## Supplementary material for "3D genomic features across >50 diverse cell types reveal insights into the genomic architecture of childhood obesity": eTables1-7 (part 19 of 37)

### Sheet: eTable 6 (continued)
eTable 6 - Colocalization analysis summary from ColocQuiaL. Highlighted rows are concordance with variant-to-gene mapping
ADCY9	rs2540031	MEFV	ENSG00000103313.12	Cells_EBV-transformed_lymphocytes	1316	0.563881	0.181277	0.101519	0.0325156	0.120807	0.787926	FALSE	rs384067	0.7968	0.6571	18930	0.000515275	0.257491	0.987282	-2.14964	0.851879	0.6571	147	0.0150957	0.186721	0.598472	-0.445807	-2.59544	3.48264e-06	FALSE	FALSE
ADCY9	rs2540031	MEFV	ENSG00000103313.12	Cells_EBV-transformed_lymphocytes	1316	0.563881	0.181277	0.101519	0.0325156	0.120807	0.787926	FALSE	rs231616	0.848	0.5366	21241	0.000416109	0.191671	0.989704	-2.26984	0.472395	0.5366	147	0.0136787	0.718588	0.621912	-0.325747	-2.59559	3.48215e-06	FALSE	FALSE
ADCY9	rs2540031	MEFV	ENSG00000103313.12	Cells_EBV-transformed_lymphocytes	1316	0.563881	0.181277	0.101519	0.0325156	0.120807	0.787926	FALSE	rs231615	0.852	0.4634	21241	0.000416109	0.186567	0.989704	-2.27079	0.472395	0.4634	147	0.0136787	0.718588	0.621912	-0.325747	-2.59654	3.47883e-06	FALSE	FALSE
ADCY9	rs2540031	MEFV	ENSG00000103313.12	Cells_EBV-transformed_lymphocytes	1316	0.563881	0.181277	0.101519	0.0325156	0.120807	0.787926	FALSE	rs8049904	0.6256	0.634	21257	0.00044557	0.487929	0.988983	-2.13645	0.908428	0.634	147	0.0146583	0.115022	0.605518	-0.461086	-2.59754	3.47536e-06	FALSE	FALSE
ADCY9	rs2540031	MEFV	ENSG00000103313.12	Cells_EBV-transformed_lymphocytes	1316	0.563881	0.181277	0.101519	0.0325156	0.120807	0.787926	FALSE	rs2526293	0.6014	0.6149	21260	0.000436563	0.522388	0.989204	-2.12931	0.92442	0.6149	147	0.014364	0.0948676	0.610352	-0.468509	-2.59782	3.4744e-06	FALSE	FALSE
ADCY9	rs2540031	MEFV	ENSG00000103313.12	Cells_EBV-transformed_lymphocytes	1316	0.563881	0.181277	0.101519	0.0325156	0.120807	0.787926	FALSE	rs8063564	0.6582	0.3509	21261	0.000453847	0.4424	0.988781	-2.14832	0.865901	0.3509	147	0.0149334	0.168867	0.601068	-0.450912	-2.59923	3.46949e-06	FALSE	FALSE
ADCY9	rs2540031	MEFV	ENSG00000103313.12	Cells_EBV-transformed_lymphocytes	1316	0.563881	0.181277	0.101519	0.0325156	0.120807	0.787926	FALSE	rs446395	0.9003	0.3192	21267	0.000475554	0.125282	0.988251	-2.21423	0.652113	0.3192	147	0.015652	0.450829	0.589746	-0.385558	-2.59979	3.46755e-06	FALSE	FALSE
ADCY9	rs2540031	MEFV	ENSG00000103313.12	Cells_EBV-transformed_lymphocytes	1316	0.563881	0.181277	0.101519	0.0325156	0.120807	0.787926	FALSE	rs2074805	0.8387	0.5936	21267	0.000428386	0.203557	0.989404	-2.25313	0.516765	0.5936	147	0.0140995	0.64834	0.614762	-0.347741	-2.60087	3.46379e-06	FALSE	FALSE
ADCY9	rs2540031	MEFV	ENSG00000103313.12	Cells_EBV-transformed_lymphocytes	1316	0.563881	0.181277	0.101519	0.0325156	0.120807	0.787926	FALSE	rs2256156	0.7629	0.3306	20638	0.000481208	0.301675	0.988113	-2.17118	0.849939	0.3306	147	0.0153697	0.189196	0.594143	-0.440244	-2.61143	3.42742e-06	FALSE	FALSE
ADCY9	rs2540031	MEFV	ENSG00000103313.12	Cells_EBV-transformed_lymphocytes	1316	0.563881	0.181277	0.101519	0.0325156	0.120807	0.787926	FALSE	rs2072379	0.9851	0.6933	20643	0.000500704	0.0186755	0.987637	-2.19636	0.77976	0.6933	147	0.0159962	0.279632	0.584473	-0.416252	-2.61261	3.42337e-06	FALSE	FALSE
ADCY9	rs2540031	MEFV	ENSG00000103313.12	Cells_EBV-transformed_lymphocytes	1316	0.563881	0.181277	0.101519	0.0325156	0.120807	0.787926	FALSE	rs368405	0.63	0.3756	21257	0.000440857	0.481727	0.989099	-2.14467	0.977816	0.3756	147	0.0145032	0.0278071	0.608055	-0.468082	-2.61275	3.42288e-06	FALSE	FALSE
ADCY9	rs2540031	MEFV	ENSG00000103313.12	Cells_EBV-transformed_lymphocytes	1316	0.563881	0.181277	0.101519	0.0325156	0.120807	0.787926	FALSE	rs441786	0.7261	0.3285	21267	0.000468491	0.350318	0.988423	-2.16873	0.929242	0.3285	147	0.0154195	0.0887986	0.593362	-0.447576	-2.61631	3.41074e-06	FALSE	FALSE
ADCY9	rs2540031	MEFV	ENSG00000103313.12	Cells_EBV-transformed_lymphocytes	1316	0.563881	0.181277	0.101519	0.0325156	0.120807	0.787926	FALSE	rs445844	0.7261	0.3288	21267	0.000468272	0.350318	0.988429	-2.16896	0.929242	0.3288	147	0.0154124	0.0887986	0.593474	-0.447714	-2.61667	3.40949e-06	FALSE	FALSE
ADCY9	rs2540031	MEFV	ENSG00000103313.12	Cells_EBV-transformed_lymphocytes	1316	0.563881	0.181277	0.101519	0.0325156	0.120807	0.787926	FALSE	rs8044751	0.6828	0.6471	21262	0.000452649	0.408645	0.98881	-2.16382	0.890774	0.6471	147	0.0148946	0.137325	0.601691	-0.45459	-2.61841	3.40356e-06	FALSE	FALSE
ADCY9	rs2540031	MEFV	ENSG00000103313.12	Cells_EBV-transformed_lymphocytes	1316	0.563881	0.181277	0.101519	0.0325156	0.120807	0.787926	FALSE	rs399218	0.7874	0.6717	20280	0.000491444	0.269688	0.987863	-2.16982	0.956177	0.6717	147	0.0154243	0.0549516	0.593287	-0.448928	-2.61875	3.40241e-06	FALSE	FALSE
ADCY9	rs2540031	MEFV	ENSG00000103313.12	Cells_EBV-transformed_lymphocytes	1316	0.563881	0.181277	0.101519	0.0325156	0.120807	0.787926	FALSE	rs7200397	0.9504	0.453	21254	0.000417313	0.0622045	0.989675	-2.28467	0.485441	0.453	147	0.0137267	0.697578	0.621088	-0.334111	-2.61878	3.4023e-06	FALSE	FALSE
ADCY9	rs2540031	MEFV	ENSG00000103313.12	Cells_EBV-transformed_lymphocytes	1316	0.563881	0.181277	0.101519	0.0325156	0.120807	0.787926	FALSE	rs887245	0.9543	0.4531	21254	0.000417298	0.0573078	0.989675	-2.28498	0.485441	0.4531	147	0.0137262	0.697578	0.621097	-0.33412	-2.6191	3.40122e-06	FALSE	FALSE
ADCY9	rs2540031	MEFV	ENSG00000103313.12	Cells_EBV-transformed_lymphocytes	1316	0.563881	0.181277	0.101519	0.0325156	0.120807	0.787926	FALSE	rs4786427	0.8353	0.5846	21266	0.000425576	0.207909	0.989473	-2.2555	0.542941	0.5846	147	0.0140064	0.608372	0.61633	-0.364929	-2.62043	3.39671e-06	FALSE	FALSE
ADCY9	rs2540031	MEFV	ENSG00000103313.12	Cells_EBV-transformed_lymphocytes	1316	0.563881	0.181277	0.101519	0.0325156	0.120807	0.787926	FALSE	rs2074801	0.6318	0.6104	21255	0.000434804	0.479195	0.989247	-2.1527	0.98042	0.6104	147	0.0143027	0.0245424	0.611368	-0.472376	-2.62507	3.38098e-06	FALSE	FALSE
ADCY9	rs2540031	MEFV	ENSG00000103313.12	Cells_EBV-transformed_lymphocytes	1316	0.563881	0.181277	0.101519	0.0325156	0.120807	0.787926	FALSE	rs382036	0.6446	0.6059	21255	0.000433032	0.461277	0.98929	-2.16305	0.848633	0.6059	147	0.0142444	0.190863	0.612338	-0.462657	-2.6257	3.37884e-06	FALSE	FALSE
ADCY9	rs2540031	MEFV	ENSG00000103313.12	Cells_EBV-transformed_lymphocytes	1316	0.563881	0.181277	0.101519	0.0325156	0.120807	0.787926	FALSE	rs8057377	0.6299	0.5243	21257	0.000414547	0.481868	0.989743	-2.17497	0.733968	0.5243	147	0.0136377	0.339852	0.622619	-0.451294	-2.62627	3.37694e-06	FALSE	FALSE
ADCY9	rs2540031	MEFV	ENSG00000103313.12	Cells_EBV-transformed_lymphocytes	1316	0.563881	0.181277	0.101519	0.0325156	0.120807	0.787926	FALSE	rs397666	0.6481	0.6163	21254	0.000437284	0.456403	0.989186	-2.16044	0.951361	0.6163	147	0.0143836	0.0609978	0.610027	-0.469704	-2.63014	3.36389e-06	FALSE	FALSE
ADCY9	rs2540031	MEFV	ENSG00000103313.12	Cells_EBV-transformed_lymphocytes	1316	0.563881	0.181277	0.101519	0.0325156	0.120807	0.787926	FALSE	rs409425	0.6463	0.6158	21256	0.000437029	0.458908	0.989192	-2.15959	0.977816	0.6158	147	0.0143766	0.0278071	0.610143	-0.470752	-2.63034	3.3632e-06	FALSE	FALSE
ADCY9	rs2540031	MEFV	ENSG00000103313.12	Cells_EBV-transformed_lymphocytes	1316	0.563881	0.181277	0.101519	0.0325156	0.120807	0.787926	FALSE	rs11076815	0.7853	0.4935	21243	0.00041391	0.272419	0.989758	-2.25391	0.552097	0.4935	147	0.0136077	0.594621	0.623135	-0.377772	-2.63169	3.35869e-06	FALSE	FALSE
ADCY9	rs2540031	MEFV	ENSG00000103313.12	Cells_EBV-transformed_lymphocytes	1316	0.563881	0.181277	0.101519	0.0325156	0.120807	0.787926	FALSE	rs12597083	0.7161	0.35	21259	0.000454427	0.363676	0.988767	-2.17906	0.895857	0.35	147	0.014951	0.130897	0.600784	-0.45398	-2.63304	3.35415e-06	FALSE	FALSE
ADCY9	rs2540031	MEFV	ENSG00000103313.12	Cells_EBV-transformed_lymphocytes	1316	0.563881	0.181277	0.101519	0.0325156	0.120807	0.787926	FALSE	rs407642	0.7606	0.3387	21267	0.000461391	0.304693	0.988597	-2.19104	0.842644	0.3387	147	0.0151858	0.198513	0.597041	-0.442697	-2.63374	3.35181e-06	FALSE	FALSE
ADCY9	rs2540031	MEFV	ENSG00000103313.12	Cells_EBV-transformed_lymphocytes	1316	0.563881	0.181277	0.101519	0.0325156	0.120807	0.787926	FALSE	rs11648685	0.6114	0.4328	21261	0.000421096	0.508076	0.989582	-2.1544	0.94876	0.4328	147	0.0138557	0.064264	0.618885	-0.481049	-2.63545	3.34609e-06	FALSE	FALSE
ADCY9	rs2540031	MEFV	ENSG00000103313.12	Cells_EBV-transformed_lymphocytes	1316	0.563881	0.181277	0.101519	0.0325156	0.120807	0.787926	FALSE	rs58953492	0.7715	0.3403	21263	0.000460422	0.290413	0.98862	-2.19628	0.81873	0.3403	147	0.0151511	0.229179	0.597592	-0.439451	-2.63573	3.34514e-06	FALSE	FALSE
ADCY9	rs2540031	MEFV	ENSG00000103313.12	Cells_EBV-transformed_lymphocytes	1316	0.563881	0.181277	0.101519	0.0325156	0.120807	0.787926	FALSE	rs388430	0.9373	0.3336	21268	0.000464837	0.0786638	0.988513	-2.23019	0.692431	0.3336	147	0.0153	0.395558	0.595238	-0.405661	-2.63585	3.34472e-06	FALSE	FALSE
ADCY9	rs2540031	MEFV	ENSG00000103313.12	Cells_EBV-transformed_lymphocytes	1316	0.563881	0.181277	0.101519	0.0325156	0.120807	0.787926	FALSE	rs34041178	0.8778	0.4161	21264	0.00042541	0.153759	0.989477	-2.26538	0.553713	0.4161	147	0.0139996	0.592205	0.616445	-0.37104	-2.63642	3.34281e-06	FALSE	FALSE
ADCY9	rs2540031	MEFV	ENSG00000103313.12	Cells_EBV-transformed_lymphocytes	1316	0.563881	0.181277	0.101519	0.0325156	0.120807	0.787926	FALSE	rs3829541	0.6134	0.5222	21254	0.000414443	0.505226	0.989745	-2.16369	0.85664	0.5222	147	0.0136323	0.180653	0.622711	-0.477211	-2.6409	3.3279e-06	FALSE	FALSE
ADCY9	rs2540031	MEFV	ENSG00000103313.12	Cells_EBV-transformed_lymphocytes	1316	0.563881	0.181277	0.101519	0.0325156	0.120807	0.787926	FALSE	rs2531974	0.7014	0.577	21246	0.000423833	0.383431	0.989515	-2.20618	0.703245	0.577	147	0.0139359	0.380944	0.617522	-0.435735	-2.64191	3.32451e-06	FALSE	FALSE
ADCY9	rs2540031	MEFV	ENSG00000103313.12	Cells_EBV-transformed_lymphocytes	1316	0.563881	0.181277	0.101519	0.0325156	0.120807	0.787926	FALSE	rs7206607	0.7112	0.5566	21262	0.000418838	0.370245	0.989638	-2.21695	0.666922	0.5566	147	0.013782	0.430376	0.620141	-0.426546	-2.6435	3.31924e-06	FALSE	FALSE
ADCY9	rs2540031	MEFV	ENSG00000103313.12	Cells_EBV-transformed_lymphocytes	1316	0.563881	0.181277	0.101519	0.0325156	0.120807	0.787926	FALSE	rs12925683	0.928	0.5045	21250	0.000413737	0.0903614	0.989762	-2.28681	0.525803	0.5045	147	0.0136065	0.634426	0.623156	-0.362553	-2.64936	3.29985e-06	FALSE	FALSE
ADCY9	rs2540031	MEFV	ENSG00000103313.12	Cells_EBV-transformed_lymphocytes	1316	0.563881	0.181277	0.101519	0.0325156	0.120807	0.787926	FALSE	rs11076809	0.8606	0.377	21243	0.000440497	0.17561	0.989108	-2.24459	0.651483	0.377	147	0.0144818	0.451703	0.608407	-0.406698	-2.65129	3.29349e-06	FALSE	FALSE
ADCY9	rs2540031	MEFV	ENSG00000103313.12	Cells_EBV-transformed_lymphocytes	1316	0.563881	0.181277	0.101519	0.0325156	0.120807	0.787926	FALSE	rs7196914	0.807	0.5841	21256	0.000425629	0.244298	0.989471	-2.2473	0.62223	0.5841	147	0.0140016	0.492692	0.616412	-0.404277	-2.65158	3.29254e-06	FALSE	FALSE
ADCY9	rs2540031	MEFV	ENSG00000103313.12	Cells_EBV-transformed_lymphocytes	1316	0.563881	0.181277	0.101519	0.0325156	0.120807	0.787926	FALSE	rs36055034	0.8693	0.3563	21270	0.000450528	0.164548	0.988862	-2.23532	0.701661	0.3563	147	0.0148304	0.383079	0.602726	-0.417339	-2.65266	3.28898e-06	FALSE	FALSE
ADCY9	rs2540031	MEFV	ENSG00000103313.12	Cells_EBV-transformed_lymphocytes	1316	0.563881	0.181277	0.101519	0.0325156	0.120807	0.787926	FALSE	rs413580	0.7159	0.3971	20267	0.000452954	0.363944	0.988803	-2.18057	0.977816	0.3971	147	0.0142072	0.0278071	0.612959	-0.474376	-2.65494	3.28148e-06	FALSE	FALSE
ADCY9	rs2540031	MEFV	ENSG00000103313.12	Cells_EBV-transformed_lymphocytes	1316	0.563881	0.181277	0.101519	0.0325156	0.120807	0.787926	FALSE	rs2526292	0.6818	0.3928	21255	0.000433535	0.410008	0.989278	-2.18457	0.951361	0.3928	147	0.014261	0.0609978	0.612062	-0.472316	-2.65689	3.27511e-06	FALSE	FALSE
ADCY9	rs2540031	MEFV	ENSG00000103313.12	Cells_EBV-transformed_lymphocytes	1316	0.563881	0.181277	0.101519	0.0325156	0.120807	0.787926	FALSE	rs2531971	0.678	0.4137	21263	0.000426146	0.415194	0.989459	-2.19094	0.848334	0.4137	147	0.0140232	0.191245	0.616047	-0.467351	-2.65829	3.27051e-06	FALSE	FALSE
ADCY9	rs2540031	MEFV	ENSG00000103313.12	Cells_EBV-transformed_lymphocytes	1316	0.563881	0.181277	0.101519	0.0325156	0.120807	0.787926	FALSE	rs430537	0.7236	0.3968	20267	0.000453071	0.353652	0.9888	-2.18409	0.977816	0.3968	147	0.0142108	0.0278071	0.612898	-0.474297	-2.65839	3.27019e-06	FALSE	FALSE
ADCY9	rs2540031	MEFV	ENSG00000103313.12	Cells_EBV-transformed_lymphocytes	1316	0.563881	0.181277	0.101519	0.0325156	0.120807	0.787926	FALSE	rs4786432	0.9018	0.3201	21269	0.0004748	0.123388	0.988269	-2.21525	0.944605	0.3201	147	0.0156287	0.0694832	0.590107	-0.444505	-2.65975	3.26573e-06	FALSE	FALSE
ADCY9	rs2540031	MEFV	ENSG00000103313.12	Cells_EBV-transformed_lymphocytes	1316	0.563881	0.181277	0.101519	0.0325156	0.120807	0.787926	FALSE	rs442611	0.8125	0.6587	21267	0.000459683	0.237202	0.988638	-2.21095	0.884988	0.6587	147	0.0151296	0.144649	0.597933	-0.449313	-2.66026	3.26407e-06	FALSE	FALSE
ADCY9	rs2540031	MEFV	ENSG00000103313.12	Cells_EBV-transformed_lymphocytes	1316	0.563881	0.181277	0.101519	0.0325156	0.120807	0.787926	FALSE	rs730242	0.939	0.43	21261	0.000421756	0.0765268	0.989566	-2.27845	0.572453	0.43	147	0.0138774	0.564443	0.618515	-0.383314	-2.66176	3.25917e-06	FALSE	FALSE
ADCY9	rs2540031	MEFV	ENSG00000103313.12	Cells_EBV-transformed_lymphocytes	1316	0.563881	0.181277	0.101519	0.0325156	0.120807	0.787926	FALSE	rs2526289	0.6969	0.6048	21255	0.000432612	0.389509	0.9893	-2.19373	0.896258	0.6048	147	0.0142306	0.13039	0.612568	-0.4689	-2.66263	3.25635e-06	FALSE	FALSE
ADCY9	rs2540031	MEFV	ENSG00000103313.12	Cells_EBV-transformed_lymphocytes	1316	0.563881	0.181277	0.101519	0.0325156	0.120807	0.787926	FALSE	rs2283484	0.8673	0.3644	20634	0.000459878	0.167089	0.988634	-2.22475	0.770533	0.3644	147	0.0146856	0.291678	0.605074	-0.438789	-2.66354	3.25338e-06	FALSE	FALSE
ADCY9	rs2540031	MEFV	ENSG00000103313.12	Cells_EBV-transformed_lymphocytes	1316	0.563881	0.181277	0.101519	0.0325156	0.120807	0.787926	FALSE	rs3794701	0.7198	0.4433	20628	0.00043173	0.358726	0.989322	-2.20613	0.772003	0.4433	147	0.0137827	0.289756	0.620131	-0.457931	-2.66406	3.25169e-06	FALSE	FALSE
ADCY9	rs2540031	MEFV	ENSG00000103313.12	Cells_EBV-transformed_lymphocytes	1316	0.563881	0.181277	0.101519	0.0325156	0.120807	0.787926	FALSE	rs11642746	0.6953	0.5243	21258	0.000414527	0.391673	0.989743	-2.21399	0.733968	0.5243	147	0.0136377	0.339852	0.622619	-0.451294	-2.66528	3.24773e-06	FALSE	FALSE
ADCY9	rs2540031	MEFV	ENSG00000103313.12	Cells_EBV-transformed_lymphocytes	1316	0.563881	0.181277	0.101519	0.0325156	0.120807	0.787926	FALSE	rs2526290	0.7083	0.3962	21255	0.000432235	0.37414	0.98931	-2.19996	0.896258	0.3962	147	0.0142182	0.13039	0.612775	-0.469165	-2.66913	3.23525e-06	FALSE	FALSE
ADCY9	rs2540031	MEFV	ENSG00000103313.12	Cells_EBV-transformed_lymphocytes	1316	0.563881	0.181277	0.101519	0.0325156	0.120807	0.787926	FALSE	rs67264850	0.8427	0.3577	21268	0.000449785	0.198441	0.98888	-2.23005	0.789285	0.3577	147	0.0148046	0.267239	0.603143	-0.440553	-2.67061	3.23048e-06	FALSE	FALSE
ADCY9	rs2540031	MEFV	ENSG00000103313.12	Cells_EBV-transformed_lymphocytes	1316	0.563881	0.181277	0.101519	0.0325156	0.120807	0.787926	FALSE	rs365010	0.8403	0.6607	21267	0.000460993	0.20151	0.988606	-2.21728	0.965346	0.6607	147	0.0151728	0.043446	0.597249	-0.454154	-2.67144	3.22779e-06	FALSE	FALSE
ADCY9	rs2540031	MEFV	ENSG00000103313.12	Cells_EBV-transformed_lymphocytes	1316	0.563881	0.181277	0.101519	0.0325156	0.120807	0.787926	FALSE	rs387212	0.9334	0.6662	21268	0.000464698	0.0835679	0.988516	-2.22995	0.857729	0.6662	147	0.0152954	0.179266	0.59531	-0.442752	-2.6727	3.22373e-06	FALSE	FALSE
ADCY9	rs2540031	MEFV	ENSG00000103313.12	Cells_EBV-transformed_lymphocytes	1316	0.563881	0.181277	0.101519	0.0325156	0.120807	0.787926	FALSE	rs81647	0.9727	0.6455	20635	0.000465449	0.0342222	0.988498	-2.23202	0.796753	0.6455	147	0.0148642	0.257552	0.602181	-0.440907	-2.67293	3.22298e-06	FALSE	FALSE
ADCY9	rs2540031	MEFV	ENSG00000103313.12	Cells_EBV-transformed_lymphocytes	1316	0.563881	0.181277	0.101519	0.0325156	0.120807	0.787926	FALSE	rs12935810	0.703	0.4394	20900	0.000426903	0.381274	0.98944	-2.20343	0.832483	0.4394	147	0.0138083	0.211518	0.619693	-0.469526	-2.67296	3.2229e-06	FALSE	FALSE
ADCY9	rs2540031	MEFV	ENSG00000103313.12	Cells_EBV-transformed_lymphocytes	1316	0.563881	0.181277	0.101519	0.0325156	0.120807	0.787926	FALSE	rs2238447	0.9134	0.4525	21254	0.000417393	0.108751	0.989673	-2.28064	0.585698	0.4525	147	0.0137293	0.545081	0.621043	-0.392907	-2.67355	3.22099e-06	FALSE	FALSE
ADCY9	rs2540031	MEFV	ENSG00000103313.12	Cells_EBV-transformed_lymphocytes	1316	0.563881	0.181277	0.101519	0.0325156	0.120807	0.787926	FALSE	rs233181	0.8495	0.6548	21259	0.000457369	0.189756	0.988695	-2.22346	0.881374	0.6548	147	0.0150478	0.149228	0.599236	-0.450519	-2.67398	3.21961e-06	FALSE	FALSE
ADCY9	rs2540031	MEFV	ENSG00000103313.12	Cells_EBV-transformed_lymphocytes	1316	0.563881	0.181277	0.101519	0.0325156	0.120807	0.787926	FALSE	rs2238450	0.9419	0.4527	21254	0.000417361	0.072882	0.989674	-2.2839	0.585698	0.4527	147	0.0137283	0.545081	0.621061	-0.392928	-2.67683	3.21043e-06	FALSE	FALSE
ADCY9	rs2540031	MEFV	ENSG00000103313.12	Cells_EBV-transformed_lymphocytes	1316	0.563881	0.181277	0.101519	0.0325156	0.120807	0.787926	FALSE	rs12929402	0.8894	0.4041	21267	0.000429161	0.139063	0.989385	-2.26317	0.653357	0.4041	147	0.0141251	0.449103	0.614333	-0.414437	-2.67761	3.20794e-06	FALSE	FALSE
ADCY9	rs2540031	MEFV	ENSG00000103313.12	Cells_EBV-transformed_lymphocytes	1316	0.563881	0.181277	0.101519	0.0325156	0.120807	0.787926	FALSE	rs540629	0.7222	0.3968	21255	0.000432011	0.35552	0.989315	-2.20694	0.977816	0.3968	147	0.0142108	0.0278071	0.612898	-0.474297	-2.68124	3.19631e-06	FALSE	FALSE
ADCY9	rs2540031	MEFV	ENSG00000103313.12	Cells_EBV-transformed_lymphocytes	1316	0.563881	0.181277	0.101519	0.0325156	0.120807	0.787926	FALSE	rs2526291	0.7481	0.6088	21256	0.000434144	0.321146	0.989263	-2.21601	0.888584	0.6088	147	0.0142817	0.140096	0.611718	-0.467008	-2.68302	3.19062e-06	FALSE	FALSE
ADCY9	rs2540031	MEFV	ENSG00000103313.12	Cells_EBV-transformed_lymphocytes	1316	0.563881	0.181277	0.101519	0.0325156	0.120807	0.787926	FALSE	rs443671	0.726	0.3972	21255	0.000431862	0.350451	0.989319	-2.20888	0.977816	0.3972	147	0.0142059	0.0278071	0.61298	-0.474402	-2.68328	3.18978e-06	FALSE	FALSE
ADCY9	rs2540031	MEFV	ENSG00000103313.12	Cells_EBV-transformed_lymphocytes	1316	0.563881	0.181277	0.101519	0.0325156	0.120807	0.787926	FALSE	rs231610	0.7299	0.6033	21255	0.000432048	0.345259	0.989314	-2.21046	0.977816	0.6033	147	0.0142121	0.0278071	0.612878	-0.47427	-2.68473	3.18519e-06	FALSE	FALSE
ADCY9	rs2540031	MEFV	ENSG00000103313.12	Cells_EBV-transformed_lymphocytes	1316	0.563881	0.181277	0.101519	0.0325156	0.120807	0.787926	FALSE	rs452347	0.7299	0.3968	21255	0.000432011	0.345259	0.989315	-2.2105	0.977816	0.3968	147	0.0142108	0.0278071	0.612898	-0.474297	-2.6848	3.18497e-06	FALSE	FALSE
ADCY9	rs2540031	MEFV	ENSG00000103313.12	Cells_EBV-transformed_lymphocytes	1316	0.563881	0.181277	0.101519	0.0325156	0.120807	0.787926	FALSE	rs400816	0.7338	0.3969	21255	0.000431973	0.340075	0.989316	-2.2123	0.977816	0.3969	147	0.0142096	0.0278071	0.612918	-0.474323	-2.68662	3.17915e-06	FALSE	FALSE
ADCY9	rs2540031	MEFV	ENSG00000103313.12	Cells_EBV-transformed_lymphocytes	1316	0.563881	0.181277	0.101519	0.0325156	0.120807	0.787926	FALSE	rs443271	0.7338	0.6031	21255	0.000431973	0.340075	0.989316	-2.2123	0.977816	0.6031	147	0.0142096	0.0278071	0.612918	-0.474323	-2.68662	3.17915e-06	FALSE	FALSE
ADCY9	rs2540031	MEFV	ENSG00000103313.12	Cells_EBV-transformed_lymphocytes	1316	0.563881	0.181277	0.101519	0.0325156	0.120807	0.787926	FALSE	rs373416	0.7338	0.397	21255	0.000431936	0.340075	0.989317	-2.21234	0.977816	0.397	147	0.0142084	0.0278071	0.612939	-0.474349	-2.68669	3.17893e-06	FALSE	FALSE
ADCY9	rs2540031	MEFV	ENSG00000103313.12	Cells_EBV-transformed_lymphocytes	1316	0.563881	0.181277	0.101519	0.0325156	0.120807	0.787926	FALSE	rs231609	0.7377	0.3963	21255	0.000432197	0.334901	0.989311	-2.21377	0.977816	0.3963	147	0.014217	0.0278071	0.612795	-0.474164	-2.68793	3.17498e-06	FALSE	FALSE
ADCY9	rs2540031	MEFV	ENSG00000103313.12	Cells_EBV-transformed_lymphocytes	1316	0.563881	0.181277	0.101519	0.0325156	0.120807	0.787926	FALSE	rs10852640	0.9638	0.6167	21243	0.000437683	0.0453855	0.989176	-2.26199	0.703101	0.6167	147	0.0143893	0.381138	0.609933	-0.426417	-2.68841	3.17348e-06	FALSE	FALSE
ADCY9	rs2540031	MEFV	ENSG00000103313.12	Cells_EBV-transformed_lymphocytes	1316	0.563881	0.181277	0.101519	0.0325156	0.120807	0.787926	FALSE	rs395738	0.7377	0.397	21255	0.000431936	0.334901	0.989317	-2.21407	0.977816	0.397	147	0.0142084	0.0278071	0.612939	-0.474349	-2.68842	3.17345e-06	FALSE	FALSE
ADCY9	rs2540031	MEFV	ENSG00000103313.12	Cells_EBV-transformed_lymphocytes	1316	0.563881	0.181277	0.101519	0.0325156	0.120807	0.787926	FALSE	rs12599013	0.988	0.6171	21243	0.000437857	0.0150403	0.989172	-2.2627	0.703101	0.6171	147	0.014395	0.381138	0.609839	-0.426303	-2.68901	3.17158e-06	FALSE	FALSE
ADCY9	rs2540031	MEFV	ENSG00000103313.12	Cells_EBV-transformed_lymphocytes	1316	0.563881	0.181277	0.101519	0.0325156	0.120807	0.787926	FALSE	rs917011	0.7792	0.6021	20632	0.000444636	0.280362	0.989006	-2.21635	0.977816	0.6021	147	0.0141974	0.0278071	0.613122	-0.474586	-2.69093	3.16548e-06	FALSE	FALSE
ADCY9	rs2540031	MEFV	ENSG00000103313.12	Cells_EBV-transformed_lymphocytes	1316	0.563881	0.181277	0.101519	0.0325156	0.120807	0.787926	FALSE	rs437115	0.7916	0.5539	20978	0.000423995	0.264233	0.989511	-2.24418	0.73308	0.5539	147	0.0137654	0.341031	0.620426	-0.448274	-2.69246	3.16065e-06	FALSE	FALSE
ADCY9	rs2540031	MEFV	ENSG00000103313.12	Cells_EBV-transformed_lymphocytes	1316	0.563881	0.181277	0.101519	0.0325156	0.120807	0.787926	FALSE	rs576214	0.7675	0.3888	21256	0.000435108	0.295647	0.989239	-2.2227	0.977816	0.3888	147	0.0143134	0.0278071	0.61119	-0.472096	-2.69479	3.15328e-06	FALSE	FALSE
ADCY9	rs2540031	MEFV	ENSG00000103313.12	Cells_EBV-transformed_lymphocytes	1316	0.563881	0.181277	0.101519	0.0325156	0.120807	0.787926	FALSE	rs233182	0.9498	0.3453	21259	0.000457306	0.0629579	0.988697	-2.23937	0.944205	0.3453	147	0.0150457	0.0699858	0.599269	-0.455765	-2.69513	3.15222e-06	FALSE	FALSE
ADCY9	rs2540031	MEFV	ENSG00000103313.12	Cells_EBV-transformed_lymphocytes	1316	0.563881	0.181277	0.101519	0.0325156	0.120807	0.787926	FALSE	rs9936410	0.8116	0.4935	21243	0.00041391	0.238362	0.989758	-2.26252	0.683731	0.4935	147	0.0136077	0.407377	0.623135	-0.436228	-2.69875	3.14083e-06	FALSE	FALSE
ADCY9	rs2540031	MEFV	ENSG00000103313.12	Cells_EBV-transformed_lymphocytes	1316	0.563881	0.181277	0.101519	0.0325156	0.120807	0.787926	FALSE	rs8061182	0.8631	0.5737	20909	0.000429789	0.172429	0.98937	-2.25731	0.720472	0.5737	147	0.0139076	0.357828	0.618003	-0.441606	-2.69891	3.14032e-06	FALSE	FALSE
ADCY9	rs2540031	MEFV	ENSG00000103313.12	Cells_EBV-transformed_lymphocytes	1316	0.563881	0.181277	0.101519	0.0325156	0.120807	0.787926	FALSE	rs35809535	0.9658	0.6487	21274	0.000453333	0.0428765	0.988794	-2.24473	0.901048	0.6487	147	0.0149256	0.124338	0.601193	-0.454992	-2.69972	3.13778e-06	FALSE	FALSE
ADCY9	rs2540031	MEFV	ENSG00000103313.12	Cells_EBV-transformed_lymphocytes	1316	0.563881	0.181277	0.101519	0.0325156	0.120807	0.787926	FALSE	rs11646456	0.9638	0.5316	21262	0.000415129	0.0453855	0.989728	-2.28817	0.671449	0.5316	147	0.01366	0.42416	0.622234	-0.430767	-2.71893	3.07807e-06	FALSE	FALSE
ADCY9	rs2540031	MEFV	ENSG00000103313.12	Cells_EBV-transformed_lymphocytes	1316	0.563881	0.181277	0.101519	0.0325156	0.120807	0.787926	FALSE	rs12447077	0.9202	0.6188	21269	0.000438065	0.100182	0.989167	-2.25762	0.926823	0.6188	147	0.0144195	0.0918427	0.609434	-0.467509	-2.72513	3.05907e-06	FALSE	FALSE
ADCY9	rs2540031	MEFV	ENSG00000103313.12	Cells_EBV-transformed_lymphocytes	1316	0.563881	0.181277	0.101519	0.0325156	0.120807	0.787926	FALSE	rs12925310	0.8135	0.5339	21260	0.000415419	0.235913	0.989721	-2.2613	0.793896	0.5339	147	0.0136683	0.261255	0.622092	-0.465322	-2.72662	3.0545e-06	FALSE	FALSE
ADCY9	rs2540031	MEFV	ENSG00000103313.12	Cells_EBV-transformed_lymphocytes	1316	0.563881	0.181277	0.101519	0.0325156	0.120807	0.787926	FALSE	rs231611	0.9116	0.5836	21249	0.000425622	0.111021	0.989471	-2.27074	0.783453	0.5836	147	0.0139967	0.274822	0.616494	-0.455918	-2.72665	3.0544e-06	FALSE	FALSE
ADCY9	rs2540031	MEFV	ENSG00000103313.12	Cells_EBV-transformed_lymphocytes	1316	0.563881	0.181277	0.101519	0.0325156	0.120807	0.787926	FALSE	rs12447497	0.9111	0.3987	21245	0.000431514	0.111651	0.989327	-2.26387	0.982061	0.3987	147	0.0141878	0.0224851	0.613283	-0.474876	-2.73874	3.0177e-06	FALSE	FALSE
ADCY9	rs2540031	MEFV	ENSG00000103313.12	Cells_EBV-transformed_lymphocytes	1316	0.563881	0.181277	0.101519	0.0325156	0.120807	0.787926	FALSE	rs12443863	0.9883	0.4032	21266	0.00042949	0.0146643	0.989377	-2.27225	0.860736	0.4032	147	0.0141352	0.175437	0.614163	-0.466718	-2.73897	3.01701e-06	FALSE	FALSE
ADCY9	rs2540031	MEFV	ENSG00000103313.12	Cells_EBV-transformed_lymphocytes	1316	0.563881	0.181277	0.101519	0.0325156	0.120807	0.787926	FALSE	rs886528	0.9353	0.5864	20975	0.000432028	0.0811785	0.989315	-2.26618	0.939109	0.5864	147	0.0140242	0.0763898	0.61603	-0.476798	-2.74298	3.00493e-06	FALSE	FALSE
ADCY9	rs2540031	MEFV	ENSG00000103313.12	Cells_EBV-transformed_lymphocytes	1316	0.563881	0.181277	0.101519	0.0325156	0.120807	0.787926	FALSE	rs4786461	0.8587	0.5076	20977	0.000419185	0.178029	0.989629	-2.26869	0.837536	0.5076	147	0.0136086	0.205046	0.62312	-0.474816	-2.74351	3.00335e-06	FALSE	FALSE
ADCY9	rs2540031	MEFV	ENSG00000103313.12	Cells_EBV-transformed_lymphocytes	1316	0.563881	0.181277	0.101519	0.0325156	0.120807	0.787926	FALSE	rs2158962	0.8635	0.5234	20628	0.000427114	0.171921	0.989435	-2.26048	0.939348	0.5234	147	0.0136353	0.0760894	0.62266	-0.485501	-2.74598	2.99593e-06	FALSE	FALSE
ADCY9	rs2540031	MEFV	ENSG00000103313.12	Cells_EBV-transformed_lymphocytes	1316	0.563881	0.181277	0.101519	0.0325156	0.120807	0.787926	FALSE	rs12444804	0.9961	0.4117	21266	0.0004267	0.00488794	0.989445	-2.27557	0.995228	0.4117	147	0.0140434	0.00598085	0.615706	-0.478163	-2.75373	2.9728e-06	FALSE	FALSE
ADCY9	rs2540031	MEFV	ENSG00000103313.12	Cells_EBV-transformed_lymphocytes	1316	0.563881	0.181277	0.101519	0.0325156	0.120807	0.787926	FALSE	rs12448223	0.8628	0.5235	21241	0.000414796	0.172811	0.989737	-2.2748	0.889927	0.5235	147	0.0136356	0.138397	0.622655	-0.481335	-2.75614	2.96565e-06	FALSE	FALSE
ADCY9	rs2540031	PKMYT1	ENSG00000127564.16	Cells_Cultured_fibroblasts	592	0.730714	0.18694	0.0377655	0.00962665	0.0349547	0.784066	FALSE	rs2907272	0.0001749	0.8091	21286	0.000668477	3.75276	0.983563	4.87175	0.0141344	0.8091	483	0.00670216	2.45383	0.770491	1.58376	6.45551	0.132995	TRUE	FALSE
ADCY9	rs2540031	PKMYT1	ENSG00000127564.16	Cells_Cultured_fibroblasts	592	0.730714	0.18694	0.0377655	0.00962665	0.0349547	0.784066	FALSE	rs2540034	3.251e-05	0.5406	21253	0.000416391	4.15513	0.989697	6.25594	0.169493	0.5406	483	0.00416827	1.37383	0.843699	-0.131778	6.12416	0.0954841	TRUE	FALSE
ADCY9	rs2540031	PKMYT1	ENSG00000127564.16	Cells_Cultured_fibroblasts	592	0.730714	0.18694	0.0377655	0.00962665	0.0349547	0.784066	FALSE	rs66768878	0.0003819	0.8243	21301	0.000712413	3.55229	0.982501	4.17615	0.0089145	0.8243	483	0.00714769	2.61532	0.758912	1.88414	6.06028	0.0895753	TRUE	FALSE
ADCY9	rs2540031	PKMYT1	ENSG00000127564.16	Cells_Cultured_fibroblasts	592	0.730714	0.18694	0.0377655	0.00962665	0.0349547	0.784066	FALSE	rs1045475	0.0001866	0.1906	21287	0.000669249	3.7365	0.983544	4.8123	0.0299102	0.1906	483	0.00671022	2.17128	0.770278	1.08027	5.89258	0.0757453	TRUE	FALSE
ADCY9	rs2540031	PKMYT1	ENSG00000127564.16	Cells_Cultured_fibroblasts	592	0.730714	0.18694	0.0377655	0.00962665	0.0349547	0.784066	FALSE	rs2531995	0.0001114	0.5968	20990	0.000435138	3.86432	0.989239	5.12023	0.0459262	0.5968	483	0.00430203	1.99607	0.839489	0.757692	5.87792	0.0746433	TRUE	FALSE
ADCY9	rs2540031	PKMYT1	ENSG00000127564.16	Cells_Cultured_fibroblasts	592	0.730714	0.18694	0.0377655	0.00962665	0.0349547	0.784066	FALSE	rs1045476	0.0001955	0.1909	21287	0.000668446	3.72476	0.983564	4.76878	0.0299102	0.1909	483	0.00670216	2.17128	0.770491	1.08031	5.84909	0.072522	TRUE	FALSE
ADCY9	rs2540031	PKMYT1	ENSG00000127564.16	Cells_Cultured_fibroblasts	592	0.730714	0.18694	0.0377655	0.00962665	0.0349547	0.784066	FALSE	rs2238435	0.0001896	0.4054	21258	0.000428901	3.73248	0.989391	4.61879	0.0457595	0.4054	483	0.00429452	1.99761	0.839724	0.759999	5.37879	0.0453126	TRUE	FALSE
ADCY9	rs2540031	PKMYT1	ENSG00000127564.16	Cells_Cultured_fibroblasts	592	0.730714	0.18694	0.0377655	0.00962665	0.0349547	0.784066	FALSE	rs9935335	0.0002485	0.2046	21285	0.000634488	3.6638	0.984385	4.52714	0.0523811	0.2046	483	0.00636109	1.93999	0.779596	0.71088	5.23802	0.0393627	TRUE	FALSE
ADCY9	rs2540031	PKMYT1	ENSG00000127564.16	Cells_Cultured_fibroblasts	592	0.730714	0.18694	0.0377655	0.00962665	0.0349547	0.784066	FALSE	rs879620	0.0001314	0.5937	21258	0.0004286	3.82382	0.989399	4.95991	0.0934511	0.5937	483	0.0042915	1.67747	0.839819	0.265857	5.22577	0.0388833	TRUE	FALSE
ADCY9	rs2540031	PKMYT1	ENSG00000127564.16	Cells_Cultured_fibroblasts	592	0.730714	0.18694	0.0377655	0.00962665	0.0349547	0.784066	FALSE	rs7185966	0.0003337	0.2416	21280	0.000563666	3.58763	0.986104	4.20803	0.054713	0.2416	483	0.00564973	1.92115	0.799297	0.672062	4.88009	0.0275193	TRUE	FALSE
ADCY9	rs2540031	PKMYT1	ENSG00000127564.16	Cells_Cultured_fibroblasts	592	0.730714	0.18694	0.0377655	0.00962665	0.0349547	0.784066	FALSE	rs34033929	0.0001367	0.5498	21257	0.000417711	3.81406	0.989665	4.91226	0.156814	0.5498	483	0.00418228	1.41587	0.843256	-0.0813408	4.83091	0.0261988	TRUE	FALSE
ADCY9	rs2540031	PKMYT1	ENSG00000127564.16	Cells_Cultured_fibroblasts	592	0.730714	0.18694	0.0377655	0.00962665	0.0349547	0.784066	FALSE	rs2531990	0.0002832	0.2662	21273	0.000528901	3.6302	0.98695	4.33371	0.0949163	0.2662	483	0.00529953	1.67002	0.809366	0.299941	4.63365	0.0215085	TRUE	FALSE
ADCY9	rs2540031	PKMYT1	ENSG00000127564.16	Cells_Cultured_fibroblasts	592	0.730714	0.18694	0.0377655	0.00962665	0.0349547	0.784066	FALSE	rs1299478594	0.0002872	0.7319	21274	0.000526491	3.62658	0.987009	4.31887	0.0972243	0.7319	483	0.00527563	1.65846	0.810063	0.283506	4.60238	0.0208463	TRUE	FALSE
ADCY9	rs2540031	PKMYT1	ENSG00000127564.16	Cells_Cultured_fibroblasts	592	0.730714	0.18694	0.0377655	0.00962665	0.0349547	0.784066	FALSE	rs2531991	0.0002872	0.7319	21274	0.000526491	3.62658	0.987009	4.31887	0.0972243	0.7319	483	0.00527563	1.65846	0.810063	0.283506	4.60238	0.0208463	TRUE	FALSE
ADCY9	rs2540031	PKMYT1	ENSG00000127564.16	Cells_Cultured_fibroblasts	592	0.730714	0.18694	0.0377655	0.00962665	0.0349547	0.784066	FALSE	rs12922685	0.001908	0.1782	21300	0.000704588	3.10419	0.98269	2.70636	0.00892936	0.1782	483	0.00706885	2.61475	0.760936	1.88571	4.59207	0.0206325	TRUE	FALSE
ADCY9	rs2540031	PKMYT1	ENSG00000127564.16	Cells_Cultured_fibroblasts	592	0.730714	0.18694	0.0377655	0.00962665	0.0349547	0.784066	FALSE	rs2240735	0.0003042	0.7334	21272	0.00052842	3.6117	0.986962	4.26721	0.100432	0.7334	483	0.00529446	1.64276	0.809514	0.263218	4.53042	0.019399	TRUE	FALSE
ADCY9	rs2540031	PKMYT1	ENSG00000127564.16	Cells_Cultured_fibroblasts	592	0.730714	0.18694	0.0377655	0.00962665	0.0349547	0.784066	FALSE	rs710893	0.0009995	0.1682	21299	0.000737538	3.29067	0.981895	3.31043	0.027916	0.1682	483	0.00739908	2.19846	0.752531	1.12035	4.43078	0.0175592	TRUE	FALSE
ADCY9	rs2540031	PKMYT1	ENSG00000127564.16	Cells_Cultured_fibroblasts	592	0.730714	0.18694	0.0377655	0.00962665	0.0349547	0.784066	FALSE	rs2238436	0.000349	0.2666	21273	0.000528395	3.57592	0.986962	4.14028	0.11722	0.2666	483	0.00529446	1.56655	0.809514	0.164217	4.3045	0.0154761	TRUE	FALSE
ADCY9	rs2540031	PKMYT1	ENSG00000127564.16	Cells_Cultured_fibroblasts	592	0.730714	0.18694	0.0377655	0.00962665	0.0349547	0.784066	FALSE	rs2072346	0.0008833	0.7912	21283	0.000625085	3.32528	0.984613	3.35655	0.041821	0.7912	483	0.00626623	2.0353	0.782167	0.858024	4.21457	0.0141451	TRUE	FALSE
ADCY9	rs2540031	PKMYT1	ENSG00000127564.16	Cells_Cultured_fibroblasts	592	0.730714	0.18694	0.0377655	0.00962665	0.0349547	0.784066	FALSE	rs2601782	0.001036	0.1665	21297	0.000743619	3.28056	0.981749	3.28107	0.0433174	0.1665	483	0.00745939	2.02064	0.751017	0.838005	4.11908	0.0128569	TRUE	FALSE
ADCY9	rs2540031	PKMYT1	ENSG00000127564.16	Cells_Cultured_fibroblasts	592	0.730714	0.18694	0.0377655	0.00962665	0.0349547	0.784066	FALSE	rs2531992	0.0009935	0.1664	21297	0.000743976	3.29236	0.98174	3.31933	0.054519	0.1664	483	0.00746297	1.92269	0.750927	0.692985	4.01231	0.0115549	TRUE	FALSE
ADCY9	rs2540031	PKMYT1	ENSG00000127564.16	Cells_Cultured_fibroblasts	592	0.730714	0.18694	0.0377655	0.00962665	0.0349547	0.784066	FALSE	rs2531993	0.001107	0.1659	21301	0.000745631	3.26182	0.9817	3.22194	0.054519	0.1659	483	0.00748098	1.92269	0.750476	0.693056	3.915	0.0104835	TRUE	FALSE
ADCY9	rs2540031	PKMYT1	ENSG00000127564.16	Cells_Cultured_fibroblasts	592	0.730714	0.18694	0.0377655	0.00962665	0.0349547	0.784066	FALSE	rs2230742	0.001489	0.1671	20311	0.000777478	3.17682	0.980934	2.96996	0.0370505	0.1671	483	0.00743796	2.08521	0.751554	0.937647	3.90761	0.0104063	TRUE	FALSE
ADCY9	rs2540031	PKMYT1	ENSG00000127564.16	Cells_Cultured_fibroblasts	592	0.730714	0.18694	0.0377655	0.00962665	0.0349547	0.784066	FALSE	rs2531986	0.000903	0.2098	21285	0.000622834	3.31912	0.984668	3.33494	0.0652384	0.2098	483	0.00624425	1.84362	0.782765	0.566897	3.90184	0.0103464	TRUE	FALSE
ADCY9	rs2540031	PKMYT1	ENSG00000127564.16	Cells_Cultured_fibroblasts	592	0.730714	0.18694	0.0377655	0.00962665	0.0349547	0.784066	FALSE	rs2531987	0.001512	0.2407	21282	0.00056505	3.17237	0.986071	2.825	0.0473171	0.2407	483	0.00566413	1.98345	0.798888	0.769497	3.5945	0.00760872	TRUE	FALSE
ADCY9	rs2540031	PKMYT1	ENSG00000127564.16	Cells_Cultured_fibroblasts	592	0.730714	0.18694	0.0377655	0.00962665	0.0349547	0.784066	FALSE	rs2601775	0.001465	0.2411	21283	0.000564383	3.18153	0.986087	2.85319	0.0518325	0.2411	483	0.00565772	1.94452	0.799071	0.708309	3.5615	0.00736175	TRUE	FALSE
ADCY9	rs2540031	PKMYT1	ENSG00000127564.16	Cells_Cultured_fibroblasts	592	0.730714	0.18694	0.0377655	0.00962665	0.0349547	0.784066	FALSE	rs12923006	0.003837	0.1778	21297	0.000705929	2.89126	0.982658	2.0799	0.0185821	0.1778	483	0.00708131	2.35381	0.760615	1.39222	3.47212	0.00673234	TRUE	FALSE
ADCY9	rs2540031	PKMYT1	ENSG00000127564.16	Cells_Cultured_fibroblasts	592	0.730714	0.18694	0.0377655	0.00962665	0.0349547	0.784066	FALSE	rs2601774	0.003841	0.1696	21295	0.000732821	2.89093	0.982009	2.09462	0.0233309	0.1696	483	0.00735038	2.26797	0.753759	1.23783	3.33246	0.00585475	TRUE	FALSE
ADCY9	rs2540031	PKMYT1	ENSG00000127564.16	Cells_Cultured_fibroblasts	592	0.730714	0.18694	0.0377655	0.00962665	0.0349547	0.784066	FALSE	rs2531988	0.006247	0.1854	21293	0.000683436	2.73453	0.983201	1.63279	0.0275822	0.1854	483	0.00685439	2.20318	0.766495	1.13301	2.76579	0.00332208	FALSE	FALSE
ADCY9	rs2540031	PKMYT1	ENSG00000127564.16	Cells_Cultured_fibroblasts	592	0.730714	0.18694	0.0377655	0.00962665	0.0349547	0.784066	FALSE	rs2531989	0.005127	0.8148	21295	0.000683941	2.79894	0.983189	1.80834	0.0450414	0.8148	483	0.00686011	2.00427	0.766346	0.812283	2.62062	0.00287317	FALSE	FALSE
ADCY9	rs2540031	PKMYT1	ENSG00000127564.16	Cells_Cultured_fibroblasts	592	0.730714	0.18694	0.0377655	0.00962665	0.0349547	0.784066	FALSE	rs62036940	0.0008803	0.6469	21257	0.000452639	3.32623	0.988811	3.2236	0.849305	0.6469	483	0.00453198	0.190005	0.832347	-0.877906	2.34569	0.00218255	FALSE	FALSE
ADCY9	rs2540031	PKMYT1	ENSG00000127564.16	Cells_Cultured_fibroblasts	592	0.730714	0.18694	0.0377655	0.00962665	0.0349547	0.784066	FALSE	rs76514090	0.0053	0.0261	18140	0.00476647	2.78821	0.893526	2.35326	0.510185	0.0261	483	0.0407256	0.65855	0.355868	-0.142758	2.2105	0.00190656	FALSE	FALSE
ADCY9	rs2540031	PKMYT1	ENSG00000127564.16	Cells_Cultured_fibroblasts	592	0.730714	0.18694	0.0377655	0.00962665	0.0349547	0.784066	FALSE	rs7198009	0.001086	0.3619	21257	0.000447723	3.26724	0.988931	3.02657	0.935737	0.3619	483	0.00448276	0.080629	0.833866	-0.894769	2.1318	0.00176226	FALSE	FALSE
ADCY9	rs2540031	PKMYT1	ENSG00000127564.16	Cells_Cultured_fibroblasts	592	0.730714	0.18694	0.0377655	0.00962665	0.0349547	0.784066	FALSE	rs130008	0.01237	0.973	16425	0.00509339	2.50141	0.887048	1.68476	0.516251	0.973	483	0.0394045	0.649135	0.363463	-0.149279	1.53548	0.000970712	FALSE	FALSE
ADCY9	rs2540031	PKMYT1	ENSG00000127564.16	Cells_Cultured_fibroblasts	592	0.730714	0.18694	0.0377655	0.00962665	0.0349547	0.784066	FALSE	rs77589580	0.2311	0.9834	18045	0.00746094	1.19753	0.842798	-0.320794	0.000192166	0.9834	483	0.0634139	3.7291	0.26189	1.66911	1.34832	0.000805025	FALSE	FALSE
ADCY9	rs2540031	PKMYT1	ENSG00000127564.16	Cells_Cultured_fibroblasts	592	0.730714	0.18694	0.0377655	0.00962665	0.0349547	0.784066	FALSE	rs13331751	0.8186	0.051	17242	0.00263369	0.229346	0.938225	-1.36745	0.000604015	0.051	483	0.0213888	3.42981	0.512659	2.65595	1.2885	0.00075828	FALSE	FALSE
ADCY9	rs2540031	PKMYT1	ENSG00000127564.16	Cells_Cultured_fibroblasts	592	0.730714	0.18694	0.0377655	0.00962665	0.0349547	0.784066	FALSE	rs116481265	0.05748	0.9523	20283	0.00238542	1.89964	0.943721	0.264061	0.0298729	0.9523	483	0.0227893	2.17177	0.496806	0.828226	1.09229	0.000623183	FALSE	FALSE
ADCY9	rs2540031	PKMYT1	ENSG00000127564.16	Cells_Cultured_fibroblasts	592	0.730714	0.18694	0.0377655	0.00962665	0.0349547	0.784066	FALSE	rs117921780	0.314	0.0167	16568	0.00807823	1.00686	0.831977	-0.470109	0.000305084	0.0167	483	0.0630406	3.61094	0.263033	1.56223	1.09212	0.000623078	FALSE	FALSE
ADCY9	rs2540031	PKMYT1	ENSG00000127564.16	Cells_Cultured_fibroblasts	592	0.730714	0.18694	0.0377655	0.00962665	0.0349547	0.784066	FALSE	rs8057582	0.0038	0.4969	21252	0.000413681	2.8943	0.989764	1.85471	0.575124	0.4969	483	0.00414095	0.560521	0.844565	-0.798088	1.05662	0.000601348	FALSE	FALSE
ADCY9	rs2540031	PKMYT1	ENSG00000127564.16	Cells_Cultured_fibroblasts	592	0.730714	0.18694	0.0377655	0.00962665	0.0349547	0.784066	FALSE	rs149594310	0.02077	0.0305	20269	0.00366698	2.31214	0.916024	1.20992	0.700032	0.0305	483	0.0350086	0.385277	0.391246	-0.219132	0.990783	0.000563032	FALSE	FALSE
ADCY9	rs2540031	PKMYT1	ENSG00000127564.16	Cells_Cultured_fibroblasts	592	0.730714	0.18694	0.0377655	0.00962665	0.0349547	0.784066	FALSE	rs7189777	0.00589	0.6188	21257	0.000438312	2.75384	0.989161	1.48843	0.495983	0.6188	483	0.00438854	0.680824	0.836788	-0.712418	0.776007	0.000454211	FALSE	FALSE
ADCY9	rs2540031	PKMYT1	ENSG00000127564.16	Cells_Cultured_fibroblasts	592	0.730714	0.18694	0.0377655	0.00962665	0.0349547	0.784066	FALSE	rs2238429	0.006146	0.6191	21256	0.000438465	2.73989	0.989157	1.45067	0.588617	0.6191	483	0.00438986	0.540841	0.836747	-0.783847	0.666821	0.000407229	FALSE	FALSE
ADCY9	rs2540031	PKMYT1	ENSG00000127564.16	Cells_Cultured_fibroblasts	592	0.730714	0.18694	0.0377655	0.00962665	0.0349547	0.784066	FALSE	rs1966419	0.006871	0.4951	21255	0.000413646	2.70303	0.989765	1.32485	0.648779	0.4951	483	0.00414118	0.455459	0.844557	-0.84314	0.481706	0.00033841	FALSE	FALSE
ADCY9	rs2540031	PKMYT1	ENSG00000127564.16	Cells_Cultured_fibroblasts	592	0.730714	0.18694	0.0377655	0.00962665	0.0349547	0.784066	FALSE	rs2531997	0.007258	0.4988	21253	0.000413648	2.68477	0.989765	1.27615	0.769706	0.4988	483	0.00414081	0.292759	0.844569	-0.894583	0.381567	0.000306164	FALSE	FALSE
ADCY9	rs2540031	PKMYT1	ENSG00000127564.16	Cells_Cultured_fibroblasts	592	0.730714	0.18694	0.0377655	0.00962665	0.0349547	0.784066	FALSE	rs2238430	0.007063	0.495	21254	0.000413667	2.69386	0.989764	1.30037	0.905102	0.495	483	0.0041412	0.119219	0.844557	-0.924735	0.375633	0.000304353	FALSE	FALSE
ADCY9	rs2540031	PKMYT1	ENSG00000127564.16	Cells_Cultured_fibroblasts	592	0.730714	0.18694	0.0377655	0.00962665	0.0349547	0.784066	FALSE	rs61455471	0.08104	0.9724	19551	0.00418857	1.74468	0.905211	0.199642	0.169536	0.9724	483	0.0385717	1.3737	0.368419	0.117846	0.317489	0.000287161	FALSE	FALSE
ADCY9	rs2540031	PKMYT1	ENSG00000127564.16	Cells_Cultured_fibroblasts	592	0.730714	0.18694	0.0377655	0.00962665	0.0349547	0.784066	FALSE	rs74376244	0.1303	0.0169	16330	0.00810062	1.51292	0.83159	0.061047	0.0921398	0.0169	483	0.0623072	1.68422	0.265308	0.222132	0.283179	0.000277475	FALSE	FALSE
ADCY9	rs2540031	PKMYT1	ENSG00000127564.16	Cells_Cultured_fibroblasts	592	0.730714	0.18694	0.0377655	0.00962665	0.0349547	0.784066	FALSE	rs117656763	0.0473	0.9678	20680	0.00341033	1.9836	0.92144	0.540843	0.948507	0.9678	483	0.0332186	0.0645818	0.403815	-0.25776	0.283083	0.000277449	FALSE	FALSE
ADCY9	rs2540031	PKMYT1	ENSG00000127564.16	Cells_Cultured_fibroblasts	592	0.730714	0.18694	0.0377655	0.00962665	0.0349547	0.784066	FALSE	rs2238437	0.05913	0.0252	19387	0.0046149	1.88723	0.896562	0.462217	0.823993	0.0252	483	0.0421412	0.222412	0.348075	-0.205304	0.256913	0.000270282	FALSE	FALSE
ADCY9	rs2540031	PKMYT1	ENSG00000127564.16	Cells_Cultured_fibroblasts	592	0.730714	0.18694	0.0377655	0.00962665	0.0349547	0.784066	FALSE	rs2230741	0.06733	0.9726	19551	0.00421827	1.82946	0.904603	0.338971	0.466272	0.9726	483	0.0388453	0.728558	0.366776	-0.131124	0.207847	0.000257341	FALSE	FALSE
ADCY9	rs2540031	PKMYT1	ENSG00000127564.16	Cells_Cultured_fibroblasts	592	0.730714	0.18694	0.0377655	0.00962665	0.0349547	0.784066	FALSE	rs13334369	0.06692	0.9734	19654	0.00431882	1.83221	0.902551	0.350717	0.514003	0.9734	483	0.0399807	0.652617	0.360111	-0.146543	0.204174	0.000256397	FALSE	FALSE
ADCY9	rs2540031	PKMYT1	ENSG00000127564.16	Cells_Cultured_fibroblasts	592	0.730714	0.18694	0.0377655	0.00962665	0.0349547	0.784066	FALSE	rs8063303	0.06846	0.0273	19551	0.00423329	1.82197	0.904296	0.327685	0.456399	0.0273	483	0.0389835	0.744789	0.365952	-0.126316	0.201369	0.000255679	FALSE	FALSE
ADCY9	rs2540031	PKMYT1	ENSG00000127564.16	Cells_Cultured_fibroblasts	592	0.730714	0.18694	0.0377655	0.00962665	0.0349547	0.784066	FALSE	rs61548824	0.06779	0.0274	19551	0.00421827	1.8264	0.904603	0.333904	0.513928	0.0274	483	0.0388453	0.652734	0.366776	-0.150331	0.183572	0.000251169	FALSE	FALSE
ADCY9	rs2540031	PKMYT1	ENSG00000127564.16	Cells_Cultured_fibroblasts	592	0.730714	0.18694	0.0377655	0.00962665	0.0349547	0.784066	FALSE	rs8053258	0.06823	0.9726	19551	0.00421827	1.82348	0.904603	0.329091	0.513928	0.9726	483	0.0388453	0.652734	0.366776	-0.150331	0.17876	0.000249963	FALSE	FALSE
ADCY9	rs2540031	PKMYT1	ENSG00000127564.16	Cells_Cultured_fibroblasts	592	0.730714	0.18694	0.0377655	0.00962665	0.0349547	0.784066	FALSE	rs13338828	0.06788	0.027	19654	0.00425658	1.8258	0.90382	0.335699	0.582325	0.027	483	0.0394045	0.549992	0.363463	-0.170884	0.164815	0.000246501	FALSE	FALSE
ADCY9	rs2540031	PKMYT1	ENSG00000127564.16	Cells_Cultured_fibroblasts	592	0.730714	0.18694	0.0377655	0.00962665	0.0349547	0.784066	FALSE	rs78428592	0.07179	0.0269	19551	0.00429447	1.80045	0.903047	0.296898	0.503223	0.0269	483	0.039547	0.669427	0.362629	-0.143948	0.15295	0.000243594	FALSE	FALSE
ADCY9	rs2540031	PKMYT1	ENSG00000127564.16	Cells_Cultured_fibroblasts	592	0.730714	0.18694	0.0377655	0.00962665	0.0349547	0.784066	FALSE	rs59956200	0.07466	0.0265	19551	0.0043575	1.78255	0.901764	0.272475	0.61709	0.0265	483	0.0401274	0.499979	0.359268	-0.177667	0.0948081	0.000229835	FALSE	FALSE
ADCY9	rs2540031	PKMYT1	ENSG00000127564.16	Cells_Cultured_fibroblasts	592	0.730714	0.18694	0.0377655	0.00962665	0.0349547	0.784066	FALSE	rs4785942	0.2289	0.0201	12501	0.00892619	1.2032	0.817558	-0.258879	0.0741371	0.0201	483	0.0525588	1.78577	0.299765	0.2998	0.040921	0.000217778	FALSE	FALSE
ADCY9	rs2540031	PKMYT1	ENSG00000127564.16	Cells_Cultured_fibroblasts	592	0.730714	0.18694	0.0377655	0.00962665	0.0349547	0.784066	FALSE	rs7195505	0.01509	0.6238	21259	0.000440536	2.43021	0.989107	0.660999	0.482318	0.6238	483	0.00441122	0.702579	0.836082	-0.697843	-0.0368443	0.000201484	FALSE	FALSE
ADCY9	rs2540031	PKMYT1	ENSG00000127564.16	Cells_Cultured_fibroblasts	592	0.730714	0.18694	0.0377655	0.00962665	0.0349547	0.784066	FALSE	rs57295118	0.09976	0.0257	19551	0.00448946	1.64602	0.899089	0.0712254	0.452876	0.0257	483	0.0413425	0.750629	0.35243	-0.117977	-0.0467513	0.000199498	FALSE	FALSE
ADCY9	rs2540031	PKMYT1	ENSG00000127564.16	Cells_Cultured_fibroblasts	592	0.730714	0.18694	0.0377655	0.00962665	0.0349547	0.784066	FALSE	rs2238433	0.09724	0.9696	19550	0.00381396	1.65838	0.912951	0.0347733	0.36869	0.9696	483	0.0351202	0.89893	0.390488	-0.0897766	-0.0550033	0.000197858	FALSE	FALSE
ADCY9	rs2540031	PKMYT1	ENSG00000127564.16	Cells_Cultured_fibroblasts	592	0.730714	0.18694	0.0377655	0.00962665	0.0349547	0.784066	FALSE	rs2238432	0.1052	0.0306	19550	0.00378981	1.62015	0.913455	-0.0246852	0.36869	0.0306	483	0.0348978	0.89893	0.392001	-0.0904079	-0.115093	0.000186319	FALSE	FALSE
ADCY9	rs2540031	PKMYT1	ENSG00000127564.16	Cells_Cultured_fibroblasts	592	0.730714	0.18694	0.0377655	0.00962665	0.0349547	0.784066	FALSE	rs2238434	0.1069	0.9694	19550	0.00378981	1.61228	0.913455	-0.0362975	0.36869	0.9694	483	0.0348978	0.89893	0.392001	-0.0904079	-0.126705	0.000184168	FALSE	FALSE
ADCY9	rs2540031	PKMYT1	ENSG00000127564.16	Cells_Cultured_fibroblasts	592	0.730714	0.18694	0.0377655	0.00962665	0.0349547	0.784066	FALSE	rs2241074	0.1235	0.0259	18389	0.00473726	1.54025	0.894109	-0.0620981	0.479939	0.0259	483	0.0410317	0.706401	0.354154	-0.130235	-0.192333	0.000172469	FALSE	FALSE
ADCY9	rs2540031	PKMYT1	ENSG00000127564.16	Cells_Cultured_fibroblasts	592	0.730714	0.18694	0.0377655	0.00962665	0.0349547	0.784066	FALSE	rs8046007	0.01444	0.4961	20269	0.000433753	2.44613	0.989272	0.692203	0.746554	0.4961	483	0.00414104	0.323187	0.844562	-0.886646	-0.194443	0.000172106	FALSE	FALSE
ADCY9	rs2540031	PKMYT1	ENSG00000127564.16	Cells_Cultured_fibroblasts	592	0.730714	0.18694	0.0377655	0.00962665	0.0349547	0.784066	FALSE	rs28360728	0.1217	0.0259	18389	0.00473726	1.54768	0.894109	-0.0518416	0.592514	0.0259	483	0.0410317	0.535196	0.354154	-0.167876	-0.219718	0.000167811	FALSE	FALSE
ADCY9	rs2540031	PKMYT1	ENSG00000127564.16	Cells_Cultured_fibroblasts	592	0.730714	0.18694	0.0377655	0.00962665	0.0349547	0.784066	FALSE	rs130003	0.1403	0.9749	16066	0.00559045	1.47467	0.877377	-0.0953185	0.599084	0.9749	483	0.0423047	0.525718	0.347197	-0.165261	-0.260579	0.000161092	FALSE	FALSE
ADCY9	rs2540031	PKMYT1	ENSG00000127564.16	Cells_Cultured_fibroblasts	592	0.730714	0.18694	0.0377655	0.00962665	0.0349547	0.784066	FALSE	rs2283491	0.02975	0.7729	21286	0.000588239	2.1734	0.985507	0.210561	0.427695	0.7729	483	0.0058977	0.793142	0.792318	-0.53666	-0.326099	0.000150875	FALSE	FALSE
ADCY9	rs2540031	PKMYT1	ENSG00000127564.16	Cells_Cultured_fibroblasts	592	0.730714	0.18694	0.0377655	0.00962665	0.0349547	0.784066	FALSE	rs130043	0.2893	0.0155	11182	0.0128802	1.05966	0.756427	-0.281483	0.394224	0.0155	483	0.0678384	0.851982	0.249064	-0.0528228	-0.334305	0.000149642	FALSE	FALSE
ADCY9	rs2540031	PKMYT1	ENSG00000127564.16	Cells_Cultured_fibroblasts	592	0.730714	0.18694	0.0377655	0.00962665	0.0349547	0.784066	FALSE	rs149423072	0.2995	0.0201	18225	0.0061227	1.03751	0.867252	-0.542888	0.131796	0.0201	483	0.0525588	1.50706	0.299765	0.162247	-0.380641	0.000142867	FALSE	FALSE
ADCY9	rs2540031	PKMYT1	ENSG00000127564.16	Cells_Cultured_fibroblasts	592	0.730714	0.18694	0.0377655	0.00962665	0.0349547	0.784066	FALSE	rs141676149	0.259	0.0159	13483	0.0104176	1.12876	0.793374	-0.283007	0.541654	0.0159	483	0.0661586	0.610314	0.253782	-0.0991042	-0.382111	0.000142657	FALSE	FALSE
ADCY9	rs2540031	PKMYT1	ENSG00000127564.16	Cells_Cultured_fibroblasts	592	0.730714	0.18694	0.0377655	0.00962665	0.0349547	0.784066	FALSE	rs79755022	0.2993	0.9802	16281	0.00695549	1.03794	0.851871	-0.49597	0.166457	0.9802	483	0.0533388	1.38368	0.296682	0.108035	-0.387934	0.000141829	FALSE	FALSE
ADCY9	rs2540031	PKMYT1	ENSG00000127564.16	Cells_Cultured_fibroblasts	592	0.730714	0.18694	0.0377655	0.00962665	0.0349547	0.784066	FALSE	rs8057886	0.7977	0.028	12749	0.00633415	0.256325	0.863294	-0.966602	0.0473612	0.028	483	0.0380363	1.98306	0.371678	0.498462	-0.46814	0.000130897	FALSE	FALSE
ADCY9	rs2540031	PKMYT1	ENSG00000127564.16	Cells_Cultured_fibroblasts	592	0.730714	0.18694	0.0377655	0.00962665	0.0349547	0.784066	FALSE	rs143018702	0.1631	0.0254	19580	0.00453436	1.39472	0.898183	-0.268695	0.821751	0.0254	483	0.041818	0.225293	0.349825	-0.206378	-0.475074	0.000129993	FALSE	FALSE
ADCY9	rs2540031	PKMYT1	ENSG00000127564.16	Cells_Cultured_fibroblasts	592	0.730714	0.18694	0.0377655	0.00962665	0.0349547	0.784066	FALSE	rs74449653	0.3966	0.0186	12675	0.00949908	0.847709	0.808096	-0.535026	0.228386	0.0186	483	0.0567106	1.20453	0.284053	0.0389896	-0.496037	0.000127296	FALSE	FALSE
ADCY9	rs2540031	PKMYT1	ENSG00000127564.16	Cells_Cultured_fibroblasts	592	0.730714	0.18694	0.0377655	0.00962665	0.0349547	0.784066	FALSE	rs129989	0.6322	0.0283	17532	0.00455867	0.478633	0.897693	-1.03706	0.041926	0.0283	483	0.0376447	2.03425	0.374098	0.539763	-0.497299	0.000127136	FALSE	FALSE
ADCY9	rs2540031	PKMYT1	ENSG00000127564.16	Cells_Cultured_fibroblasts	592	0.730714	0.18694	0.0377655	0.00962665	0.0349547	0.784066	FALSE	rs182255417	0.2689	0.0169	17492	0.00756249	1.1056	0.840999	-0.405425	0.58708	0.0169	483	0.0623072	0.543072	0.265308	-0.115028	-0.520453	0.000124226	FALSE	FALSE
ADCY9	rs2540031	PKMYT1	ENSG00000127564.16	Cells_Cultured_fibroblasts	592	0.730714	0.18694	0.0377655	0.00962665	0.0349547	0.784066	FALSE	rs149631043	0.2954	0.0211	19385	0.00548911	1.04635	0.879331	-0.575987	0.217309	0.0211	483	0.050119	1.23372	0.309836	0.0503805	-0.525607	0.000123587	FALSE	FALSE
ADCY9	rs2540031	PKMYT1	ENSG00000127564.16	Cells_Cultured_fibroblasts	592	0.730714	0.18694	0.0377655	0.00962665	0.0349547	0.784066	FALSE	rs117914665	0.562	0.0272	14855	0.00559144	0.579873	0.877358	-0.901735	0.0696533	0.0272	483	0.0391228	1.81416	0.365124	0.37368	-0.528054	0.000123285	FALSE	FALSE
ADCY9	rs2540031	PKMYT1	ENSG00000127564.16	Cells_Cultured_fibroblasts	592	0.730714	0.18694	0.0377655	0.00962665	0.0349547	0.784066	FALSE	rs129993	0.8964	0.9845	11008	0.0130838	0.13021	0.753526	-0.693862	0.128195	0.9845	483	0.0678384	1.52126	0.249064	0.144978	-0.548884	0.000120744	FALSE	FALSE
ADCY9	rs2540031	PKMYT1	ENSG00000127564.16	Cells_Cultured_fibroblasts	592	0.730714	0.18694	0.0377655	0.00962665	0.0349547	0.784066	FALSE	rs187331608	0.3979	0.9792	18782	0.00574529	0.845378	0.874407	-0.724901	0.12611	0.9792	483	0.0508263	1.52962	0.306848	0.17572	-0.54918	0.000120708	FALSE	FALSE
ADCY9	rs2540031	PKMYT1	ENSG00000127564.16	Cells_Cultured_fibroblasts	592	0.730714	0.18694	0.0377655	0.00962665	0.0349547	0.784066	FALSE	rs145846851	0.6029	0.0213	18463	0.00571028	0.520235	0.875077	-0.921611	0.0593049	0.0213	483	0.0496585	1.88593	0.311814	0.367669	-0.553942	0.000120134	FALSE	FALSE
ADCY9	rs2540031	PKMYT1	ENSG00000127564.16	Cells_Cultured_fibroblasts	592	0.730714	0.18694	0.0377655	0.00962665	0.0349547	0.784066	FALSE	rs143700749	0.2783	0.0235	16991	0.00563676	1.08415	0.876486	-0.530603	0.353595	0.0235	483	0.045111	0.927639	0.332786	-0.0591388	-0.589742	0.00011591	FALSE	FALSE
ADCY9	rs2540031	PKMYT1	ENSG00000127564.16	Cells_Cultured_fibroblasts	592	0.730714	0.18694	0.0377655	0.00962665	0.0349547	0.784066	FALSE	rs117719567	0.3394	0.0281	16401	0.00490671	0.955351	0.890735	-0.700506	0.178036	0.0281	483	0.0379049	1.34683	0.372487	0.10484	-0.595667	0.000115225	FALSE	FALSE
ADCY9	rs2540031	PKMYT1	ENSG00000127564.16	Cells_Cultured_fibroblasts	592	0.730714	0.18694	0.0377655	0.00962665	0.0349547	0.784066	FALSE	rs145865215	0.3061	0.0238	16190	0.00584287	1.02344	0.872546	-0.573034	0.308828	0.0238	483	0.0445561	1.01768	0.33554	-0.030634	-0.603668	0.000114307	FALSE	FALSE
ADCY9	rs2540031	PKMYT1	ENSG00000127564.16	Cells_Cultured_fibroblasts	592	0.730714	0.18694	0.0377655	0.00962665	0.0349547	0.784066	FALSE	rs118190565	0.3427	0.97	20302	0.00372012	0.948844	0.914911	-0.820177	0.124501	0.97	483	0.0355738	1.53615	0.387438	0.212079	-0.608098	0.000113801	FALSE	FALSE
ADCY9	rs2540031	PKMYT1	ENSG00000127564.16	Cells_Cultured_fibroblasts	592	0.730714	0.18694	0.0377655	0.00962665	0.0349547	0.784066	FALSE	rs130023	0.2583	0.9648	19662	0.0032914	1.13042	0.923971	-0.697974	0.207653	0.9648	483	0.030482	1.26005	0.424673	0.0607214	-0.637253	0.000110532	FALSE	FALSE
ADCY9	rs2540031	PKMYT1	ENSG00000127564.16	Cells_Cultured_fibroblasts	592	0.730714	0.18694	0.0377655	0.00962665	0.0349547	0.784066	FALSE	rs17256190	0.3128	0.9819	16504	0.00749296	1.00936	0.84223	-0.49427	0.707337	0.9819	483	0.0582475	0.375435	0.278647	-0.143675	-0.637945	0.000110455	FALSE	FALSE
ADCY9	rs2540031	PKMYT1	ENSG00000127564.16	Cells_Cultured_fibroblasts	592	0.730714	0.18694	0.0377655	0.00962665	0.0349547	0.784066	FALSE	rs142809521	0.3364	0.0175	15960	0.00800913	0.961303	0.833175	-0.510435	0.697133	0.0175	483	0.0602077	0.389194	0.272042	-0.138153	-0.648588	0.000109286	FALSE	FALSE
ADCY9	rs2540031	PKMYT1	ENSG00000127564.16	Cells_Cultured_fibroblasts	592	0.730714	0.18694	0.0377655	0.00962665	0.0349547	0.784066	FALSE	rs144286422	0.3396	0.9815	16788	0.00720987	0.954956	0.84728	-0.553241	0.483959	0.9815	483	0.0570113	0.699949	0.282979	-0.0970051	-0.650246	0.000109105	FALSE	FALSE
ADCY9	rs2540031	PKMYT1	ENSG00000127564.16	Cells_Cultured_fibroblasts	592	0.730714	0.18694	0.0377655	0.00962665	0.0349547	0.784066	FALSE	rs116870791	0.386	0.0262	14856	0.0057985	0.866894	0.873391	-0.705147	0.21567	0.0262	483	0.0405744	1.23812	0.356722	0.0528296	-0.652317	0.000108879	FALSE	FALSE
ADCY9	rs2540031	PKMYT1	ENSG00000127564.16	Cells_Cultured_fibroblasts	592	0.730714	0.18694	0.0377655	0.00962665	0.0349547	0.784066	FALSE	rs129986	0.39	0.978	12163	0.0083982	0.859617	0.826477	-0.570363	0.425165	0.978	483	0.0481129	0.797493	0.318639	-0.0905051	-0.660868	0.000107952	FALSE	FALSE
ADCY9	rs2540031	PKMYT1	ENSG00000127564.16	Cells_Cultured_fibroblasts	592	0.730714	0.18694	0.0377655	0.00962665	0.0349547	0.784066	FALSE	rs71388535	0.5012	0.0275	20624	0.00398468	0.672603	0.909408	-0.994987	0.0821616	0.0275	483	0.038708	1.73828	0.367599	0.326256	-0.668731	0.000107106	FALSE	FALSE
ADCY9	rs2540031	PKMYT1	ENSG00000127564.16	Cells_Cultured_fibroblasts	592	0.730714	0.18694	0.0377655	0.00962665	0.0349547	0.784066	FALSE	rs62039111	0.4432	0.0162	13156	0.010482	0.766801	0.792362	-0.553032	0.624592	0.0162	483	0.0649533	0.489353	0.25728	-0.117913	-0.670945	0.000106869	FALSE	FALSE
ADCY9	rs2540031	PKMYT1	ENSG00000127564.16	Cells_Cultured_fibroblasts	592	0.730714	0.18694	0.0377655	0.00962665	0.0349547	0.784066	FALSE	rs117972049	0.3573	0.0172	15188	0.00856041	0.920522	0.823716	-0.518838	0.859127	0.0172	483	0.0612392	0.177486	0.268691	-0.152228	-0.671066	0.000106857	FALSE	FALSE
ADCY9	rs2540031	PKMYT1	ENSG00000127564.16	Cells_Cultured_fibroblasts	592	0.730714	0.18694	0.0377655	0.00962665	0.0349547	0.784066	FALSE	rs147940843	0.4861	0.0146	13089	0.0116712	0.696525	0.774125	-0.556105	0.714067	0.0146	483	0.0719544	0.366399	0.23821	-0.120053	-0.676157	0.000106314	FALSE	FALSE
ADCY9	rs2540031	PKMYT1	ENSG00000127564.16	Cells_Cultured_fibroblasts	592	0.730714	0.18694	0.0377655	0.00962665	0.0349547	0.784066	FALSE	rs2386817	0.6045	0.973	11781	0.00710117	0.51794	0.849236	-0.83211	0.154517	0.973	483	0.0394045	1.42376	0.363463	0.142528	-0.689582	0.000104896	FALSE	FALSE
ADCY9	rs2540031	PKMYT1	ENSG00000127564.16	Cells_Cultured_fibroblasts	592	0.730714	0.18694	0.0377655	0.00962665	0.0349547	0.784066	FALSE	rs74488150	0.5074	0.0141	13574	0.0116474	0.662892	0.774482	-0.574515	0.886711	0.0141	483	0.0744682	0.142467	0.232035	-0.129651	-0.704166	0.000103378	FALSE	FALSE
ADCY9	rs2540031	PKMYT1	ENSG00000127564.16	Cells_Cultured_fibroblasts	592	0.730714	0.18694	0.0377655	0.00962665	0.0349547	0.784066	FALSE	rs117798634	0.3495	0.0296	18974	0.00403262	0.93556	0.908417	-0.797701	0.19285	0.0296	483	0.0360396	1.30219	0.384355	0.0833349	-0.714366	0.000102328	FALSE	FALSE
ADCY9	rs2540031	PKMYT1	ENSG00000127564.16	Cells_Cultured_fibroblasts	592	0.730714	0.18694	0.0377655	0.00962665	0.0349547	0.784066	FALSE	rs9929715	0.02563	0.4011	21257	0.000430407	2.23177	0.989354	0.19259	0.989994	0.4011	483	0.00430939	0.012541	0.839258	-0.913912	-0.721322	0.000101619	FALSE	FALSE
ADCY9	rs2540031	PKMYT1	ENSG00000127564.16	Cells_Cultured_fibroblasts	592	0.730714	0.18694	0.0377655	0.00962665	0.0349547	0.784066	FALSE	rs139764024	0.3172	0.9659	19572	0.00340931	1.00023	0.921461	-0.811141	0.199927	0.9659	483	0.0314294	1.28176	0.417212	0.0727545	-0.738386	9.98998e-05	FALSE	FALSE
ADCY9	rs2540031	PKMYT1	ENSG00000127564.16	Cells_Cultured_fibroblasts	592	0.730714	0.18694	0.0377655	0.00962665	0.0349547	0.784066	FALSE	rs8052182	0.1948	0.9323	19569	0.00177941	1.29651	0.957409	-0.773389	0.206099	0.9323	483	0.0164013	1.26437	0.578387	0.0304767	-0.742912	9.94486e-05	FALSE	FALSE
ADCY9	rs2540031	PKMYT1	ENSG00000127564.16	Cells_Cultured_fibroblasts	592	0.730714	0.18694	0.0377655	0.00962665	0.0349547	0.784066	FALSE	rs75401475	0.4251	0.0207	17913	0.00605249	0.797605	0.868574	-0.738374	0.289087	0.0207	483	0.0510666	1.06013	0.305845	-0.0106653	-0.74904	9.88411e-05	FALSE	FALSE
ADCY9	rs2540031	PKMYT1	ENSG00000127564.16	Cells_Cultured_fibroblasts	592	0.730714	0.18694	0.0377655	0.00962665	0.0349547	0.784066	FALSE	rs145410566	0.22	0.0468	19680	0.00250342	1.22653	0.941101	-0.708081	0.271963	0.0468	483	0.0232056	1.09855	0.492281	-0.0418665	-0.749948	9.87514e-05	FALSE	FALSE
ADCY9	rs2540031	PKMYT1	ENSG00000127564.16	Cells_Cultured_fibroblasts	592	0.730714	0.18694	0.0377655	0.00962665	0.0349547	0.784066	FALSE	rs12102673	0.4753	0.0209	11518	0.00932477	0.713882	0.810952	-0.626234	0.543804	0.0209	483	0.0505882	0.607071	0.307847	-0.127248	-0.753482	9.8403e-05	FALSE	FALSE
ADCY9	rs2540031	PKMYT1	ENSG00000127564.16	Cells_Cultured_fibroblasts	592	0.730714	0.18694	0.0377655	0.00962665	0.0349547	0.784066	FALSE	rs55794514	0.5377	0.0398	20483	0.0028077	0.616295	0.934411	-1.18472	0.0724063	0.0398	483	0.0270881	1.79655	0.453738	0.429916	-0.754807	9.82728e-05	FALSE	FALSE
ADCY9	rs2540031	PKMYT1	ENSG00000127564.16	Cells_Cultured_fibroblasts	592	0.730714	0.18694	0.0377655	0.00962665	0.0349547	0.784066	FALSE	rs189310363	0.8962	0.9825	11997	0.0106548	0.130463	0.789659	-0.772791	0.281121	0.9825	483	0.0602077	1.0778	0.272042	-0.000745485	-0.773537	9.64492e-05	FALSE	FALSE
ADCY9	rs2540031	PKMYT1	ENSG00000127564.16	Cells_Cultured_fibroblasts	592	0.730714	0.18694	0.0377655	0.00962665	0.0349547	0.784066	FALSE	rs74390959	0.2316	0.9337	20559	0.00172689	1.19625	0.958614	-0.906518	0.165034	0.9337	483	0.0167225	1.38834	0.57365	0.126603	-0.779915	9.5836e-05	FALSE	FALSE
ADCY9	rs2540031	PKMYT1	ENSG00000127564.16	Cells_Cultured_fibroblasts	592	0.730714	0.18694	0.0377655	0.00962665	0.0349547	0.784066	FALSE	rs144982377	0.8011	0.0137	11949	0.0136122	0.251924	0.746099	-0.66173	0.815206	0.0137	483	0.0766114	0.233715	0.227017	-0.122549	-0.784279	9.54187e-05	FALSE	FALSE
ADCY9	rs2540031	PKMYT1	ENSG00000127564.16	Cells_Cultured_fibroblasts	592	0.730714	0.18694	0.0377655	0.00962665	0.0349547	0.784066	FALSE	rs62039108	0.6257	0.0152	14194	0.0103441	0.487788	0.794532	-0.696709	0.516549	0.0152	483	0.0691562	0.648674	0.245483	-0.0891916	-0.7859	9.52641e-05	FALSE	FALSE
ADCY9	rs2540031	PKMYT1	ENSG00000127564.16	Cells_Cultured_fibroblasts	592	0.730714	0.18694	0.0377655	0.00962665	0.0349547	0.784066	FALSE	rs148181595	0.4253	0.9824	16649	0.00763483	0.79726	0.839722	-0.648548	0.697133	0.9824	483	0.0598717	0.389194	0.273152	-0.138832	-0.78738	9.51233e-05	FALSE	FALSE
ADCY9	rs2540031	PKMYT1	ENSG00000127564.16	Cells_Cultured_fibroblasts	592	0.730714	0.18694	0.0377655	0.00962665	0.0349547	0.784066	FALSE	rs144685912	0.7528	0.0218	16854	0.00611507	0.314949	0.867395	-0.967172	0.127479	0.0218	483	0.0485444	1.52412	0.316704	0.177428	-0.789744	9.48987e-05	FALSE	FALSE
ADCY9	rs2540031	PKMYT1	ENSG00000127564.16	Cells_Cultured_fibroblasts	592	0.730714	0.18694	0.0377655	0.00962665	0.0349547	0.784066	FALSE	rs7198381	0.9458	0.9726	12029	0.00685605	0.067982	0.853678	-0.959001	0.146068	0.9726	483	0.0388453	1.45356	0.366776	0.159004	-0.799997	9.39306e-05	FALSE	FALSE
ADCY9	rs2540031	PKMYT1	ENSG00000127564.16	Cells_Cultured_fibroblasts	592	0.730714	0.18694	0.0377655	0.00962665	0.0349547	0.784066	FALSE	rs129967	0.9702	0.0241	11660	0.00801434	0.0373574	0.833084	-0.894552	0.190425	0.0241	483	0.044015	1.30932	0.33827	0.0835037	-0.811049	9.28982e-05	FALSE	FALSE
ADCY9	rs2540031	PKMYT1	ENSG00000127564.16	Cells_Cultured_fibroblasts	592	0.730714	0.18694	0.0377655	0.00962665	0.0349547	0.784066	FALSE	rs1966381	0.8697	0.0159	11567	0.0121432	0.16404	0.767119	-0.718292	0.543862	0.0159	483	0.0661586	0.606983	0.253782	-0.0996187	-0.817911	9.22629e-05	FALSE	FALSE
ADCY9	rs2540031	PKMYT1	ENSG00000127564.16	Cells_Cultured_fibroblasts	592	0.730714	0.18694	0.0377655	0.00962665	0.0349547	0.784066	FALSE	rs77725133	0.9294	0.1955	21299	0.00065608	0.0885998	0.983863	-2.05945	0.0243365	0.1955	483	0.00658188	2.25177	0.773678	1.21856	-0.840884	9.01675e-05	FALSE	FALSE
ADCY9	rs2540031	PKMYT1	ENSG00000127564.16	Cells_Cultured_fibroblasts	592	0.730714	0.18694	0.0377655	0.00962665	0.0349547	0.784066	FALSE	rs129962	0.7287	0.9751	12159	0.00744461	0.346855	0.843088	-0.875321	0.23324	0.9751	483	0.0426358	1.19205	0.345432	0.0335383	-0.841782	9.00866e-05	FALSE	FALSE
ADCY9	rs2540031	PKMYT1	ENSG00000127564.16	Cells_Cultured_fibroblasts	592	0.730714	0.18694	0.0377655	0.00962665	0.0349547	0.784066	FALSE	rs79754142	0.8179	0.9863	14305	0.0113703	0.230247	0.77866	-0.733389	0.779558	0.9863	483	0.0766114	0.279895	0.227017	-0.119857	-0.853246	8.90598e-05	FALSE	FALSE
ADCY9	rs2540031	PKMYT1	ENSG00000127564.16	Cells_Cultured_fibroblasts	592	0.730714	0.18694	0.0377655	0.00962665	0.0349547	0.784066	FALSE	rs144624199	0.6496	0.9843	14059	0.010116	0.454318	0.798149	-0.717742	0.80736	0.9843	483	0.0669878	0.243833	0.251431	-0.137322	-0.855063	8.8898e-05	FALSE	FALSE
ADCY9	rs2540031	PKMYT1	ENSG00000127564.16	Cells_Cultured_fibroblasts	592	0.730714	0.18694	0.0377655	0.00962665	0.0349547	0.784066	FALSE	rs150627928	0.9938	0.021	12051	0.00887082	0.00777063	0.818484	-0.853182	0.276921	0.021	483	0.0503525	1.08726	0.308843	-0.00214652	-0.855329	8.88744e-05	FALSE	FALSE
ADCY9	rs2540031	PKMYT1	ENSG00000127564.16	Cells_Cultured_fibroblasts	592	0.730714	0.18694	0.0377655	0.00962665	0.0349547	0.784066	FALSE	rs79178498	0.9379	0.0169	10671	0.0123965	0.0779096	0.76341	-0.718396	0.735018	0.0169	483	0.0623072	0.338458	0.265308	-0.138956	-0.857352	8.86948e-05	FALSE	FALSE
ADCY9	rs2540031	PKMYT1	ENSG00000127564.16	Cells_Cultured_fibroblasts	592	0.730714	0.18694	0.0377655	0.00962665	0.0349547	0.784066	FALSE	rs117076042	0.5136	0.9673	20539	0.00338299	0.653242	0.92202	-1.07893	0.124501	0.9673	483	0.0327276	1.53615	0.407405	0.219068	-0.859861	8.84725e-05	FALSE	FALSE
ADCY9	rs2540031	PKMYT1	ENSG00000127564.16	Cells_Cultured_fibroblasts	592	0.730714	0.18694	0.0377655	0.00962665	0.0349547	0.784066	FALSE	rs38026	0.7092	0.0195	10806	0.0106375	0.372931	0.789928	-0.725221	0.607934	0.0195	483	0.0541428	0.513025	0.29357	-0.135132	-0.860354	8.8429e-05	FALSE	FALSE
ADCY9	rs2540031	PKMYT1	ENSG00000127564.16	Cells_Cultured_fibroblasts	592	0.730714	0.18694	0.0377655	0.00962665	0.0349547	0.784066	FALSE	rs117132440	0.5306	0.0169	19290	0.0068576	0.62709	0.85365	-0.793032	0.429337	0.0169	483	0.0623072	0.790327	0.265308	-0.0712939	-0.864326	8.80784e-05	FALSE	FALSE
ADCY9	rs2540031	PKMYT1	ENSG00000127564.16	Cells_Cultured_fibroblasts	592	0.730714	0.18694	0.0377655	0.00962665	0.0349547	0.784066	FALSE	rs143632781	0.2345	0.0434	19065	0.00277672	1.18885	0.935088	-0.706556	0.410684	0.0434	483	0.0249346	0.822691	0.474337	-0.161027	-0.867583	8.7792e-05	FALSE	FALSE
ADCY9	rs2540031	PKMYT1	ENSG00000127564.16	Cells_Cultured_fibroblasts	592	0.730714	0.18694	0.0377655	0.00962665	0.0349547	0.784066	FALSE	rs7202140	0.6009	0.972	12029	0.00671328	0.523107	0.856288	-0.852813	0.284773	0.972	483	0.0380363	1.06966	0.371678	-0.0197198	-0.872533	8.73585e-05	FALSE	FALSE
ADCY9	rs2540031	PKMYT1	ENSG00000127564.16	Cells_Cultured_fibroblasts	592	0.730714	0.18694	0.0377655	0.00962665	0.0349547	0.784066	FALSE	rs2540040	0.932	0.9729	10965	0.00760226	0.0853288	0.840296	-0.914158	0.230184	0.9729	483	0.0392632	1.19989	0.364295	0.0357318	-0.878427	8.68452e-05	FALSE	FALSE
ADCY9	rs2540031	PKMYT1	ENSG00000127564.16	Cells_Cultured_fibroblasts	592	0.730714	0.18694	0.0377655	0.00962665	0.0349547	0.784066	FALSE	rs146380591	0.2004	0.0721	19576	0.00167814	1.28041	0.959736	-0.819423	0.254408	0.0721	483	0.0154734	1.13971	0.59252	-0.0640593	-0.883482	8.64072e-05	FALSE	FALSE
ADCY9	rs2540031	PKMYT1	ENSG00000127564.16	Cells_Cultured_fibroblasts	592	0.730714	0.18694	0.0377655	0.00962665	0.0349547	0.784066	FALSE	rs35581149	0.6844	0.9609	20792	0.00281344	0.406466	0.934286	-1.28404	0.0787698	0.9609	483	0.0275529	1.75787	0.449524	0.396052	-0.887991	8.60185e-05	FALSE	FALSE
ADCY9	rs2540031	PKMYT1	ENSG00000127564.16	Cells_Cultured_fibroblasts	592	0.730714	0.18694	0.0377655	0.00962665	0.0349547	0.784066	FALSE	rs56139472	0.5776	0.0182	15624	0.00787231	0.556894	0.835556	-0.773027	0.554655	0.0182	483	0.0579333	0.590799	0.279735	-0.115248	-0.888275	8.5994e-05	FALSE	FALSE
ADCY9	rs2540031	PKMYT1	ENSG00000127564.16	Cells_Cultured_fibroblasts	592	0.730714	0.18694	0.0377655	0.00962665	0.0349547	0.784066	FALSE	rs150708763	0.5756	0.0219	12823	0.0080015	0.559823	0.833307	-0.765221	0.527197	0.0219	483	0.0483276	0.632291	0.317673	-0.127621	-0.892843	8.56022e-05	FALSE	FALSE
ADCY9	rs2540031	PKMYT1	ENSG00000127564.16	Cells_Cultured_fibroblasts	592	0.730714	0.18694	0.0377655	0.00962665	0.0349547	0.784066	FALSE	rs3025684	0.838	0.0251	12159	0.00738681	0.204452	0.844117	-0.911682	0.25799	0.0251	483	0.0423047	1.13115	0.347197	0.00888125	-0.9028	8.4754e-05	FALSE	FALSE
ADCY9	rs2540031	PKMYT1	ENSG00000127564.16	Cells_Cultured_fibroblasts	592	0.730714	0.18694	0.0377655	0.00962665	0.0349547	0.784066	FALSE	rs144578128	0.649	0.0255	17164	0.00515286	0.455152	0.88588	-0.99349	0.186238	0.0255	483	0.0416582	1.32179	0.350695	0.0904285	-0.903062	8.47318e-05	FALSE	FALSE
ADCY9	rs2540031	PKMYT1	ENSG00000127564.16	Cells_Cultured_fibroblasts	592	0.730714	0.18694	0.0377655	0.00962665	0.0349547	0.784066	FALSE	rs13380693	0.9962	0.9761	13322	0.00707175	0.00476261	0.849767	-0.947773	0.223047	0.9761	483	0.0443742	1.21847	0.336453	0.0446812	-0.903092	8.47293e-05	FALSE	FALSE
ADCY9	rs2540031	PKMYT1	ENSG00000127564.16	Cells_Cultured_fibroblasts	592	0.730714	0.18694	0.0377655	0.00962665	0.0349547	0.784066	FALSE	rs79041006	0.6309	0.9783	12529	0.00826305	0.48046	0.828791	-0.786776	0.527197	0.9783	483	0.0487631	0.632291	0.315732	-0.126589	-0.913365	8.38633e-05	FALSE	FALSE
ADCY9	rs2540031	PKMYT1	ENSG00000127564.16	Cells_Cultured_fibroblasts	592	0.730714	0.18694	0.0377655	0.00962665	0.0349547	0.784066	FALSE	rs145083938	0.7076	0.0202	16168	0.00686821	0.375081	0.853457	-0.900183	0.311925	0.0202	483	0.0523039	1.01119	0.300786	-0.0251214	-0.925305	8.2868e-05	FALSE	FALSE
ADCY9	rs2540031	PKMYT1	ENSG00000127564.16	Cells_Cultured_fibroblasts	592	0.730714	0.18694	0.0377655	0.00962665	0.0349547	0.784066	FALSE	rs3025674	0.8827	0.0194	10938	0.0105623	0.147547	0.791104	-0.774348	0.712978	0.0194	483	0.0544163	0.36786	0.292526	-0.153235	-0.927582	8.26795e-05	FALSE	FALSE
ADCY9	rs2540031	PKMYT1	ENSG00000127564.16	Cells_Cultured_fibroblasts	592	0.730714	0.18694	0.0377655	0.00962665	0.0349547	0.784066	FALSE	rs143199884	0.5519	0.0296	20510	0.00373062	0.594915	0.914691	-1.06887	0.15775	0.0296	483	0.0360396	1.41268	0.384355	0.140979	-0.927893	8.26538e-05	FALSE	FALSE
ADCY9	rs2540031	PKMYT1	ENSG00000127564.16	Cells_Cultured_fibroblasts	592	0.730714	0.18694	0.0377655	0.00962665	0.0349547	0.784066	FALSE	rs117536656	0.8898	0.9805	10938	0.0105092	0.138557	0.791935	-0.777351	0.712978	0.9805	483	0.0541428	0.36786	0.29357	-0.153902	-0.931254	8.23764e-05	FALSE	FALSE
ADCY9	rs2540031	PKMYT1	ENSG00000127564.16	Cells_Cultured_fibroblasts	592	0.730714	0.18694	0.0377655	0.00962665	0.0349547	0.784066	FALSE	rs2238427	0.0348	0.4748	21254	0.000414679	2.11068	0.989739	-0.0850958	0.664433	0.4748	483	0.00415133	0.433801	0.844235	-0.850269	-0.935365	8.20384e-05	FALSE	FALSE
ADCY9	rs2540031	PKMYT1	ENSG00000127564.16	Cells_Cultured_fibroblasts	592	0.730714	0.18694	0.0377655	0.00962665	0.0349547	0.784066	FALSE	rs7186874	0.8233	0.0241	11660	0.00801434	0.223303	0.833084	-0.874363	0.359584	0.0241	483	0.044015	0.916158	0.33827	-0.064486	-0.938849	8.17531e-05	FALSE	FALSE
ADCY9	rs2540031	PKMYT1	ENSG00000127564.16	Cells_Cultured_fibroblasts	592	0.730714	0.18694	0.0377655	0.00962665	0.0349547	0.784066	FALSE	rs2601773	0.03798	0.4781	20000	0.000440405	2.07507	0.98911	-0.130432	0.620417	0.4781	483	0.00414875	0.495259	0.844317	-0.82642	-0.956852	8.02945e-05	FALSE	FALSE
ADCY9	rs2540031	PKMYT1	ENSG00000127564.16	Cells_Cultured_fibroblasts	592	0.730714	0.18694	0.0377655	0.00962665	0.0349547	0.784066	FALSE	rs111539356	0.8787	0.9743	19529	0.00449451	0.152617	0.898987	-1.13578	0.13408	0.9743	483	0.0413425	1.4982	0.35243	0.178271	-0.957513	8.02414e-05	FALSE	FALSE
ADCY9	rs2540031	PKMYT1	ENSG00000127564.16	Cells_Cultured_fibroblasts	592	0.730714	0.18694	0.0377655	0.00962665	0.0349547	0.784066	FALSE	rs150002220	0.6286	0.0235	17491	0.00547563	0.483698	0.879592	-0.955538	0.276921	0.0235	483	0.045111	1.08726	0.332786	-0.00562258	-0.961161	7.99493e-05	FALSE	FALSE
ADCY9	rs2540031	PKMYT1	ENSG00000127564.16	Cells_Cultured_fibroblasts	592	0.730714	0.18694	0.0377655	0.00962665	0.0349547	0.784066	FALSE	rs77292571	0.6342	0.9768	18728	0.0051785	0.475824	0.885377	-0.982825	0.255996	0.9768	483	0.0456803	1.13591	0.330007	0.012657	-0.970168	7.92324e-05	FALSE	FALSE
ADCY9	rs2540031	PKMYT1	ENSG00000127564.16	Cells_Cultured_fibroblasts	592	0.730714	0.18694	0.0377655	0.00962665	0.0349547	0.784066	FALSE	rs2238425	0.03928	0.5219	21255	0.000414402	2.06124	0.989746	-0.187477	0.569903	0.5219	483	0.00414875	0.568194	0.844317	-0.793676	-0.981154	7.83668e-05	FALSE	FALSE
ADCY9	rs2540031	PKMYT1	ENSG00000127564.16	Cells_Cultured_fibroblasts	592	0.730714	0.18694	0.0377655	0.00962665	0.0349547	0.784066	FALSE	rs117518821	0.3851	0.0422	19694	0.00276101	0.868538	0.935432	-1.01719	0.221242	0.0422	483	0.0256115	1.22323	0.467663	0.0346421	-0.982549	7.82575e-05	FALSE	FALSE
ADCY9	rs2540031	PKMYT1	ENSG00000127564.16	Cells_Cultured_fibroblasts	592	0.730714	0.18694	0.0377655	0.00962665	0.0349547	0.784066	FALSE	rs117680394	0.8677	0.016	19003	0.00734601	0.166581	0.844844	-0.919941	0.429337	0.016	483	0.0657518	0.790327	0.254952	-0.0675298	-0.987471	7.78733e-05	FALSE	FALSE
ADCY9	rs2540031	PKMYT1	ENSG00000127564.16	Cells_Cultured_fibroblasts	592	0.730714	0.18694	0.0377655	0.00962665	0.0349547	0.784066	FALSE	rs79057575	0.118	0.9074	21146	0.00123695	1.56322	0.970004	-0.568161	0.579727	0.9074	483	0.0123201	0.553784	0.646179	-0.420398	-0.988559	7.77885e-05	FALSE	FALSE
ADCY9	rs2540031	PKMYT1	ENSG00000127564.16	Cells_Cultured_fibroblasts	592	0.730714	0.18694	0.0377655	0.00962665	0.0349547	0.784066	FALSE	rs62036903	0.05468	0.7428	21276	0.000540699	1.92141	0.986663	-0.33731	0.518303	0.7428	483	0.00541851	0.645963	0.805917	-0.651592	-0.988902	7.77619e-05	FALSE	FALSE
ADCY9	rs2540031	PKMYT1	ENSG00000127564.16	Cells_Cultured_fibroblasts	592	0.730714	0.18694	0.0377655	0.00962665	0.0349547	0.784066	FALSE	rs77391135	0.2383	0.0705	19575	0.00171336	1.17925	0.958925	-0.929431	0.254408	0.0705	483	0.0157974	1.13971	0.587508	-0.0612021	-0.990633	7.76274e-05	FALSE	FALSE
ADCY9	rs2540031	PKMYT1	ENSG00000127564.16	Cells_Cultured_fibroblasts	592	0.730714	0.18694	0.0377655	0.00962665	0.0349547	0.784066	FALSE	rs9938319	0.7178	0.977	15873	0.00616179	0.361401	0.866517	-0.950304	0.325814	0.977	483	0.0460681	0.98258	0.328141	-0.0404492	-0.990753	7.76181e-05	FALSE	FALSE
ADCY9	rs2540031	PKMYT1	ENSG00000127564.16	Cells_Cultured_fibroblasts	592	0.730714	0.18694	0.0377655	0.00962665	0.0349547	0.784066	FALSE	rs143555558	0.476	0.0223	19171	0.00525815	0.712751	0.883819	-0.851805	0.590424	0.0223	483	0.0474802	0.538222	0.32152	-0.147381	-0.999186	7.69663e-05	FALSE	FALSE
ADCY9	rs2540031	PKMYT1	ENSG00000127564.16	Cells_Cultured_fibroblasts	592	0.730714	0.18694	0.0377655	0.00962665	0.0349547	0.784066	FALSE	rs129976	0.9046	0.9744	12159	0.00724625	0.119852	0.846628	-0.931364	0.35906	0.9744	483	0.0414998	0.917158	0.351564	-0.0687319	-1.0001	7.68963e-05	FALSE	FALSE
ADCY9	rs2540031	PKMYT1	ENSG00000127564.16	Cells_Cultured_fibroblasts	592	0.730714	0.18694	0.0377655	0.00962665	0.0349547	0.784066	FALSE	rs75946908	0.2164	0.0699	19483	0.00173511	1.23616	0.958426	-0.857859	0.315183	0.0699	483	0.0159227	1.00441	0.585592	-0.14507	-1.00293	7.66787e-05	FALSE	FALSE
ADCY9	rs2540031	PKMYT1	ENSG00000127564.16	Cells_Cultured_fibroblasts	592	0.730714	0.18694	0.0377655	0.00962665	0.0349547	0.784066	FALSE	rs113075619	0.9593	0.0269	19700	0.00426199	0.051032	0.90371	-1.16902	0.14238	0.0269	483	0.039547	1.46699	0.362629	0.164995	-1.00402	7.65949e-05	FALSE	FALSE
ADCY9	rs2540031	PKMYT1	ENSG00000127564.16	Cells_Cultured_fibroblasts	592	0.730714	0.18694	0.0377655	0.00962665	0.0349547	0.784066	FALSE	rs12103371	0.9756	0.0216	12627	0.00823604	0.0305856	0.829256	-0.883406	0.51397	0.0216	483	0.0489838	0.652669	0.314757	-0.121951	-1.00536	7.64928e-05	FALSE	FALSE
ADCY9	rs2540031	PKMYT1	ENSG00000127564.16	Cells_Cultured_fibroblasts	592	0.730714	0.18694	0.0377655	0.00962665	0.0349547	0.784066	FALSE	rs76438531	0.2441	0.0704	19575	0.00171561	1.1648	0.958874	-0.945074	0.254408	0.0704	483	0.0158181	1.13971	0.58719	-0.0610233	-1.0061	7.64362e-05	FALSE	FALSE
ADCY9	rs2540031	PKMYT1	ENSG00000127564.16	Cells_Cultured_fibroblasts	592	0.730714	0.18694	0.0377655	0.00962665	0.0349547	0.784066	FALSE	rs117150760	0.1602	0.0619	20969	0.00180497	1.4044	0.956824	-0.627645	0.768604	0.0619	483	0.0178272	0.294201	0.557936	-0.384004	-1.01165	7.6013e-05	FALSE	FALSE
ADCY9	rs2540031	PKMYT1	ENSG00000127564.16	Cells_Cultured_fibroblasts	592	0.730714	0.18694	0.0377655	0.00962665	0.0349547	0.784066	FALSE	rs79149457	0.8236	0.0213	16275	0.00647796	0.222917	0.860623	-0.963903	0.348869	0.0213	483	0.0496585	0.936785	0.311814	-0.0500291	-1.01393	7.58396e-05	FALSE	FALSE
ADCY9	rs2540031	PKMYT1	ENSG00000127564.16	Cells_Cultured_fibroblasts	592	0.730714	0.18694	0.0377655	0.00962665	0.0349547	0.784066	FALSE	rs117648659	0.8026	0.024	14555	0.00644637	0.249984	0.861208	-0.960481	0.34717	0.024	483	0.0441938	0.940093	0.337362	-0.0566874	-1.01717	7.55946e-05	FALSE	FALSE
ADCY9	rs2540031	PKMYT1	ENSG00000127564.16	Cells_Cultured_fibroblasts	592	0.730714	0.18694	0.0377655	0.00962665	0.0349547	0.784066	FALSE	rs12051216	0.9433	0.0236	11488	0.00830241	0.0711228	0.828116	-0.878373	0.53572	0.0236	483	0.0449245	0.619298	0.333707	-0.139019	-1.01739	7.55777e-05	FALSE	FALSE
ADCY9	rs2540031	PKMYT1	ENSG00000127564.16	Cells_Cultured_fibroblasts	592	0.730714	0.18694	0.0377655	0.00962665	0.0349547	0.784066	FALSE	rs11076784	0.9434	0.9764	11488	0.00830241	0.0709972	0.828116	-0.87838	0.53572	0.9764	483	0.0449245	0.619298	0.333707	-0.139019	-1.0174	7.55771e-05	FALSE	FALSE
ADCY9	rs2540031	PKMYT1	ENSG00000127564.16	Cells_Cultured_fibroblasts	592	0.730714	0.18694	0.0377655	0.00962665	0.0349547	0.784066	FALSE	rs76038869	0.2491	0.0704	19575	0.00171561	1.15254	0.958874	-0.958697	0.254408	0.0704	483	0.0158181	1.13971	0.58719	-0.0610233	-1.01972	7.5402e-05	FALSE	FALSE
ADCY9	rs2540031	PKMYT1	ENSG00000127564.16	Cells_Cultured_fibroblasts	592	0.730714	0.18694	0.0377655	0.00962665	0.0349547	0.784066	FALSE	rs116847697	0.4289	0.0279	19379	0.0041816	0.791075	0.905354	-0.895522	0.456268	0.0279	483	0.0381687	0.745006	0.370866	-0.128784	-1.02431	7.50569e-05	FALSE	FALSE
ADCY9	rs2540031	PKMYT1	ENSG00000127564.16	Cells_Cultured_fibroblasts	592	0.730714	0.18694	0.0377655	0.00962665	0.0349547	0.784066	FALSE	rs62039134	0.2921	0.035	20530	0.0031696	1.05353	0.926578	-0.791553	0.66903	0.035	483	0.0306498	0.42748	0.423332	-0.236565	-1.02812	7.47714e-05	FALSE	FALSE
ADCY9	rs2540031	PKMYT1	ENSG00000127564.16	Cells_Cultured_fibroblasts	592	0.730714	0.18694	0.0377655	0.00962665	0.0349547	0.784066	FALSE	rs129994	0.9183	0.0198	14761	0.00767172	0.102575	0.839072	-0.908984	0.544981	0.0198	483	0.0533388	0.605298	0.296682	-0.121623	-1.03061	7.45855e-05	FALSE	FALSE
ADCY9	rs2540031	PKMYT1	ENSG00000127564.16	Cells_Cultured_fibroblasts	592	0.730714	0.18694	0.0377655	0.00962665	0.0349547	0.784066	FALSE	rs117633043	0.2531	0.0705	19575	0.00171336	1.14285	0.958925	-0.969951	0.254408	0.0705	483	0.0157974	1.13971	0.587508	-0.0612021	-1.03115	7.45448e-05	FALSE	FALSE
ADCY9	rs2540031	PKMYT1	ENSG00000127564.16	Cells_Cultured_fibroblasts	592	0.730714	0.18694	0.0377655	0.00962665	0.0349547	0.784066	FALSE	rs2238426	0.05086	0.5311	21254	0.000415233	1.95266	0.989726	-0.40221	0.399209	0.5311	483	0.00415687	0.843035	0.84406	-0.629202	-1.03141	7.45255e-05	FALSE	FALSE
ADCY9	rs2540031	PKMYT1	ENSG00000127564.16	Cells_Cultured_fibroblasts	592	0.730714	0.18694	0.0377655	0.00962665	0.0349547	0.784066	FALSE	rs75392895	0.2541	0.0705	19574	0.00171345	1.14045	0.958923	-0.972561	0.254408	0.0705	483	0.0157974	1.13971	0.587508	-0.0612021	-1.03376	7.43505e-05	FALSE	FALSE
ADCY9	rs2540031	PKMYT1	ENSG00000127564.16	Cells_Cultured_fibroblasts	592	0.730714	0.18694	0.0377655	0.00962665	0.0349547	0.784066	FALSE	rs75836403	0.2529	0.0713	19575	0.00169559	1.14333	0.959334	-0.974155	0.254408	0.0713	483	0.0156336	1.13971	0.590031	-0.0626314	-1.03679	7.41261e-05	FALSE	FALSE
ADCY9	rs2540031	PKMYT1	ENSG00000127564.16	Cells_Cultured_fibroblasts	592	0.730714	0.18694	0.0377655	0.00962665	0.0349547	0.784066	FALSE	rs117762426	0.8734	0.9789	13890	0.00766065	0.159341	0.839267	-0.90335	0.571269	0.9789	483	0.050119	0.566184	0.309836	-0.135752	-1.0391	7.39546e-05	FALSE	FALSE
ADCY9	rs2540031	PKMYT1	ENSG00000127564.16	Cells_Cultured_fibroblasts	592	0.730714	0.18694	0.0377655	0.00962665	0.0349547	0.784066	FALSE	rs77650548	0.6136	0.9756	13513	0.00683243	0.504941	0.854109	-0.853563	0.731691	0.9756	483	0.0434872	0.342877	0.340975	-0.188454	-1.04202	7.37393e-05	FALSE	FALSE
ADCY9	rs2540031	PKMYT1	ENSG00000127564.16	Cells_Cultured_fibroblasts	592	0.730714	0.18694	0.0377655	0.00962665	0.0349547	0.784066	FALSE	rs11864123	0.8719	0.0233	13874	0.00696097	0.161246	0.851771	-0.943426	0.435366	0.0233	483	0.0454889	0.780042	0.330936	-0.100256	-1.04368	7.36166e-05	FALSE	FALSE
ADCY9	rs2540031	PKMYT1	ENSG00000127564.16	Cells_Cultured_fibroblasts	592	0.730714	0.18694	0.0377655	0.00962665	0.0349547	0.784066	FALSE	rs146784157	0.379	0.026	20804	0.00417167	0.87974	0.905558	-0.829459	0.979288	0.026	483	0.0408781	0.0259616	0.355012	-0.219142	-1.0486	7.32554e-05	FALSE	FALSE
ADCY9	rs2540031	PKMYT1	ENSG00000127564.16	Cells_Cultured_fibroblasts	592	0.730714	0.18694	0.0377655	0.00962665	0.0349547	0.784066	FALSE	rs2238424	0.05086	0.4641	21254	0.000415769	1.95266	0.989713	-0.401595	0.414599	0.4641	483	0.00416224	0.815827	0.84389	-0.647761	-1.04936	7.32001e-05	FALSE	FALSE
ADCY9	rs2540031	PKMYT1	ENSG00000127564.16	Cells_Cultured_fibroblasts	592	0.730714	0.18694	0.0377655	0.00962665	0.0349547	0.784066	FALSE	rs117062137	0.8071	0.9749	12342	0.00727728	0.244169	0.846072	-0.910415	0.527197	0.9749	483	0.0423047	0.632291	0.347197	-0.143837	-1.05425	7.28426e-05	FALSE	FALSE
ADCY9	rs2540031	PKMYT1	ENSG00000127564.16	Cells_Cultured_fibroblasts	592	0.730714	0.18694	0.0377655	0.00962665	0.0349547	0.784066	FALSE	rs129965	0.9852	0.0254	14942	0.00594182	0.0185501	0.870666	-1.02253	0.308075	0.0254	483	0.041818	1.01927	0.349825	-0.0335383	-1.05607	7.27104e-05	FALSE	FALSE
ADCY9	rs2540031	PKMYT1	ENSG00000127564.16	Cells_Cultured_fibroblasts	592	0.730714	0.18694	0.0377655	0.00962665	0.0349547	0.784066	FALSE	rs142406029	0.4884	0.9764	17837	0.00534721	0.692856	0.882083	-0.857165	0.914022	0.9764	483	0.0449245	0.107967	0.333707	-0.201068	-1.05823	7.25532e-05	FALSE	FALSE
ADCY9	rs2540031	PKMYT1	ENSG00000127564.16	Cells_Cultured_fibroblasts	592	0.730714	0.18694	0.0377655	0.00962665	0.0349547	0.784066	FALSE	rs139054811	0.2275	0.0729	19483	0.00166909	1.20682	0.959944	-0.909699	0.315183	0.0729	483	0.0153168	1.00441	0.594973	-0.151787	-1.06149	7.23176e-05	FALSE	FALSE
ADCY9	rs2540031	PKMYT1	ENSG00000127564.16	Cells_Cultured_fibroblasts	592	0.730714	0.18694	0.0377655	0.00962665	0.0349547	0.784066	FALSE	rs146354035	0.5765	0.0305	12632	0.00588395	0.558504	0.871765	-0.89098	0.55064	0.0305	483	0.0350086	0.596801	0.391246	-0.178495	-1.06947	7.17421e-05	FALSE	FALSE
ADCY9	rs2540031	PKMYT1	ENSG00000127564.16	Cells_Cultured_fibroblasts	592	0.730714	0.18694	0.0377655	0.00962665	0.0349547	0.784066	FALSE	rs59576976	0.09897	0.8896	21306	0.00105032	1.64987	0.974414	-0.506642	0.900873	0.8896	483	0.0105404	0.124559	0.680984	-0.565974	-1.07262	7.15171e-05	FALSE	FALSE
ADCY9	rs2540031	PKMYT1	ENSG00000127564.16	Cells_Cultured_fibroblasts	592	0.730714	0.18694	0.0377655	0.00962665	0.0349547	0.784066	FALSE	rs189608231	0.2645	0.0704	19574	0.0017157	1.11582	0.958872	-0.998608	0.262796	0.0704	483	0.0158181	1.11981	0.58719	-0.0742252	-1.07283	7.15016e-05	FALSE	FALSE
ADCY9	rs2540031	PKMYT1	ENSG00000127564.16	Cells_Cultured_fibroblasts	592	0.730714	0.18694	0.0377655	0.00962665	0.0349547	0.784066	FALSE	rs144859753	0.8746	0.0258	12600	0.00693985	0.157818	0.852154	-0.945181	0.481108	0.0258	483	0.0411865	0.704522	0.353293	-0.130252	-1.07543	7.13159e-05	FALSE	FALSE
ADCY9	rs2540031	PKMYT1	ENSG00000127564.16	Cells_Cultured_fibroblasts	592	0.730714	0.18694	0.0377655	0.00962665	0.0349547	0.784066	FALSE	rs117678112	0.2727	0.0704	19574	0.0017157	1.09687	0.958872	-1.01871	0.254408	0.0704	483	0.0158181	1.13971	0.58719	-0.0610233	-1.07974	7.10097e-05	FALSE	FALSE
ADCY9	rs2540031	PKMYT1	ENSG00000127564.16	Cells_Cultured_fibroblasts	592	0.730714	0.18694	0.0377655	0.00962665	0.0349547	0.784066	FALSE	rs12447449	0.298	0.962	20801	0.00289032	1.04073	0.932611	-0.843573	0.621011	0.962	483	0.0283181	0.494418	0.442756	-0.23826	-1.08183	7.0861e-05	FALSE	FALSE
ADCY9	rs2540031	PKMYT1	ENSG00000127564.16	Cells_Cultured_fibroblasts	592	0.730714	0.18694	0.0377655	0.00962665	0.0349547	0.784066	FALSE	rs2108430	0.9502	0.2531	21272	0.000546545	0.0624556	0.986521	-2.15137	0.0306588	0.2531	483	0.00547606	2.16147	0.804259	1.06325	-1.08812	7.04171e-05	FALSE	FALSE
ADCY9	rs2540031	PKMYT1	ENSG00000127564.16	Cells_Cultured_fibroblasts	592	0.730714	0.18694	0.0377655	0.00962665	0.0349547	0.784066	FALSE	rs12600023	0.5727	0.9719	16135	0.0049876	0.56408	0.889134	-0.958261	0.460226	0.9719	483	0.0379049	0.738475	0.372487	-0.131428	-1.08969	7.03065e-05	FALSE	FALSE
ADCY9	rs2540031	PKMYT1	ENSG00000127564.16	Cells_Cultured_fibroblasts	592	0.730714	0.18694	0.0377655	0.00962665	0.0349547	0.784066	FALSE	rs7199418	0.1045	0.1108	20318	0.00109791	1.62342	0.973285	-0.528732	0.878577	0.1108	483	0.0105071	0.152773	0.681671	-0.56438	-1.09311	7.00663e-05	FALSE	FALSE
ADCY9	rs2540031	PKMYT1	ENSG00000127564.16	Cells_Cultured_fibroblasts	592	0.730714	0.18694	0.0377655	0.00962665	0.0349547	0.784066	FALSE	rs129966	0.8308	0.9732	11044	0.00763001	0.213676	0.839807	-0.896515	0.715941	0.9732	483	0.0396904	0.363889	0.361792	-0.200592	-1.09711	6.97869e-05	FALSE	FALSE
ADCY9	rs2540031	PKMYT1	ENSG00000127564.16	Cells_Cultured_fibroblasts	592	0.730714	0.18694	0.0377655	0.00962665	0.0349547	0.784066	FALSE	rs76013024	0.2814	0.9297	19574	0.00171795	1.07718	0.95882	-1.03863	0.254408	0.9297	483	0.0158389	1.13971	0.586871	-0.0608446	-1.09948	6.96217e-05	FALSE	FALSE
ADCY9	rs2540031	PKMYT1	ENSG00000127564.16	Cells_Cultured_fibroblasts	592	0.730714	0.18694	0.0377655	0.00962665	0.0349547	0.784066	FALSE	rs75739699	0.2825	0.9297	19574	0.00171795	1.07472	0.95882	-1.04117	0.254408	0.9297	483	0.0158389	1.13971	0.586871	-0.0608446	-1.10201	6.94453e-05	FALSE	FALSE
ADCY9	rs2540031	PKMYT1	ENSG00000127564.16	Cells_Cultured_fibroblasts	592	0.730714	0.18694	0.0377655	0.00962665	0.0349547	0.784066	FALSE	rs117636192	0.6539	0.036	12158	0.00520891	0.448351	0.884781	-0.991533	0.373481	0.036	483	0.0298293	0.889972	0.429969	-0.110754	-1.10229	6.94263e-05	FALSE	FALSE
ADCY9	rs2540031	PKMYT1	ENSG00000127564.16	Cells_Cultured_fibroblasts	592	0.730714	0.18694	0.0377655	0.00962665	0.0349547	0.784066	FALSE	rs77061948	0.2837	0.07	19574	0.00172476	1.07204	0.958663	-1.04212	0.254408	0.07	483	0.0159016	1.13971	0.585912	-0.0603081	-1.10243	6.94167e-05	FALSE	FALSE
ADCY9	rs2540031	PKMYT1	ENSG00000127564.16	Cells_Cultured_fibroblasts	592	0.730714	0.18694	0.0377655	0.00962665	0.0349547	0.784066	FALSE	rs147079110	0.9031	0.0222	13423	0.00754286	0.121746	0.841346	-0.91428	0.883748	0.0222	483	0.0476892	0.14622	0.320562	-0.189818	-1.1041	6.93007e-05	FALSE	FALSE
ADCY9	rs2540031	PKMYT1	ENSG00000127564.16	Cells_Cultured_fibroblasts	592	0.730714	0.18694	0.0377655	0.00962665	0.0349547	0.784066	FALSE	rs62036941	0.4088	0.9684	20267	0.0035437	0.826007	0.918617	-0.940916	0.509295	0.9684	483	0.0338284	0.659936	0.399444	-0.167967	-1.10888	6.89699e-05	FALSE	FALSE
ADCY9	rs2540031	PKMYT1	ENSG00000127564.16	Cells_Cultured_fibroblasts	592	0.730714	0.18694	0.0377655	0.00962665	0.0349547	0.784066	FALSE	rs76514516	0.2471	0.0705	19575	0.00171336	1.15742	0.958925	-0.953882	0.327722	0.0705	483	0.0157974	0.978713	0.587508	-0.161389	-1.11527	6.85307e-05	FALSE	FALSE
ADCY9	rs2540031	PKMYT1	ENSG00000127564.16	Cells_Cultured_fibroblasts	592	0.730714	0.18694	0.0377655	0.00962665	0.0349547	0.784066	FALSE	rs150498736	0.872	0.026	19675	0.00441105	0.161119	0.900677	-1.143	0.238461	0.026	483	0.0408781	1.17884	0.355012	0.0274128	-1.11559	6.85092e-05	FALSE	FALSE
ADCY9	rs2540031	PKMYT1	ENSG00000127564.16	Cells_Cultured_fibroblasts	592	0.730714	0.18694	0.0377655	0.00962665	0.0349547	0.784066	FALSE	rs145330691	0.2903	0.0699	19575	0.00172695	1.05746	0.958613	-1.05642	0.254408	0.0699	483	0.0159227	1.13971	0.585592	-0.0601292	-1.11655	6.84432e-05	FALSE	FALSE
ADCY9	rs2540031	PKMYT1	ENSG00000127564.16	Cells_Cultured_fibroblasts	592	0.730714	0.18694	0.0377655	0.00962665	0.0349547	0.784066	FALSE	rs7201881	0.7908	0.7187	21279	0.000510881	0.265272	0.987389	-2.15185	0.0322461	0.7187	483	0.00512042	2.14135	0.814615	1.02499	-1.12686	6.77411e-05	FALSE	FALSE
ADCY9	rs2540031	PKMYT1	ENSG00000127564.16	Cells_Cultured_fibroblasts	592	0.730714	0.18694	0.0377655	0.00962665	0.0349547	0.784066	FALSE	rs145229369	0.2513	0.0729	19483	0.00166909	1.1472	0.959944	-0.977069	0.317419	0.0729	483	0.0153168	0.999776	0.594973	-0.154548	-1.13162	6.74197e-05	FALSE	FALSE
ADCY9	rs2540031	PKMYT1	ENSG00000127564.16	Cells_Cultured_fibroblasts	592	0.730714	0.18694	0.0377655	0.00962665	0.0349547	0.784066	FALSE	rs150038185	0.2543	0.0729	19483	0.00166909	1.13997	0.959944	-0.985006	0.315183	0.0729	483	0.0153168	1.00441	0.594973	-0.151787	-1.13679	6.70716e-05	FALSE	FALSE
ADCY9	rs2540031	PKMYT1	ENSG00000127564.16	Cells_Cultured_fibroblasts	592	0.730714	0.18694	0.0377655	0.00962665	0.0349547	0.784066	FALSE	rs2238428	0.04349	0.5203	21254	0.000414309	2.01897	0.989748	-0.272931	0.700647	0.5203	483	0.00414762	0.384447	0.844353	-0.867685	-1.14062	6.68157e-05	FALSE	FALSE
ADCY9	rs2540031	PKMYT1	ENSG00000127564.16	Cells_Cultured_fibroblasts	592	0.730714	0.18694	0.0377655	0.00962665	0.0349547	0.784066	FALSE	rs7190663	0.3905	0.0328	18387	0.0037678	0.858711	0.913914	-0.889251	0.925976	0.0328	483	0.0326312	0.0929088	0.408118	-0.260462	-1.14971	6.62106e-05	FALSE	FALSE
ADCY9	rs2540031	PKMYT1	ENSG00000127564.16	Cells_Cultured_fibroblasts	592	0.730714	0.18694	0.0377655	0.00962665	0.0349547	0.784066	FALSE	rs79263602	0.2607	0.0729	19483	0.00166909	1.12474	0.959944	-1.00156	0.315183	0.0729	483	0.0153168	1.00441	0.594973	-0.151787	-1.15335	6.59704e-05	FALSE	FALSE
ADCY9	rs2540031	PKMYT1	ENSG00000127564.16	Cells_Cultured_fibroblasts	592	0.730714	0.18694	0.0377655	0.00962665	0.0349547	0.784066	FALSE	rs76684367	0.1739	0.0734	19483	0.00165861	1.35978	0.960186	-0.724073	0.79542	0.0734	483	0.0152207	0.259279	0.59649	-0.433727	-1.1578	6.56773e-05	FALSE	FALSE
ADCY9	rs2540031	PKMYT1	ENSG00000127564.16	Cells_Cultured_fibroblasts	592	0.730714	0.18694	0.0377655	0.00962665	0.0349547	0.784066	FALSE	rs145474514	0.8801	0.9762	15738	0.00601068	0.150842	0.869363	-1.00778	0.580353	0.9762	483	0.0445561	0.552869	0.33554	-0.153109	-1.16089	6.54749e-05	FALSE	FALSE
ADCY9	rs2540031	PKMYT1	ENSG00000127564.16	Cells_Cultured_fibroblasts	592	0.730714	0.18694	0.0377655	0.00962665	0.0349547	0.784066	FALSE	rs118058843	0.2652	0.0728	19483	0.0016712	1.11418	0.959896	-1.01232	0.314046	0.0728	483	0.0153362	1.00677	0.594668	-0.150152	-1.16248	6.53709e-05	FALSE	FALSE
ADCY9	rs2540031	PKMYT1	ENSG00000127564.16	Cells_Cultured_fibroblasts	592	0.730714	0.18694	0.0377655	0.00962665	0.0349547	0.784066	FALSE	rs138965795	0.5	0.0381	16023	0.00374274	0.67449	0.914437	-1.02125	0.410116	0.0381	483	0.0282467	0.82369	0.443378	-0.142527	-1.16377	6.52861e-05	FALSE	FALSE
ADCY9	rs2540031	PKMYT1	ENSG00000127564.16	Cells_Cultured_fibroblasts	592	0.730714	0.18694	0.0377655	0.00962665	0.0349547	0.784066	FALSE	rs2270186	0.7448	0.1463	21295	0.000826345	0.325504	0.97976	-1.89813	0.0513797	0.1463	483	0.00828845	1.94829	0.730794	0.730854	-1.16728	6.50578e-05	FALSE	FALSE
ADCY9	rs2540031	PKMYT1	ENSG00000127564.16	Cells_Cultured_fibroblasts	592	0.730714	0.18694	0.0377655	0.00962665	0.0349547	0.784066	FALSE	rs7189042	0.1125	0.8896	21306	0.00105032	1.58706	0.974414	-0.6057	0.877713	0.8896	483	0.0105404	0.153869	0.680984	-0.563195	-1.16889	6.49526e-05	FALSE	FALSE
ADCY9	rs2540031	PKMYT1	ENSG00000127564.16	Cells_Cultured_fibroblasts	592	0.730714	0.18694	0.0377655	0.00962665	0.0349547	0.784066	FALSE	rs117881181	0.9833	0.9697	20409	0.00366511	0.0209319	0.916063	-1.23865	0.209704	0.9697	483	0.0352325	1.25438	0.389729	0.0596871	-1.17896	6.43023e-05	FALSE	FALSE
ADCY9	rs2540031	PKMYT1	ENSG00000127564.16	Cells_Cultured_fibroblasts	592	0.730714	0.18694	0.0377655	0.00962665	0.0349547	0.784066	FALSE	rs58101318	0.1887	0.9314	19576	0.00175713	1.31443	0.95792	-0.756576	0.839822	0.9314	483	0.0162018	0.202121	0.581369	-0.423507	-1.18008	6.423e-05	FALSE	FALSE
ADCY9	rs2540031	PKMYT1	ENSG00000127564.16	Cells_Cultured_fibroblasts	592	0.730714	0.18694	0.0377655	0.00962665	0.0349547	0.784066	FALSE	rs737260	0.4866	0.0797	21117	0.00141896	0.695727	0.965741	-1.45318	0.118958	0.0797	483	0.0141135	1.55916	0.614527	0.270311	-1.18287	6.40512e-05	FALSE	FALSE
ADCY9	rs2540031	PKMYT1	ENSG00000127564.16	Cells_Cultured_fibroblasts	592	0.730714	0.18694	0.0377655	0.00962665	0.0349547	0.784066	FALSE	rs79618348	0.28	0.0696	19483	0.00174202	1.08032	0.958267	-1.02904	0.326191	0.0696	483	0.0159862	0.981815	0.584626	-0.15751	-1.18655	6.38161e-05	FALSE	FALSE
ADCY9	rs2540031	PKMYT1	ENSG00000127564.16	Cells_Cultured_fibroblasts	592	0.730714	0.18694	0.0377655	0.00962665	0.0349547	0.784066	FALSE	rs142810523	0.6685	0.9674	20332	0.00342756	0.428208	0.921074	-1.18518	0.258519	0.9674	483	0.0328246	1.1299	0.406691	-0.00141471	-1.18659	6.38132e-05	FALSE	FALSE
ADCY9	rs2540031	PKMYT1	ENSG00000127564.16	Cells_Cultured_fibroblasts	592	0.730714	0.18694	0.0377655	0.00962665	0.0349547	0.784066	FALSE	rs79145229	0.9442	0.0242	15738	0.00591375	0.069992	0.871199	-1.02261	0.632934	0.0242	483	0.0438376	0.477601	0.339174	-0.168449	-1.19106	6.3529e-05	FALSE	FALSE
ADCY9	rs2540031	PKMYT1	ENSG00000127564.16	Cells_Cultured_fibroblasts	592	0.730714	0.18694	0.0377655	0.00962665	0.0349547	0.784066	FALSE	rs8045768	0.8418	0.0295	11576	0.00663151	0.199592	0.857789	-0.958136	0.980389	0.0295	483	0.0361581	0.0245812	0.383579	-0.241797	-1.19993	6.29676e-05	FALSE	FALSE
ADCY9	rs2540031	PKMYT1	ENSG00000127564.16	Cells_Cultured_fibroblasts	592	0.730714	0.18694	0.0377655	0.00962665	0.0349547	0.784066	FALSE	rs11643996	0.1183	0.8896	21306	0.00105032	1.56195	0.974414	-0.644219	0.889789	0.8896	483	0.0105404	0.138571	0.680984	-0.564718	-1.20894	6.24032e-05	FALSE	FALSE
ADCY9	rs2540031	PKMYT1	ENSG00000127564.16	Cells_Cultured_fibroblasts	592	0.730714	0.18694	0.0377655	0.00962665	0.0349547	0.784066	FALSE	rs111269693	0.1477	0.894	21234	0.00109223	1.4477	0.97342	-0.793731	0.521837	0.894	483	0.0109239	0.640516	0.67317	-0.42107	-1.2148	6.20384e-05	FALSE	FALSE
ADCY9	rs2540031	PKMYT1	ENSG00000127564.16	Cells_Cultured_fibroblasts	592	0.730714	0.18694	0.0377655	0.00962665	0.0349547	0.784066	FALSE	rs142550853	0.8285	0.0213	19764	0.00533439	0.216626	0.882332	-1.04924	0.759671	0.0213	483	0.0496585	0.305913	0.311814	-0.172258	-1.2215	6.16241e-05	FALSE	FALSE
ADCY9	rs2540031	PKMYT1	ENSG00000127564.16	Cells_Cultured_fibroblasts	592	0.730714	0.18694	0.0377655	0.00962665	0.0349547	0.784066	FALSE	rs146214194	0.3159	0.0668	19485	0.00180941	1.00292	0.956722	-1.0889	0.315183	0.0668	483	0.0166063	1.00441	0.575356	-0.138033	-1.22694	6.12901e-05	FALSE	FALSE
ADCY9	rs2540031	PKMYT1	ENSG00000127564.16	Cells_Cultured_fibroblasts	592	0.730714	0.18694	0.0377655	0.00962665	0.0349547	0.784066	FALSE	rs58766698	0.1174	0.1155	21305	0.00100978	1.56578	0.975377	-0.656388	0.866116	0.1155	483	0.0101331	0.168594	0.689484	-0.57496	-1.23135	6.10202e-05	FALSE	FALSE
ADCY9	rs2540031	PKMYT1	ENSG00000127564.16	Cells_Cultured_fibroblasts	592	0.730714	0.18694	0.0377655	0.00962665	0.0349547	0.784066	FALSE	rs72760853	0.754	0.0222	19764	0.00512284	0.313369	0.886469	-1.04431	0.991027	0.0222	483	0.0476892	0.0112462	0.320562	-0.193225	-1.23754	6.06436e-05	FALSE	FALSE
ADCY9	rs2540031	PKMYT1	ENSG00000127564.16	Cells_Cultured_fibroblasts	592	0.730714	0.18694	0.0377655	0.00962665	0.0349547	0.784066	FALSE	rs7206499	0.3439	0.0458	20970	0.0023982	0.946487	0.943436	-1.01361	0.502112	0.0458	483	0.0236874	0.67117	0.487146	-0.224159	-1.23777	6.06296e-05	FALSE	FALSE
ADCY9	rs2540031	PKMYT1	ENSG00000127564.16	Cells_Cultured_fibroblasts	592	0.730714	0.18694	0.0377655	0.00962665	0.0349547	0.784066	FALSE	rs73506047	0.1896	0.9266	19483	0.00165861	1.31176	0.960186	-0.785657	0.960995	0.9266	483	0.0152207	0.048905	0.59649	-0.453063	-1.23872	6.0572e-05	FALSE	FALSE
ADCY9	rs2540031	PKMYT1	ENSG00000127564.16	Cells_Cultured_fibroblasts	592	0.730714	0.18694	0.0377655	0.00962665	0.0349547	0.784066	FALSE	rs56351384	0.8253	0.9677	20332	0.00345832	0.220733	0.920422	-1.24309	0.258519	0.9677	483	0.0331192	1.1299	0.404537	-0.000977703	-1.24406	6.02492e-05	FALSE	FALSE
ADCY9	rs2540031	PKMYT1	ENSG00000127564.16	Cells_Cultured_fibroblasts	592	0.730714	0.18694	0.0377655	0.00962665	0.0349547	0.784066	FALSE	rs11640381	0.3532	0.0451	20971	0.00243352	0.9284	0.942651	-1.02305	0.502112	0.0451	483	0.0240375	0.67117	0.483482	-0.221425	-1.24448	6.02243e-05	FALSE	FALSE
ADCY9	rs2540031	PKMYT1	ENSG00000127564.16	Cells_Cultured_fibroblasts	592	0.730714	0.18694	0.0377655	0.00962665	0.0349547	0.784066	FALSE	rs72760822	0.8279	0.9677	20332	0.00345832	0.217396	0.920422	-1.24376	0.258519	0.9677	483	0.0331192	1.1299	0.404537	-0.000977703	-1.24474	6.02086e-05	FALSE	FALSE
ADCY9	rs2540031	PKMYT1	ENSG00000127564.16	Cells_Cultured_fibroblasts	592	0.730714	0.18694	0.0377655	0.00962665	0.0349547	0.784066	FALSE	rs17256169	0.1952	0.9264	19657	0.00163982	1.29535	0.960619	-0.811312	0.79542	0.9264	483	0.0151826	0.259279	0.597092	-0.434454	-1.24577	6.01468e-05	FALSE	FALSE
ADCY9	rs2540031	PKMYT1	ENSG00000127564.16	Cells_Cultured_fibroblasts	592	0.730714	0.18694	0.0377655	0.00962665	0.0349547	0.784066	FALSE	rs55916120	0.8173	0.967	20332	0.00338741	0.231019	0.921926	-1.25045	0.258519	0.967	483	0.0324401	1.1299	0.409537	-0.00200218	-1.25245	5.97459e-05	FALSE	FALSE
ADCY9	rs2540031	PKMYT1	ENSG00000127564.16	Cells_Cultured_fibroblasts	592	0.730714	0.18694	0.0377655	0.00962665	0.0349547	0.784066	FALSE	rs4398108	0.341	0.9488	20969	0.00215758	0.952191	0.948821	-1.05608	0.425614	0.9488	483	0.0213097	0.796719	0.513584	-0.197344	-1.25343	5.96878e-05	FALSE	FALSE
ADCY9	rs2540031	PKMYT1	ENSG00000127564.16	Cells_Cultured_fibroblasts	592	0.730714	0.18694	0.0377655	0.00962665	0.0349547	0.784066	FALSE	rs4786446	0.2876	0.0491	20968	0.00224499	1.0634	0.946858	-0.932027	0.739763	0.0491	483	0.0221721	0.332167	0.50367	-0.322471	-1.2545	5.96238e-05	FALSE	FALSE
ADCY9	rs2540031	PKMYT1	ENSG00000127564.16	Cells_Cultured_fibroblasts	592	0.730714	0.18694	0.0377655	0.00962665	0.0349547	0.784066	FALSE	rs2601794	0.2557	0.9372	20516	0.00182014	1.13661	0.956477	-0.949402	0.543452	0.9372	483	0.0175886	0.607601	0.561257	-0.308319	-1.25772	5.9432e-05	FALSE	FALSE
ADCY9	rs2540031	PKMYT1	ENSG00000127564.16	Cells_Cultured_fibroblasts	592	0.730714	0.18694	0.0377655	0.00962665	0.0349547	0.784066	FALSE	rs138050496	0.306	0.085	20005	0.00141257	1.02365	0.96589	-1.18303	0.251592	0.085	483	0.0133101	1.14649	0.628314	-0.0819115	-1.26494	5.90046e-05	FALSE	FALSE
ADCY9	rs2540031	PKMYT1	ENSG00000127564.16	Cells_Cultured_fibroblasts	592	0.730714	0.18694	0.0377655	0.00962665	0.0349547	0.784066	FALSE	rs2097795	0.7927	0.0914	21315	0.00124161	0.262806	0.969894	-1.71803	0.0827767	0.0914	483	0.0124653	1.7348	0.643494	0.452603	-1.26542	5.89759e-05	FALSE	FALSE
ADCY9	rs2540031	PKMYT1	ENSG00000127564.16	Cells_Cultured_fibroblasts	592	0.730714	0.18694	0.0377655	0.00962665	0.0349547	0.784066	FALSE	rs72762719	0.2423	0.9405	21155	0.00185652	1.16926	0.955646	-0.90451	0.718353	0.9405	483	0.018499	0.360661	0.548795	-0.362224	-1.26673	5.88987e-05	FALSE	FALSE
ADCY9	rs2540031	PKMYT1	ENSG00000127564.16	Cells_Cultured_fibroblasts	592	0.730714	0.18694	0.0377655	0.00962665	0.0349547	0.784066	FALSE	rs55920933	0.4967	0.0357	20595	0.00309989	0.679691	0.928077	-1.1017	0.468066	0.0357	483	0.0300706	0.725629	0.427996	-0.166626	-1.26833	5.8805e-05	FALSE	FALSE
ADCY9	rs2540031	PKMYT1	ENSG00000127564.16	Cells_Cultured_fibroblasts	592	0.730714	0.18694	0.0377655	0.00962665	0.0349547	0.784066	FALSE	rs7196217	0.384	0.0499	20967	0.00221097	0.87055	0.947621	-1.11554	0.381457	0.0499	483	0.021835	0.875215	0.5075	-0.159758	-1.2753	5.83962e-05	FALSE	FALSE
ADCY9	rs2540031	PKMYT1	ENSG00000127564.16	Cells_Cultured_fibroblasts	592	0.730714	0.18694	0.0377655	0.00962665	0.0349547	0.784066	FALSE	rs72760812	0.7702	0.0359	20359	0.003119	0.292113	0.927665	-1.27365	0.258519	0.0359	483	0.0299093	1.1299	0.429313	-0.00641156	-1.28006	5.81192e-05	FALSE	FALSE
ADCY9	rs2540031	PKMYT1	ENSG00000127564.16	Cells_Cultured_fibroblasts	592	0.730714	0.18694	0.0377655	0.00962665	0.0349547	0.784066	FALSE	rs79079523	0.2042	0.9281	21322	0.00154467	1.26968	0.962819	-0.869909	0.732346	0.9281	483	0.0155131	0.342007	0.591901	-0.413506	-1.28341	5.79244e-05	FALSE	FALSE
ADCY9	rs2540031	PKMYT1	ENSG00000127564.16	Cells_Cultured_fibroblasts	592	0.730714	0.18694	0.0377655	0.00962665	0.0349547	0.784066	FALSE	rs62036901	0.3765	0.0453	20971	0.00242328	0.884364	0.942878	-1.06257	0.502112	0.0453	483	0.0239363	0.67117	0.484534	-0.222208	-1.28478	5.78452e-05	FALSE	FALSE
ADCY9	rs2540031	PKMYT1	ENSG00000127564.16	Cells_Cultured_fibroblasts	592	0.730714	0.18694	0.0377655	0.00962665	0.0349547	0.784066	FALSE	rs117815702	0.7071	0.9716	19349	0.00411646	0.375754	0.906691	-1.12191	0.566327	0.9716	483	0.037516	0.573469	0.3749	-0.173276	-1.29519	5.72465e-05	FALSE	FALSE
ADCY9	rs2540031	PKMYT1	ENSG00000127564.16	Cells_Cultured_fibroblasts	592	0.730714	0.18694	0.0377655	0.00962665	0.0349547	0.784066	FALSE	rs76709993	0.6494	0.0303	18840	0.00397034	0.454596	0.909704	-1.10833	0.643309	0.0303	483	0.0352325	0.463077	0.389729	-0.205139	-1.31347	5.62092e-05	FALSE	FALSE
ADCY9	rs2540031	PKMYT1	ENSG00000127564.16	Cells_Cultured_fibroblasts	592	0.730714	0.18694	0.0377655	0.00962665	0.0349547	0.784066	FALSE	rs73503981	0.9827	0.9516	19754	0.00241565	0.021684	0.943048	-1.43255	0.173434	0.9516	483	0.0224762	1.36125	0.500264	0.116659	-1.31589	5.60733e-05	FALSE	FALSE
ADCY9	rs2540031	PKMYT1	ENSG00000127564.16	Cells_Cultured_fibroblasts	592	0.730714	0.18694	0.0377655	0.00962665	0.0349547	0.784066	FALSE	rs130024	0.7633	0.943	20002	0.00204422	0.30115	0.951379	-1.46871	0.157574	0.943	483	0.0192591	1.41328	0.538805	0.151125	-1.31759	5.59785e-05	FALSE	FALSE
ADCY9	rs2540031	PKMYT1	ENSG00000127564.16	Cells_Cultured_fibroblasts	592	0.730714	0.18694	0.0377655	0.00962665	0.0349547	0.784066	FALSE	rs74638674	0.2134	0.0733	19483	0.00166069	1.24427	0.960138	-0.867914	0.970559	0.0733	483	0.0152398	0.0369072	0.596187	-0.452996	-1.32091	5.57927e-05	FALSE	FALSE
ADCY9	rs2540031	PKMYT1	ENSG00000127564.16	Cells_Cultured_fibroblasts	592	0.730714	0.18694	0.0377655	0.00962665	0.0349547	0.784066	FALSE	rs72760827	0.9527	0.0317	20198	0.00354496	0.0593165	0.918591	-1.25252	0.336054	0.0317	483	0.0337251	0.961991	0.400177	-0.070393	-1.32291	5.56812e-05	FALSE	FALSE
ADCY9	rs2540031	PKMYT1	ENSG00000127564.16	Cells_Cultured_fibroblasts	592	0.730714	0.18694	0.0377655	0.00962665	0.0349547	0.784066	FALSE	rs40536	0.9766	0.0249	18877	0.0047952	0.0293318	0.892953	-1.11686	0.992873	0.0249	483	0.0426358	0.00893249	0.345432	-0.211876	-1.32873	5.53579e-05	FALSE	FALSE
ADCY9	rs2540031	PKMYT1	ENSG00000127564.16	Cells_Cultured_fibroblasts	592	0.730714	0.18694	0.0377655	0.00962665	0.0349547	0.784066	FALSE	rs57985325	0.3828	0.9504	20968	0.00222353	0.872749	0.947339	-1.11115	0.476888	0.9504	483	0.0219601	0.711317	0.506071	-0.224653	-1.3358	5.49679e-05	FALSE	FALSE
ADCY9	rs2540031	PKMYT1	ENSG00000127564.16	Cells_Cultured_fibroblasts	592	0.730714	0.18694	0.0377655	0.00962665	0.0349547	0.784066	FALSE	rs8054755	0.3922	0.0499	19782	0.00234341	0.855634	0.944657	-1.10131	0.492367	0.0499	483	0.021835	0.686549	0.5075	-0.234525	-1.33583	5.49664e-05	FALSE	FALSE
ADCY9	rs2540031	PKMYT1	ENSG00000127564.16	Cells_Cultured_fibroblasts	592	0.730714	0.18694	0.0377655	0.00962665	0.0349547	0.784066	FALSE	rs139644916	0.3922	0.9501	19782	0.00234341	0.855634	0.944657	-1.10131	0.492367	0.9501	483	0.021835	0.686549	0.5075	-0.234525	-1.33583	5.49664e-05	FALSE	FALSE
ADCY9	rs2540031	PKMYT1	ENSG00000127564.16	Cells_Cultured_fibroblasts	592	0.730714	0.18694	0.0377655	0.00962665	0.0349547	0.784066	FALSE	rs11543317	0.2505	0.0614	20799	0.00183357	1.14914	0.95617	-0.9324	0.972682	0.0614	483	0.0179628	0.0342447	0.556066	-0.405714	-1.33811	5.48411e-05	FALSE	FALSE
ADCY9	rs2540031	PKMYT1	ENSG00000127564.16	Cells_Cultured_fibroblasts	592	0.730714	0.18694	0.0377655	0.00962665	0.0349547	0.784066	FALSE	rs17136643	0.2605	0.0597	21155	0.00185069	1.12521	0.955779	-0.954219	0.82378	0.0597	483	0.0184409	0.222686	0.549573	-0.385153	-1.33937	5.47721e-05	FALSE	FALSE
ADCY9	rs2540031	PKMYT1	ENSG00000127564.16	Cells_Cultured_fibroblasts	592	0.730714	0.18694	0.0377655	0.00962665	0.0349547	0.784066	FALSE	rs11647921	0.3863	0.0496	20968	0.00222353	0.866347	0.947339	-1.11642	0.484988	0.0496	483	0.0219601	0.698303	0.506071	-0.229295	-1.34572	5.44255e-05	FALSE	FALSE
ADCY9	rs2540031	PKMYT1	ENSG00000127564.16	Cells_Cultured_fibroblasts	592	0.730714	0.18694	0.0377655	0.00962665	0.0349547	0.784066	FALSE	rs72762710	0.2689	0.0596	21155	0.0018536	1.1056	0.955712	-0.974416	0.753842	0.0596	483	0.0184699	0.313577	0.549184	-0.371347	-1.34576	5.44232e-05	FALSE	FALSE
ADCY9	rs2540031	PKMYT1	ENSG00000127564.16	Cells_Cultured_fibroblasts	592	0.730714	0.18694	0.0377655	0.00962665	0.0349547	0.784066	FALSE	rs55735138	0.6124	0.0318	19347	0.00368963	0.506651	0.915549	-1.11828	0.79765	0.0318	483	0.0336226	0.25639	0.400908	-0.242993	-1.36128	5.35854e-05	FALSE	FALSE
ADCY9	rs2540031	PKMYT1	ENSG00000127564.16	Cells_Cultured_fibroblasts	592	0.730714	0.18694	0.0377655	0.00962665	0.0349547	0.784066	FALSE	rs79784851	0.6917	0.0296	19818	0.00386088	0.396549	0.911974	-1.14336	0.770986	0.0296	483	0.0360396	0.291085	0.384355	-0.226259	-1.36962	5.31403e-05	FALSE	FALSE
ADCY9	rs2540031	PKMYT1	ENSG00000127564.16	Cells_Cultured_fibroblasts	592	0.730714	0.18694	0.0377655	0.00962665	0.0349547	0.784066	FALSE	rs9674399	0.4252	0.0443	20969	0.00247563	0.797432	0.941716	-1.1218	0.584005	0.0443	483	0.0244511	0.547544	0.479222	-0.25438	-1.37618	5.27927e-05	FALSE	FALSE
ADCY9	rs2540031	PKMYT1	ENSG00000127564.16	Cells_Cultured_fibroblasts	592	0.730714	0.18694	0.0377655	0.00962665	0.0349547	0.784066	FALSE	rs111961751	0.8025	0.0308	17586	0.00418656	0.250113	0.905253	-1.14996	0.761704	0.0308	483	0.0346784	0.303244	0.393505	-0.231937	-1.38189	5.2492e-05	FALSE	FALSE
ADCY9	rs2540031	PKMYT1	ENSG00000127564.16	Cells_Cultured_fibroblasts	592	0.730714	0.18694	0.0377655	0.00962665	0.0349547	0.784066	FALSE	rs17136625	0.3436	0.0667	20961	0.00168434	0.947076	0.959593	-1.17402	0.386798	0.0667	483	0.0166294	0.865439	0.575016	-0.212513	-1.38653	5.22489e-05	FALSE	FALSE
ADCY9	rs2540031	PKMYT1	ENSG00000127564.16	Cells_Cultured_fibroblasts	592	0.730714	0.18694	0.0377655	0.00962665	0.0349547	0.784066	FALSE	rs150344107	0.521	0.9617	20556	0.00290276	0.641805	0.932341	-1.15461	0.633041	0.9617	483	0.0281051	0.477451	0.44462	-0.243373	-1.39799	5.16539e-05	FALSE	FALSE
ADCY9	rs2540031	PKMYT1	ENSG00000127564.16	Cells_Cultured_fibroblasts	592	0.730714	0.18694	0.0377655	0.00962665	0.0349547	0.784066	FALSE	rs9932389	0.4609	0.0479	20970	0.00229812	0.737366	0.945669	-1.19924	0.452903	0.0479	483	0.0226989	0.750584	0.4978	-0.204154	-1.4034	5.13753e-05	FALSE	FALSE
ADCY9	rs2540031	PKMYT1	ENSG00000127564.16	Cells_Cultured_fibroblasts	592	0.730714	0.18694	0.0377655	0.00962665	0.0349547	0.784066	FALSE	rs12921414	0.2544	0.1988	21296	0.000647938	1.13973	0.98406	-1.43032	0.157719	0.1988	483	0.00649928	1.41278	0.775881	0.0265248	-1.40379	5.13549e-05	FALSE	FALSE
ADCY9	rs2540031	PKMYT1	ENSG00000127564.16	Cells_Cultured_fibroblasts	592	0.730714	0.18694	0.0377655	0.00962665	0.0349547	0.784066	FALSE	rs56240109	0.3277	0.8955	21308	0.00110221	0.978757	0.973184	-1.34323	0.22487	0.8955	483	0.0110622	1.21368	0.670397	-0.0611797	-1.40441	5.1323e-05	FALSE	FALSE
ADCY9	rs2540031	PKMYT1	ENSG00000127564.16	Cells_Cultured_fibroblasts	592	0.730714	0.18694	0.0377655	0.00962665	0.0349547	0.784066	FALSE	rs17256183	0.3854	0.9523	19980	0.00242159	0.86799	0.942916	-1.07642	0.814313	0.9523	483	0.0227893	0.234866	0.496806	-0.329688	-1.4061	5.12363e-05	FALSE	FALSE
ADCY9	rs2540031	PKMYT1	ENSG00000127564.16	Cells_Cultured_fibroblasts	592	0.730714	0.18694	0.0377655	0.00962665	0.0349547	0.784066	FALSE	rs11640300	0.3963	0.0471	20968	0.00233541	0.848248	0.944836	-1.1088	0.70356	0.0471	483	0.0230651	0.380519	0.493799	-0.304661	-1.41346	5.08607e-05	FALSE	FALSE
ADCY9	rs2540031	PKMYT1	ENSG00000127564.16	Cells_Cultured_fibroblasts	592	0.730714	0.18694	0.0377655	0.00962665	0.0349547	0.784066	FALSE	rs1981642	0.0572	0.4703	21257	0.000415032	1.90178	0.989731	-0.499489	0.851522	0.4703	483	0.00415545	0.187177	0.844105	-0.9145	-1.41399	5.0834e-05	FALSE	FALSE
ADCY9	rs2540031	PKMYT1	ENSG00000127564.16	Cells_Cultured_fibroblasts	592	0.730714	0.18694	0.0377655	0.00962665	0.0349547	0.784066	FALSE	rs17136624	0.084	0.2412	21281	0.000564276	1.72793	0.986089	-0.665438	0.721196	0.2412	483	0.00565612	0.356861	0.799116	-0.75163	-1.41707	5.06777e-05	FALSE	FALSE
ADCY9	rs2540031	PKMYT1	ENSG00000127564.16	Cells_Cultured_fibroblasts	592	0.730714	0.18694	0.0377655	0.00962665	0.0349547	0.784066	FALSE	rs11640083	0.3972	0.0472	20968	0.00233071	0.846632	0.94494	-1.11101	0.73125	0.0472	483	0.0230186	0.343463	0.494303	-0.311753	-1.42276	5.03899e-05	FALSE	FALSE
ADCY9	rs2540031	PKMYT1	ENSG00000127564.16	Cells_Cultured_fibroblasts	592	0.730714	0.18694	0.0377655	0.00962665	0.0349547	0.784066	FALSE	rs130052	0.7798	0.8988	20329	0.00118858	0.27958	0.971143	-1.73475	0.108582	0.8988	483	0.011381	1.6046	0.66409	0.309473	-1.42527	5.02636e-05	FALSE	FALSE
ADCY9	rs2540031	PKMYT1	ENSG00000127564.16	Cells_Cultured_fibroblasts	592	0.730714	0.18694	0.0377655	0.00962665	0.0349547	0.784066	FALSE	rs11644414	0.4581	0.0456	20970	0.00240821	0.741979	0.943214	-1.17459	0.575519	0.0456	483	0.0237863	0.559942	0.486105	-0.256662	-1.43126	4.99637e-05	FALSE	FALSE
ADCY9	rs2540031	PKMYT1	ENSG00000127564.16	Cells_Cultured_fibroblasts	592	0.730714	0.18694	0.0377655	0.00962665	0.0349547	0.784066	FALSE	rs9673680	0.4017	0.0492	20969	0.00224056	0.838589	0.946957	-1.13536	0.646734	0.0492	483	0.0221293	0.458304	0.504153	-0.297797	-1.43316	4.98687e-05	FALSE	FALSE
ADCY9	rs2540031	PKMYT1	ENSG00000127564.16	Cells_Cultured_fibroblasts	592	0.730714	0.18694	0.0377655	0.00962665	0.0349547	0.784066	FALSE	rs12923574	0.8294	0.0364	19518	0.00321037	0.215471	0.925704	-1.27836	0.444951	0.0364	483	0.0295138	0.763859	0.432578	-0.157125	-1.43548	4.9753e-05	FALSE	FALSE
ADCY9	rs2540031	PKMYT1	ENSG00000127564.16	Cells_Cultured_fibroblasts	592	0.730714	0.18694	0.0377655	0.00962665	0.0349547	0.784066	FALSE	rs4786448	0.204	0.909	21310	0.00124681	1.27024	0.969772	-0.967128	0.717569	0.909	483	0.0125146	0.36171	0.642589	-0.472398	-1.43953	4.95522e-05	FALSE	FALSE
ADCY9	rs2540031	PKMYT1	ENSG00000127564.16	Cells_Cultured_fibroblasts	592	0.730714	0.18694	0.0377655	0.00962665	0.0349547	0.784066	FALSE	rs7203094	0.1643	0.1095	21306	0.00105789	1.39075	0.974234	-0.887175	0.85125	0.1095	483	0.0106163	0.187524	0.679423	-0.55687	-1.44405	4.93288e-05	FALSE	FALSE
ADCY9	rs2540031	PKMYT1	ENSG00000127564.16	Cells_Cultured_fibroblasts	592	0.730714	0.18694	0.0377655	0.00962665	0.0349547	0.784066	FALSE	rs58444874	0.4288	0.0466	19810	0.00249714	0.791247	0.94124	-1.1225	0.805714	0.0466	483	0.0233003	0.245959	0.491263	-0.323052	-1.44556	4.92543e-05	FALSE	FALSE
ADCY9	rs2540031	PKMYT1	ENSG00000127564.16	Cells_Cultured_fibroblasts	592	0.730714	0.18694	0.0377655	0.00962665	0.0349547	0.784066	FALSE	rs7188768	0.4147	0.9522	20968	0.0023029	0.815651	0.945562	-1.14081	0.734154	0.9522	483	0.022744	0.339605	0.497304	-0.315207	-1.45602	4.87418e-05	FALSE	FALSE
ADCY9	rs2540031	PKMYT1	ENSG00000127564.16	Cells_Cultured_fibroblasts	592	0.730714	0.18694	0.0377655	0.00962665	0.0349547	0.784066	FALSE	rs7198973	0.09226	0.2211	21286	0.000599548	1.68359	0.985233	-0.711351	0.780279	0.2211	483	0.00601108	0.278955	0.789167	-0.747639	-1.45899	4.85971e-05	FALSE	FALSE
ADCY9	rs2540031	PKMYT1	ENSG00000127564.16	Cells_Cultured_fibroblasts	592	0.730714	0.18694	0.0377655	0.00962665	0.0349547	0.784066	FALSE	rs7204503	0.4486	0.0474	20968	0.00232136	0.757751	0.945149	-1.18022	0.620055	0.0474	483	0.0229263	0.495772	0.495308	-0.281032	-1.46126	4.84871e-05	FALSE	FALSE
ADCY9	rs2540031	PKMYT1	ENSG00000127564.16	Cells_Cultured_fibroblasts	592	0.730714	0.18694	0.0377655	0.00962665	0.0349547	0.784066	FALSE	rs72760892	0.3039	0.0613	21155	0.00180546	1.02811	0.956813	-1.06543	0.988947	0.0613	483	0.0179902	0.0138533	0.55569	-0.405563	-1.47099	4.80173e-05	FALSE	FALSE
ADCY9	rs2540031	PKMYT1	ENSG00000127564.16	Cells_Cultured_fibroblasts	592	0.730714	0.18694	0.0377655	0.00962665	0.0349547	0.784066	FALSE	rs4786447	0.3675	0.9444	20010	0.00209175	0.901166	0.950305	-1.11505	0.799715	0.9444	483	0.0197148	0.253716	0.532989	-0.363546	-1.4786	4.76534e-05	FALSE	FALSE
ADCY9	rs2540031	PKMYT1	ENSG00000127564.16	Cells_Cultured_fibroblasts	592	0.730714	0.18694	0.0377655	0.00962665	0.0349547	0.784066	FALSE	rs147176253	0.4611	0.0469	19576	0.00251162	0.737037	0.940919	-1.15886	0.794379	0.0469	483	0.0231586	0.260629	0.492788	-0.322676	-1.48154	4.75136e-05	FALSE	FALSE
ADCY9	rs2540031	PKMYT1	ENSG00000127564.16	Cells_Cultured_fibroblasts	592	0.730714	0.18694	0.0377655	0.00962665	0.0349547	0.784066	FALSE	rs148260940	0.789	0.033	19378	0.00355418	0.267609	0.918396	-1.22006	0.934873	0.033	483	0.0324401	0.0817154	0.409537	-0.262057	-1.48211	4.74863e-05	FALSE	FALSE
ADCY9	rs2540031	PKMYT1	ENSG00000127564.16	Cells_Cultured_fibroblasts	592	0.730714	0.18694	0.0377655	0.00962665	0.0349547	0.784066	FALSE	rs9923245	0.9396	0.2516	21275	0.000548624	0.0757726	0.98647	-2.14859	0.054948	0.2516	483	0.00549767	1.91929	0.803638	0.666268	-1.48232	4.74763e-05	FALSE	FALSE
ADCY9	rs2540031	PKMYT1	ENSG00000127564.16	Cells_Cultured_fibroblasts	592	0.730714	0.18694	0.0377655	0.00962665	0.0349547	0.784066	FALSE	rs11644087	0.4041	0.9486	20966	0.00214994	0.834321	0.948993	-1.1576	0.766089	0.9486	483	0.0212313	0.297495	0.514506	-0.338526	-1.49613	4.68253e-05	FALSE	FALSE
ADCY9	rs2540031	PKMYT1	ENSG00000127564.16	Cells_Cultured_fibroblasts	592	0.730714	0.18694	0.0377655	0.00962665	0.0349547	0.784066	FALSE	rs12596445	0.7189	0.7249	21279	0.000517927	0.359929	0.987217	-2.11589	0.0590837	0.7249	483	0.00519104	1.88757	0.812537	0.610415	-1.50547	4.63899e-05	FALSE	FALSE
ADCY9	rs2540031	PKMYT1	ENSG00000127564.16	Cells_Cultured_fibroblasts	592	0.730714	0.18694	0.0377655	0.00962665	0.0349547	0.784066	FALSE	rs75987714	0.2374	0.9141	21223	0.00131885	1.18151	0.968081	-1.04658	0.74136	0.9141	483	0.0131837	0.330053	0.630541	-0.463513	-1.51009	4.61762e-05	FALSE	FALSE
ADCY9	rs2540031	PKMYT1	ENSG00000127564.16	Cells_Cultured_fibroblasts	592	0.730714	0.18694	0.0377655	0.00962665	0.0349547	0.784066	FALSE	rs62036895	0.4515	0.9479	20710	0.00214886	0.752917	0.949017	-1.21914	0.614784	0.9479	483	0.0209615	0.503256	0.517699	-0.299036	-1.51818	4.58041e-05	FALSE	FALSE
ADCY9	rs2540031	PKMYT1	ENSG00000127564.16	Cells_Cultured_fibroblasts	592	0.730714	0.18694	0.0377655	0.00962665	0.0349547	0.784066	FALSE	rs61731445	0.3291	0.9388	21155	0.00180822	0.975928	0.95675	-1.11475	0.99484	0.9388	483	0.0180177	0.00646715	0.555313	-0.405181	-1.51993	4.57238e-05	FALSE	FALSE
ADCY9	rs2540031	PKMYT1	ENSG00000127564.16	Cells_Cultured_fibroblasts	592	0.730714	0.18694	0.0377655	0.00962665	0.0349547	0.784066	FALSE	rs11644407	0.4678	0.9526	20968	0.00232136	0.726063	0.945149	-1.20244	0.766089	0.9526	483	0.0229263	0.297495	0.495308	-0.319985	-1.52243	4.56099e-05	FALSE	FALSE
ADCY9	rs2540031	PKMYT1	ENSG00000127564.16	Cells_Cultured_fibroblasts	592	0.730714	0.18694	0.0377655	0.00962665	0.0349547	0.784066	FALSE	rs79848897	0.939	0.8062	21280	0.000661029	0.0765268	0.983743	-2.05673	0.0698626	0.8062	483	0.00662562	1.8128	0.772516	0.529001	-1.52773	4.53686e-05	FALSE	FALSE
ADCY9	rs2540031	PKMYT1	ENSG00000127564.16	Cells_Cultured_fibroblasts	592	0.730714	0.18694	0.0377655	0.00962665	0.0349547	0.784066	FALSE	rs62036898	0.4735	0.9521	20967	0.00229845	0.716796	0.945661	-1.21332	0.766089	0.9521	483	0.0226989	0.297495	0.4978	-0.32235	-1.53567	4.501e-05	FALSE	FALSE
ADCY9	rs2540031	PKMYT1	ENSG00000127564.16	Cells_Cultured_fibroblasts	592	0.730714	0.18694	0.0377655	0.00962665	0.0349547	0.784066	FALSE	rs9674373	0.6038	0.9527	20970	0.0023258	0.518944	0.94505	-1.32341	0.480995	0.9527	483	0.0229724	0.704703	0.494806	-0.218545	-1.54196	4.47278e-05	FALSE	FALSE
ADCY9	rs2540031	PKMYT1	ENSG00000127564.16	Cells_Cultured_fibroblasts	592	0.730714	0.18694	0.0377655	0.00962665	0.0349547	0.784066	FALSE	rs61589565	0.5289	0.0467	20971	0.00235409	0.629686	0.944419	-1.25772	0.646734	0.0467	483	0.0232529	0.458304	0.491773	-0.286766	-1.54449	4.46148e-05	FALSE	FALSE
ADCY9	rs2540031	PKMYT1	ENSG00000127564.16	Cells_Cultured_fibroblasts	592	0.730714	0.18694	0.0377655	0.00962665	0.0349547	0.784066	FALSE	rs56073820	0.08941	0.7357	21271	0.000531377	1.69852	0.98689	-0.743609	0.805358	0.7357	483	0.00532384	0.246419	0.808659	-0.802297	-1.54591	4.45515e-05	FALSE	FALSE
ADCY9	rs2540031	PKMYT1	ENSG00000127564.16	Cells_Cultured_fibroblasts	592	0.730714	0.18694	0.0377655	0.00962665	0.0349547	0.784066	FALSE	rs58998735	0.522	0.047	20972	0.00233969	0.640266	0.94474	-1.25421	0.684238	0.047	483	0.0231117	0.406687	0.493294	-0.299119	-1.55333	4.42221e-05	FALSE	FALSE
ADCY9	rs2540031	PKMYT1	ENSG00000127564.16	Cells_Cultured_fibroblasts	592	0.730714	0.18694	0.0377655	0.00962665	0.0349547	0.784066	FALSE	rs138492588	0.968	0.0341	20795	0.0032088	0.0401168	0.925737	-1.29933	0.786303	0.0341	483	0.0314294	0.271114	0.417212	-0.254633	-1.55396	4.41942e-05	FALSE	FALSE
ADCY9	rs2540031	PKMYT1	ENSG00000127564.16	Cells_Cultured_fibroblasts	592	0.730714	0.18694	0.0377655	0.00962665	0.0349547	0.784066	FALSE	rs59910975	0.5072	0.0479	20967	0.00229845	0.663204	0.945661	-1.24829	0.705695	0.0479	483	0.0226989	0.377644	0.4978	-0.308881	-1.55717	4.40525e-05	FALSE	FALSE
ADCY9	rs2540031	PKMYT1	ENSG00000127564.16	Cells_Cultured_fibroblasts	592	0.730714	0.18694	0.0377655	0.00962665	0.0349547	0.784066	FALSE	rs7184340	0.4861	0.0479	20967	0.00229845	0.696525	0.945661	-1.22687	0.827293	0.0479	483	0.0226989	0.218175	0.4978	-0.33253	-1.5594	4.39546e-05	FALSE	FALSE
ADCY9	rs2540031	PKMYT1	ENSG00000127564.16	Cells_Cultured_fibroblasts	592	0.730714	0.18694	0.0377655	0.00962665	0.0349547	0.784066	FALSE	rs62036939	0.1001	0.2425	21281	0.000562215	1.64437	0.986139	-0.806119	0.73004	0.2425	483	0.00563545	0.345072	0.799703	-0.756364	-1.56248	4.38191e-05	FALSE	FALSE
ADCY9	rs2540031	PKMYT1	ENSG00000127564.16	Cells_Cultured_fibroblasts	592	0.730714	0.18694	0.0377655	0.00962665	0.0349547	0.784066	FALSE	rs62036897	0.5019	0.9522	20967	0.00230301	0.671503	0.945559	-1.24214	0.788749	0.9522	483	0.022744	0.267935	0.497304	-0.326034	-1.56817	4.35706e-05	FALSE	FALSE
ADCY9	rs2540031	PKMYT1	ENSG00000127564.16	Cells_Cultured_fibroblasts	592	0.730714	0.18694	0.0377655	0.00962665	0.0349547	0.784066	FALSE	rs137967419	0.6949	0.0389	20479	0.00287053	0.392214	0.933042	-1.28008	0.992297	0.0389	483	0.0276888	0.00965443	0.448307	-0.297361	-1.57744	4.31686e-05	FALSE	FALSE
ADCY9	rs2540031	PKMYT1	ENSG00000127564.16	Cells_Cultured_fibroblasts	592	0.730714	0.18694	0.0377655	0.00962665	0.0349547	0.784066	FALSE	rs9746748	0.558	0.0465	20972	0.00236361	0.585815	0.944207	-1.28103	0.689274	0.0465	483	0.023348	0.39984	0.490752	-0.298182	-1.57922	4.3092e-05	FALSE	FALSE
ADCY9	rs2540031	PKMYT1	ENSG00000127564.16	Cells_Cultured_fibroblasts	592	0.730714	0.18694	0.0377655	0.00962665	0.0349547	0.784066	FALSE	rs117620028	0.7264	0.9549	20981	0.00243236	0.349918	0.942677	-1.37181	0.491369	0.9549	483	0.0240375	0.688133	0.483482	-0.215851	-1.58766	4.27295e-05	FALSE	FALSE
ADCY9	rs2540031	PKMYT1	ENSG00000127564.16	Cells_Cultured_fibroblasts	592	0.730714	0.18694	0.0377655	0.00962665	0.0349547	0.784066	FALSE	rs1124486	0.8221	0.0642	20976	0.00174401	0.224845	0.958221	-1.56346	0.239185	0.0642	483	0.0172308	1.17703	0.566312	-0.025433	-1.5889	4.26768e-05	FALSE	FALSE
ADCY9	rs2540031	PKMYT1	ENSG00000127564.16	Cells_Cultured_fibroblasts	592	0.730714	0.18694	0.0377655	0.00962665	0.0349547	0.784066	FALSE	rs130034	0.4046	0.9215	21316	0.00142534	0.833434	0.965593	-1.34939	0.384025	0.9215	483	0.0143106	0.870504	0.611237	-0.240802	-1.59019	4.26218e-05	FALSE	FALSE
ADCY9	rs2540031	PKMYT1	ENSG00000127564.16	Cells_Cultured_fibroblasts	592	0.730714	0.18694	0.0377655	0.00962665	0.0349547	0.784066	FALSE	rs11862646	0.3897	0.7934	21294	0.000629664	0.860162	0.984502	-1.71933	0.131924	0.7934	483	0.00631539	1.50656	0.780833	0.127175	-1.59215	4.25381e-05	FALSE	FALSE
ADCY9	rs2540031	PKMYT1	ENSG00000127564.16	Cells_Cultured_fibroblasts	592	0.730714	0.18694	0.0377655	0.00962665	0.0349547	0.784066	FALSE	rs3789033	0.0961	0.7443	20654	0.000559121	1.66406	0.986215	-0.77661	0.941884	0.7443	483	0.00543931	0.0729021	0.805317	-0.816051	-1.59266	4.25165e-05	FALSE	FALSE
ADCY9	rs2540031	PKMYT1	ENSG00000127564.16	Cells_Cultured_fibroblasts	592	0.730714	0.18694	0.0377655	0.00962665	0.0349547	0.784066	FALSE	rs77256800	0.6685	0.957	19722	0.00270805	0.428208	0.936592	-1.29321	0.784757	0.957	483	0.0251561	0.273125	0.472133	-0.301846	-1.59506	4.24148e-05	FALSE	FALSE
ADCY9	rs2540031	PKMYT1	ENSG00000127564.16	Cells_Cultured_fibroblasts	592	0.730714	0.18694	0.0377655	0.00962665	0.0349547	0.784066	FALSE	rs11644449	0.5278	0.048	20967	0.0022939	0.631368	0.945763	-1.26869	0.791566	0.048	483	0.022654	0.264278	0.498295	-0.32747	-1.59616	4.23679e-05	FALSE	FALSE
ADCY9	rs2540031	PKMYT1	ENSG00000127564.16	Cells_Cultured_fibroblasts	592	0.730714	0.18694	0.0377655	0.00962665	0.0349547	0.784066	FALSE	rs41520045	0.5578	0.9523	19983	0.00242123	0.586112	0.942924	-1.26973	0.797997	0.9523	483	0.0227893	0.25594	0.496806	-0.327118	-1.59684	4.2339e-05	FALSE	FALSE
ADCY9	rs2540031	PKMYT1	ENSG00000127564.16	Cells_Cultured_fibroblasts	592	0.730714	0.18694	0.0377655	0.00962665	0.0349547	0.784066	FALSE	rs34167944	0.4906	0.3695	21268	0.00044357	0.689355	0.989032	-2.0214	0.074921	0.3695	483	0.00444348	1.78095	0.835081	0.423193	-1.59821	4.22812e-05	FALSE	FALSE
ADCY9	rs2540031	PKMYT1	ENSG00000127564.16	Cells_Cultured_fibroblasts	592	0.730714	0.18694	0.0377655	0.00962665	0.0349547	0.784066	FALSE	rs130005	0.9543	0.8929	20325	0.00113075	0.0573078	0.972508	-1.79534	0.133991	0.8929	483	0.0108251	1.49855	0.675167	0.195871	-1.59947	4.2228e-05	FALSE	FALSE
ADCY9	rs2540031	PKMYT1	ENSG00000127564.16	Cells_Cultured_fibroblasts	592	0.730714	0.18694	0.0377655	0.00962665	0.0349547	0.784066	FALSE	rs4786445	0.5666	0.0491	20969	0.00224489	0.573066	0.94686	-1.31194	0.619489	0.0491	483	0.0221721	0.496575	0.50367	-0.288158	-1.6001	4.22016e-05	FALSE	FALSE
ADCY9	rs2540031	PKMYT1	ENSG00000127564.16	Cells_Cultured_fibroblasts	592	0.730714	0.18694	0.0377655	0.00962665	0.0349547	0.784066	FALSE	rs17794167	0.3526	0.0684	20518	0.001681	0.929558	0.95967	-1.19071	0.809928	0.0684	483	0.0162457	0.240519	0.58071	-0.4178	-1.60851	4.18479e-05	FALSE	FALSE
ADCY9	rs2540031	PKMYT1	ENSG00000127564.16	Cells_Cultured_fibroblasts	592	0.730714	0.18694	0.0377655	0.00962665	0.0349547	0.784066	FALSE	rs7195699	0.5988	0.0473	20971	0.00232569	0.526127	0.945052	-1.31989	0.646734	0.0473	483	0.0229724	0.458304	0.494806	-0.289441	-1.60933	4.18137e-05	FALSE	FALSE
ADCY9	rs2540031	PKMYT1	ENSG00000127564.16	Cells_Cultured_fibroblasts	592	0.730714	0.18694	0.0377655	0.00962665	0.0349547	0.784066	FALSE	rs12920811	0.1119	0.2375	21294	0.000569938	1.58971	0.985952	-0.886788	0.694247	0.2375	483	0.00571636	0.393098	0.79741	-0.736675	-1.62346	4.12269e-05	FALSE	FALSE
ADCY9	rs2540031	PKMYT1	ENSG00000127564.16	Cells_Cultured_fibroblasts	592	0.730714	0.18694	0.0377655	0.00962665	0.0349547	0.784066	FALSE	rs78136208	0.6269	0.047	20971	0.0023398	0.486095	0.944738	-1.33622	0.646734	0.047	483	0.0231117	0.458304	0.493294	-0.288106	-1.62432	4.11915e-05	FALSE	FALSE
ADCY9	rs2540031	PKMYT1	ENSG00000127564.16	Cells_Cultured_fibroblasts	592	0.730714	0.18694	0.0377655	0.00962665	0.0349547	0.784066	FALSE	rs7194041	0.5968	0.0473	20971	0.00232569	0.529008	0.945052	-1.31845	0.720816	0.0473	483	0.0229724	0.357368	0.494806	-0.30981	-1.62826	4.10295e-05	FALSE	FALSE
ADCY9	rs2540031	PKMYT1	ENSG00000127564.16	Cells_Cultured_fibroblasts	592	0.730714	0.18694	0.0377655	0.00962665	0.0349547	0.784066	FALSE	rs62039137	0.6269	0.047	20971	0.0023398	0.486095	0.944738	-1.33622	0.663872	0.047	483	0.0231117	0.434574	0.493294	-0.293332	-1.62955	4.09768e-05	FALSE	FALSE
ADCY9	rs2540031	PKMYT1	ENSG00000127564.16	Cells_Cultured_fibroblasts	592	0.730714	0.18694	0.0377655	0.00962665	0.0349547	0.784066	FALSE	rs7199069	0.4848	0.9359	21139	0.00173307	0.698603	0.958472	-1.35681	0.478006	0.9359	483	0.0172558	0.709513	0.565955	-0.27485	-1.63166	4.08903e-05	FALSE	FALSE
ADCY9	rs2540031	PKMYT1	ENSG00000127564.16	Cells_Cultured_fibroblasts	592	0.730714	0.18694	0.0377655	0.00962665	0.0349547	0.784066	FALSE	rs62039144	0.6466	0.0469	20971	0.00234454	0.458491	0.944632	-1.34759	0.651378	0.0469	483	0.0231586	0.451849	0.492788	-0.289108	-1.6367	4.0685e-05	FALSE	FALSE
ADCY9	rs2540031	PKMYT1	ENSG00000127564.16	Cells_Cultured_fibroblasts	592	0.730714	0.18694	0.0377655	0.00962665	0.0349547	0.784066	FALSE	rs12599143	0.9405	0.1019	21316	0.00112664	0.0746414	0.972606	-1.796	0.145115	0.1019	483	0.0113116	1.45701	0.665452	0.158844	-1.63716	4.06662e-05	FALSE	FALSE
ADCY9	rs2540031	PKMYT1	ENSG00000127564.16	Cells_Cultured_fibroblasts	592	0.730714	0.18694	0.0377655	0.00962665	0.0349547	0.784066	FALSE	rs113198082	0.5007	0.9483	20969	0.00213784	0.673389	0.949266	-1.27535	0.983432	0.9483	483	0.0211148	0.0207664	0.51588	-0.3626	-1.63795	4.06338e-05	FALSE	FALSE
ADCY9	rs2540031	PKMYT1	ENSG00000127564.16	Cells_Cultured_fibroblasts	592	0.730714	0.18694	0.0377655	0.00962665	0.0349547	0.784066	FALSE	rs11076792	0.1026	0.2514	21277	0.000548862	1.63238	0.986464	-0.836914	0.865241	0.2514	483	0.00550057	0.169706	0.803555	-0.802115	-1.63903	4.05901e-05	FALSE	FALSE
ADCY9	rs2540031	PKMYT1	ENSG00000127564.16	Cells_Cultured_fibroblasts	592	0.730714	0.18694	0.0377655	0.00962665	0.0349547	0.784066	FALSE	rs9932025	0.6361	0.9504	20967	0.00222364	0.473159	0.947337	-1.36587	0.579142	0.9504	483	0.0219601	0.554638	0.506071	-0.274842	-1.64072	4.05217e-05	FALSE	FALSE
ADCY9	rs2540031	PKMYT1	ENSG00000127564.16	Cells_Cultured_fibroblasts	592	0.730714	0.18694	0.0377655	0.00962665	0.0349547	0.784066	FALSE	rs72760902	0.3557	0.9284	21155	0.00156289	0.92359	0.962397	-1.22987	0.764126	0.9284	483	0.0155731	0.300067	0.590969	-0.420376	-1.65024	4.01375e-05	FALSE	FALSE
ADCY9	rs2540031	PKMYT1	ENSG00000127564.16	Cells_Cultured_fibroblasts	592	0.730714	0.18694	0.0377655	0.00962665	0.0349547	0.784066	FALSE	rs62039142	0.6466	0.0471	20971	0.00233508	0.458491	0.944843	-1.34948	0.720816	0.0471	483	0.0230651	0.357368	0.493799	-0.308879	-1.65836	3.98132e-05	FALSE	FALSE
ADCY9	rs2540031	PKMYT1	ENSG00000127564.16	Cells_Cultured_fibroblasts	592	0.730714	0.18694	0.0377655	0.00962665	0.0349547	0.784066	FALSE	rs11541712	0.8872	0.0641	19819	0.0018485	0.141848	0.955829	-1.55022	0.29706	0.0641	483	0.0172558	1.04276	0.565955	-0.109609	-1.65983	3.97544e-05	FALSE	FALSE
ADCY9	rs2540031	PKMYT1	ENSG00000127564.16	Cells_Cultured_fibroblasts	592	0.730714	0.18694	0.0377655	0.00962665	0.0349547	0.784066	FALSE	rs62036892	0.6361	0.9508	20969	0.00224056	0.473159	0.946957	-1.36233	0.646734	0.9508	483	0.0221293	0.458304	0.504153	-0.297797	-1.66012	3.97429e-05	FALSE	FALSE
ADCY9	rs2540031	PKMYT1	ENSG00000127564.16	Cells_Cultured_fibroblasts	592	0.730714	0.18694	0.0377655	0.00962665	0.0349547	0.784066	FALSE	rs73503978	0.8413	0.8613	19502	0.000943362	0.200231	0.976959	-1.86566	0.126398	0.8613	483	0.00866547	1.52846	0.721953	0.203329	-1.66233	3.96551e-05	FALSE	FALSE
ADCY9	rs2540031	PKMYT1	ENSG00000127564.16	Cells_Cultured_fibroblasts	592	0.730714	0.18694	0.0377655	0.00962665	0.0349547	0.784066	FALSE	rs59579508	0.6835	0.0469	19809	0.00248207	0.407692	0.941574	-1.34174	0.81922	0.0469	483	0.0231586	0.228548	0.492788	-0.326543	-1.66829	3.94198e-05	FALSE	FALSE
ADCY9	rs2540031	PKMYT1	ENSG00000127564.16	Cells_Cultured_fibroblasts	592	0.730714	0.18694	0.0377655	0.00962665	0.0349547	0.784066	FALSE	rs2283486	0.6922	0.9531	19809	0.00248207	0.395871	0.941574	-1.34621	0.81922	0.9531	483	0.0231586	0.228548	0.492788	-0.326543	-1.67276	3.92439e-05	FALSE	FALSE
ADCY9	rs2540031	PKMYT1	ENSG00000127564.16	Cells_Cultured_fibroblasts	592	0.730714	0.18694	0.0377655	0.00962665	0.0349547	0.784066	FALSE	rs62039135	0.1089	0.2593	21274	0.000537891	1.60316	0.986731	-0.893163	0.794761	0.2593	483	0.00538987	0.260133	0.806745	-0.794575	-1.68774	3.86604e-05	FALSE	FALSE
ADCY9	rs2540031	PKMYT1	ENSG00000127564.16	Cells_Cultured_fibroblasts	592	0.730714	0.18694	0.0377655	0.00962665	0.0349547	0.784066	FALSE	rs72778151	0.575	0.1744	21290	0.000716963	0.560703	0.982392	-1.86526	0.129265	0.1744	483	0.00718963	1.51701	0.75784	0.162934	-1.70233	3.81004e-05	FALSE	FALSE
ADCY9	rs2540031	PKMYT1	ENSG00000127564.16	Cells_Cultured_fibroblasts	592	0.730714	0.18694	0.0377655	0.00962665	0.0349547	0.784066	FALSE	rs2074800	0.5529	0.0549	20271	0.0020896	0.59342	0.950354	-1.33408	0.965651	0.0549	483	0.0199514	0.0430634	0.530018	-0.377039	-1.71112	3.77669e-05	FALSE	FALSE
ADCY9	rs2540031	PKMYT1	ENSG00000127564.16	Cells_Cultured_fibroblasts	592	0.730714	0.18694	0.0377655	0.00962665	0.0349547	0.784066	FALSE	rs11076790	0.1138	0.257	21274	0.000541025	1.58134	0.986655	-0.924667	0.813429	0.257	483	0.00542127	0.236005	0.805837	-0.797088	-1.72175	3.73674e-05	FALSE	FALSE
ADCY9	rs2540031	PKMYT1	ENSG00000127564.16	Cells_Cultured_fibroblasts	592	0.730714	0.18694	0.0377655	0.00962665	0.0349547	0.784066	FALSE	rs34176185	0.5661	0.0557	20966	0.001993	0.573805	0.95254	-1.36712	0.766089	0.0557	483	0.0196815	0.297495	0.533409	-0.357547	-1.72467	3.72588e-05	FALSE	FALSE
ADCY9	rs2540031	PKMYT1	ENSG00000127564.16	Cells_Cultured_fibroblasts	592	0.730714	0.18694	0.0377655	0.00962665	0.0349547	0.784066	FALSE	rs61753377	0.7286	0.0616	20976	0.00181258	0.346988	0.95665	-1.51163	0.409266	0.0616	483	0.0179083	0.825186	0.556816	-0.217309	-1.72894	3.70998e-05	FALSE	FALSE
ADCY9	rs2540031	PKMYT1	ENSG00000127564.16	Cells_Cultured_fibroblasts	592	0.730714	0.18694	0.0377655	0.00962665	0.0349547	0.784066	FALSE	rs129968	0.1754	0.3691	20986	0.000449733	1.35506	0.988882	-1.3417	0.275873	0.3691	483	0.00444548	1.08964	0.83502	-0.405251	-1.74695	3.64376e-05	FALSE	FALSE
ADCY9	rs2540031	PKMYT1	ENSG00000127564.16	Cells_Cultured_fibroblasts	592	0.730714	0.18694	0.0377655	0.00962665	0.0349547	0.784066	FALSE	rs74856421	0.4617	0.0656	21235	0.00168849	0.73605	0.959497	-1.34328	0.828154	0.0656	483	0.0168883	0.21707	0.571235	-0.409966	-1.75325	3.6209e-05	FALSE	FALSE
ADCY9	rs2540031	PKMYT1	ENSG00000127564.16	Cells_Cultured_fibroblasts	592	0.730714	0.18694	0.0377655	0.00962665	0.0349547	0.784066	FALSE	rs2238431	0.1339	0.2233	21285	0.000595351	1.4989	0.985335	-1.00426	0.776342	0.2233	483	0.00596872	0.284089	0.790341	-0.749244	-1.7535	3.61998e-05	FALSE	FALSE
ADCY9	rs2540031	PKMYT1	ENSG00000127564.16	Cells_Cultured_fibroblasts	592	0.730714	0.18694	0.0377655	0.00962665	0.0349547	0.784066	FALSE	rs75798883	0.1155	0.2575	21272	0.000540389	1.57395	0.98667	-0.936741	0.954976	0.2575	483	0.00541439	0.0564592	0.806036	-0.818757	-1.7555	3.61276e-05	FALSE	FALSE
ADCY9	rs2540031	PKMYT1	ENSG00000127564.16	Cells_Cultured_fibroblasts	592	0.730714	0.18694	0.0377655	0.00962665	0.0349547	0.784066	FALSE	rs61683907	0.7615	0.0484	20969	0.00227568	0.303512	0.94617	-1.41739	0.885498	0.0484	483	0.0224762	0.144003	0.500264	-0.341651	-1.75904	3.59999e-05	FALSE	FALSE
ADCY9	rs2540031	PKMYT1	ENSG00000127564.16	Cells_Cultured_fibroblasts	592	0.730714	0.18694	0.0377655	0.00962665	0.0349547	0.784066	FALSE	rs2283488	0.1173	0.2584	21276	0.000539059	1.56621	0.986703	-0.949904	0.865241	0.2584	483	0.00540208	0.169706	0.806392	-0.809347	-1.75925	3.59922e-05	FALSE	FALSE
ADCY9	rs2540031	PKMYT1	ENSG00000127564.16	Cells_Cultured_fibroblasts	592	0.730714	0.18694	0.0377655	0.00962665	0.0349547	0.784066	FALSE	rs55875712	0.9456	0.9405	20809	0.00188739	0.0682332	0.954941	-1.54767	0.410251	0.9405	483	0.018499	0.823452	0.548795	-0.211855	-1.75953	3.59823e-05	FALSE	FALSE
ADCY9	rs2540031	PKMYT1	ENSG00000127564.16	Cells_Cultured_fibroblasts	592	0.730714	0.18694	0.0377655	0.00962665	0.0349547	0.784066	FALSE	rs61753378	0.8644	0.0616	21078	0.00180381	0.170776	0.956851	-1.55759	0.409266	0.0616	483	0.0179083	0.825186	0.556816	-0.217309	-1.7749	3.54334e-05	FALSE	FALSE
ADCY9	rs2540031	PKMYT1	ENSG00000127564.16	Cells_Cultured_fibroblasts	592	0.730714	0.18694	0.0377655	0.00962665	0.0349547	0.784066	FALSE	rs17794155	0.9765	0.0639	20808	0.00176577	0.0294571	0.957722	-1.58133	0.380013	0.0639	483	0.0173061	0.877872	0.56524	-0.198676	-1.78	3.52529e-05	FALSE	FALSE
ADCY9	rs2540031	PKMYT1	ENSG00000127564.16	Cells_Cultured_fibroblasts	592	0.730714	0.18694	0.0377655	0.00962665	0.0349547	0.784066	FALSE	rs62036894	0.1183	0.7364	21272	0.000532257	1.56195	0.986868	-0.96254	0.905316	0.7364	483	0.0053329	0.118949	0.808396	-0.820443	-1.78298	3.51481e-05	FALSE	FALSE
ADCY9	rs2540031	PKMYT1	ENSG00000127564.16	Cells_Cultured_fibroblasts	592	0.730714	0.18694	0.0377655	0.00962665	0.0349547	0.784066	FALSE	rs8062607	0.1211	0.2577	21274	0.000540064	1.55017	0.986678	-0.973667	0.886077	0.2577	483	0.00541164	0.14327	0.806115	-0.811972	-1.78564	3.50548e-05	FALSE	FALSE
ADCY9	rs2540031	PKMYT1	ENSG00000127564.16	Cells_Cultured_fibroblasts	592	0.730714	0.18694	0.0377655	0.00962665	0.0349547	0.784066	FALSE	rs72760814	0.3905	0.0778	21325	0.00143646	0.858711	0.965333	-1.32508	0.938052	0.0778	483	0.0144284	0.0777185	0.609287	-0.468051	-1.79313	3.47933e-05	FALSE	FALSE
ADCY9	rs2540031	PKMYT1	ENSG00000127564.16	Cells_Cultured_fibroblasts	592	0.730714	0.18694	0.0377655	0.00962665	0.0349547	0.784066	FALSE	rs12597046	0.9951	0.0991	21317	0.00115481	0.00614128	0.97194	-1.78668	0.203901	0.0991	483	0.0115951	1.27052	0.65992	-0.00666233	-1.79334	3.47858e-05	FALSE	FALSE
ADCY9	rs2540031	PKMYT1	ENSG00000127564.16	Cells_Cultured_fibroblasts	592	0.730714	0.18694	0.0377655	0.00962665	0.0349547	0.784066	FALSE	rs17199009	0.8006	0.9433	19984	0.00205624	0.252571	0.951107	-1.47873	0.60822	0.9433	483	0.0193549	0.512616	0.537572	-0.315002	-1.79373	3.47724e-05	FALSE	FALSE
ADCY9	rs2540031	PKMYT1	ENSG00000127564.16	Cells_Cultured_fibroblasts	592	0.730714	0.18694	0.0377655	0.00962665	0.0349547	0.784066	FALSE	rs12923761	0.1263	0.2774	21286	0.000515098	1.52886	0.987286	-1.02869	0.676444	0.2774	483	0.00516438	0.41732	0.81332	-0.768358	-1.79705	3.46571e-05	FALSE	FALSE
ADCY9	rs2540031	PKMYT1	ENSG00000127564.16	Cells_Cultured_fibroblasts	592	0.730714	0.18694	0.0377655	0.00962665	0.0349547	0.784066	FALSE	rs1030193157	0.7591	0.0535	19806	0.00219138	0.306663	0.948061	-1.43426	0.997773	0.0535	483	0.0204432	0.00279113	0.523948	-0.371112	-1.80538	3.43698e-05	FALSE	FALSE
ADCY9	rs2540031	PKMYT1	ENSG00000127564.16	Cells_Cultured_fibroblasts	592	0.730714	0.18694	0.0377655	0.00962665	0.0349547	0.784066	FALSE	rs78665230	0.7591	0.0535	19806	0.00219138	0.306663	0.948061	-1.43426	0.997773	0.0535	483	0.0204432	0.00279113	0.523948	-0.371112	-1.80538	3.43698e-05	FALSE	FALSE
ADCY9	rs2540031	PKMYT1	ENSG00000127564.16	Cells_Cultured_fibroblasts	592	0.730714	0.18694	0.0377655	0.00962665	0.0349547	0.784066	FALSE	rs61523483	0.1225	0.7384	21276	0.000534773	1.54436	0.986807	-0.987239	0.906672	0.7384	483	0.00535912	0.117237	0.807635	-0.81863	-1.80587	3.43528e-05	FALSE	FALSE
ADCY9	rs2540031	PKMYT1	ENSG00000127564.16	Cells_Cultured_fibroblasts	592	0.730714	0.18694	0.0377655	0.00962665	0.0349547	0.784066	FALSE	rs62039118	0.4123	0.1117	21311	0.00103937	0.819853	0.974674	-1.51039	0.370959	0.1117	483	0.010433	0.894678	0.683205	-0.301314	-1.8117	3.4153e-05	FALSE	FALSE
ADCY9	rs2540031	PKMYT1	ENSG00000127564.16	Cells_Cultured_fibroblasts	592	0.730714	0.18694	0.0377655	0.00962665	0.0349547	0.784066	FALSE	rs2892142	0.1608	0.8011	21294	0.000647754	1.40239	0.984064	-1.10192	0.756292	0.8011	483	0.00649683	0.310354	0.775947	-0.710567	-1.81249	3.41262e-05	FALSE	FALSE
ADCY9	rs2540031	PKMYT1	ENSG00000127564.16	Cells_Cultured_fibroblasts	592	0.730714	0.18694	0.0377655	0.00962665	0.0349547	0.784066	FALSE	rs129969	0.486	0.9287	21231	0.00156334	0.696685	0.962387	-1.40664	0.720271	0.9287	483	0.0156336	0.358097	0.590031	-0.408007	-1.81465	3.40526e-05	FALSE	FALSE
ADCY9	rs2540031	PKMYT1	ENSG00000127564.16	Cells_Cultured_fibroblasts	592	0.730714	0.18694	0.0377655	0.00962665	0.0349547	0.784066	FALSE	rs117429728	0.9587	0.0595	20809	0.00188739	0.051785	0.954941	-1.54861	0.492663	0.0595	483	0.018499	0.686079	0.548795	-0.268756	-1.81737	3.396e-05	FALSE	FALSE
ADCY9	rs2540031	PKMYT1	ENSG00000127564.16	Cells_Cultured_fibroblasts	592	0.730714	0.18694	0.0377655	0.00962665	0.0349547	0.784066	FALSE	rs129988	0.6018	0.0717	20245	0.00163104	0.521814	0.960822	-1.489	0.530002	0.0717	483	0.015553	0.628003	0.59128	-0.330766	-1.81977	3.38786e-05	FALSE	FALSE
ADCY9	rs2540031	PKMYT1	ENSG00000127564.16	Cells_Cultured_fibroblasts	592	0.730714	0.18694	0.0377655	0.00962665	0.0349547	0.784066	FALSE	rs72760806	0.7886	0.0601	20809	0.00186974	0.268129	0.955344	-1.52004	0.54744	0.0601	483	0.018326	0.601601	0.55112	-0.300768	-1.82081	3.38434e-05	FALSE	FALSE
ADCY9	rs2540031	PKMYT1	ENSG00000127564.16	Cells_Cultured_fibroblasts	592	0.730714	0.18694	0.0377655	0.00962665	0.0349547	0.784066	FALSE	rs148509693	0.7795	0.0613	20809	0.00183548	0.279971	0.956126	-1.52575	0.549466	0.0613	483	0.0179902	0.598561	0.55569	-0.306072	-1.83182	3.34729e-05	FALSE	FALSE
ADCY9	rs2540031	PKMYT1	ENSG00000127564.16	Cells_Cultured_fibroblasts	592	0.730714	0.18694	0.0377655	0.00962665	0.0349547	0.784066	FALSE	rs968401967	0.7795	0.0613	20809	0.00183548	0.279971	0.956126	-1.52575	0.549466	0.0613	483	0.0179902	0.598561	0.55569	-0.306072	-1.83182	3.34729e-05	FALSE	FALSE
ADCY9	rs2540031	PKMYT1	ENSG00000127564.16	Cells_Cultured_fibroblasts	592	0.730714	0.18694	0.0377655	0.00962665	0.0349547	0.784066	FALSE	rs2239317	0.7291	0.8986	21051	0.00114581	0.346323	0.972153	-1.73221	0.246524	0.8986	483	0.0113611	1.15883	0.66448	-0.0998735	-1.83208	3.34641e-05	FALSE	FALSE
ADCY9	rs2540031	PKMYT1	ENSG00000127564.16	Cells_Cultured_fibroblasts	592	0.730714	0.18694	0.0377655	0.00962665	0.0349547	0.784066	FALSE	rs8046065	0.9073	0.1285	20045	0.000979066	0.116445	0.976108	-1.86049	0.177532	0.1285	483	0.00924384	1.34839	0.708799	0.0274856	-1.83301	3.34331e-05	FALSE	FALSE
ADCY9	rs2540031	PKMYT1	ENSG00000127564.16	Cells_Cultured_fibroblasts	592	0.730714	0.18694	0.0377655	0.00962665	0.0349547	0.784066	FALSE	rs130017	0.8728	0.0652	21062	0.00171207	0.160103	0.958955	-1.58425	0.440093	0.0652	483	0.0169846	0.772036	0.569842	-0.251977	-1.83623	3.33256e-05	FALSE	FALSE
ADCY9	rs2540031	PKMYT1	ENSG00000127564.16	Cells_Cultured_fibroblasts	592	0.730714	0.18694	0.0377655	0.00962665	0.0349547	0.784066	FALSE	rs113653086	0.956	0.9417	19920	0.00200964	0.0551738	0.952162	-1.51852	0.603812	0.9417	483	0.0188557	0.518926	0.544061	-0.319444	-1.83797	3.32677e-05	FALSE	FALSE
ADCY9	rs2540031	PKMYT1	ENSG00000127564.16	Cells_Cultured_fibroblasts	592	0.730714	0.18694	0.0377655	0.00962665	0.0349547	0.784066	FALSE	rs12447040	0.3756	0.0906	21215	0.00125737	0.886033	0.969524	-1.36484	0.725062	0.0906	483	0.0125643	0.351702	0.641678	-0.473475	-1.83832	3.32561e-05	FALSE	FALSE
ADCY9	rs2540031	PKMYT1	ENSG00000127564.16	Cells_Cultured_fibroblasts	592	0.730714	0.18694	0.0377655	0.00962665	0.0349547	0.784066	FALSE	rs72760804	0.8069	0.9385	20808	0.00182999	0.244427	0.956252	-1.53609	0.54744	0.9385	483	0.0179355	0.601601	0.556442	-0.305768	-1.84185	3.31386e-05	FALSE	FALSE
ADCY9	rs2540031	PKMYT1	ENSG00000127564.16	Cells_Cultured_fibroblasts	592	0.730714	0.18694	0.0377655	0.00962665	0.0349547	0.784066	FALSE	rs12920612	0.9705	0.1002	21317	0.00114353	0.0369812	0.972206	-1.79081	0.223162	0.1002	483	0.0114818	1.21816	0.66212	-0.0512649	-1.84207	3.31314e-05	FALSE	FALSE
ADCY9	rs2540031	PKMYT1	ENSG00000127564.16	Cells_Cultured_fibroblasts	592	0.730714	0.18694	0.0377655	0.00962665	0.0349547	0.784066	FALSE	rs2239318	0.7602	0.098	21051	0.00118109	0.305218	0.97132	-1.73053	0.256958	0.098	483	0.0117109	1.13361	0.657685	-0.113426	-1.84395	3.30691e-05	FALSE	FALSE
ADCY9	rs2540031	PKMYT1	ENSG00000127564.16	Cells_Cultured_fibroblasts	592	0.730714	0.18694	0.0377655	0.00962665	0.0349547	0.784066	FALSE	rs11076783	0.7397	0.0642	21123	0.00173187	0.332251	0.9585	-1.53813	0.550374	0.0642	483	0.0172308	0.5972	0.566312	-0.316728	-1.85486	3.27106e-05	FALSE	FALSE
ADCY9	rs2540031	PKMYT1	ENSG00000127564.16	Cells_Cultured_fibroblasts	592	0.730714	0.18694	0.0377655	0.00962665	0.0349547	0.784066	FALSE	rs11076794	0.1307	0.2632	21273	0.000532751	1.51135	0.986856	-1.03883	0.889694	0.2632	483	0.00533811	0.138691	0.808245	-0.817994	-1.85683	3.26462e-05	FALSE	FALSE
ADCY9	rs2540031	PKMYT1	ENSG00000127564.16	Cells_Cultured_fibroblasts	592	0.730714	0.18694	0.0377655	0.00962665	0.0349547	0.784066	FALSE	rs56373045	0.8472	0.0641	20976	0.00174654	0.192692	0.958163	-1.5692	0.524052	0.0641	483	0.0172558	0.637112	0.565955	-0.30244	-1.87164	3.21661e-05	FALSE	FALSE
ADCY9	rs2540031	PKMYT1	ENSG00000127564.16	Cells_Cultured_fibroblasts	592	0.730714	0.18694	0.0377655	0.00962665	0.0349547	0.784066	FALSE	rs4786431	0.9793	0.0597	20809	0.00188147	0.0259465	0.955076	-1.55107	0.608267	0.0597	483	0.0184409	0.512549	0.549573	-0.326591	-1.87767	3.19729e-05	FALSE	FALSE
ADCY9	rs2540031	PKMYT1	ENSG00000127564.16	Cells_Cultured_fibroblasts	592	0.730714	0.18694	0.0377655	0.00962665	0.0349547	0.784066	FALSE	rs117486809	0.9837	0.0688	19549	0.00175482	0.0204304	0.957973	-1.58452	0.484711	0.0688	483	0.0161581	0.698746	0.582025	-0.294081	-1.87861	3.19428e-05	FALSE	FALSE
ADCY9	rs2540031	PKMYT1	ENSG00000127564.16	Cells_Cultured_fibroblasts	592	0.730714	0.18694	0.0377655	0.00962665	0.0349547	0.784066	FALSE	rs4786434	0.9242	0.9302	20997	0.00161213	0.0951446	0.961258	-1.62107	0.436388	0.9302	483	0.0159438	0.778307	0.58527	-0.262797	-1.88386	3.17753e-05	FALSE	FALSE
ADCY9	rs2540031	PKMYT1	ENSG00000127564.16	Cells_Cultured_fibroblasts	592	0.730714	0.18694	0.0377655	0.00962665	0.0349547	0.784066	FALSE	rs117234537	0.8829	0.9408	20808	0.00189644	0.147294	0.954735	-1.53725	0.677362	0.9408	483	0.0185868	0.416066	0.547622	-0.349219	-1.88647	3.16925e-05	FALSE	FALSE
ADCY9	rs2540031	PKMYT1	ENSG00000127564.16	Cells_Cultured_fibroblasts	592	0.730714	0.18694	0.0377655	0.00962665	0.0349547	0.784066	FALSE	rs11644593	0.7721	0.0958	20330	0.00124802	0.289629	0.969744	-1.70835	0.303645	0.0958	483	0.0119507	1.02865	0.653107	-0.183838	-1.89219	3.15119e-05	FALSE	FALSE
ADCY9	rs2540031	PKMYT1	ENSG00000127564.16	Cells_Cultured_fibroblasts	592	0.730714	0.18694	0.0377655	0.00962665	0.0349547	0.784066	FALSE	rs117025072	0.9545	0.0648	20912	0.00173426	0.0570567	0.958445	-1.58881	0.524107	0.0648	483	0.0170822	0.637027	0.568438	-0.304834	-1.89365	3.1466e-05	FALSE	FALSE
ADCY9	rs2540031	PKMYT1	ENSG00000127564.16	Cells_Cultured_fibroblasts	592	0.730714	0.18694	0.0377655	0.00962665	0.0349547	0.784066	FALSE	rs146438267	0.9564	0.0648	20912	0.00173426	0.0546717	0.958445	-1.58894	0.524107	0.0648	483	0.0170822	0.637027	0.568438	-0.304834	-1.89377	3.1462e-05	FALSE	FALSE
ADCY9	rs2540031	PKMYT1	ENSG00000127564.16	Cells_Cultured_fibroblasts	592	0.730714	0.18694	0.0377655	0.00962665	0.0349547	0.784066	FALSE	rs1635404	0.9926	0.7193	21275	0.000511642	0.00927466	0.98737	-2.18582	0.0952764	0.7193	483	0.00512708	1.6682	0.814418	0.291086	-1.89473	3.14319e-05	FALSE	FALSE
ADCY9	rs2540031	PKMYT1	ENSG00000127564.16	Cells_Cultured_fibroblasts	592	0.730714	0.18694	0.0377655	0.00962665	0.0349547	0.784066	FALSE	rs17256002	0.9696	0.0649	20912	0.00173177	0.03811	0.958502	-1.59036	0.524107	0.0649	483	0.0170577	0.637027	0.56879	-0.305171	-1.89553	3.14066e-05	FALSE	FALSE
ADCY9	rs2540031	PKMYT1	ENSG00000127564.16	Cells_Cultured_fibroblasts	592	0.730714	0.18694	0.0377655	0.00962665	0.0349547	0.784066	FALSE	rs9940470	0.1687	0.723	20642	0.000531641	1.37639	0.986883	-1.23213	0.511593	0.723	483	0.00516898	0.656359	0.813185	-0.663655	-1.89579	3.13987e-05	FALSE	FALSE
ADCY9	rs2540031	PKMYT1	ENSG00000127564.16	Cells_Cultured_fibroblasts	592	0.730714	0.18694	0.0377655	0.00962665	0.0349547	0.784066	FALSE	rs11863204	0.7875	0.0911	21320	0.00124499	0.269558	0.969815	-1.71497	0.308134	0.0911	483	0.0125023	1.01915	0.642816	-0.180919	-1.89588	3.13956e-05	FALSE	FALSE
ADCY9	rs2540031	PKMYT1	ENSG00000127564.16	Cells_Cultured_fibroblasts	592	0.730714	0.18694	0.0377655	0.00962665	0.0349547	0.784066	FALSE	rs2283489	0.1468	0.7493	21275	0.000549932	1.45093	0.986438	-1.11193	0.80558	0.7493	483	0.00551078	0.246132	0.803262	-0.788611	-1.90054	3.12499e-05	FALSE	FALSE
ADCY9	rs2540031	PKMYT1	ENSG00000127564.16	Cells_Cultured_fibroblasts	592	0.730714	0.18694	0.0377655	0.00962665	0.0349547	0.784066	FALSE	rs77589994	0.8974	0.0594	20808	0.00189046	0.128946	0.954871	-1.54118	0.714675	0.0594	483	0.0185281	0.365585	0.548404	-0.360836	-1.90202	3.12037e-05	FALSE	FALSE
ADCY9	rs2540031	PKMYT1	ENSG00000127564.16	Cells_Cultured_fibroblasts	592	0.730714	0.18694	0.0377655	0.00962665	0.0349547	0.784066	FALSE	rs130038	0.9441	0.9413	21081	0.00188682	0.0701177	0.954954	-1.54769	0.708629	0.9413	483	0.0187351	0.373698	0.545651	-0.356345	-1.90404	3.11408e-05	FALSE	FALSE
ADCY9	rs2540031	PKMYT1	ENSG00000127564.16	Cells_Cultured_fibroblasts	592	0.730714	0.18694	0.0377655	0.00962665	0.0349547	0.784066	FALSE	rs56340469	0.8994	0.9388	20808	0.00183837	0.126419	0.95606	-1.55483	0.65345	0.9388	483	0.0180177	0.448975	0.555313	-0.349223	-1.90405	3.11403e-05	FALSE	FALSE
ADCY9	rs2540031	PKMYT1	ENSG00000127564.16	Cells_Cultured_fibroblasts	592	0.730714	0.18694	0.0377655	0.00962665	0.0349547	0.784066	FALSE	rs4786430	0.9229	0.0599	20809	0.00187558	0.0967814	0.955211	-1.54842	0.696619	0.0599	483	0.0183832	0.389888	0.550348	-0.35781	-1.90623	3.10726e-05	FALSE	FALSE
ADCY9	rs2540031	PKMYT1	ENSG00000127564.16	Cells_Cultured_fibroblasts	592	0.730714	0.18694	0.0377655	0.00962665	0.0349547	0.784066	FALSE	rs28464270	0.5761	0.7504	21269	0.000551701	0.55909	0.986395	-1.9945	0.134636	0.7504	483	0.00552695	1.49607	0.802799	0.0866543	-1.90784	3.10224e-05	FALSE	FALSE
ADCY9	rs2540031	PKMYT1	ENSG00000127564.16	Cells_Cultured_fibroblasts	592	0.730714	0.18694	0.0377655	0.00962665	0.0349547	0.784066	FALSE	rs3794700	0.4695	0.0872	21222	0.0013011	0.723293	0.968497	-1.4755	0.644626	0.0872	483	0.0130056	0.461241	0.633703	-0.434747	-1.91025	3.09478e-05	FALSE	FALSE
ADCY9	rs2540031	PKMYT1	ENSG00000127564.16	Cells_Cultured_fibroblasts	592	0.730714	0.18694	0.0377655	0.00962665	0.0349547	0.784066	FALSE	rs56026118	0.9769	0.9373	20978	0.0017827	0.0289556	0.957334	-1.57678	0.609414	0.9373	483	0.0176148	0.51091	0.560891	-0.338299	-1.91507	3.07989e-05	FALSE	FALSE
ADCY9	rs2540031	PKMYT1	ENSG00000127564.16	Cells_Cultured_fibroblasts	592	0.730714	0.18694	0.0377655	0.00962665	0.0349547	0.784066	FALSE	rs72762705	0.1843	0.2139	21293	0.000613851	1.32763	0.984886	-1.22807	0.654485	0.2139	483	0.00615651	0.44754	0.785162	-0.690305	-1.91838	3.06973e-05	FALSE	FALSE
ADCY9	rs2540031	PKMYT1	ENSG00000127564.16	Cells_Cultured_fibroblasts	592	0.730714	0.18694	0.0377655	0.00962665	0.0349547	0.784066	FALSE	rs12920416	0.1423	0.2923	21288	0.000499086	1.46728	0.987677	-1.13494	0.688114	0.2923	483	0.00500432	0.401416	0.818053	-0.786113	-1.92105	3.06154e-05	FALSE	FALSE
ADCY9	rs2540031	PKMYT1	ENSG00000127564.16	Cells_Cultured_fibroblasts	592	0.730714	0.18694	0.0377655	0.00962665	0.0349547	0.784066	FALSE	rs61753379	0.8808	0.0594	20808	0.00189046	0.149955	0.954871	-1.53838	0.838805	0.0594	483	0.0185281	0.203422	0.548404	-0.386137	-1.92452	3.05093e-05	FALSE	FALSE
ADCY9	rs2540031	PKMYT1	ENSG00000127564.16	Cells_Cultured_fibroblasts	592	0.730714	0.18694	0.0377655	0.00962665	0.0349547	0.784066	FALSE	rs79213162	0.9445	0.9409	20807	0.00189954	0.0696151	0.954664	-1.54452	0.821561	0.9409	483	0.0186162	0.225538	0.547229	-0.382266	-1.92678	3.04403e-05	FALSE	FALSE
ADCY9	rs2540031	PKMYT1	ENSG00000127564.16	Cells_Cultured_fibroblasts	592	0.730714	0.18694	0.0377655	0.00962665	0.0349547	0.784066	FALSE	rs76433045	0.9398	0.0599	20809	0.00187558	0.0755212	0.955211	-1.55017	0.774088	0.0599	483	0.0183832	0.287032	0.550348	-0.37697	-1.92714	3.04296e-05	FALSE	FALSE
ADCY9	rs2540031	PKMYT1	ENSG00000127564.16	Cells_Cultured_fibroblasts	592	0.730714	0.18694	0.0377655	0.00962665	0.0349547	0.784066	FALSE	rs78892100	0.9398	0.9401	20809	0.00187558	0.0755212	0.955211	-1.55017	0.774088	0.9401	483	0.0183832	0.287032	0.550348	-0.37697	-1.92714	3.04296e-05	FALSE	FALSE
ADCY9	rs2540031	PKMYT1	ENSG00000127564.16	Cells_Cultured_fibroblasts	592	0.730714	0.18694	0.0377655	0.00962665	0.0349547	0.784066	FALSE	rs72760808	0.9411	0.0647	20912	0.00173675	0.0738874	0.958388	-1.58707	0.59694	0.0647	483	0.0171068	0.528806	0.568085	-0.340335	-1.9274	3.04216e-05	FALSE	FALSE
ADCY9	rs2540031	PKMYT1	ENSG00000127564.16	Cells_Cultured_fibroblasts	592	0.730714	0.18694	0.0377655	0.00962665	0.0349547	0.784066	FALSE	rs2075137	0.1425	0.263	21274	0.000532987	1.46654	0.986851	-1.10445	0.956455	0.263	483	0.00534072	0.0546027	0.808169	-0.824365	-1.92882	3.03785e-05	FALSE	FALSE
ADCY9	rs2540031	PKMYT1	ENSG00000127564.16	Cells_Cultured_fibroblasts	592	0.730714	0.18694	0.0377655	0.00962665	0.0349547	0.784066	FALSE	rs4786428	0.8168	0.0639	20894	0.00175851	0.231663	0.957889	-1.55802	0.728226	0.0639	483	0.0173061	0.347486	0.56524	-0.382355	-1.94037	3.00296e-05	FALSE	FALSE
ADCY9	rs2540031	PKMYT1	ENSG00000127564.16	Cells_Cultured_fibroblasts	592	0.730714	0.18694	0.0377655	0.00962665	0.0349547	0.784066	FALSE	rs2239316	0.1584	0.7265	20643	0.000535825	1.41047	0.986781	-1.1815	0.668203	0.7265	483	0.00520991	0.428616	0.811984	-0.761029	-1.94253	2.99649e-05	FALSE	FALSE
ADCY9	rs2540031	PKMYT1	ENSG00000127564.16	Cells_Cultured_fibroblasts	592	0.730714	0.18694	0.0377655	0.00962665	0.0349547	0.784066	FALSE	rs12598619	0.1437	0.2661	21276	0.000528953	1.46215	0.986949	-1.11445	0.974484	0.2661	483	0.0053008	0.031985	0.809329	-0.82819	-1.94264	2.99616e-05	FALSE	FALSE
ADCY9	rs2540031	PKMYT1	ENSG00000127564.16	Cells_Cultured_fibroblasts	592	0.730714	0.18694	0.0377655	0.00962665	0.0349547	0.784066	FALSE	rs62036893	0.1614	0.7514	21281	0.000552872	1.40038	0.986367	-1.18046	0.817408	0.7514	483	0.0055418	0.23088	0.802374	-0.789303	-1.96976	2.91599e-05	FALSE	FALSE
ADCY9	rs2540031	PKMYT1	ENSG00000127564.16	Cells_Cultured_fibroblasts	592	0.730714	0.18694	0.0377655	0.00962665	0.0349547	0.784066	FALSE	rs72760899	0.6192	0.9253	21153	0.00150319	0.496984	0.963781	-1.54007	0.800553	0.9253	483	0.0149768	0.252631	0.600371	-0.439451	-1.97952	2.88767e-05	FALSE	FALSE
ADCY9	rs2540031	PKMYT1	ENSG00000127564.16	Cells_Cultured_fibroblasts	592	0.730714	0.18694	0.0377655	0.00962665	0.0349547	0.784066	FALSE	rs17136507	0.8427	0.9114	20686	0.00131574	0.198441	0.968154	-1.70436	0.395286	0.9114	483	0.0128198	0.85007	0.637037	-0.27656	-1.98092	2.88362e-05	FALSE	FALSE
ADCY9	rs2540031	PKMYT1	ENSG00000127564.16	Cells_Cultured_fibroblasts	592	0.730714	0.18694	0.0377655	0.00962665	0.0349547	0.784066	FALSE	rs12597773	0.816	0.0834	21321	0.00134845	0.232693	0.967388	-1.68535	0.432237	0.0834	483	0.0135418	0.785369	0.624275	-0.296921	-1.98227	2.87974e-05	FALSE	FALSE
ADCY9	rs2540031	PKMYT1	ENSG00000127564.16	Cells_Cultured_fibroblasts	592	0.730714	0.18694	0.0377655	0.00962665	0.0349547	0.784066	FALSE	rs7188043	0.1665	0.2366	21281	0.000571781	1.38354	0.985907	-1.18744	0.959873	0.2366	483	0.00573134	0.050313	0.796987	-0.796233	-1.98367	2.87571e-05	FALSE	FALSE
ADCY9	rs2540031	PKMYT1	ENSG00000127564.16	Cells_Cultured_fibroblasts	592	0.730714	0.18694	0.0377655	0.00962665	0.0349547	0.784066	FALSE	rs67081976	0.5652	0.2282	21288	0.000586183	0.575135	0.985557	-1.95577	0.166892	0.2282	483	0.00587763	1.38226	0.792878	-0.0297707	-1.98554	2.87032e-05	FALSE	FALSE
ADCY9	rs2540031	PKMYT1	ENSG00000127564.16	Cells_Cultured_fibroblasts	592	0.730714	0.18694	0.0377655	0.00962665	0.0349547	0.784066	FALSE	rs11646287	0.958	0.3058	21268	0.000486788	0.0526635	0.987977	-2.20908	0.106259	0.3058	483	0.00487642	1.61524	0.821875	0.209499	-1.99958	2.83031e-05	FALSE	FALSE
ADCY9	rs2540031	PKMYT1	ENSG00000127564.16	Cells_Cultured_fibroblasts	592	0.730714	0.18694	0.0377655	0.00962665	0.0349547	0.784066	FALSE	rs129963	0.2289	0.4337	20627	0.000433827	1.2032	0.989271	-1.55131	0.295305	0.4337	483	0.0042149	1.04655	0.842227	-0.462062	-2.01338	2.79154e-05	FALSE	FALSE
ADCY9	rs2540031	PKMYT1	ENSG00000127564.16	Cells_Cultured_fibroblasts	592	0.730714	0.18694	0.0377655	0.00962665	0.0349547	0.784066	FALSE	rs2531998	0.1254	0.4258	21264	0.000422741	1.5325	0.989542	-1.1182	0.848217	0.4258	483	0.00423403	0.191394	0.841624	-0.905976	-2.02418	2.76154e-05	FALSE	FALSE
ADCY9	rs2540031	PKMYT1	ENSG00000127564.16	Cells_Cultured_fibroblasts	592	0.730714	0.18694	0.0377655	0.00962665	0.0349547	0.784066	FALSE	rs6500550	0.859	0.2941	20651	0.000512636	0.177647	0.987346	-2.16932	0.121379	0.2941	483	0.00498637	1.54901	0.818587	0.128583	-2.04074	2.71619e-05	FALSE	FALSE
ADCY9	rs2540031	PKMYT1	ENSG00000127564.16	Cells_Cultured_fibroblasts	592	0.730714	0.18694	0.0377655	0.00962665	0.0349547	0.784066	FALSE	rs62037859	0.1829	0.742	21278	0.000539553	1.33188	0.986691	-1.2845	0.799627	0.742	483	0.00540753	0.25383	0.806234	-0.794579	-2.07908	2.61402e-05	FALSE	FALSE
ADCY9	rs2540031	PKMYT1	ENSG00000127564.16	Cells_Cultured_fibroblasts	592	0.730714	0.18694	0.0377655	0.00962665	0.0349547	0.784066	FALSE	rs12921710	0.6089	0.1055	21318	0.00109247	0.511644	0.973414	-1.68628	0.486017	0.1055	483	0.0109696	0.696658	0.672252	-0.394623	-2.0809	2.60925e-05	FALSE	FALSE
ADCY9	rs2540031	PKMYT1	ENSG00000127564.16	Cells_Cultured_fibroblasts	592	0.730714	0.18694	0.0377655	0.00962665	0.0349547	0.784066	FALSE	rs13334719	0.8438	0.0808	21313	0.00138843	0.197035	0.966454	-1.67866	0.631261	0.0808	483	0.013938	0.479953	0.617487	-0.409375	-2.08803	2.59072e-05	FALSE	FALSE
ADCY9	rs2540031	PKMYT1	ENSG00000127564.16	Cells_Cultured_fibroblasts	592	0.730714	0.18694	0.0377655	0.00962665	0.0349547	0.784066	FALSE	rs2892140	0.1755	0.6786	21274	0.000473674	1.35474	0.988297	-1.31702	0.621353	0.6786	483	0.00474639	0.493934	0.825798	-0.773033	-2.09005	2.58549e-05	FALSE	FALSE
ADCY9	rs2540031	PKMYT1	ENSG00000127564.16	Cells_Cultured_fibroblasts	592	0.730714	0.18694	0.0377655	0.00962665	0.0349547	0.784066	FALSE	rs4613069	0.6067	0.8812	21301	0.000985593	0.51479	0.975953	-1.73455	0.425614	0.8812	483	0.00988853	0.796719	0.69469	-0.372733	-2.10728	2.54133e-05	FALSE	FALSE
ADCY9	rs2540031	PKMYT1	ENSG00000127564.16	Cells_Cultured_fibroblasts	592	0.730714	0.18694	0.0377655	0.00962665	0.0349547	0.784066	FALSE	rs4260060	0.9439	0.8274	21293	0.000722762	0.070369	0.982252	-2.0133	0.207892	0.8274	483	0.00724881	1.25938	0.756333	-0.106187	-2.11949	2.5105e-05	FALSE	FALSE
ADCY9	rs2540031	PKMYT1	ENSG00000127564.16	Cells_Cultured_fibroblasts	592	0.730714	0.18694	0.0377655	0.00962665	0.0349547	0.784066	FALSE	rs2540028	0.1444	0.4527	21255	0.000417341	1.4596	0.989674	-1.23234	0.778008	0.4527	483	0.00417818	0.281916	0.843386	-0.893471	-2.12581	2.49468e-05	FALSE	FALSE
ADCY9	rs2540031	PKMYT1	ENSG00000127564.16	Cells_Cultured_fibroblasts	592	0.730714	0.18694	0.0377655	0.00962665	0.0349547	0.784066	FALSE	rs11076786	0.6253	0.0962	21052	0.00120074	0.488353	0.970856	-1.65199	0.681739	0.0962	483	0.0119063	0.410091	0.653951	-0.475598	-2.12759	2.49024e-05	FALSE	FALSE
ADCY9	rs2540031	PKMYT1	ENSG00000127564.16	Cells_Cultured_fibroblasts	592	0.730714	0.18694	0.0377655	0.00962665	0.0349547	0.784066	FALSE	rs111843862	0.5328	0.2855	21268	0.000506586	0.623737	0.987494	-1.99867	0.200972	0.2855	483	0.00507475	1.27879	0.815964	-0.17914	-2.17781	2.36826e-05	FALSE	FALSE
ADCY9	rs2540031	PKMYT1	ENSG00000127564.16	Cells_Cultured_fibroblasts	592	0.730714	0.18694	0.0377655	0.00962665	0.0349547	0.784066	FALSE	rs58338291	0.5127	0.3538	21265	0.000452062	0.654639	0.988825	-2.03514	0.180225	0.3538	483	0.00452791	1.34006	0.832473	-0.145841	-2.18099	2.36076e-05	FALSE	FALSE
ADCY9	rs2540031	PKMYT1	ENSG00000127564.16	Cells_Cultured_fibroblasts	592	0.730714	0.18694	0.0377655	0.00962665	0.0349547	0.784066	FALSE	rs3794699	0.8711	0.8128	20645	0.000699655	0.162261	0.982809	-2.01876	0.226108	0.8128	483	0.00680351	1.21045	0.767826	-0.167633	-2.18639	2.34804e-05	FALSE	FALSE
ADCY9	rs2540031	PKMYT1	ENSG00000127564.16	Cells_Cultured_fibroblasts	592	0.730714	0.18694	0.0377655	0.00962665	0.0349547	0.784066	FALSE	rs17198911	0.8106	0.8124	21285	0.000677505	0.239652	0.983344	-2.01927	0.22801	0.8124	483	0.00679235	1.2055	0.768119	-0.172637	-2.19191	2.33512e-05	FALSE	FALSE
ADCY9	rs2540031	PKMYT1	ENSG00000127564.16	Cells_Cultured_fibroblasts	592	0.730714	0.18694	0.0377655	0.00962665	0.0349547	0.784066	FALSE	rs59541166	0.7801	0.856	21304	0.000836934	0.279189	0.979505	-1.90562	0.320677	0.856	483	0.00839821	0.993068	0.728198	-0.292272	-2.1979	2.32117e-05	FALSE	FALSE
ADCY9	rs2540031	PKMYT1	ENSG00000127564.16	Cells_Cultured_fibroblasts	592	0.730714	0.18694	0.0377655	0.00962665	0.0349547	0.784066	FALSE	rs3794702	0.4795	0.2278	21287	0.000586936	0.707107	0.985539	-1.87176	0.283642	0.2278	483	0.0058849	1.07217	0.792675	-0.331121	-2.20288	2.30963e-05	FALSE	FALSE
ADCY9	rs2540031	PKMYT1	ENSG00000127564.16	Cells_Cultured_fibroblasts	592	0.730714	0.18694	0.0377655	0.00962665	0.0349547	0.784066	FALSE	rs2283481	0.2538	0.7288	21266	0.000522883	1.14117	0.987097	-1.5324	0.526293	0.7288	483	0.00523751	0.633675	0.811176	-0.670608	-2.20301	2.30933e-05	FALSE	FALSE
ADCY9	rs2540031	PKMYT1	ENSG00000127564.16	Cells_Cultured_fibroblasts	592	0.730714	0.18694	0.0377655	0.00962665	0.0349547	0.784066	FALSE	rs2386822	0.2192	0.2495	21281	0.000551538	1.22866	0.986399	-1.40427	0.979829	0.2495	483	0.00552843	0.0252833	0.802756	-0.811401	-2.21568	2.28027e-05	FALSE	FALSE
ADCY9	rs2540031	PKMYT1	ENSG00000127564.16	Cells_Cultured_fibroblasts	592	0.730714	0.18694	0.0377655	0.00962665	0.0349547	0.784066	FALSE	rs117145198	0.6229	0.1283	21299	0.000922647	0.491744	0.977454	-1.77792	0.493704	0.1283	483	0.00925612	0.684429	0.708525	-0.450448	-2.22836	2.25152e-05	FALSE	FALSE
ADCY9	rs2540031	PKMYT1	ENSG00000127564.16	Cells_Cultured_fibroblasts	592	0.730714	0.18694	0.0377655	0.00962665	0.0349547	0.784066	FALSE	rs118001750	0.8276	0.1063	21327	0.00108476	0.217781	0.973597	-1.79405	0.543653	0.1063	483	0.0108968	0.607298	0.673718	-0.435759	-2.22981	2.24826e-05	FALSE	FALSE
ADCY9	rs2540031	PKMYT1	ENSG00000127564.16	Cells_Cultured_fibroblasts	592	0.730714	0.18694	0.0377655	0.00962665	0.0349547	0.784066	FALSE	rs4786449	0.4215	0.1447	21305	0.000833528	0.803822	0.979587	-1.62933	0.709249	0.1447	483	0.00836442	0.372865	0.728995	-0.602133	-2.23146	2.24456e-05	FALSE	FALSE
ADCY9	rs2540031	PKMYT1	ENSG00000127564.16	Cells_Cultured_fibroblasts	592	0.730714	0.18694	0.0377655	0.00962665	0.0349547	0.784066	FALSE	rs11646280	0.5341	0.2419	21274	0.000563348	0.62176	0.986112	-1.94775	0.255843	0.2419	483	0.00564496	1.13627	0.799433	-0.287224	-2.23498	2.23668e-05	FALSE	FALSE
ADCY9	rs2540031	PKMYT1	ENSG00000127564.16	Cells_Cultured_fibroblasts	592	0.730714	0.18694	0.0377655	0.00962665	0.0349547	0.784066	FALSE	rs7205742	0.4105	0.8598	21299	0.00085602	0.823014	0.979048	-1.60118	0.880606	0.8598	483	0.00858771	0.150201	0.723759	-0.635076	-2.23625	2.23382e-05	FALSE	FALSE
ADCY9	rs2540031	PKMYT1	ENSG00000127564.16	Cells_Cultured_fibroblasts	592	0.730714	0.18694	0.0377655	0.00962665	0.0349547	0.784066	FALSE	rs1978300	0.4345	0.8558	20317	0.00087658	0.781514	0.978555	-1.62231	0.763324	0.8558	483	0.00838852	0.301119	0.728426	-0.618736	-2.24104	2.22315e-05	FALSE	FALSE
ADCY9	rs2540031	PKMYT1	ENSG00000127564.16	Cells_Cultured_fibroblasts	592	0.730714	0.18694	0.0377655	0.00962665	0.0349547	0.784066	FALSE	rs11645975	0.5427	0.2422	21274	0.000562873	0.608735	0.986123	-1.95607	0.255843	0.2422	483	0.0056402	1.13627	0.799568	-0.287474	-2.24354	2.2176e-05	FALSE	FALSE
ADCY9	rs2540031	PKMYT1	ENSG00000127564.16	Cells_Cultured_fibroblasts	592	0.730714	0.18694	0.0377655	0.00962665	0.0349547	0.784066	FALSE	rs2072380	0.6017	0.7406	21283	0.000537529	0.521957	0.98674	-2.02709	0.220866	0.7406	483	0.00538852	1.22423	0.806784	-0.217395	-2.24448	2.21552e-05	FALSE	FALSE
ADCY9	rs2540031	PKMYT1	ENSG00000127564.16	Cells_Cultured_fibroblasts	592	0.730714	0.18694	0.0377655	0.00962665	0.0349547	0.784066	FALSE	rs130021	0.2386	0.6325	19658	0.000480985	1.17849	0.988118	-1.5302	0.506473	0.6325	483	0.00445354	0.66434	0.83477	-0.715996	-2.2462	2.21171e-05	FALSE	FALSE
ADCY9	rs2540031	PKMYT1	ENSG00000127564.16	Cells_Cultured_fibroblasts	592	0.730714	0.18694	0.0377655	0.00962665	0.0349547	0.784066	FALSE	rs12598924	0.2326	0.2476	21279	0.000554419	1.19369	0.986329	-1.44353	0.908649	0.2476	483	0.00555678	0.114743	0.801945	-0.804326	-2.24786	2.20805e-05	FALSE	FALSE
ADCY9	rs2540031	PKMYT1	ENSG00000127564.16	Cells_Cultured_fibroblasts	592	0.730714	0.18694	0.0377655	0.00962665	0.0349547	0.784066	FALSE	rs1978301	0.4333	0.1438	21305	0.000837863	0.783557	0.979483	-1.64257	0.763324	0.1438	483	0.00840792	0.301119	0.727969	-0.617916	-2.26049	2.18034e-05	FALSE	FALSE
ADCY9	rs2540031	PKMYT1	ENSG00000127564.16	Cells_Cultured_fibroblasts	592	0.730714	0.18694	0.0377655	0.00962665	0.0349547	0.784066	FALSE	rs7202449	0.675	0.2224	21287	0.000597012	0.419296	0.985294	-2.02314	0.243823	0.2224	483	0.00598593	1.16548	0.789864	-0.243542	-2.26669	2.16687e-05	FALSE	FALSE
ADCY9	rs2540031	PKMYT1	ENSG00000127564.16	Cells_Cultured_fibroblasts	592	0.730714	0.18694	0.0377655	0.00962665	0.0349547	0.784066	FALSE	rs11076791	0.2148	0.301	21264	0.000491247	1.24047	0.987868	-1.44589	0.765508	0.301	483	0.00492016	0.298256	0.820564	-0.822472	-2.26836	2.16323e-05	FALSE	FALSE
ADCY9	rs2540031	PKMYT1	ENSG00000127564.16	Cells_Cultured_fibroblasts	592	0.730714	0.18694	0.0377655	0.00962665	0.0349547	0.784066	FALSE	rs151191213	0.5643	0.8084	21281	0.000666768	0.576466	0.983604	-1.89193	0.334048	0.8084	483	0.00668346	0.965992	0.770985	-0.377265	-2.26919	2.16144e-05	FALSE	FALSE
ADCY9	rs2540031	PKMYT1	ENSG00000127564.16	Cells_Cultured_fibroblasts	592	0.730714	0.18694	0.0377655	0.00962665	0.0349547	0.784066	FALSE	rs78234727	0.9957	0.0918	21318	0.00123657	0.00538928	0.970013	-1.75348	0.966596	0.0918	483	0.0124165	0.0418779	0.644395	-0.516402	-2.26988	2.15996e-05	FALSE	FALSE
ADCY9	rs2540031	PKMYT1	ENSG00000127564.16	Cells_Cultured_fibroblasts	592	0.730714	0.18694	0.0377655	0.00962665	0.0349547	0.784066	FALSE	rs11646137	0.2833	0.2987	21274	0.000493174	1.07294	0.987821	-1.63543	0.462342	0.2987	483	0.00494178	0.734996	0.819918	-0.635703	-2.27113	2.15726e-05	FALSE	FALSE
ADCY9	rs2540031	PKMYT1	ENSG00000127564.16	Cells_Cultured_fibroblasts	592	0.730714	0.18694	0.0377655	0.00962665	0.0349547	0.784066	FALSE	rs2601772	0.44	0.8516	21303	0.000816354	0.772193	0.979999	-1.66382	0.720045	0.8516	483	0.00819131	0.358399	0.733107	-0.613369	-2.27719	2.14423e-05	FALSE	FALSE
ADCY9	rs2540031	PKMYT1	ENSG00000127564.16	Cells_Cultured_fibroblasts	592	0.730714	0.18694	0.0377655	0.00962665	0.0349547	0.784066	FALSE	rs35834101	0.9528	0.1141	21307	0.00102046	0.059191	0.975123	-1.8452	0.524402	0.1141	483	0.0102412	0.636575	0.687207	-0.441869	-2.28707	2.12315e-05	FALSE	FALSE
ADCY9	rs2540031	PKMYT1	ENSG00000127564.16	Cells_Cultured_fibroblasts	592	0.730714	0.18694	0.0377655	0.00962665	0.0349547	0.784066	FALSE	rs66632878	0.2867	0.6668	21266	0.00046516	1.06539	0.988505	-1.6719	0.440728	0.6668	483	0.00465932	0.770964	0.828445	-0.635217	-2.30712	2.08099e-05	FALSE	FALSE
ADCY9	rs2540031	PKMYT1	ENSG00000127564.16	Cells_Cultured_fibroblasts	592	0.730714	0.18694	0.0377655	0.00962665	0.0349547	0.784066	FALSE	rs8050400	0.7677	0.1094	21306	0.00105873	0.295385	0.974214	-1.78646	0.709967	0.1094	483	0.0106249	0.3719	0.679248	-0.521571	-2.30803	2.0791e-05	FALSE	FALSE
ADCY9	rs2540031	PKMYT1	ENSG00000127564.16	Cells_Cultured_fibroblasts	592	0.730714	0.18694	0.0377655	0.00962665	0.0349547	0.784066	FALSE	rs2386818	0.5534	0.1279	20145	0.000978103	0.592673	0.976131	-1.69615	0.969707	0.1279	483	0.00928081	0.0379758	0.707974	-0.614946	-2.3111	2.07274e-05	FALSE	FALSE
ADCY9	rs2540031	PKMYT1	ENSG00000127564.16	Cells_Cultured_fibroblasts	592	0.730714	0.18694	0.0377655	0.00962665	0.0349547	0.784066	FALSE	rs2283482	0.2628	0.7408	21273	0.000538052	1.1198	0.986727	-1.54237	0.778751	0.7408	483	0.00539122	0.280947	0.806706	-0.789933	-2.3323	2.02925e-05	FALSE	FALSE
ADCY9	rs2540031	PKMYT1	ENSG00000127564.16	Cells_Cultured_fibroblasts	592	0.730714	0.18694	0.0377655	0.00962665	0.0349547	0.784066	FALSE	rs11076787	0.4909	0.2176	21018	0.0006142	0.688878	0.984877	-1.86209	0.382148	0.2176	483	0.00608044	0.873945	0.787252	-0.473179	-2.33527	2.02324e-05	FALSE	FALSE
ADCY9	rs2540031	PKMYT1	ENSG00000127564.16	Cells_Cultured_fibroblasts	592	0.730714	0.18694	0.0377655	0.00962665	0.0349547	0.784066	FALSE	rs2008344	0.9803	0.1167	20314	0.00104958	0.0246928	0.974431	-1.8329	0.620646	0.1167	483	0.0100425	0.494935	0.691403	-0.503176	-2.33608	2.02161e-05	FALSE	FALSE
ADCY9	rs2540031	PKMYT1	ENSG00000127564.16	Cells_Cultured_fibroblasts	592	0.730714	0.18694	0.0377655	0.00962665	0.0349547	0.784066	FALSE	rs2540039	0.6098	0.2163	20929	0.000619489	0.510359	0.984749	-1.96331	0.313638	0.2163	483	0.00610684	1.00762	0.786525	-0.372841	-2.33615	2.02146e-05	FALSE	FALSE
ADCY9	rs2540031	PKMYT1	ENSG00000127564.16	Cells_Cultured_fibroblasts	592	0.730714	0.18694	0.0377655	0.00962665	0.0349547	0.784066	FALSE	rs7499643	0.4457	0.223	21283	0.000595978	0.762603	0.985319	-1.8241	0.424484	0.223	483	0.00597444	0.798666	0.790182	-0.528743	-2.35284	1.988e-05	FALSE	FALSE
ADCY9	rs2540031	PKMYT1	ENSG00000127564.16	Cells_Cultured_fibroblasts	592	0.730714	0.18694	0.0377655	0.00962665	0.0349547	0.784066	FALSE	rs2238421	0.2304	0.3036	21265	0.000488835	1.19933	0.987927	-1.49787	0.938162	0.3036	483	0.00489624	0.0775802	0.821281	-0.858498	-2.35636	1.98101e-05	FALSE	FALSE
ADCY9	rs2540031	PKMYT1	ENSG00000127564.16	Cells_Cultured_fibroblasts	592	0.730714	0.18694	0.0377655	0.00962665	0.0349547	0.784066	FALSE	rs12446102	0.8288	0.15	21296	0.000809432	0.216241	0.980166	-1.93725	0.431441	0.15	483	0.00811919	0.786728	0.734833	-0.436289	-2.37354	1.94727e-05	FALSE	FALSE
ADCY9	rs2540031	PKMYT1	ENSG00000127564.16	Cells_Cultured_fibroblasts	592	0.730714	0.18694	0.0377655	0.00962665	0.0349547	0.784066	FALSE	rs58109550	0.6571	0.8677	21294	0.000899087	0.443921	0.978017	-1.81237	0.672498	0.8677	483	0.00901765	0.422722	0.713886	-0.561898	-2.37427	1.94584e-05	FALSE	FALSE
ADCY9	rs2540031	PKMYT1	ENSG00000127564.16	Cells_Cultured_fibroblasts	592	0.730714	0.18694	0.0377655	0.00962665	0.0349547	0.784066	FALSE	rs12597313	0.2378	0.6977	21265	0.000490023	1.1805	0.987898	-1.51882	0.920117	0.6977	483	0.00490813	0.100286	0.820924	-0.855845	-2.37466	1.94508e-05	FALSE	FALSE
ADCY9	rs2540031	PKMYT1	ENSG00000127564.16	Cells_Cultured_fibroblasts	592	0.730714	0.18694	0.0377655	0.00962665	0.0349547	0.784066	FALSE	rs2238422	0.2705	0.2859	21270	0.000506114	1.10191	0.987505	-1.5917	0.708584	0.2859	483	0.00507049	0.373758	0.81609	-0.789652	-2.38136	1.93211e-05	FALSE	FALSE
ADCY9	rs2540031	PKMYT1	ENSG00000127564.16	Cells_Cultured_fibroblasts	592	0.730714	0.18694	0.0377655	0.00962665	0.0349547	0.784066	FALSE	rs759274	0.2397	0.3047	21265	0.000487841	1.17574	0.987951	-1.52653	0.940408	0.3047	483	0.00488628	0.0747571	0.821579	-0.85951	-2.38604	1.92308e-05	FALSE	FALSE
ADCY9	rs2540031	PKMYT1	ENSG00000127564.16	Cells_Cultured_fibroblasts	592	0.730714	0.18694	0.0377655	0.00962665	0.0349547	0.784066	FALSE	rs38025	0.9063	0.7912	21298	0.000624645	0.117707	0.984624	-2.08065	0.285208	0.7912	483	0.00626623	1.06869	0.782167	-0.315355	-2.39601	1.90401e-05	FALSE	FALSE
ADCY9	rs2540031	PKMYT1	ENSG00000127564.16	Cells_Cultured_fibroblasts	592	0.730714	0.18694	0.0377655	0.00962665	0.0349547	0.784066	FALSE	rs6500559	0.245	0.3052	21265	0.000487393	1.16258	0.987962	-1.54218	0.896542	0.3052	483	0.00488178	0.130031	0.821714	-0.855237	-2.39741	1.90133e-05	FALSE	FALSE
ADCY9	rs2540031	PKMYT1	ENSG00000127564.16	Cells_Cultured_fibroblasts	592	0.730714	0.18694	0.0377655	0.00962665	0.0349547	0.784066	FALSE	rs2074801	0.6318	0.6104	21255	0.000434804	0.479195	0.989247	-2.1527	0.208145	0.6104	483	0.00435301	1.25868	0.837895	-0.246025	-2.39872	1.89885e-05	FALSE	FALSE
ADCY9	rs2540031	PKMYT1	ENSG00000127564.16	Cells_Cultured_fibroblasts	592	0.730714	0.18694	0.0377655	0.00962665	0.0349547	0.784066	FALSE	rs129987	0.9079	0.2011	21298	0.000642311	0.115688	0.984196	-2.06716	0.298886	0.2011	483	0.00644345	1.03883	0.777378	-0.331683	-2.39884	1.89862e-05	FALSE	FALSE
ADCY9	rs2540031	PKMYT1	ENSG00000127564.16	Cells_Cultured_fibroblasts	592	0.730714	0.18694	0.0377655	0.00962665	0.0349547	0.784066	FALSE	rs8062591	0.2454	0.6951	21265	0.000487662	1.1616	0.987955	-1.54304	0.96071	0.6951	483	0.00488448	0.0492626	0.821633	-0.86096	-2.404	1.88885e-05	FALSE	FALSE
ADCY9	rs2540031	PKMYT1	ENSG00000127564.16	Cells_Cultured_fibroblasts	592	0.730714	0.18694	0.0377655	0.00962665	0.0349547	0.784066	FALSE	rs4785943	0.2346	0.6718	21262	0.00046882	1.18859	0.988415	-1.53084	0.924715	0.6718	483	0.00469509	0.0944962	0.827355	-0.874565	-2.40541	1.8862e-05	FALSE	FALSE
ADCY9	rs2540031	PKMYT1	ENSG00000127564.16	Cells_Cultured_fibroblasts	592	0.730714	0.18694	0.0377655	0.00962665	0.0349547	0.784066	FALSE	rs112455953	0.7659	0.1594	21288	0.000770506	0.297742	0.981101	-1.94085	0.450388	0.1594	483	0.00772583	0.754768	0.744396	-0.470032	-2.41088	1.8759e-05	FALSE	FALSE
ADCY9	rs2540031	PKMYT1	ENSG00000127564.16	Cells_Cultured_fibroblasts	592	0.730714	0.18694	0.0377655	0.00962665	0.0349547	0.784066	FALSE	rs1136948	0.9185	0.1659	21296	0.000745806	0.102323	0.981696	-1.99518	0.391602	0.1659	483	0.00748098	0.856716	0.750476	-0.418689	-2.41387	1.8703e-05	FALSE	FALSE
ADCY9	rs2540031	PKMYT1	ENSG00000127564.16	Cells_Cultured_fibroblasts	592	0.730714	0.18694	0.0377655	0.00962665	0.0349547	0.784066	FALSE	rs759276	0.2512	0.6957	21265	0.000488202	1.14744	0.987942	-1.55865	0.91452	0.6957	483	0.00488989	0.107339	0.821471	-0.85677	-2.41542	1.86741e-05	FALSE	FALSE
ADCY9	rs2540031	PKMYT1	ENSG00000127564.16	Cells_Cultured_fibroblasts	592	0.730714	0.18694	0.0377655	0.00962665	0.0349547	0.784066	FALSE	rs2238420	0.2532	0.6956	21265	0.000488111	1.14261	0.987944	-1.5642	0.914767	0.6956	483	0.00488898	0.107028	0.821498	-0.856873	-2.42107	1.85688e-05	FALSE	FALSE
ADCY9	rs2540031	PKMYT1	ENSG00000127564.16	Cells_Cultured_fibroblasts	592	0.730714	0.18694	0.0377655	0.00962665	0.0349547	0.784066	FALSE	rs11646233	0.2772	0.3059	21268	0.000486699	1.08663	0.987979	-1.62726	0.699886	0.3059	483	0.00487552	0.385474	0.821902	-0.801647	-2.4289	1.84239e-05	FALSE	FALSE
ADCY9	rs2540031	PKMYT1	ENSG00000127564.16	Cells_Cultured_fibroblasts	592	0.730714	0.18694	0.0377655	0.00962665	0.0349547	0.784066	FALSE	rs759273	0.2571	0.6957	21265	0.000488202	1.13327	0.987942	-1.57461	0.911691	0.6957	483	0.00488989	0.110906	0.821471	-0.85645	-2.43106	1.83843e-05	FALSE	FALSE
ADCY9	rs2540031	PKMYT1	ENSG00000127564.16	Cells_Cultured_fibroblasts	592	0.730714	0.18694	0.0377655	0.00962665	0.0349547	0.784066	FALSE	rs6500552	0.8494	0.7169	21272	0.000509075	0.189884	0.987433	-2.17054	0.231793	0.7169	483	0.00510064	1.19575	0.815199	-0.261441	-2.43198	1.83673e-05	FALSE	FALSE
ADCY9	rs2540031	PKMYT1	ENSG00000127564.16	Cells_Cultured_fibroblasts	592	0.730714	0.18694	0.0377655	0.00962665	0.0349547	0.784066	FALSE	rs759275	0.2611	0.3042	21265	0.000488292	1.1238	0.98794	-1.58509	0.877666	0.3042	483	0.00489079	0.153929	0.821444	-0.851695	-2.43678	1.82794e-05	FALSE	FALSE
ADCY9	rs2540031	PKMYT1	ENSG00000127564.16	Cells_Cultured_fibroblasts	592	0.730714	0.18694	0.0377655	0.00962665	0.0349547	0.784066	FALSE	rs78876543	0.944	0.7946	21297	0.000632297	0.0702433	0.984439	-2.07905	0.313243	0.7946	483	0.0063427	1.00844	0.780094	-0.360617	-2.43967	1.82267e-05	FALSE	FALSE
ADCY9	rs2540031	PKMYT1	ENSG00000127564.16	Cells_Cultured_fibroblasts	592	0.730714	0.18694	0.0377655	0.00962665	0.0349547	0.784066	FALSE	rs2283485	0.2611	0.6956	21265	0.000488111	1.1238	0.987944	-1.58526	0.896542	0.6956	483	0.00488898	0.130031	0.821498	-0.854633	-2.4399	1.82225e-05	FALSE	FALSE
ADCY9	rs2540031	PKMYT1	ENSG00000127564.16	Cells_Cultured_fibroblasts	592	0.730714	0.18694	0.0377655	0.00962665	0.0349547	0.784066	FALSE	rs6500558	0.2611	0.6956	21265	0.000488111	1.1238	0.987944	-1.58526	0.896542	0.6956	483	0.00488898	0.130031	0.821498	-0.854633	-2.4399	1.82225e-05	FALSE	FALSE
ADCY9	rs2540031	PKMYT1	ENSG00000127564.16	Cells_Cultured_fibroblasts	592	0.730714	0.18694	0.0377655	0.00962665	0.0349547	0.784066	FALSE	rs2283487	0.2611	0.3044	21265	0.000488111	1.1238	0.987944	-1.58526	0.938164	0.3044	483	0.00488898	0.0775777	0.821498	-0.859106	-2.44437	1.81411e-05	FALSE	FALSE
ADCY9	rs2540031	PKMYT1	ENSG00000127564.16	Cells_Cultured_fibroblasts	592	0.730714	0.18694	0.0377655	0.00962665	0.0349547	0.784066	FALSE	rs112193373	0.8993	0.1552	21290	0.000787349	0.126546	0.980696	-1.96588	0.470821	0.1552	483	0.00789546	0.721144	0.740242	-0.481522	-2.4474	1.80863e-05	FALSE	FALSE
ADCY9	rs2540031	PKMYT1	ENSG00000127564.16	Cells_Cultured_fibroblasts	592	0.730714	0.18694	0.0377655	0.00962665	0.0349547	0.784066	FALSE	rs72760803	0.5831	0.2201	21287	0.000601472	0.548862	0.985186	-1.9577	0.394111	0.2201	483	0.00603065	0.852186	0.788626	-0.490704	-2.4484	1.80682e-05	FALSE	FALSE
ADCY9	rs2540031	PKMYT1	ENSG00000127564.16	Cells_Cultured_fibroblasts	592	0.730714	0.18694	0.0377655	0.00962665	0.0349547	0.784066	FALSE	rs36099109	0.9587	0.1602	21287	0.000767425	0.051785	0.981176	-1.98498	0.443307	0.1602	483	0.00769457	0.766621	0.745167	-0.464603	-2.44959	1.80468e-05	FALSE	FALSE
ADCY9	rs2540031	PKMYT1	ENSG00000127564.16	Cells_Cultured_fibroblasts	592	0.730714	0.18694	0.0377655	0.00962665	0.0349547	0.784066	FALSE	rs879619	0.6085	0.1518	21299	0.000801418	0.512216	0.980358	-1.83644	0.739838	0.1518	483	0.00803994	0.332068	0.73674	-0.626687	-2.46313	1.78041e-05	FALSE	FALSE
ADCY9	rs2540031	PKMYT1	ENSG00000127564.16	Cells_Cultured_fibroblasts	592	0.730714	0.18694	0.0377655	0.00962665	0.0349547	0.784066	FALSE	rs72778152	0.5831	0.783	21287	0.000607649	0.548862	0.985036	-1.95269	0.416547	0.783	483	0.00609258	0.812426	0.786917	-0.513341	-2.46603	1.77525e-05	FALSE	FALSE
ADCY9	rs2540031	PKMYT1	ENSG00000127564.16	Cells_Cultured_fibroblasts	592	0.730714	0.18694	0.0377655	0.00962665	0.0349547	0.784066	FALSE	rs2283483	0.271	0.3049	21265	0.000487662	1.10076	0.987955	-1.61102	0.896542	0.3049	483	0.00488448	0.130031	0.821633	-0.855011	-2.46603	1.77524e-05	FALSE	FALSE
ADCY9	rs2540031	PKMYT1	ENSG00000127564.16	Cells_Cultured_fibroblasts	592	0.730714	0.18694	0.0377655	0.00962665	0.0349547	0.784066	FALSE	rs7199513	0.5355	0.4918	21253	0.000413757	0.619632	0.989762	-2.10082	0.250469	0.4918	483	0.0041419	1.14921	0.844534	-0.372983	-2.4738	1.7615e-05	FALSE	FALSE
ADCY9	rs2540031	PKMYT1	ENSG00000127564.16	Cells_Cultured_fibroblasts	592	0.730714	0.18694	0.0377655	0.00962665	0.0349547	0.784066	FALSE	rs2075136	0.2707	0.3121	21265	0.000481398	1.10145	0.988108	-1.61657	0.906198	0.3121	483	0.00482174	0.117836	0.82352	-0.861557	-2.47812	1.7539e-05	FALSE	FALSE
ADCY9	rs2540031	PKMYT1	ENSG00000127564.16	Cells_Cultured_fibroblasts	592	0.730714	0.18694	0.0377655	0.00962665	0.0349547	0.784066	FALSE	rs112767262	0.6001	0.2176	21287	0.000606438	0.524257	0.985065	-1.96667	0.457682	0.2176	483	0.00608044	0.742669	0.787252	-0.556715	-2.52338	1.67629e-05	FALSE	FALSE
ADCY9	rs2540031	PKMYT1	ENSG00000127564.16	Cells_Cultured_fibroblasts	592	0.730714	0.18694	0.0377655	0.00962665	0.0349547	0.784066	FALSE	rs2238423	0.2963	0.3136	21265	0.000480142	1.0444	0.988139	-1.67832	0.830396	0.3136	483	0.00480916	0.214194	0.823899	-0.84945	-2.52777	1.66895e-05	FALSE	FALSE
ADCY9	rs2540031	PKMYT1	ENSG00000127564.16	Cells_Cultured_fibroblasts	592	0.730714	0.18694	0.0377655	0.00962665	0.0349547	0.784066	FALSE	rs11076785	0.3212	0.3319	20903	0.000474167	0.991995	0.988285	-1.73717	0.647266	0.3319	483	0.00466847	0.457564	0.828166	-0.793919	-2.53109	1.66343e-05	FALSE	FALSE
ADCY9	rs2540031	PKMYT1	ENSG00000127564.16	Cells_Cultured_fibroblasts	592	0.730714	0.18694	0.0377655	0.00962665	0.0349547	0.784066	FALSE	rs62036942	0.5898	0.8381	21297	0.000760549	0.539126	0.981341	-1.8481	0.929393	0.8381	483	0.00762922	0.0886086	0.746783	-0.683823	-2.53192	1.66204e-05	FALSE	FALSE
ADCY9	rs2540031	PKMYT1	ENSG00000127564.16	Cells_Cultured_fibroblasts	592	0.730714	0.18694	0.0377655	0.00962665	0.0349547	0.784066	FALSE	rs2601797	0.9604	0.1394	21300	0.000860092	0.0496516	0.97895	-1.92923	0.766739	0.1394	483	0.00862897	0.296643	0.722799	-0.609705	-2.53893	1.65043e-05	FALSE	FALSE
ADCY9	rs2540031	PKMYT1	ENSG00000127564.16	Cells_Cultured_fibroblasts	592	0.730714	0.18694	0.0377655	0.00962665	0.0349547	0.784066	FALSE	rs67868257	0.3232	0.7022	21273	0.000494054	0.987903	0.987799	-1.72111	0.771059	0.7022	483	0.00495037	0.29099	0.819661	-0.821756	-2.54287	1.64395e-05	FALSE	FALSE
ADCY9	rs2540031	PKMYT1	ENSG00000127564.16	Cells_Cultured_fibroblasts	592	0.730714	0.18694	0.0377655	0.00962665	0.0349547	0.784066	FALSE	rs8044196	0.3211	0.325	21262	0.000471191	0.9922	0.988357	-1.74004	0.684872	0.325	483	0.00471885	0.405824	0.826633	-0.808102	-2.54814	1.6353e-05	FALSE	FALSE
ADCY9	rs2540031	PKMYT1	ENSG00000127564.16	Cells_Cultured_fibroblasts	592	0.730714	0.18694	0.0377655	0.00962665	0.0349547	0.784066	FALSE	rs7191949	0.783	0.1766	21292	0.000709857	0.275412	0.982563	-1.98732	0.53797	0.1766	483	0.00711904	0.615886	0.759647	-0.56875	-2.55607	1.62239e-05	FALSE	FALSE
ADCY9	rs2540031	PKMYT1	ENSG00000127564.16	Cells_Cultured_fibroblasts	592	0.730714	0.18694	0.0377655	0.00962665	0.0349547	0.784066	FALSE	rs9934758	0.7671	0.2075	21288	0.000627822	0.29617	0.984547	-2.0418	0.448318	0.2075	483	0.00629514	0.758222	0.781382	-0.535606	-2.5774	1.58815e-05	FALSE	FALSE
ADCY9	rs2540031	PKMYT1	ENSG00000127564.16	Cells_Cultured_fibroblasts	592	0.730714	0.18694	0.0377655	0.00962665	0.0349547	0.784066	FALSE	rs17199030	0.3907	0.7407	20288	0.000564033	0.858349	0.986095	-1.7745	0.895072	0.7407	483	0.00538987	0.131889	0.806745	-0.814855	-2.58936	1.56927e-05	FALSE	FALSE
ADCY9	rs2540031	PKMYT1	ENSG00000127564.16	Cells_Cultured_fibroblasts	592	0.730714	0.18694	0.0377655	0.00962665	0.0349547	0.784066	FALSE	rs10454706	0.273	0.4647	21252	0.000415737	1.09618	0.989713	-1.69384	0.781178	0.4647	483	0.00416153	0.277784	0.843913	-0.89611	-2.58995	1.56835e-05	FALSE	FALSE
ADCY9	rs2540031	PKMYT1	ENSG00000127564.16	Cells_Cultured_fibroblasts	592	0.730714	0.18694	0.0377655	0.00962665	0.0349547	0.784066	FALSE	rs9935315	0.5297	0.373	21261	0.000442006	0.628464	0.989071	-2.06282	0.345014	0.373	483	0.00442636	0.944305	0.835612	-0.530202	-2.59303	1.56352e-05	FALSE	FALSE
ADCY9	rs2540031	PKMYT1	ENSG00000127564.16	Cells_Cultured_fibroblasts	592	0.730714	0.18694	0.0377655	0.00962665	0.0349547	0.784066	FALSE	rs75712687	0.8712	0.1498	21297	0.000810284	0.162134	0.980145	-1.94677	0.922411	0.1498	483	0.00812812	0.0973972	0.734619	-0.65981	-2.60658	1.54248e-05	FALSE	FALSE
ADCY9	rs2540031	PKMYT1	ENSG00000127564.16	Cells_Cultured_fibroblasts	592	0.730714	0.18694	0.0377655	0.00962665	0.0349547	0.784066	FALSE	rs11649508	0.3692	0.2811	20285	0.000536147	0.897973	0.986774	-1.76492	0.972822	0.2811	483	0.00512264	0.0340692	0.814549	-0.84201	-2.60694	1.54193e-05	FALSE	FALSE
ADCY9	rs2540031	PKMYT1	ENSG00000127564.16	Cells_Cultured_fibroblasts	592	0.730714	0.18694	0.0377655	0.00962665	0.0349547	0.784066	FALSE	rs8050794	0.7938	0.2825	21268	0.000509826	0.261379	0.987415	-2.15389	0.329848	0.2825	483	0.0051072	0.97442	0.815005	-0.456792	-2.61068	1.53617e-05	FALSE	FALSE
ADCY9	rs2540031	PKMYT1	ENSG00000127564.16	Cells_Cultured_fibroblasts	592	0.730714	0.18694	0.0377655	0.00962665	0.0349547	0.784066	FALSE	rs4260059	0.8897	0.7599	21272	0.000566281	0.138684	0.986041	-2.12632	0.385759	0.7599	483	0.0056738	0.867334	0.798614	-0.50088	-2.6272	1.511e-05	FALSE	FALSE
ADCY9	rs2540031	PKMYT1	ENSG00000127564.16	Cells_Cultured_fibroblasts	592	0.730714	0.18694	0.0377655	0.00962665	0.0349547	0.784066	FALSE	rs2530890	0.9205	0.8087	21297	0.000667064	0.0998039	0.983597	-2.05024	0.535537	0.8087	483	0.00669145	0.619576	0.770774	-0.588582	-2.63883	1.49353e-05	FALSE	FALSE
ADCY9	rs2540031	PKMYT1	ENSG00000127564.16	Cells_Cultured_fibroblasts	592	0.730714	0.18694	0.0377655	0.00962665	0.0349547	0.784066	FALSE	rs8063735	0.3475	0.6883	21270	0.000481622	0.93945	0.988103	-1.77969	0.916041	0.6883	483	0.00482512	0.105422	0.823418	-0.86241	-2.6421	1.48865e-05	FALSE	FALSE
ADCY9	rs2540031	PKMYT1	ENSG00000127564.16	Cells_Cultured_fibroblasts	592	0.730714	0.18694	0.0377655	0.00962665	0.0349547	0.784066	FALSE	rs112638290	0.3253	0.5267	21255	0.000414789	0.983625	0.989737	-1.8108	0.649036	0.5267	483	0.00415263	0.455102	0.844194	-0.842149	-2.65295	1.47259e-05	FALSE	FALSE
ADCY9	rs2540031	PKMYT1	ENSG00000127564.16	Cells_Cultured_fibroblasts	592	0.730714	0.18694	0.0377655	0.00962665	0.0349547	0.784066	FALSE	rs4786435	0.3306	0.5495	21257	0.000417661	0.972906	0.989666	-1.81779	0.651655	0.5495	483	0.00418177	0.451464	0.843272	-0.840685	-2.65848	1.46447e-05	FALSE	FALSE
ADCY9	rs2540031	PKMYT1	ENSG00000127564.16	Cells_Cultured_fibroblasts	592	0.730714	0.18694	0.0377655	0.00962665	0.0349547	0.784066	FALSE	rs4786429	0.9855	0.7289	21271	0.000522881	0.0181741	0.987097	-2.17497	0.356163	0.7289	483	0.00523872	0.922701	0.81114	-0.488083	-2.66305	1.45778e-05	FALSE	FALSE
ADCY9	rs2540031	PKMYT1	ENSG00000127564.16	Cells_Cultured_fibroblasts	592	0.730714	0.18694	0.0377655	0.00962665	0.0349547	0.784066	FALSE	rs9783762	0.3426	0.3404	21263	0.000460356	0.949041	0.988622	-1.79282	0.857189	0.3404	483	0.00461055	0.179954	0.829935	-0.87235	-2.66517	1.45469e-05	FALSE	FALSE
ADCY9	rs2540031	PKMYT1	ENSG00000127564.16	Cells_Cultured_fibroblasts	592	0.730714	0.18694	0.0377655	0.00962665	0.0349547	0.784066	FALSE	rs7199019	0.9253	0.2418	21270	0.000563613	0.0937598	0.986105	-2.1338	0.410961	0.2418	483	0.00564655	0.822204	0.799388	-0.53299	-2.66678	1.45235e-05	FALSE	FALSE
ADCY9	rs2540031	PKMYT1	ENSG00000127564.16	Cells_Cultured_fibroblasts	592	0.730714	0.18694	0.0377655	0.00962665	0.0349547	0.784066	FALSE	rs2191416	0.6058	0.2582	21275	0.000539357	0.516078	0.986695	-2.02843	0.502978	0.2582	483	0.0054048	0.669811	0.806313	-0.63988	-2.66831	1.45014e-05	FALSE	FALSE
ADCY9	rs2540031	PKMYT1	ENSG00000127564.16	Cells_Cultured_fibroblasts	592	0.730714	0.18694	0.0377655	0.00962665	0.0349547	0.784066	FALSE	rs1296720	0.7263	0.8	21294	0.000645077	0.350052	0.984129	-2.01134	0.635299	0.8	483	0.00646998	0.474282	0.776666	-0.662191	-2.67353	1.44259e-05	FALSE	FALSE
ADCY9	rs2540031	PKMYT1	ENSG00000127564.16	Cells_Cultured_fibroblasts	592	0.730714	0.18694	0.0377655	0.00962665	0.0349547	0.784066	FALSE	rs39733	0.8329	0.2878	21277	0.000503948	0.210984	0.987558	-2.17136	0.367231	0.2878	483	0.00505045	0.901672	0.816684	-0.516284	-2.68764	1.42237e-05	FALSE	FALSE
ADCY9	rs2540031	PKMYT1	ENSG00000127564.16	Cells_Cultured_fibroblasts	592	0.730714	0.18694	0.0377655	0.00962665	0.0349547	0.784066	FALSE	rs6500549	0.8277	0.7133	21266	0.000505362	0.217652	0.987524	-2.16857	0.370359	0.7133	483	0.00506201	0.895801	0.816341	-0.519797	-2.68836	1.42135e-05	FALSE	FALSE
ADCY9	rs2540031	PKMYT1	ENSG00000127564.16	Cells_Cultured_fibroblasts	592	0.730714	0.18694	0.0377655	0.00962665	0.0349547	0.784066	FALSE	rs2601788	0.9659	0.7367	21277	0.000532521	0.042751	0.986862	-2.16522	0.398481	0.7367	483	0.00533681	0.844337	0.808282	-0.537752	-2.70297	1.40074e-05	FALSE	FALSE
ADCY9	rs2540031	PKMYT1	ENSG00000127564.16	Cells_Cultured_fibroblasts	592	0.730714	0.18694	0.0377655	0.00962665	0.0349547	0.784066	FALSE	rs2238419	0.4079	0.6946	20642	0.000501918	0.827595	0.987608	-1.85712	0.914771	0.6946	483	0.00487999	0.107023	0.821768	-0.857628	-2.71475	1.38433e-05	FALSE	FALSE
ADCY9	rs2540031	PKMYT1	ENSG00000127564.16	Cells_Cultured_fibroblasts	592	0.730714	0.18694	0.0377655	0.00962665	0.0349547	0.784066	FALSE	rs8050376	0.8599	0.2259	21284	0.000590503	0.176501	0.985452	-2.09981	0.592664	0.2259	483	0.00591983	0.53498	0.791701	-0.671096	-2.7709	1.30874e-05	FALSE	FALSE
ADCY9	rs2540031	PKMYT1	ENSG00000127564.16	Cells_Cultured_fibroblasts	592	0.730714	0.18694	0.0377655	0.00962665	0.0349547	0.784066	FALSE	rs886528	0.9353	0.5864	20975	0.000432028	0.0811785	0.989315	-2.26618	0.328808	0.5864	483	0.00426824	0.976518	0.840548	-0.51724	-2.78342	1.29246e-05	FALSE	FALSE
ADCY9	rs2540031	PKMYT1	ENSG00000127564.16	Cells_Cultured_fibroblasts	592	0.730714	0.18694	0.0377655	0.00962665	0.0349547	0.784066	FALSE	rs7199977	0.9868	0.2344	21290	0.000575246	0.0165445	0.985823	-2.12792	0.570071	0.2344	483	0.00576851	0.567947	0.795939	-0.666297	-2.79422	1.27858e-05	FALSE	FALSE
ADCY9	rs2540031	PKMYT1	ENSG00000127564.16	Cells_Cultured_fibroblasts	592	0.730714	0.18694	0.0377655	0.00962665	0.0349547	0.784066	FALSE	rs12597690	0.6551	0.2789	21272	0.000513732	0.446688	0.98732	-2.08535	0.579745	0.2789	483	0.00514729	0.553757	0.813823	-0.71575	-2.8011	1.26981e-05	FALSE	FALSE
ADCY9	rs2540031	PKMYT1	ENSG00000127564.16	Cells_Cultured_fibroblasts	592	0.730714	0.18694	0.0377655	0.00962665	0.0349547	0.784066	FALSE	rs35671987	0.4533	0.6726	21266	0.000469318	0.749925	0.988403	-1.95058	0.802826	0.6726	483	0.00470097	0.249691	0.827176	-0.851957	-2.80253	1.26799e-05	FALSE	FALSE
ADCY9	rs2540031	PKMYT1	ENSG00000127564.16	Cells_Cultured_fibroblasts	592	0.730714	0.18694	0.0377655	0.00962665	0.0349547	0.784066	FALSE	rs72760860	0.9647	0.1988	21292	0.000648059	0.0442564	0.984057	-2.0684	0.890866	0.1988	483	0.00649928	0.137208	0.775881	-0.740486	-2.80888	1.25996e-05	FALSE	FALSE
ADCY9	rs2540031	PKMYT1	ENSG00000127564.16	Cells_Cultured_fibroblasts	592	0.730714	0.18694	0.0377655	0.00962665	0.0349547	0.784066	FALSE	rs8055172	0.9598	0.7727	21284	0.000587929	0.0504046	0.985515	-2.11606	0.645759	0.7727	483	0.00589403	0.459662	0.79242	-0.702404	-2.81846	1.24795e-05	FALSE	FALSE
ADCY9	rs2540031	PKMYT1	ENSG00000127564.16	Cells_Cultured_fibroblasts	592	0.730714	0.18694	0.0377655	0.00962665	0.0349547	0.784066	FALSE	rs4786427	0.8353	0.5846	21266	0.000425576	0.207909	0.989473	-2.2555	0.361802	0.5846	483	0.00426283	0.911937	0.840718	-0.568958	-2.82446	1.24049e-05	FALSE	FALSE
ADCY9	rs2540031	PKMYT1	ENSG00000127564.16	Cells_Cultured_fibroblasts	592	0.730714	0.18694	0.0377655	0.00962665	0.0349547	0.784066	FALSE	rs8048452	0.8599	0.2253	21285	0.000591589	0.176501	0.985426	-2.0989	0.709275	0.2253	483	0.005931	0.37283	0.79139	-0.728641	-2.82754	1.23667e-05	FALSE	FALSE
ADCY9	rs2540031	PKMYT1	ENSG00000127564.16	Cells_Cultured_fibroblasts	592	0.730714	0.18694	0.0377655	0.00962665	0.0349547	0.784066	FALSE	rs7197794	0.514	0.3104	21281	0.000482478	0.652622	0.988082	-2.00442	0.759762	0.3104	483	0.0048362	0.305793	0.823085	-0.827558	-2.83198	1.23119e-05	FALSE	FALSE
ADCY9	rs2540031	PKMYT1	ENSG00000127564.16	Cells_Cultured_fibroblasts	592	0.730714	0.18694	0.0377655	0.00962665	0.0349547	0.784066	FALSE	rs9972684	0.525	0.4208	21256	0.000424231	0.635657	0.989506	-2.07854	0.551876	0.4208	483	0.00424736	0.594951	0.841205	-0.77119	-2.84973	1.20953e-05	FALSE	FALSE
ADCY9	rs2540031	PKMYT1	ENSG00000127564.16	Cells_Cultured_fibroblasts	592	0.730714	0.18694	0.0377655	0.00962665	0.0349547	0.784066	FALSE	rs12600120	0.4456	0.6324	21254	0.000444816	0.762771	0.989002	-1.96731	0.863203	0.6324	483	0.00445303	0.172298	0.834786	-0.887865	-2.85517	1.20297e-05	FALSE	FALSE
ADCY9	rs2540031	PKMYT1	ENSG00000127564.16	Cells_Cultured_fibroblasts	592	0.730714	0.18694	0.0377655	0.00962665	0.0349547	0.784066	FALSE	rs6500562	0.454	0.6325	21254	0.000444867	0.748763	0.989001	-1.97772	0.863203	0.6325	483	0.00445354	0.172298	0.83477	-0.887817	-2.86554	1.19057e-05	FALSE	FALSE
ADCY9	rs2540031	PKMYT1	ENSG00000127564.16	Cells_Cultured_fibroblasts	592	0.730714	0.18694	0.0377655	0.00962665	0.0349547	0.784066	FALSE	rs62039107	0.8001	0.7203	21265	0.000513	0.253218	0.987337	-2.1529	0.582013	0.7203	483	0.00513827	0.550447	0.814089	-0.717911	-2.87081	1.18431e-05	FALSE	FALSE
ADCY9	rs2540031	PKMYT1	ENSG00000127564.16	Cells_Cultured_fibroblasts	592	0.730714	0.18694	0.0377655	0.00962665	0.0349547	0.784066	FALSE	rs59787775	0.4685	0.6482	21258	0.000453379	0.724922	0.988793	-1.98578	0.947057	0.6482	483	0.0045396	0.066403	0.832113	-0.890397	-2.87617	1.17797e-05	FALSE	FALSE
ADCY9	rs2540031	PKMYT1	ENSG00000127564.16	Cells_Cultured_fibroblasts	592	0.730714	0.18694	0.0377655	0.00962665	0.0349547	0.784066	FALSE	rs11863813	0.6269	0.2666	21273	0.000528395	0.486095	0.986962	-2.05335	0.918991	0.2666	483	0.00529446	0.101705	0.809514	-0.824901	-2.87825	1.17552e-05	FALSE	FALSE
ADCY9	rs2540031	PKMYT1	ENSG00000127564.16	Cells_Cultured_fibroblasts	592	0.730714	0.18694	0.0377655	0.00962665	0.0349547	0.784066	FALSE	rs9392	0.9686	0.2497	21279	0.000551295	0.0393642	0.986405	-2.14826	0.667686	0.2497	483	0.00552547	0.429326	0.802841	-0.737882	-2.88614	1.16628e-05	FALSE	FALSE
ADCY9	rs2540031	PKMYT1	ENSG00000127564.16	Cells_Cultured_fibroblasts	592	0.730714	0.18694	0.0377655	0.00962665	0.0349547	0.784066	FALSE	rs72760809	0.9932	0.7551	21272	0.000558711	0.00852264	0.986225	-2.1424	0.692267	0.7551	483	0.00559796	0.39578	0.80077	-0.74393	-2.88633	1.16607e-05	FALSE	FALSE
ADCY9	rs2540031	PKMYT1	ENSG00000127564.16	Cells_Cultured_fibroblasts	592	0.730714	0.18694	0.0377655	0.00962665	0.0349547	0.784066	FALSE	rs2072379	0.9851	0.6933	20643	0.000500704	0.0186755	0.987637	-2.19636	0.521406	0.6933	483	0.00486842	0.64118	0.822115	-0.69432	-2.89068	1.16101e-05	FALSE	FALSE
ADCY9	rs2540031	PKMYT1	ENSG00000127564.16	Cells_Cultured_fibroblasts	592	0.730714	0.18694	0.0377655	0.00962665	0.0349547	0.784066	FALSE	rs1639150	0.5749	0.4749	21257	0.000414613	0.56085	0.989741	-2.13414	0.522146	0.4749	483	0.00415125	0.640041	0.844238	-0.756791	-2.89093	1.16072e-05	FALSE	FALSE
ADCY9	rs2540031	PKMYT1	ENSG00000127564.16	Cells_Cultured_fibroblasts	592	0.730714	0.18694	0.0377655	0.00962665	0.0349547	0.784066	FALSE	rs8049904	0.6256	0.634	21257	0.00044557	0.487929	0.988983	-2.13645	0.574474	0.634	483	0.00446121	0.561475	0.834532	-0.767945	-2.9044	1.14519e-05	FALSE	FALSE
ADCY9	rs2540031	PKMYT1	ENSG00000127564.16	Cells_Cultured_fibroblasts	592	0.730714	0.18694	0.0377655	0.00962665	0.0349547	0.784066	FALSE	rs11649426	0.4949	0.6324	21255	0.000444795	0.682536	0.989002	-2.02467	0.863203	0.6324	483	0.00445303	0.172298	0.834786	-0.887865	-2.91254	1.13591e-05	FALSE	FALSE
ADCY9	rs2540031	PKMYT1	ENSG00000127564.16	Cells_Cultured_fibroblasts	592	0.730714	0.18694	0.0377655	0.00962665	0.0349547	0.784066	FALSE	rs2386821	0.4776	0.3764	21255	0.000440526	0.710168	0.989107	-2.01039	0.944286	0.3764	483	0.00441029	0.069884	0.836111	-0.902242	-2.91263	1.1358e-05	FALSE	FALSE
ADCY9	rs2540031	PKMYT1	ENSG00000127564.16	Cells_Cultured_fibroblasts	592	0.730714	0.18694	0.0377655	0.00962665	0.0349547	0.784066	FALSE	rs7203664	0.9544	0.3553	21263	0.000451244	0.0571823	0.988845	-2.24631	0.467636	0.3553	483	0.00451929	0.726331	0.832738	-0.67444	-2.92075	1.12662e-05	FALSE	FALSE
ADCY9	rs2540031	PKMYT1	ENSG00000127564.16	Cells_Cultured_fibroblasts	592	0.730714	0.18694	0.0377655	0.00962665	0.0349547	0.784066	FALSE	rs43223	0.5796	0.603	21257	0.000431896	0.553969	0.989318	-2.11779	0.611025	0.603	483	0.00432429	0.508611	0.838792	-0.804038	-2.92183	1.1254e-05	FALSE	FALSE
ADCY9	rs2540031	PKMYT1	ENSG00000127564.16	Cells_Cultured_fibroblasts	592	0.730714	0.18694	0.0377655	0.00962665	0.0349547	0.784066	FALSE	rs7188906	0.4655	0.4104	21248	0.00042747	0.72982	0.989426	-2.01119	0.908008	0.4104	483	0.00427817	0.115552	0.840237	-0.911421	-2.92261	1.12452e-05	FALSE	FALSE
ADCY9	rs2540031	PKMYT1	ENSG00000127564.16	Cells_Cultured_fibroblasts	592	0.730714	0.18694	0.0377655	0.00962665	0.0349547	0.784066	FALSE	rs8062518	0.4949	0.6323	21255	0.000444745	0.682536	0.989004	-2.02473	0.961539	0.6323	483	0.00445252	0.0482224	0.834801	-0.899332	-2.92406	1.12289e-05	FALSE	FALSE
ADCY9	rs2540031	PKMYT1	ENSG00000127564.16	Cells_Cultured_fibroblasts	592	0.730714	0.18694	0.0377655	0.00962665	0.0349547	0.784066	FALSE	rs10852637	0.4968	0.5086	20636	0.000426139	0.679533	0.989459	-2.04778	0.723017	0.5086	483	0.00414201	0.35443	0.844531	-0.877609	-2.92539	1.1214e-05	FALSE	FALSE
ADCY9	rs2540031	PKMYT1	ENSG00000127564.16	Cells_Cultured_fibroblasts	592	0.730714	0.18694	0.0377655	0.00962665	0.0349547	0.784066	FALSE	rs2158962	0.8635	0.5234	20628	0.000427114	0.171921	0.989435	-2.26048	0.429378	0.5234	483	0.00414988	0.790256	0.844282	-0.666224	-2.9267	1.11993e-05	FALSE	FALSE
ADCY9	rs2540031	PKMYT1	ENSG00000127564.16	Cells_Cultured_fibroblasts	592	0.730714	0.18694	0.0377655	0.00962665	0.0349547	0.784066	FALSE	rs62036891	0.5079	0.6299	21259	0.000443461	0.662111	0.989035	-2.03973	0.885236	0.6299	483	0.0044405	0.144335	0.835174	-0.892732	-2.93247	1.11349e-05	FALSE	FALSE
ADCY9	rs2540031	PKMYT1	ENSG00000127564.16	Cells_Cultured_fibroblasts	592	0.730714	0.18694	0.0377655	0.00962665	0.0349547	0.784066	FALSE	rs1483781392	0.5326	0.3686	21254	0.000444312	0.624042	0.989014	-2.063	0.789771	0.3686	483	0.00444798	0.266608	0.834942	-0.871055	-2.93406	1.11172e-05	FALSE	FALSE
ADCY9	rs2540031	PKMYT1	ENSG00000127564.16	Cells_Cultured_fibroblasts	592	0.730714	0.18694	0.0377655	0.00962665	0.0349547	0.784066	FALSE	rs8050029	0.5326	0.3686	21254	0.000444312	0.624042	0.989014	-2.063	0.789771	0.3686	483	0.00444798	0.266608	0.834942	-0.871055	-2.93406	1.11172e-05	FALSE	FALSE
ADCY9	rs2540031	PKMYT1	ENSG00000127564.16	Cells_Cultured_fibroblasts	592	0.730714	0.18694	0.0377655	0.00962665	0.0349547	0.784066	FALSE	rs2262251	0.6076	0.6514	21264	0.000455165	0.513502	0.988749	-2.11329	0.69177	0.6514	483	0.00455877	0.396454	0.831523	-0.825131	-2.93842	1.10689e-05	FALSE	FALSE
ADCY9	rs2540031	PKMYT1	ENSG00000127564.16	Cells_Cultured_fibroblasts	592	0.730714	0.18694	0.0377655	0.00962665	0.0349547	0.784066	FALSE	rs4786432	0.9018	0.3201	21269	0.0004748	0.123388	0.988269	-2.21525	0.549775	0.3201	483	0.00475655	0.598097	0.82549	-0.725238	-2.94049	1.1046e-05	FALSE	FALSE
ADCY9	rs2540031	PKMYT1	ENSG00000127564.16	Cells_Cultured_fibroblasts	592	0.730714	0.18694	0.0377655	0.00962665	0.0349547	0.784066	FALSE	rs113843744	0.7028	0.2808	21270	0.000511652	0.381543	0.98737	-2.11398	0.978499	0.2808	483	0.00512597	0.0269508	0.814451	-0.841922	-2.9559	1.0877e-05	FALSE	FALSE
ADCY9	rs2540031	PKMYT1	ENSG00000127564.16	Cells_Cultured_fibroblasts	592	0.730714	0.18694	0.0377655	0.00962665	0.0349547	0.784066	FALSE	rs3829541	0.6134	0.5222	21254	0.000414443	0.505226	0.989745	-2.16369	0.574207	0.5222	483	0.00414897	0.561866	0.84431	-0.796674	-2.96036	1.08286e-05	FALSE	FALSE
ADCY9	rs2540031	PKMYT1	ENSG00000127564.16	Cells_Cultured_fibroblasts	592	0.730714	0.18694	0.0377655	0.00962665	0.0349547	0.784066	FALSE	rs8049367	0.6212	0.6349	21257	0.000446036	0.49415	0.988972	-2.13292	0.681689	0.6349	483	0.00446587	0.410159	0.834388	-0.828869	-2.96179	1.08132e-05	FALSE	FALSE
ADCY9	rs2540031	PKMYT1	ENSG00000127564.16	Cells_Cultured_fibroblasts	592	0.730714	0.18694	0.0377655	0.00962665	0.0349547	0.784066	FALSE	rs2526689	0.6301	0.6726	21261	0.000469428	0.481586	0.9884	-2.11378	0.824402	0.6726	483	0.00470097	0.221887	0.827176	-0.85738	-2.97116	1.07124e-05	FALSE	FALSE
ADCY9	rs2540031	PKMYT1	ENSG00000127564.16	Cells_Cultured_fibroblasts	592	0.730714	0.18694	0.0377655	0.00962665	0.0349547	0.784066	FALSE	rs8058870	0.5863	0.3662	21256	0.000445488	0.544206	0.988985	-2.10782	0.789771	0.3662	483	0.00446018	0.266608	0.834564	-0.869926	-2.97775	1.0642e-05	FALSE	FALSE
ADCY9	rs2540031	PKMYT1	ENSG00000127564.16	Cells_Cultured_fibroblasts	592	0.730714	0.18694	0.0377655	0.00962665	0.0349547	0.784066	FALSE	rs7196101	0.6002	0.6329	21257	0.000445007	0.524113	0.988997	-2.11897	0.755544	0.6329	483	0.00445557	0.311338	0.834707	-0.859563	-2.97853	1.06336e-05	FALSE	FALSE
ADCY9	rs2540031	PKMYT1	ENSG00000127564.16	Cells_Cultured_fibroblasts	592	0.730714	0.18694	0.0377655	0.00962665	0.0349547	0.784066	FALSE	rs7196092	0.6036	0.6328	21257	0.000444956	0.519231	0.988998	-2.12154	0.755544	0.6328	483	0.00445506	0.311338	0.834723	-0.85961	-2.98115	1.06058e-05	FALSE	FALSE
ADCY9	rs2540031	PKMYT1	ENSG00000127564.16	Cells_Cultured_fibroblasts	592	0.730714	0.18694	0.0377655	0.00962665	0.0349547	0.784066	FALSE	rs2075138	0.5829	0.3651	21256	0.000446057	0.549154	0.988972	-2.10452	0.874304	0.3651	483	0.00446587	0.158194	0.834388	-0.888614	-2.99313	1.04795e-05	FALSE	FALSE
ADCY9	rs2540031	PKMYT1	ENSG00000127564.16	Cells_Cultured_fibroblasts	592	0.730714	0.18694	0.0377655	0.00962665	0.0349547	0.784066	FALSE	rs7195884	0.6212	0.6324	21257	0.000444753	0.49415	0.989003	-2.13434	0.755544	0.6324	483	0.00445303	0.311338	0.834786	-0.859797	-2.99413	1.0469e-05	FALSE	FALSE
ADCY9	rs2540031	PKMYT1	ENSG00000127564.16	Cells_Cultured_fibroblasts	592	0.730714	0.18694	0.0377655	0.00962665	0.0349547	0.784066	FALSE	rs67264850	0.8427	0.3577	21268	0.000449785	0.198441	0.98888	-2.23005	0.58144	0.3577	483	0.00450574	0.551283	0.833156	-0.768745	-2.9988	1.04203e-05	FALSE	FALSE
ADCY9	rs2540031	PKMYT1	ENSG00000127564.16	Cells_Cultured_fibroblasts	592	0.730714	0.18694	0.0377655	0.00962665	0.0349547	0.784066	FALSE	rs11076793	0.5625	0.6209	21256	0.00043927	0.579132	0.989138	-2.09535	0.985839	0.6209	483	0.00439792	0.0177491	0.836496	-0.905327	-3.00067	1.04008e-05	FALSE	FALSE
ADCY9	rs2540031	PKMYT1	ENSG00000127564.16	Cells_Cultured_fibroblasts	592	0.730714	0.18694	0.0377655	0.00962665	0.0349547	0.784066	FALSE	rs8063564	0.6582	0.3509	21261	0.000453847	0.4424	0.988781	-2.14832	0.76976	0.3509	483	0.00454494	0.292689	0.831949	-0.856108	-3.00442	1.03618e-05	FALSE	FALSE
ADCY9	rs2540031	PKMYT1	ENSG00000127564.16	Cells_Cultured_fibroblasts	592	0.730714	0.18694	0.0377655	0.00962665	0.0349547	0.784066	FALSE	rs7195783	0.6353	0.3642	21258	0.000446484	0.47428	0.988961	-2.14194	0.789771	0.3642	483	0.00447056	0.266608	0.834243	-0.868967	-3.0109	1.02949e-05	FALSE	FALSE
ADCY9	rs2540031	PKMYT1	ENSG00000127564.16	Cells_Cultured_fibroblasts	592	0.730714	0.18694	0.0377655	0.00962665	0.0349547	0.784066	FALSE	rs7193635	0.6389	0.6321	21257	0.000444602	0.469237	0.989007	-2.14637	0.776716	0.6321	483	0.00445151	0.283601	0.834833	-0.866825	-3.0132	1.02713e-05	FALSE	FALSE
ADCY9	rs2540031	PKMYT1	ENSG00000127564.16	Cells_Cultured_fibroblasts	592	0.730714	0.18694	0.0377655	0.00962665	0.0349547	0.784066	FALSE	rs56702071	0.6741	0.3507	21260	0.000453988	0.420528	0.988778	-2.1575	0.789771	0.3507	483	0.00454613	0.266608	0.831912	-0.862068	-3.01956	1.02061e-05	FALSE	FALSE
ADCY9	rs2540031	PKMYT1	ENSG00000127564.16	Cells_Cultured_fibroblasts	592	0.730714	0.18694	0.0377655	0.00962665	0.0349547	0.784066	FALSE	rs8044751	0.6828	0.6471	21262	0.000452649	0.408645	0.98881	-2.16382	0.781904	0.6471	483	0.00453315	0.276839	0.832312	-0.86093	-3.02475	1.01533e-05	FALSE	FALSE
ADCY9	rs2540031	PKMYT1	ENSG00000127564.16	Cells_Cultured_fibroblasts	592	0.730714	0.18694	0.0377655	0.00962665	0.0349547	0.784066	FALSE	rs59569758	0.6848	0.6496	21259	0.000454188	0.405922	0.988773	-2.16325	0.792464	0.6496	483	0.00454792	0.263112	0.831857	-0.862676	-3.02592	1.01415e-05	FALSE	FALSE
ADCY9	rs2540031	PKMYT1	ENSG00000127564.16	Cells_Cultured_fibroblasts	592	0.730714	0.18694	0.0377655	0.00962665	0.0349547	0.784066	FALSE	rs60147874	0.6899	0.6499	21259	0.000454367	0.398991	0.988768	-2.16581	0.789771	0.6499	483	0.00454972	0.266608	0.831802	-0.861744	-3.02755	1.01249e-05	FALSE	FALSE
ADCY9	rs2540031	PKMYT1	ENSG00000127564.16	Cells_Cultured_fibroblasts	592	0.730714	0.18694	0.0377655	0.00962665	0.0349547	0.784066	FALSE	rs12598464	0.602	0.6186	21252	0.000438327	0.521527	0.989161	-2.12776	0.938273	0.6186	483	0.00438765	0.0774407	0.836815	-0.903927	-3.03169	1.00831e-05	FALSE	FALSE
ADCY9	rs2540031	PKMYT1	ENSG00000127564.16	Cells_Cultured_fibroblasts	592	0.730714	0.18694	0.0377655	0.00962665	0.0349547	0.784066	FALSE	rs9938468	0.6229	0.6278	21255	0.000442517	0.491744	0.989058	-2.138	0.931139	0.6278	483	0.00443022	0.0864119	0.835493	-0.899281	-3.03728	1.0027e-05	FALSE	FALSE
ADCY9	rs2540031	PKMYT1	ENSG00000127564.16	Cells_Cultured_fibroblasts	592	0.730714	0.18694	0.0377655	0.00962665	0.0349547	0.784066	FALSE	rs58953492	0.7715	0.3403	21263	0.000460422	0.290413	0.98862	-2.19628	0.824122	0.3403	483	0.00461121	0.222246	0.829915	-0.865233	-3.06151	9.78687e-06	FALSE	FALSE
ADCY9	rs2540031	PKMYT1	ENSG00000127564.16	Cells_Cultured_fibroblasts	592	0.730714	0.18694	0.0377655	0.00962665	0.0349547	0.784066	FALSE	rs6500563	0.9724	0.6498	21267	0.000454137	0.0345984	0.988774	-2.24417	0.676604	0.6498	483	0.00454912	0.417102	0.83182	-0.819003	-3.06317	9.77061e-06	FALSE	FALSE
ADCY9	rs2540031	PKMYT1	ENSG00000127564.16	Cells_Cultured_fibroblasts	592	0.730714	0.18694	0.0377655	0.00962665	0.0349547	0.784066	FALSE	rs12597083	0.7161	0.35	21259	0.000454427	0.363676	0.988767	-2.17906	0.927836	0.35	483	0.00455032	0.0905678	0.831783	-0.88784	-3.0669	9.73428e-06	FALSE	FALSE
ADCY9	rs2540031	PKMYT1	ENSG00000127564.16	Cells_Cultured_fibroblasts	592	0.730714	0.18694	0.0377655	0.00962665	0.0349547	0.784066	FALSE	rs3794701	0.7198	0.4433	20628	0.00043173	0.358726	0.989322	-2.20613	0.728258	0.4433	483	0.00419473	0.347444	0.842863	-0.874445	-3.08057	9.60208e-06	FALSE	FALSE
ADCY9	rs2540031	PKMYT1	ENSG00000127564.16	Cells_Cultured_fibroblasts	592	0.730714	0.18694	0.0377655	0.00962665	0.0349547	0.784066	FALSE	rs12925683	0.928	0.5045	21250	0.000413737	0.0903614	0.989762	-2.28681	0.574072	0.5045	483	0.00414112	0.562065	0.844559	-0.797339	-3.08415	9.56784e-06	FALSE	FALSE
ADCY9	rs2540031	PKMYT1	ENSG00000127564.16	Cells_Cultured_fibroblasts	592	0.730714	0.18694	0.0377655	0.00962665	0.0349547	0.784066	FALSE	rs13926	0.8599	0.4679	21253	0.000415358	0.176501	0.989723	-2.2735	0.611558	0.4679	483	0.00415792	0.507851	0.844027	-0.820193	-3.09369	9.47696e-06	FALSE	FALSE
ADCY9	rs2540031	PKMYT1	ENSG00000127564.16	Cells_Cultured_fibroblasts	592	0.730714	0.18694	0.0377655	0.00962665	0.0349547	0.784066	FALSE	rs7201418	0.8001	0.3582	21266	0.000449549	0.253218	0.988886	-2.21808	0.965521	0.3582	483	0.00450295	0.0432265	0.833242	-0.894828	-3.11291	9.29658e-06	FALSE	FALSE
ADCY9	rs2540031	PKMYT1	ENSG00000127564.16	Cells_Cultured_fibroblasts	592	0.730714	0.18694	0.0377655	0.00962665	0.0349547	0.784066	FALSE	rs9923088	0.8617	0.3494	21261	0.000454745	0.174211	0.988759	-2.2291	0.927117	0.3494	483	0.00455393	0.0914727	0.831672	-0.887442	-3.11654	9.26287e-06	FALSE	FALSE
ADCY9	rs2540031	PKMYT1	ENSG00000127564.16	Cells_Cultured_fibroblasts	592	0.730714	0.18694	0.0377655	0.00962665	0.0349547	0.784066	FALSE	rs2283484	0.8673	0.3644	20634	0.000459878	0.167089	0.988634	-2.22475	0.922777	0.3644	483	0.00446952	0.0969363	0.834275	-0.894794	-3.11955	9.23507e-06	FALSE	FALSE
ADCY9	rs2540031	PKMYT1	ENSG00000127564.16	Cells_Cultured_fibroblasts	592	0.730714	0.18694	0.0377655	0.00962665	0.0349547	0.784066	FALSE	rs12446940	0.9017	0.3774	20990	0.00044562	0.123514	0.988982	-2.24658	0.868884	0.3774	483	0.00440567	0.165076	0.836255	-0.893328	-3.13991	9.04892e-06	FALSE	FALSE
ADCY9	rs2540031	PKMYT1	ENSG00000127564.16	Cells_Cultured_fibroblasts	592	0.730714	0.18694	0.0377655	0.00962665	0.0349547	0.784066	FALSE	rs714485	0.9081	0.6005	20281	0.00045172	0.115435	0.988833	-2.24081	0.922223	0.6005	483	0.00431512	0.0976339	0.839079	-0.909421	-3.15023	8.95596e-06	FALSE	FALSE
ADCY9	rs2540031	PKMYT1	ENSG00000127564.16	Cells_Cultured_fibroblasts	592	0.730714	0.18694	0.0377655	0.00962665	0.0349547	0.784066	FALSE	rs7197403	0.9317	0.6015	20281	0.000452101	0.0857062	0.988824	-2.24335	0.903456	0.6015	483	0.00431876	0.121297	0.838965	-0.906895	-3.15025	8.95584e-06	FALSE	FALSE
ADCY9	rs2540031	PKMYT1	ENSG00000127564.16	Cells_Cultured_fibroblasts	592	0.730714	0.18694	0.0377655	0.00962665	0.0349547	0.784066	FALSE	rs12929402	0.8894	0.4041	21267	0.000429161	0.139063	0.989385	-2.26317	0.841509	0.4041	483	0.00429893	0.199964	0.839586	-0.898212	-3.16138	8.85667e-06	FALSE	FALSE
ADCY9	rs2540031	PKMYT1	ENSG00000127564.16	Cells_Cultured_fibroblasts	592	0.730714	0.18694	0.0377655	0.00962665	0.0349547	0.784066	FALSE	rs2074805	0.8387	0.5936	21267	0.000428386	0.203557	0.989404	-2.25313	0.938451	0.5936	483	0.00429117	0.0772169	0.839829	-0.913253	-3.16639	8.81246e-06	FALSE	FALSE
ADCY9	rs2540031	PKMYT1	ENSG00000127564.16	Cells_Cultured_fibroblasts	592	0.730714	0.18694	0.0377655	0.00962665	0.0349547	0.784066	FALSE	rs12447497	0.9111	0.3987	21245	0.000431514	0.111651	0.989327	-2.26387	0.989441	0.3987	483	0.00431803	0.0132341	0.838988	-0.913064	-3.17693	8.72003e-06	FALSE	FALSE
ADCY9	rs2540031	PKMYT1	ENSG00000127564.16	Cells_Cultured_fibroblasts	592	0.730714	0.18694	0.0377655	0.00962665	0.0349547	0.784066	FALSE	rs12925310	0.8135	0.5339	21260	0.000415419	0.235913	0.989721	-2.2613	0.919873	0.5339	483	0.00415991	0.100594	0.843964	-0.924564	-3.18586	8.6425e-06	FALSE	FALSE
ADCY9	rs2540031	PKMYT1	ENSG00000127564.16	Cells_Cultured_fibroblasts	592	0.730714	0.18694	0.0377655	0.00962665	0.0349547	0.784066	FALSE	rs11646456	0.9638	0.5316	21262	0.000415129	0.0453855	0.989728	-2.28817	0.796722	0.5316	483	0.00415739	0.257592	0.844044	-0.901087	-3.18925	8.61324e-06	FALSE	FALSE
ADCY9	rs2540031	PKMYT1	ENSG00000127564.16	Cells_Cultured_fibroblasts	592	0.730714	0.18694	0.0377655	0.00962665	0.0349547	0.784066	FALSE	rs12444804	0.9961	0.4117	21266	0.0004267	0.00488794	0.989445	-2.27557	0.970807	0.4117	483	0.00427409	0.0365962	0.840365	-0.916869	-3.19244	8.58584e-06	FALSE	FALSE
ADCY9	rs2540031	PRSS22	ENSG00000005001.9	Esophagus_Mucosa	263	0.968668	0.00900684	0.0212632	0.000196844	0.00086487	0.814598	FALSE	rs74376244	0.1303	0.0169	16330	0.00810062	1.51292	0.83159	0.061047	1.41727e-05	0.0169	497	0.0605521	4.34117	0.270914	2.39481	2.45586	0.130554	TRUE	FALSE
ADCY9	rs2540031	PRSS22	ENSG00000005001.9	Esophagus_Mucosa	263	0.968668	0.00900684	0.0212632	0.000196844	0.00086487	0.814598	FALSE	rs76514090	0.0053	0.0261	18140	0.00476647	2.78821	0.893526	2.35326	0.861569	0.0261	497	0.0395784	0.174377	0.362445	-0.219547	2.13372	0.0945987	TRUE	FALSE
ADCY9	rs2540031	PRSS22	ENSG00000005001.9	Esophagus_Mucosa	263	0.968668	0.00900684	0.0212632	0.000196844	0.00086487	0.814598	FALSE	rs130008	0.01237	0.973	16425	0.00509339	2.50141	0.887048	1.68476	0.850654	0.973	497	0.0382946	0.188284	0.370099	-0.224536	1.46022	0.048238	TRUE	FALSE
ADCY9	rs2540031	PRSS22	ENSG00000005001.9	Esophagus_Mucosa	263	0.968668	0.00900684	0.0212632	0.000196844	0.00086487	0.814598	FALSE	rs149594310	0.02077	0.0305	20269	0.00366698	2.31214	0.916024	1.20992	0.383245	0.0305	497	0.0340225	0.871933	0.398072	-0.102488	1.10743	0.033898	TRUE	FALSE
ADCY9	rs2540031	PRSS22	ENSG00000005001.9	Esophagus_Mucosa	263	0.968668	0.00900684	0.0212632	0.000196844	0.00086487	0.814598	FALSE	rs117656763	0.0473	0.9678	20680	0.00341033	1.9836	0.92144	0.540843	0.915142	0.9678	497	0.0322829	0.106555	0.410712	-0.262089	0.278755	0.0148008	TRUE	FALSE
ADCY9	rs2540031	PRSS22	ENSG00000005001.9	Esophagus_Mucosa	263	0.968668	0.00900684	0.0212632	0.000196844	0.00086487	0.814598	FALSE	rs129986	0.39	0.978	12163	0.0083982	0.859617	0.826477	-0.570363	0.0246853	0.978	497	0.0467576	2.24629	0.324874	0.623202	0.0528384	0.0118079	TRUE	FALSE
ADCY9	rs2540031	PRSS22	ENSG00000005001.9	Esophagus_Mucosa	263	0.968668	0.00900684	0.0212632	0.000196844	0.00086487	0.814598	FALSE	rs117921780	0.314	0.0167	16568	0.00807823	1.00686	0.831977	-0.470109	0.0252422	0.0167	497	0.0612648	2.23768	0.268609	0.516085	0.0459761	0.0117271	TRUE	FALSE
ADCY9	rs2540031	PRSS22	ENSG00000005001.9	Esophagus_Mucosa	263	0.968668	0.00900684	0.0212632	0.000196844	0.00086487	0.814598	FALSE	rs116481265	0.05748	0.9523	20283	0.00238542	1.89964	0.943721	0.264061	0.858545	0.9523	497	0.0221473	0.178227	0.503949	-0.342535	-0.0784743	0.0103548	TRUE	FALSE
ADCY9	rs2540031	PRSS22	ENSG00000005001.9	Esophagus_Mucosa	263	0.968668	0.00900684	0.0212632	0.000196844	0.00086487	0.814598	FALSE	rs77589580	0.2311	0.9834	18045	0.00746094	1.19753	0.842798	-0.320794	0.0880755	0.9834	497	0.0616276	1.70564	0.267451	0.233422	-0.0873718	0.0102631	TRUE	FALSE
ADCY9	rs2540031	PRSS22	ENSG00000005001.9	Esophagus_Mucosa	263	0.968668	0.00900684	0.0212632	0.000196844	0.00086487	0.814598	FALSE	rs130003	0.1403	0.9749	16066	0.00559045	1.47467	0.877377	-0.0953185	0.962155	0.9749	497	0.0411131	0.0474495	0.353701	-0.217848	-0.313167	0.00818875	TRUE	FALSE
ADCY9	rs2540031	PRSS22	ENSG00000005001.9	Esophagus_Mucosa	263	0.968668	0.00900684	0.0212632	0.000196844	0.00086487	0.814598	FALSE	rs143018702	0.1631	0.0254	19580	0.00453436	1.39472	0.898183	-0.268695	0.337096	0.0254	497	0.04064	0.959919	0.356351	-0.0561221	-0.324817	0.0080939	TRUE	FALSE
ADCY9	rs2540031	PRSS22	ENSG00000005001.9	Esophagus_Mucosa	263	0.968668	0.00900684	0.0212632	0.000196844	0.00086487	0.814598	FALSE	rs141676149	0.259	0.0159	13483	0.0104176	1.12876	0.793374	-0.283007	0.394346	0.0159	497	0.064295	0.851762	0.259231	-0.0559974	-0.339004	0.00797989	TRUE	FALSE
ADCY9	rs2540031	PRSS22	ENSG00000005001.9	Esophagus_Mucosa	263	0.968668	0.00900684	0.0212632	0.000196844	0.00086487	0.814598	FALSE	rs150344107	0.521	0.9617	20556	0.00290276	0.641805	0.932341	-1.15461	0.0311265	0.9617	497	0.0273134	2.15545	0.451686	0.748807	-0.405808	0.00746421	TRUE	FALSE
ADCY9	rs2540031	PRSS22	ENSG00000005001.9	Esophagus_Mucosa	263	0.968668	0.00900684	0.0212632	0.000196844	0.00086487	0.814598	FALSE	rs130043	0.2893	0.0155	11182	0.0128802	1.05966	0.756427	-0.281483	0.721847	0.0155	497	0.0659274	0.355991	0.254446	-0.130691	-0.412174	0.00741685	TRUE	FALSE
ADCY9	rs2540031	PRSS22	ENSG00000005001.9	Esophagus_Mucosa	263	0.968668	0.00900684	0.0212632	0.000196844	0.00086487	0.814598	FALSE	rs129994	0.9183	0.0198	14761	0.00767172	0.102575	0.839072	-0.908984	0.0441922	0.0198	497	0.0518363	2.01226	0.302679	0.432549	-0.476435	0.00695522	TRUE	FALSE
ADCY9	rs2540031	PRSS22	ENSG00000005001.9	Esophagus_Mucosa	263	0.968668	0.00900684	0.0212632	0.000196844	0.00086487	0.814598	FALSE	rs12921710	0.6089	0.1055	21318	0.00109247	0.511644	0.973414	-1.68628	0.0225016	0.1055	497	0.0106606	2.28179	0.678516	1.19897	-0.487312	0.00687998	TRUE	FALSE
ADCY9	rs2540031	PRSS22	ENSG00000005001.9	Esophagus_Mucosa	263	0.968668	0.00900684	0.0212632	0.000196844	0.00086487	0.814598	FALSE	rs145865215	0.3061	0.0238	16190	0.00584287	1.02344	0.872546	-0.573034	0.198858	0.0238	497	0.043301	1.28481	0.34194	0.0729977	-0.500036	0.00679299	TRUE	FALSE
ADCY9	rs2540031	PRSS22	ENSG00000005001.9	Esophagus_Mucosa	263	0.968668	0.00900684	0.0212632	0.000196844	0.00086487	0.814598	FALSE	rs182255417	0.2689	0.0169	17492	0.00756249	1.1056	0.840999	-0.405425	0.795003	0.0169	497	0.0605521	0.25982	0.270914	-0.148838	-0.554262	0.00643445	TRUE	FALSE
ADCY9	rs2540031	PRSS22	ENSG00000005001.9	Esophagus_Mucosa	263	0.968668	0.00900684	0.0212632	0.000196844	0.00086487	0.814598	FALSE	rs145474514	0.8801	0.9762	15738	0.00601068	0.150842	0.869363	-1.00778	0.0507494	0.9762	497	0.043301	1.95359	0.34194	0.443282	-0.564496	0.00636894	TRUE	FALSE
ADCY9	rs2540031	PRSS22	ENSG00000005001.9	Esophagus_Mucosa	263	0.968668	0.00900684	0.0212632	0.000196844	0.00086487	0.814598	FALSE	rs62039108	0.6257	0.0152	14194	0.0103441	0.487788	0.794532	-0.696709	0.204557	0.0152	497	0.0672082	1.26868	0.250813	0.057463	-0.639246	0.00591022	TRUE	FALSE
ADCY9	rs2540031	PRSS22	ENSG00000005001.9	Esophagus_Mucosa	263	0.968668	0.00900684	0.0212632	0.000196844	0.00086487	0.814598	FALSE	rs117972049	0.3573	0.0172	15188	0.00856041	0.920522	0.823716	-0.518838	0.661946	0.0172	497	0.0595141	0.437228	0.274343	-0.134116	-0.652954	0.00582975	TRUE	FALSE
ADCY9	rs2540031	PRSS22	ENSG00000005001.9	Esophagus_Mucosa	263	0.968668	0.00900684	0.0212632	0.000196844	0.00086487	0.814598	FALSE	rs129993	0.8964	0.9845	11008	0.0130838	0.13021	0.753526	-0.693862	0.249751	0.9845	497	0.0659274	1.15095	0.254446	0.0217179	-0.672144	0.00571895	TRUE	FALSE
ADCY9	rs2540031	PRSS22	ENSG00000005001.9	Esophagus_Mucosa	263	0.968668	0.00900684	0.0212632	0.000196844	0.00086487	0.814598	FALSE	rs142809521	0.3364	0.0175	15960	0.00800913	0.961303	0.833175	-0.510435	0.943332	0.0175	497	0.0585117	0.0710826	0.277738	-0.161982	-0.672417	0.00571738	TRUE	FALSE
ADCY9	rs2540031	PRSS22	ENSG00000005001.9	Esophagus_Mucosa	263	0.968668	0.00900684	0.0212632	0.000196844	0.00086487	0.814598	FALSE	rs79755022	0.2993	0.9802	16281	0.00695549	1.03794	0.851871	-0.49597	0.909566	0.9802	497	0.0518363	0.113586	0.302679	-0.178302	-0.674272	0.00570679	TRUE	FALSE
ADCY9	rs2540031	PRSS22	ENSG00000005001.9	Esophagus_Mucosa	263	0.968668	0.00900684	0.0212632	0.000196844	0.00086487	0.814598	FALSE	rs130023	0.2583	0.9648	19662	0.0032914	1.13042	0.923971	-0.697974	0.241168	0.9648	497	0.0296233	1.17207	0.431669	0.0139779	-0.683996	0.00565156	TRUE	FALSE
ADCY9	rs2540031	PRSS22	ENSG00000005001.9	Esophagus_Mucosa	263	0.968668	0.00900684	0.0212632	0.000196844	0.00086487	0.814598	FALSE	rs147940843	0.4861	0.0146	13089	0.0116712	0.696525	0.774125	-0.556105	0.761584	0.0146	497	0.0699275	0.303401	0.243434	-0.128278	-0.684383	0.00564938	TRUE	FALSE
ADCY9	rs2540031	PRSS22	ENSG00000005001.9	Esophagus_Mucosa	263	0.968668	0.00900684	0.0212632	0.000196844	0.00086487	0.814598	FALSE	rs143700749	0.2783	0.0235	16991	0.00563676	1.08415	0.876486	-0.530603	0.576348	0.0235	497	0.0438403	0.558727	0.33916	-0.154183	-0.684786	0.0056471	TRUE	FALSE
ADCY9	rs2540031	PRSS22	ENSG00000005001.9	Esophagus_Mucosa	263	0.968668	0.00900684	0.0212632	0.000196844	0.00086487	0.814598	FALSE	rs74449653	0.3966	0.0186	12675	0.00949908	0.847709	0.808096	-0.535026	0.738769	0.0186	497	0.0551131	0.333484	0.2899	-0.155054	-0.690081	0.00561728	TRUE	FALSE
ADCY9	rs2540031	PRSS22	ENSG00000005001.9	Esophagus_Mucosa	263	0.968668	0.00900684	0.0212632	0.000196844	0.00086487	0.814598	FALSE	rs149423072	0.2995	0.0201	18225	0.0061227	1.03751	0.867252	-0.542888	0.936231	0.0201	497	0.0510782	0.0800079	0.305797	-0.181517	-0.724404	0.00542775	TRUE	FALSE
ADCY9	rs2540031	PRSS22	ENSG00000005001.9	Esophagus_Mucosa	263	0.968668	0.00900684	0.0212632	0.000196844	0.00086487	0.814598	FALSE	rs79145229	0.9442	0.0242	15738	0.00591375	0.069992	0.871199	-1.02261	0.0950464	0.0242	497	0.0426027	1.66936	0.345608	0.269538	-0.75307	0.00527436	TRUE	FALSE
ADCY9	rs2540031	PRSS22	ENSG00000005001.9	Esophagus_Mucosa	263	0.968668	0.00900684	0.0212632	0.000196844	0.00086487	0.814598	FALSE	rs149631043	0.2954	0.0211	19385	0.00548911	1.04635	0.879331	-0.575987	0.892583	0.0211	497	0.0487072	0.135037	0.315979	-0.187003	-0.76299	0.0052223	TRUE	FALSE
ADCY9	rs2540031	PRSS22	ENSG00000005001.9	Esophagus_Mucosa	263	0.968668	0.00900684	0.0212632	0.000196844	0.00086487	0.814598	FALSE	rs117798634	0.3495	0.0296	18974	0.00403262	0.93556	0.908417	-0.797701	0.241168	0.0296	497	0.0350244	1.17207	0.391138	0.0205818	-0.777119	0.00514903	TRUE	FALSE
ADCY9	rs2540031	PRSS22	ENSG00000005001.9	Esophagus_Mucosa	263	0.968668	0.00900684	0.0212632	0.000196844	0.00086487	0.814598	FALSE	rs148181595	0.4253	0.9824	16649	0.00763483	0.79726	0.839722	-0.648548	0.943332	0.9824	497	0.0581852	0.0710826	0.278862	-0.162758	-0.811306	0.00497598	TRUE	FALSE
ADCY9	rs2540031	PRSS22	ENSG00000005001.9	Esophagus_Mucosa	263	0.968668	0.00900684	0.0212632	0.000196844	0.00086487	0.814598	FALSE	rs12102673	0.4753	0.0209	11518	0.00932477	0.713882	0.810952	-0.626234	0.919604	0.0209	497	0.0491632	0.100933	0.313969	-0.186817	-0.813051	0.0049673	TRUE	FALSE
ADCY9	rs2540031	PRSS22	ENSG00000005001.9	Esophagus_Mucosa	263	0.968668	0.00900684	0.0212632	0.000196844	0.00086487	0.814598	FALSE	rs117132440	0.5306	0.0169	19290	0.0068576	0.62709	0.85365	-0.793032	0.328407	0.0169	497	0.0605521	0.977328	0.270914	-0.0285975	-0.82163	0.00492487	TRUE	FALSE
ADCY9	rs2540031	PRSS22	ENSG00000005001.9	Esophagus_Mucosa	263	0.968668	0.00900684	0.0212632	0.000196844	0.00086487	0.814598	FALSE	rs187331608	0.3979	0.9792	18782	0.00574529	0.845378	0.874407	-0.724901	0.472107	0.9792	497	0.0493945	0.719055	0.312958	-0.106774	-0.831675	0.00487565	TRUE	FALSE
ADCY9	rs2540031	PRSS22	ENSG00000005001.9	Esophagus_Mucosa	263	0.968668	0.00900684	0.0212632	0.000196844	0.00086487	0.814598	FALSE	rs38026	0.7092	0.0195	10806	0.0106375	0.372931	0.789928	-0.725221	0.490149	0.0195	497	0.0526176	0.690072	0.29953	-0.106684	-0.831905	0.00487453	TRUE	FALSE
ADCY9	rs2540031	PRSS22	ENSG00000005001.9	Esophagus_Mucosa	263	0.968668	0.00900684	0.0212632	0.000196844	0.00086487	0.814598	FALSE	rs79754142	0.8179	0.9863	14305	0.0113703	0.230247	0.77866	-0.733389	0.632538	0.9863	497	0.0744533	0.478158	0.23207	-0.105499	-0.838888	0.00484061	TRUE	FALSE
ADCY9	rs2540031	PRSS22	ENSG00000005001.9	Esophagus_Mucosa	263	0.968668	0.00900684	0.0212632	0.000196844	0.00086487	0.814598	FALSE	rs145083938	0.7076	0.0202	16168	0.00686821	0.375081	0.853457	-0.900183	0.21874	0.0202	497	0.0508306	1.22989	0.30683	0.0488183	-0.851365	0.00478059	TRUE	FALSE
ADCY9	rs2540031	PRSS22	ENSG00000005001.9	Esophagus_Mucosa	263	0.968668	0.00900684	0.0212632	0.000196844	0.00086487	0.814598	FALSE	rs117648659	0.8026	0.024	14555	0.00644637	0.249984	0.861208	-0.960481	0.173669	0.024	497	0.042949	1.36051	0.343779	0.107536	-0.852945	0.00477304	TRUE	FALSE
ADCY9	rs2540031	PRSS22	ENSG00000005001.9	Esophagus_Mucosa	263	0.968668	0.00900684	0.0212632	0.000196844	0.00086487	0.814598	FALSE	rs117762426	0.8734	0.9789	13890	0.00766065	0.159341	0.839267	-0.90335	0.274315	0.9789	497	0.0487072	1.09318	0.315979	-0.0010794	-0.90443	0.00453352	TRUE	FALSE
ADCY9	rs2540031	PRSS22	ENSG00000005001.9	Esophagus_Mucosa	263	0.968668	0.00900684	0.0212632	0.000196844	0.00086487	0.814598	FALSE	rs189310363	0.8962	0.9825	11997	0.0106548	0.130463	0.789659	-0.772791	0.636736	0.9825	497	0.0585117	0.472267	0.277738	-0.131711	-0.904502	0.00453319	TRUE	FALSE
ADCY9	rs2540031	PRSS22	ENSG00000005001.9	Esophagus_Mucosa	263	0.968668	0.00900684	0.0212632	0.000196844	0.00086487	0.814598	FALSE	rs150627928	0.9938	0.021	12051	0.00887082	0.00777063	0.818484	-0.853182	0.367133	0.021	497	0.0489341	0.901857	0.314976	-0.0610584	-0.914241	0.00448926	TRUE	FALSE
ADCY9	rs2540031	PRSS22	ENSG00000005001.9	Esophagus_Mucosa	263	0.968668	0.00900684	0.0212632	0.000196844	0.00086487	0.814598	FALSE	rs75401475	0.4251	0.0207	17913	0.00605249	0.797605	0.868574	-0.738374	0.855444	0.0207	497	0.0496281	0.182177	0.311945	-0.181767	-0.920141	0.00446285	TRUE	FALSE
ADCY9	rs2540031	PRSS22	ENSG00000005001.9	Esophagus_Mucosa	263	0.968668	0.00900684	0.0212632	0.000196844	0.00086487	0.814598	FALSE	rs117536656	0.8898	0.9805	10938	0.0105092	0.138557	0.791935	-0.777351	0.643764	0.9805	497	0.0526176	0.462443	0.29953	-0.145974	-0.923326	0.00444866	TRUE	FALSE
ADCY9	rs2540031	PRSS22	ENSG00000005001.9	Esophagus_Mucosa	263	0.968668	0.00900684	0.0212632	0.000196844	0.00086487	0.814598	FALSE	rs3025674	0.8827	0.0194	10938	0.0105623	0.147547	0.791104	-0.774348	0.666073	0.0194	497	0.0528835	0.431544	0.298474	-0.149456	-0.923804	0.00444653	TRUE	FALSE
ADCY9	rs2540031	PRSS22	ENSG00000005001.9	Esophagus_Mucosa	263	0.968668	0.00900684	0.0212632	0.000196844	0.00086487	0.814598	FALSE	rs116870791	0.386	0.0262	14856	0.0057985	0.866894	0.873391	-0.705147	0.856447	0.0262	497	0.0394314	0.180899	0.363305	-0.219788	-0.924935	0.00444151	TRUE	FALSE
ADCY9	rs2540031	PRSS22	ENSG00000005001.9	Esophagus_Mucosa	263	0.968668	0.00900684	0.0212632	0.000196844	0.00086487	0.814598	FALSE	rs150708763	0.5756	0.0219	12823	0.0080015	0.559823	0.833307	-0.765221	0.654493	0.0219	497	0.0469663	0.447529	0.323898	-0.16327	-0.928492	0.00442574	TRUE	FALSE
ADCY9	rs2540031	PRSS22	ENSG00000005001.9	Esophagus_Mucosa	263	0.968668	0.00900684	0.0212632	0.000196844	0.00086487	0.814598	FALSE	rs79041006	0.6309	0.9783	12529	0.00826305	0.48046	0.828791	-0.786776	0.654493	0.9783	497	0.0473895	0.447529	0.321937	-0.162018	-0.948795	0.00433679	TRUE	FALSE
ADCY9	rs2540031	PRSS22	ENSG00000005001.9	Esophagus_Mucosa	263	0.968668	0.00900684	0.0212632	0.000196844	0.00086487	0.814598	FALSE	rs55920933	0.4967	0.0357	20595	0.00309989	0.679691	0.928077	-1.1017	0.159898	0.0357	497	0.0292236	1.40541	0.435005	0.14414	-0.957561	0.00429894	TRUE	FALSE
ADCY9	rs2540031	PRSS22	ENSG00000005001.9	Esophagus_Mucosa	263	0.968668	0.00900684	0.0212632	0.000196844	0.00086487	0.814598	FALSE	rs118190565	0.3427	0.97	20302	0.00372012	0.948844	0.914911	-0.820177	0.522609	0.97	497	0.0345717	0.639329	0.394241	-0.170065	-0.990242	0.00416071	TRUE	FALSE
ADCY9	rs2540031	PRSS22	ENSG00000005001.9	Esophagus_Mucosa	263	0.968668	0.00900684	0.0212632	0.000196844	0.00086487	0.814598	FALSE	rs146354035	0.5765	0.0305	12632	0.00588395	0.558504	0.871765	-0.89098	0.409827	0.0305	497	0.0340225	0.824198	0.398072	-0.118603	-1.00958	0.00408101	TRUE	FALSE
ADCY9	rs2540031	PRSS22	ENSG00000005001.9	Esophagus_Mucosa	263	0.968668	0.00900684	0.0212632	0.000196844	0.00086487	0.814598	FALSE	rs143632781	0.2345	0.0434	19065	0.00277672	1.18885	0.935088	-0.706556	0.769908	0.0434	497	0.0242322	0.292495	0.481466	-0.30778	-1.01434	0.00406166	TRUE	FALSE
ADCY9	rs2540031	PRSS22	ENSG00000005001.9	Esophagus_Mucosa	263	0.968668	0.00900684	0.0212632	0.000196844	0.00086487	0.814598	FALSE	rs150002220	0.6286	0.0235	17491	0.00547563	0.483698	0.879592	-0.955538	0.369467	0.0235	497	0.0438403	0.897472	0.33916	-0.0705326	-1.02607	0.00401428	TRUE	FALSE
ADCY9	rs2540031	PRSS22	ENSG00000005001.9	Esophagus_Mucosa	263	0.968668	0.00900684	0.0212632	0.000196844	0.00086487	0.814598	FALSE	rs113198082	0.5007	0.9483	20969	0.00213784	0.673389	0.949266	-1.27535	0.126955	0.9483	497	0.02052	1.52622	0.523013	0.239007	-1.03635	0.00397324	TRUE	FALSE
ADCY9	rs2540031	PRSS22	ENSG00000005001.9	Esophagus_Mucosa	263	0.968668	0.00900684	0.0212632	0.000196844	0.00086487	0.814598	FALSE	rs129966	0.8308	0.9732	11044	0.00763001	0.213676	0.839807	-0.896515	0.488678	0.9732	497	0.0385724	0.692413	0.368415	-0.141446	-1.03796	0.00396683	TRUE	FALSE
ADCY9	rs2540031	PRSS22	ENSG00000005001.9	Esophagus_Mucosa	263	0.968668	0.00900684	0.0212632	0.000196844	0.00086487	0.814598	FALSE	rs76709993	0.6494	0.0303	18840	0.00397034	0.454596	0.909704	-1.10833	0.207573	0.0303	497	0.03424	1.26027	0.396546	0.062369	-1.04596	0.00393521	TRUE	FALSE
ADCY9	rs2540031	PRSS22	ENSG00000005001.9	Esophagus_Mucosa	263	0.968668	0.00900684	0.0212632	0.000196844	0.00086487	0.814598	FALSE	rs146784157	0.379	0.026	20804	0.00417167	0.87974	0.905558	-0.829459	0.924911	0.026	497	0.0397266	0.0942495	0.361582	-0.222775	-1.05223	0.00391061	TRUE	FALSE
ADCY9	rs2540031	PRSS22	ENSG00000005001.9	Esophagus_Mucosa	263	0.968668	0.00900684	0.0212632	0.000196844	0.00086487	0.814598	FALSE	rs145410566	0.22	0.0468	19680	0.00250342	1.22653	0.941101	-0.708081	0.934892	0.0468	497	0.0225519	0.0816915	0.499424	-0.344331	-1.05241	0.00390992	TRUE	FALSE
ADCY9	rs2540031	PRSS22	ENSG00000005001.9	Esophagus_Mucosa	263	0.968668	0.00900684	0.0212632	0.000196844	0.00086487	0.814598	FALSE	rs142406029	0.4884	0.9764	17837	0.00534721	0.692856	0.882083	-0.857165	0.820115	0.9764	497	0.043659	0.227397	0.34009	-0.199033	-1.0562	0.00389514	TRUE	FALSE
ADCY9	rs2540031	PRSS22	ENSG00000005001.9	Esophagus_Mucosa	263	0.968668	0.00900684	0.0212632	0.000196844	0.00086487	0.814598	FALSE	rs77650548	0.6136	0.9756	13513	0.00683243	0.504941	0.854109	-0.853563	0.845972	0.9756	497	0.0422622	0.19426	0.347425	-0.206859	-1.06042	0.00387872	TRUE	FALSE
ADCY9	rs2540031	PRSS22	ENSG00000005001.9	Esophagus_Mucosa	263	0.968668	0.00900684	0.0212632	0.000196844	0.00086487	0.814598	FALSE	rs7186874	0.8233	0.0241	11660	0.00801434	0.223303	0.833084	-0.874363	0.73896	0.0241	497	0.0427751	0.333231	0.344695	-0.192189	-1.06655	0.00385502	TRUE	FALSE
ADCY9	rs2540031	PRSS22	ENSG00000005001.9	Esophagus_Mucosa	263	0.968668	0.00900684	0.0212632	0.000196844	0.00086487	0.814598	FALSE	rs12051216	0.9433	0.0236	11488	0.00830241	0.0711228	0.828116	-0.878373	0.754573	0.0236	497	0.043659	0.312615	0.34009	-0.191208	-1.06958	0.00384336	TRUE	FALSE
ADCY9	rs2540031	PRSS22	ENSG00000005001.9	Esophagus_Mucosa	263	0.968668	0.00900684	0.0212632	0.000196844	0.00086487	0.814598	FALSE	rs11076784	0.9434	0.9764	11488	0.00830241	0.0709972	0.828116	-0.87838	0.754573	0.9764	497	0.043659	0.312615	0.34009	-0.191208	-1.06959	0.00384333	TRUE	FALSE
ADCY9	rs2540031	PRSS22	ENSG00000005001.9	Esophagus_Mucosa	263	0.968668	0.00900684	0.0212632	0.000196844	0.00086487	0.814598	FALSE	rs129962	0.7287	0.9751	12159	0.00744461	0.346855	0.843088	-0.875321	0.756763	0.9751	497	0.0414348	0.309734	0.351921	-0.199991	-1.07531	0.0038214	TRUE	FALSE
ADCY9	rs2540031	PRSS22	ENSG00000005001.9	Esophagus_Mucosa	263	0.968668	0.00900684	0.0212632	0.000196844	0.00086487	0.814598	FALSE	rs79149457	0.8236	0.0213	16275	0.00647796	0.222917	0.860623	-0.963903	0.482357	0.0213	497	0.0482597	0.702517	0.317978	-0.112881	-1.07678	0.00381578	TRUE	FALSE
ADCY9	rs2540031	PRSS22	ENSG00000005001.9	Esophagus_Mucosa	263	0.968668	0.00900684	0.0212632	0.000196844	0.00086487	0.814598	FALSE	rs12103371	0.9756	0.0216	12627	0.00823604	0.0305856	0.829256	-0.883406	0.992652	0.0216	497	0.047604	0.00920948	0.320952	-0.193518	-1.07692	0.00381524	TRUE	FALSE
ADCY9	rs2540031	PRSS22	ENSG00000005001.9	Esophagus_Mucosa	263	0.968668	0.00900684	0.0212632	0.000196844	0.00086487	0.814598	FALSE	rs117062137	0.8071	0.9749	12342	0.00727728	0.244169	0.846072	-0.910415	0.593293	0.9749	497	0.0411131	0.53407	0.353701	-0.167803	-1.07822	0.00381031	TRUE	FALSE
ADCY9	rs2540031	PRSS22	ENSG00000005001.9	Esophagus_Mucosa	263	0.968668	0.00900684	0.0212632	0.000196844	0.00086487	0.814598	FALSE	rs139764024	0.3172	0.9659	19572	0.00340931	1.00023	0.921461	-0.811141	0.960017	0.9659	497	0.0305441	0.0501323	0.424176	-0.275443	-1.08658	0.00377857	TRUE	FALSE
ADCY9	rs2540031	PRSS22	ENSG00000005001.9	Esophagus_Mucosa	263	0.968668	0.00900684	0.0212632	0.000196844	0.00086487	0.814598	FALSE	rs3025684	0.838	0.0251	12159	0.00738681	0.204452	0.844117	-0.911682	0.666489	0.0251	497	0.0411131	0.430972	0.353701	-0.185399	-1.09708	0.00373911	TRUE	FALSE
ADCY9	rs2540031	PRSS22	ENSG00000005001.9	Esophagus_Mucosa	263	0.968668	0.00900684	0.0212632	0.000196844	0.00086487	0.814598	FALSE	rs12447449	0.298	0.962	20801	0.00289032	1.04073	0.932611	-0.843573	0.666661	0.962	497	0.0275204	0.430735	0.449816	-0.257024	-1.1006	0.00372598	TRUE	FALSE
ADCY9	rs2540031	PRSS22	ENSG00000005001.9	Esophagus_Mucosa	263	0.968668	0.00900684	0.0212632	0.000196844	0.00086487	0.814598	FALSE	rs129967	0.9702	0.0241	11660	0.00801434	0.0373574	0.833084	-0.894552	0.888483	0.0241	497	0.0427751	0.140224	0.344695	-0.207938	-1.10249	0.00371894	TRUE	FALSE
ADCY9	rs2540031	PRSS22	ENSG00000005001.9	Esophagus_Mucosa	263	0.968668	0.00900684	0.0212632	0.000196844	0.00086487	0.814598	FALSE	rs7198381	0.9458	0.9726	12029	0.00685605	0.067982	0.853678	-0.959001	0.491953	0.9726	497	0.037751	0.687206	0.373438	-0.145575	-1.10458	0.00371119	TRUE	FALSE
ADCY9	rs2540031	PRSS22	ENSG00000005001.9	Esophagus_Mucosa	263	0.968668	0.00900684	0.0212632	0.000196844	0.00086487	0.814598	FALSE	rs129976	0.9046	0.9744	12159	0.00724625	0.119852	0.846628	-0.931364	0.618657	0.9744	497	0.0403308	0.497755	0.358105	-0.177303	-1.10867	0.00369604	TRUE	FALSE
ADCY9	rs2540031	PRSS22	ENSG00000005001.9	Esophagus_Mucosa	263	0.968668	0.00900684	0.0212632	0.000196844	0.00086487	0.814598	FALSE	rs145846851	0.6029	0.0213	18463	0.00571028	0.520235	0.875077	-0.921611	0.942794	0.0213	497	0.0482597	0.0717586	0.317978	-0.190528	-1.11214	0.00368323	TRUE	FALSE
ADCY9	rs2540031	PRSS22	ENSG00000005001.9	Esophagus_Mucosa	263	0.968668	0.00900684	0.0212632	0.000196844	0.00086487	0.814598	FALSE	rs40536	0.9766	0.0249	18877	0.0047952	0.0293318	0.892953	-1.11686	0.278558	0.0249	497	0.0414348	1.08356	0.351921	-0.0102741	-1.12713	0.00362842	TRUE	FALSE
ADCY9	rs2540031	PRSS22	ENSG00000005001.9	Esophagus_Mucosa	263	0.968668	0.00900684	0.0212632	0.000196844	0.00086487	0.814598	FALSE	rs117914665	0.562	0.0272	14855	0.00559144	0.579873	0.877358	-0.901735	0.951489	0.0272	497	0.0380208	0.060837	0.371773	-0.231739	-1.13347	0.00360548	TRUE	FALSE
ADCY9	rs2540031	PRSS22	ENSG00000005001.9	Esophagus_Mucosa	263	0.968668	0.00900684	0.0212632	0.000196844	0.00086487	0.814598	FALSE	rs113075619	0.9593	0.0269	19700	0.00426199	0.051032	0.90371	-1.16902	0.234575	0.0269	497	0.038433	1.18866	0.369258	0.0304337	-1.13858	0.0035871	TRUE	FALSE
ADCY9	rs2540031	PRSS22	ENSG00000005001.9	Esophagus_Mucosa	263	0.968668	0.00900684	0.0212632	0.000196844	0.00086487	0.814598	FALSE	rs72760812	0.7702	0.0359	20359	0.003119	0.292113	0.927665	-1.27365	0.164878	0.0359	497	0.0290668	1.38885	0.436327	0.134177	-1.13947	0.00358393	TRUE	FALSE
ADCY9	rs2540031	PRSS22	ENSG00000005001.9	Esophagus_Mucosa	263	0.968668	0.00900684	0.0212632	0.000196844	0.00086487	0.814598	FALSE	rs3789033	0.0961	0.7443	20654	0.000559121	1.66406	0.986215	-0.77661	0.283367	0.7443	497	0.00528609	1.07279	0.809758	-0.363765	-1.14038	0.00358068	TRUE	FALSE
ADCY9	rs2540031	PRSS22	ENSG00000005001.9	Esophagus_Mucosa	263	0.968668	0.00900684	0.0212632	0.000196844	0.00086487	0.814598	FALSE	rs11864123	0.8719	0.0233	13874	0.00696097	0.161246	0.851771	-0.943426	0.901768	0.0233	497	0.0442076	0.123428	0.337293	-0.203142	-1.14657	0.00355858	TRUE	FALSE
ADCY9	rs2540031	PRSS22	ENSG00000005001.9	Esophagus_Mucosa	263	0.968668	0.00900684	0.0212632	0.000196844	0.00086487	0.814598	FALSE	rs9938319	0.7178	0.977	15873	0.00616179	0.361401	0.866517	-0.950304	0.902961	0.977	497	0.0447704	0.121922	0.334471	-0.201101	-1.1514	0.00354141	TRUE	FALSE
ADCY9	rs2540031	PRSS22	ENSG00000005001.9	Esophagus_Mucosa	263	0.968668	0.00900684	0.0212632	0.000196844	0.00086487	0.814598	FALSE	rs13380693	0.9962	0.9761	13322	0.00707175	0.00476261	0.849767	-0.947773	0.851866	0.9761	497	0.0431242	0.186738	0.342861	-0.203952	-1.15172	0.00354027	TRUE	FALSE
ADCY9	rs2540031	PRSS22	ENSG00000005001.9	Esophagus_Mucosa	263	0.968668	0.00900684	0.0212632	0.000196844	0.00086487	0.814598	FALSE	rs144685912	0.7528	0.0218	16854	0.00611507	0.314949	0.867395	-0.967172	0.833549	0.0218	497	0.0471769	0.210152	0.322919	-0.187852	-1.15502	0.00352861	TRUE	FALSE
ADCY9	rs2540031	PRSS22	ENSG00000005001.9	Esophagus_Mucosa	263	0.968668	0.00900684	0.0212632	0.000196844	0.00086487	0.814598	FALSE	rs150498736	0.872	0.026	19675	0.00441105	0.161119	0.900677	-1.143	0.316424	0.026	497	0.0397266	1.00183	0.361582	-0.0429264	-1.18592	0.00342124	TRUE	FALSE
ADCY9	rs2540031	PRSS22	ENSG00000005001.9	Esophagus_Mucosa	263	0.968668	0.00900684	0.0212632	0.000196844	0.00086487	0.814598	FALSE	rs77292571	0.6342	0.9768	18728	0.0051785	0.475824	0.885377	-0.982825	0.962969	0.9768	497	0.0443936	0.0464282	0.336355	-0.204642	-1.18747	0.00341597	TRUE	FALSE
ADCY9	rs2540031	PRSS22	ENSG00000005001.9	Esophagus_Mucosa	263	0.968668	0.00900684	0.0212632	0.000196844	0.00086487	0.814598	FALSE	rs111539356	0.8787	0.9743	19529	0.00449451	0.152617	0.898987	-1.13578	0.336926	0.9743	497	0.040178	0.960257	0.358978	-0.0568402	-1.19262	0.0033984	TRUE	FALSE
ADCY9	rs2540031	PRSS22	ENSG00000005001.9	Esophagus_Mucosa	263	0.968668	0.00900684	0.0212632	0.000196844	0.00086487	0.814598	FALSE	rs55735138	0.6124	0.0318	19347	0.00368963	0.506651	0.915549	-1.11828	0.347569	0.0318	497	0.0326754	0.939315	0.40779	-0.0820479	-1.20033	0.0033723	TRUE	FALSE
ADCY9	rs2540031	PRSS22	ENSG00000005001.9	Esophagus_Mucosa	263	0.968668	0.00900684	0.0212632	0.000196844	0.00086487	0.814598	FALSE	rs56373045	0.8472	0.0641	20976	0.00174654	0.192692	0.958163	-1.5692	0.0991214	0.0641	497	0.0167697	1.64913	0.57296	0.353679	-1.21552	0.00332146	TRUE	FALSE
ADCY9	rs2540031	PRSS22	ENSG00000005001.9	Esophagus_Mucosa	263	0.968668	0.00900684	0.0212632	0.000196844	0.00086487	0.814598	FALSE	rs129965	0.9852	0.0254	14942	0.00594182	0.0185501	0.870666	-1.02253	0.718959	0.0254	497	0.04064	0.35985	0.356351	-0.197229	-1.21976	0.00330742	TRUE	FALSE
ADCY9	rs2540031	PRSS22	ENSG00000005001.9	Esophagus_Mucosa	263	0.968668	0.00900684	0.0212632	0.000196844	0.00086487	0.814598	FALSE	rs71388535	0.5012	0.0275	20624	0.00398468	0.672603	0.909408	-0.994987	0.873875	0.0275	497	0.0376176	0.158738	0.374266	-0.2297	-1.22469	0.00329117	TRUE	FALSE
ADCY9	rs2540031	PRSS22	ENSG00000005001.9	Esophagus_Mucosa	263	0.968668	0.00900684	0.0212632	0.000196844	0.00086487	0.814598	FALSE	rs55916120	0.8173	0.967	20332	0.00338741	0.231019	0.921926	-1.25045	0.265074	0.967	497	0.0315263	1.11448	0.416464	-0.0106874	-1.26114	0.00317336	TRUE	FALSE
ADCY9	rs2540031	PRSS22	ENSG00000005001.9	Esophagus_Mucosa	263	0.968668	0.00900684	0.0212632	0.000196844	0.00086487	0.814598	FALSE	rs117076042	0.5136	0.9673	20539	0.00338299	0.653242	0.92202	-1.07893	0.522609	0.9673	497	0.0318057	0.639329	0.414321	-0.182817	-1.26175	0.00317143	TRUE	FALSE
ADCY9	rs2540031	PRSS22	ENSG00000005001.9	Esophagus_Mucosa	263	0.968668	0.00900684	0.0212632	0.000196844	0.00086487	0.814598	FALSE	rs129989	0.6322	0.0283	17532	0.00455867	0.478633	0.897693	-1.03706	0.803197	0.0283	497	0.0365843	0.249212	0.380812	-0.227847	-1.26491	0.00316141	TRUE	FALSE
ADCY9	rs2540031	PRSS22	ENSG00000005001.9	Esophagus_Mucosa	263	0.968668	0.00900684	0.0212632	0.000196844	0.00086487	0.814598	FALSE	rs56351384	0.8253	0.9677	20332	0.00345832	0.220733	0.920422	-1.24309	0.279191	0.9677	497	0.0321862	1.08214	0.411438	-0.0241347	-1.26722	0.00315411	TRUE	FALSE
ADCY9	rs2540031	PRSS22	ENSG00000005001.9	Esophagus_Mucosa	263	0.968668	0.00900684	0.0212632	0.000196844	0.00086487	0.814598	FALSE	rs72760822	0.8279	0.9677	20332	0.00345832	0.217396	0.920422	-1.24376	0.279191	0.9677	497	0.0321862	1.08214	0.411438	-0.0241347	-1.26789	0.00315199	TRUE	FALSE
ADCY9	rs2540031	PRSS22	ENSG00000005001.9	Esophagus_Mucosa	263	0.968668	0.00900684	0.0212632	0.000196844	0.00086487	0.814598	FALSE	rs61753377	0.7286	0.0616	20976	0.00181258	0.346988	0.95665	-1.51163	0.141346	0.0616	497	0.0174038	1.4708	0.563856	0.194988	-1.31664	0.00300202	TRUE	FALSE
ADCY9	rs2540031	PRSS22	ENSG00000005001.9	Esophagus_Mucosa	263	0.968668	0.00900684	0.0212632	0.000196844	0.00086487	0.814598	FALSE	rs138965795	0.5	0.0381	16023	0.00374274	0.67449	0.914437	-1.02125	0.967243	0.0381	497	0.027451	0.0410664	0.450441	-0.29894	-1.32019	0.0029914	TRUE	FALSE
ADCY9	rs2540031	PRSS22	ENSG00000005001.9	Esophagus_Mucosa	263	0.968668	0.00900684	0.0212632	0.000196844	0.00086487	0.814598	FALSE	rs3794699	0.8711	0.8128	20645	0.000699655	0.162261	0.982809	-2.01876	0.0562665	0.8128	497	0.00661187	1.90897	0.772881	0.667107	-1.35165	0.00289875	TRUE	FALSE
ADCY9	rs2540031	PRSS22	ENSG00000005001.9	Esophagus_Mucosa	263	0.968668	0.00900684	0.0212632	0.000196844	0.00086487	0.814598	FALSE	rs111269693	0.1477	0.894	21234	0.00109223	1.4477	0.97342	-0.793731	0.890548	0.894	497	0.0106162	0.137611	0.679425	-0.562387	-1.35612	0.00288583	TRUE	FALSE
ADCY9	rs2540031	PRSS22	ENSG00000005001.9	Esophagus_Mucosa	263	0.968668	0.00900684	0.0212632	0.000196844	0.00086487	0.814598	FALSE	rs72760827	0.9527	0.0317	20198	0.00354496	0.0593165	0.918591	-1.25252	0.388751	0.0317	497	0.0327751	0.861885	0.407055	-0.110137	-1.36266	0.00286702	TRUE	FALSE
ADCY9	rs2540031	PRSS22	ENSG00000005001.9	Esophagus_Mucosa	263	0.968668	0.00900684	0.0212632	0.000196844	0.00086487	0.814598	FALSE	rs61753378	0.8644	0.0616	21078	0.00180381	0.170776	0.956851	-1.55759	0.145704	0.0616	497	0.0174038	1.45487	0.563856	0.181854	-1.37574	0.00282976	TRUE	FALSE
ADCY9	rs2540031	PRSS22	ENSG00000005001.9	Esophagus_Mucosa	263	0.968668	0.00900684	0.0212632	0.000196844	0.00086487	0.814598	FALSE	rs72760806	0.7886	0.0601	20809	0.00186974	0.268129	0.955344	-1.52004	0.160716	0.0601	497	0.0178097	1.40267	0.558178	0.140677	-1.37936	0.00281951	TRUE	FALSE
ADCY9	rs2540031	PRSS22	ENSG00000005001.9	Esophagus_Mucosa	263	0.968668	0.00900684	0.0212632	0.000196844	0.00086487	0.814598	FALSE	rs8054755	0.3922	0.0499	19782	0.00234341	0.855634	0.944657	-1.10131	0.621577	0.0499	497	0.0212199	0.493617	0.51464	-0.298734	-1.40004	0.00276182	TRUE	FALSE
ADCY9	rs2540031	PRSS22	ENSG00000005001.9	Esophagus_Mucosa	263	0.968668	0.00900684	0.0212632	0.000196844	0.00086487	0.814598	FALSE	rs111961751	0.8025	0.0308	17586	0.00418656	0.250113	0.905253	-1.14996	0.881086	0.0308	497	0.0337015	0.149593	0.400345	-0.251221	-1.40118	0.00275868	TRUE	FALSE
ADCY9	rs2540031	PRSS22	ENSG00000005001.9	Esophagus_Mucosa	263	0.968668	0.00900684	0.0212632	0.000196844	0.00086487	0.814598	FALSE	rs11541712	0.8872	0.0641	19819	0.0018485	0.141848	0.955829	-1.55022	0.162655	0.0641	497	0.0167697	1.3962	0.57296	0.133016	-1.41721	0.0027148	TRUE	FALSE
ADCY9	rs2540031	PRSS22	ENSG00000005001.9	Esophagus_Mucosa	263	0.968668	0.00900684	0.0212632	0.000196844	0.00086487	0.814598	FALSE	rs55794514	0.5377	0.0398	20483	0.0028077	0.616295	0.934411	-1.18472	0.600562	0.0398	497	0.026325	0.523592	0.460829	-0.245694	-1.43042	0.00267918	TRUE	FALSE
ADCY9	rs2540031	PRSS22	ENSG00000005001.9	Esophagus_Mucosa	263	0.968668	0.00900684	0.0212632	0.000196844	0.00086487	0.814598	FALSE	rs56340469	0.8994	0.9388	20808	0.00183837	0.126419	0.95606	-1.55483	0.168266	0.9388	497	0.0175101	1.3778	0.562358	0.120592	-1.43423	0.00266897	TRUE	FALSE
ADCY9	rs2540031	PRSS22	ENSG00000005001.9	Esophagus_Mucosa	263	0.968668	0.00900684	0.0212632	0.000196844	0.00086487	0.814598	FALSE	rs130038	0.9441	0.9413	21081	0.00188682	0.0701177	0.954954	-1.54769	0.175285	0.9413	497	0.0182074	1.35542	0.552725	0.105429	-1.44226	0.00264763	TRUE	FALSE
ADCY9	rs2540031	PRSS22	ENSG00000005001.9	Esophagus_Mucosa	263	0.968668	0.00900684	0.0212632	0.000196844	0.00086487	0.814598	FALSE	rs148260940	0.789	0.033	19378	0.00355418	0.267609	0.918396	-1.22006	0.648222	0.033	497	0.0315263	0.456234	0.416464	-0.225981	-1.44604	0.00263766	TRUE	FALSE
ADCY9	rs2540031	PRSS22	ENSG00000005001.9	Esophagus_Mucosa	263	0.968668	0.00900684	0.0212632	0.000196844	0.00086487	0.814598	FALSE	rs36099109	0.9587	0.1602	21287	0.000767425	0.051785	0.981176	-1.98498	0.0702461	0.1602	497	0.00747782	1.81032	0.750555	0.535624	-1.44936	0.00262891	TRUE	FALSE
ADCY9	rs2540031	PRSS22	ENSG00000005001.9	Esophagus_Mucosa	263	0.968668	0.00900684	0.0212632	0.000196844	0.00086487	0.814598	FALSE	rs139644916	0.3922	0.9501	19782	0.00234341	0.855634	0.944657	-1.10131	0.829377	0.9501	497	0.0212199	0.215501	0.51464	-0.349482	-1.45079	0.00262516	TRUE	FALSE
ADCY9	rs2540031	PRSS22	ENSG00000005001.9	Esophagus_Mucosa	263	0.968668	0.00900684	0.0212632	0.000196844	0.00086487	0.814598	FALSE	rs56026118	0.9769	0.9373	20978	0.0017827	0.0289556	0.957334	-1.57678	0.172407	0.9373	497	0.0171186	1.36451	0.567916	0.109131	-1.46764	0.00258128	TRUE	FALSE
ADCY9	rs2540031	PRSS22	ENSG00000005001.9	Esophagus_Mucosa	263	0.968668	0.00900684	0.0212632	0.000196844	0.00086487	0.814598	FALSE	rs117881181	0.9833	0.9697	20409	0.00366511	0.0209319	0.916063	-1.23865	0.850833	0.9697	497	0.03424	0.188056	0.396546	-0.245531	-1.48418	0.00253896	TRUE	FALSE
ADCY9	rs2540031	PRSS22	ENSG00000005001.9	Esophagus_Mucosa	263	0.968668	0.00900684	0.0212632	0.000196844	0.00086487	0.814598	FALSE	rs72760804	0.8069	0.9385	20808	0.00182999	0.244427	0.956252	-1.53609	0.201926	0.9385	497	0.0174303	1.27608	0.563482	0.0443211	-1.49176	0.00251976	TRUE	FALSE
ADCY9	rs2540031	PRSS22	ENSG00000005001.9	Esophagus_Mucosa	263	0.968668	0.00900684	0.0212632	0.000196844	0.00086487	0.814598	FALSE	rs79213162	0.9445	0.9409	20807	0.00189954	0.0696151	0.954664	-1.54452	0.199757	0.9409	497	0.0180918	1.28224	0.554299	0.051622	-1.4929	0.00251691	TRUE	FALSE
ADCY9	rs2540031	PRSS22	ENSG00000005001.9	Esophagus_Mucosa	263	0.968668	0.00900684	0.0212632	0.000196844	0.00086487	0.814598	FALSE	rs137967419	0.6949	0.0389	20479	0.00287053	0.392214	0.933042	-1.28008	0.539678	0.0389	497	0.0269089	0.6133	0.455384	-0.218194	-1.49827	0.00250342	TRUE	FALSE
ADCY9	rs2540031	PRSS22	ENSG00000005001.9	Esophagus_Mucosa	263	0.968668	0.00900684	0.0212632	0.000196844	0.00086487	0.814598	FALSE	rs59541166	0.7801	0.856	21304	0.000836934	0.279189	0.979505	-1.90562	0.0886709	0.856	497	0.00816164	1.70245	0.733816	0.40164	-1.50398	0.00248916	TRUE	FALSE
ADCY9	rs2540031	PRSS22	ENSG00000005001.9	Esophagus_Mucosa	263	0.968668	0.00900684	0.0212632	0.000196844	0.00086487	0.814598	FALSE	rs72778151	0.575	0.1744	21290	0.000716963	0.560703	0.982392	-1.86526	0.0928342	0.1744	497	0.00698711	1.68063	0.763045	0.357678	-1.50758	0.00248021	TRUE	FALSE
ADCY9	rs2540031	PRSS22	ENSG00000005001.9	Esophagus_Mucosa	263	0.968668	0.00900684	0.0212632	0.000196844	0.00086487	0.814598	FALSE	rs12923574	0.8294	0.0364	19518	0.00321037	0.215471	0.925704	-1.27836	0.737036	0.0364	497	0.0286824	0.335781	0.439604	-0.264774	-1.54313	0.0023936	TRUE	FALSE
ADCY9	rs2540031	PRSS22	ENSG00000005001.9	Esophagus_Mucosa	263	0.968668	0.00900684	0.0212632	0.000196844	0.00086487	0.814598	FALSE	rs75987714	0.2374	0.9141	21223	0.00131885	1.18151	0.968081	-1.04658	0.863918	0.9141	497	0.0128123	0.171389	0.637172	-0.497555	-1.54413	0.00239121	TRUE	FALSE
ADCY9	rs2540031	PRSS22	ENSG00000005001.9	Esophagus_Mucosa	263	0.968668	0.00900684	0.0212632	0.000196844	0.00086487	0.814598	FALSE	rs1124486	0.8221	0.0642	20976	0.00174401	0.224845	0.958221	-1.56346	0.214203	0.0642	497	0.0167454	1.24209	0.573316	0.0163975	-1.54707	0.0023842	TRUE	FALSE
ADCY9	rs2540031	PRSS22	ENSG00000005001.9	Esophagus_Mucosa	263	0.968668	0.00900684	0.0212632	0.000196844	0.00086487	0.814598	FALSE	rs129969	0.486	0.9287	21231	0.00156334	0.696685	0.962387	-1.40664	0.307799	0.9287	497	0.0151932	1.01985	0.596925	-0.143886	-1.55053	0.00237596	TRUE	FALSE
ADCY9	rs2540031	PRSS22	ENSG00000005001.9	Esophagus_Mucosa	263	0.968668	0.00900684	0.0212632	0.000196844	0.00086487	0.814598	FALSE	rs113653086	0.956	0.9417	19920	0.00200964	0.0551738	0.952162	-1.51852	0.267292	0.9417	497	0.0183245	1.10932	0.551139	-0.0614077	-1.57993	0.00230712	TRUE	FALSE
ADCY9	rs2540031	PRSS22	ENSG00000005001.9	Esophagus_Mucosa	263	0.968668	0.00900684	0.0212632	0.000196844	0.00086487	0.814598	FALSE	rs3794700	0.4695	0.0872	21222	0.0013011	0.723293	0.968497	-1.4755	0.260122	0.0872	497	0.0126393	1.1261	0.64031	-0.105265	-1.58077	0.00230518	TRUE	FALSE
ADCY9	rs2540031	PRSS22	ENSG00000005001.9	Esophagus_Mucosa	263	0.968668	0.00900684	0.0212632	0.000196844	0.00086487	0.814598	FALSE	rs12447040	0.3756	0.0906	21215	0.00125737	0.886033	0.969524	-1.36484	0.331209	0.0906	497	0.0122104	0.971682	0.64822	-0.216362	-1.5812	0.00230418	TRUE	FALSE
ADCY9	rs2540031	PRSS22	ENSG00000005001.9	Esophagus_Mucosa	263	0.968668	0.00900684	0.0212632	0.000196844	0.00086487	0.814598	FALSE	rs35581149	0.6844	0.9609	20792	0.00281344	0.406466	0.934286	-1.28404	0.883841	0.9609	497	0.0267768	0.146102	0.456604	-0.300085	-1.58413	0.00229745	TRUE	FALSE
ADCY9	rs2540031	PRSS22	ENSG00000005001.9	Esophagus_Mucosa	263	0.968668	0.00900684	0.0212632	0.000196844	0.00086487	0.814598	FALSE	rs17794155	0.9765	0.0639	20808	0.00176577	0.0294571	0.957722	-1.58133	0.226075	0.0639	497	0.0168186	1.21053	0.572248	-0.00532352	-1.58665	0.00229166	TRUE	FALSE
ADCY9	rs2540031	PRSS22	ENSG00000005001.9	Esophagus_Mucosa	263	0.968668	0.00900684	0.0212632	0.000196844	0.00086487	0.814598	FALSE	rs12921414	0.2544	0.1988	21296	0.000647938	1.13973	0.98406	-1.43032	0.216661	0.1988	497	0.00631621	1.23546	0.780811	-0.163014	-1.59333	0.0022764	TRUE	FALSE
ADCY9	rs2540031	PRSS22	ENSG00000005001.9	Esophagus_Mucosa	263	0.968668	0.00900684	0.0212632	0.000196844	0.00086487	0.814598	FALSE	rs72760814	0.3905	0.0778	21325	0.00143646	0.858711	0.965333	-1.32508	0.42309	0.0778	497	0.014022	0.801072	0.616068	-0.280974	-1.60605	0.00224763	TRUE	FALSE
ADCY9	rs2540031	PRSS22	ENSG00000005001.9	Esophagus_Mucosa	263	0.968668	0.00900684	0.0212632	0.000196844	0.00086487	0.814598	FALSE	rs61753379	0.8808	0.0594	20808	0.00189046	0.149955	0.954871	-1.53838	0.274179	0.0594	497	0.0180062	1.09349	0.55547	-0.0732761	-1.61166	0.00223506	TRUE	FALSE
ADCY9	rs2540031	PRSS22	ENSG00000005001.9	Esophagus_Mucosa	263	0.968668	0.00900684	0.0212632	0.000196844	0.00086487	0.814598	FALSE	rs17794167	0.3526	0.0684	20518	0.001681	0.929558	0.95967	-1.19071	0.898093	0.0684	497	0.015788	0.128071	0.587651	-0.438123	-1.62884	0.002197	TRUE	FALSE
ADCY9	rs2540031	PRSS22	ENSG00000005001.9	Esophagus_Mucosa	263	0.968668	0.00900684	0.0212632	0.000196844	0.00086487	0.814598	FALSE	rs77589994	0.8974	0.0594	20808	0.00189046	0.128946	0.954871	-1.54118	0.304774	0.0594	497	0.0180062	1.02625	0.55547	-0.112862	-1.65404	0.00214231	TRUE	FALSE
ADCY9	rs2540031	PRSS22	ENSG00000005001.9	Esophagus_Mucosa	263	0.968668	0.00900684	0.0212632	0.000196844	0.00086487	0.814598	FALSE	rs12597773	0.816	0.0834	21321	0.00134845	0.232693	0.967388	-1.68535	0.195223	0.0834	497	0.0131604	1.29528	0.630953	0.0308768	-1.65447	0.00214139	TRUE	FALSE
ADCY9	rs2540031	PRSS22	ENSG00000005001.9	Esophagus_Mucosa	263	0.968668	0.00900684	0.0212632	0.000196844	0.00086487	0.814598	FALSE	rs4786431	0.9793	0.0597	20809	0.00188147	0.0259465	0.955076	-1.55107	0.300901	0.0597	497	0.0179214	1.0345	0.556635	-0.108827	-1.6599	0.0021298	TRUE	FALSE
ADCY9	rs2540031	PRSS22	ENSG00000005001.9	Esophagus_Mucosa	263	0.968668	0.00900684	0.0212632	0.000196844	0.00086487	0.814598	FALSE	rs148509693	0.7795	0.0613	20809	0.00183548	0.279971	0.956126	-1.52575	0.326037	0.0613	497	0.0174834	0.982128	0.562733	-0.142207	-1.66795	0.00211272	TRUE	FALSE
ADCY9	rs2540031	PRSS22	ENSG00000005001.9	Esophagus_Mucosa	263	0.968668	0.00900684	0.0212632	0.000196844	0.00086487	0.814598	FALSE	rs968401967	0.7795	0.0613	20809	0.00183548	0.279971	0.956126	-1.52575	0.326037	0.0613	497	0.0174834	0.982128	0.562733	-0.142207	-1.66795	0.00211272	TRUE	FALSE
ADCY9	rs2540031	PRSS22	ENSG00000005001.9	Esophagus_Mucosa	263	0.968668	0.00900684	0.0212632	0.000196844	0.00086487	0.814598	FALSE	rs76433045	0.9398	0.0599	20809	0.00187558	0.0755212	0.955211	-1.55017	0.315653	0.0599	497	0.0178654	1.00343	0.557408	-0.126934	-1.6771	0.00209348	TRUE	FALSE
ADCY9	rs2540031	PRSS22	ENSG00000005001.9	Esophagus_Mucosa	263	0.968668	0.00900684	0.0212632	0.000196844	0.00086487	0.814598	FALSE	rs78892100	0.9398	0.9401	20809	0.00187558	0.0755212	0.955211	-1.55017	0.315653	0.9401	497	0.0178654	1.00343	0.557408	-0.126934	-1.6771	0.00209348	TRUE	FALSE
ADCY9	rs2540031	PRSS22	ENSG00000005001.9	Esophagus_Mucosa	263	0.968668	0.00900684	0.0212632	0.000196844	0.00086487	0.814598	FALSE	rs117620028	0.7264	0.9549	20981	0.00243236	0.349918	0.942677	-1.37181	0.884725	0.9549	497	0.0233603	0.144982	0.49062	-0.332124	-1.70394	0.00203805	TRUE	FALSE
ADCY9	rs2540031	PRSS22	ENSG00000005001.9	Esophagus_Mucosa	263	0.968668	0.00900684	0.0212632	0.000196844	0.00086487	0.814598	FALSE	rs4786434	0.9242	0.9302	20997	0.00161213	0.0951446	0.961258	-1.62107	0.268007	0.9302	497	0.0154947	1.10766	0.592189	-0.0851914	-1.70626	0.00203332	TRUE	FALSE
ADCY9	rs2540031	PRSS22	ENSG00000005001.9	Esophagus_Mucosa	263	0.968668	0.00900684	0.0212632	0.000196844	0.00086487	0.814598	FALSE	rs2074800	0.5529	0.0549	20271	0.0020896	0.59342	0.950354	-1.33408	0.999558	0.0549	497	0.0193894	0.000553965	0.537129	-0.385154	-1.71924	0.0020071	TRUE	FALSE
ADCY9	rs2540031	PRSS22	ENSG00000005001.9	Esophagus_Mucosa	263	0.968668	0.00900684	0.0212632	0.000196844	0.00086487	0.814598	FALSE	rs117429728	0.9587	0.0595	20809	0.00188739	0.051785	0.954941	-1.54861	0.358417	0.0595	497	0.0179779	0.918386	0.55586	-0.171392	-1.72001	0.00200556	TRUE	FALSE
ADCY9	rs2540031	PRSS22	ENSG00000005001.9	Esophagus_Mucosa	263	0.968668	0.00900684	0.0212632	0.000196844	0.00086487	0.814598	FALSE	rs2074801	0.6318	0.6104	21255	0.000434804	0.479195	0.989247	-2.1527	0.0732677	0.6104	497	0.00423039	1.79116	0.841739	0.428501	-1.72419	0.00199718	TRUE	FALSE
ADCY9	rs2540031	PRSS22	ENSG00000005001.9	Esophagus_Mucosa	263	0.968668	0.00900684	0.0212632	0.000196844	0.00086487	0.814598	FALSE	rs74856421	0.4617	0.0656	21235	0.00168849	0.73605	0.959497	-1.34328	0.691416	0.0656	497	0.0164126	0.396934	0.578219	-0.386084	-1.72936	0.00198688	TRUE	FALSE
ADCY9	rs2540031	PRSS22	ENSG00000005001.9	Esophagus_Mucosa	263	0.968668	0.00900684	0.0212632	0.000196844	0.00086487	0.814598	FALSE	rs55875712	0.9456	0.9405	20809	0.00188739	0.0682332	0.954941	-1.54767	0.391725	0.9405	497	0.0179779	0.856493	0.55586	-0.201923	-1.7496	0.00194708	TRUE	FALSE
ADCY9	rs2540031	PRSS22	ENSG00000005001.9	Esophagus_Mucosa	263	0.968668	0.00900684	0.0212632	0.000196844	0.00086487	0.814598	FALSE	rs72760808	0.9411	0.0647	20912	0.00173675	0.0738874	0.958388	-1.58707	0.342797	0.0647	497	0.0166249	0.948653	0.575082	-0.169159	-1.75623	0.00193422	TRUE	FALSE
ADCY9	rs2540031	PRSS22	ENSG00000005001.9	Esophagus_Mucosa	263	0.968668	0.00900684	0.0212632	0.000196844	0.00086487	0.814598	FALSE	rs117025072	0.9545	0.0648	20912	0.00173426	0.0570567	0.958445	-1.58881	0.342797	0.0648	497	0.016601	0.948653	0.575433	-0.169414	-1.75823	0.00193035	TRUE	FALSE
ADCY9	rs2540031	PRSS22	ENSG00000005001.9	Esophagus_Mucosa	263	0.968668	0.00900684	0.0212632	0.000196844	0.00086487	0.814598	FALSE	rs146438267	0.9564	0.0648	20912	0.00173426	0.0546717	0.958445	-1.58894	0.342797	0.0648	497	0.016601	0.948653	0.575433	-0.169414	-1.75835	0.00193011	TRUE	FALSE
ADCY9	rs2540031	PRSS22	ENSG00000005001.9	Esophagus_Mucosa	263	0.968668	0.00900684	0.0212632	0.000196844	0.00086487	0.814598	FALSE	rs17256002	0.9696	0.0649	20912	0.00173177	0.03811	0.958502	-1.59036	0.342797	0.0649	497	0.0165772	0.948653	0.575783	-0.16967	-1.76003	0.00192687	TRUE	FALSE
ADCY9	rs2540031	PRSS22	ENSG00000005001.9	Esophagus_Mucosa	263	0.968668	0.00900684	0.0212632	0.000196844	0.00086487	0.814598	FALSE	rs4786430	0.9229	0.0599	20809	0.00187558	0.0967814	0.955211	-1.54842	0.415446	0.0599	497	0.0178654	0.814347	0.557408	-0.222728	-1.77115	0.00190557	TRUE	FALSE
ADCY9	rs2540031	PRSS22	ENSG00000005001.9	Esophagus_Mucosa	263	0.968668	0.00900684	0.0212632	0.000196844	0.00086487	0.814598	FALSE	rs17199009	0.8006	0.9433	19984	0.00205624	0.252571	0.951107	-1.47873	0.588571	0.9433	497	0.0188097	0.540908	0.544667	-0.313683	-1.79241	0.00186548	TRUE	FALSE
ADCY9	rs2540031	PRSS22	ENSG00000005001.9	Esophagus_Mucosa	263	0.968668	0.00900684	0.0212632	0.000196844	0.00086487	0.814598	FALSE	rs117234537	0.8829	0.9408	20808	0.00189644	0.147294	0.954735	-1.53725	0.467683	0.9408	497	0.0180632	0.726254	0.55469	-0.258208	-1.79546	0.00185979	TRUE	FALSE
ADCY9	rs2540031	PRSS22	ENSG00000005001.9	Esophagus_Mucosa	263	0.968668	0.00900684	0.0212632	0.000196844	0.00086487	0.814598	FALSE	rs4786428	0.8168	0.0639	20894	0.00175851	0.231663	0.957889	-1.55802	0.442475	0.0639	497	0.0168186	0.768021	0.572248	-0.255834	-1.81385	0.00182591	TRUE	FALSE
ADCY9	rs2540031	PRSS22	ENSG00000005001.9	Esophagus_Mucosa	263	0.968668	0.00900684	0.0212632	0.000196844	0.00086487	0.814598	FALSE	rs130034	0.4046	0.9215	21316	0.00142534	0.833434	0.965593	-1.34939	0.891083	0.9215	497	0.0139075	0.136934	0.618005	-0.47538	-1.82477	0.00180609	TRUE	FALSE
ADCY9	rs2540031	PRSS22	ENSG00000005001.9	Esophagus_Mucosa	263	0.968668	0.00900684	0.0212632	0.000196844	0.00086487	0.814598	FALSE	rs130024	0.7633	0.943	20002	0.00204422	0.30115	0.951379	-1.46871	0.792659	0.943	497	0.0187166	0.262859	0.545896	-0.375856	-1.84457	0.00177068	TRUE	FALSE
ADCY9	rs2540031	PRSS22	ENSG00000005001.9	Esophagus_Mucosa	263	0.968668	0.00900684	0.0212632	0.000196844	0.00086487	0.814598	FALSE	rs62037859	0.1829	0.742	21278	0.000539553	1.33188	0.986691	-1.2845	0.427115	0.742	497	0.00525521	0.794138	0.810659	-0.576479	-1.86098	0.00174185	TRUE	FALSE
ADCY9	rs2540031	PRSS22	ENSG00000005001.9	Esophagus_Mucosa	263	0.968668	0.00900684	0.0212632	0.000196844	0.00086487	0.814598	FALSE	rs79848897	0.939	0.8062	21280	0.000661029	0.0765268	0.983743	-2.05673	0.119941	0.8062	497	0.00643898	1.55502	0.777498	0.188621	-1.86811	0.00172947	TRUE	FALSE
ADCY9	rs2540031	PRSS22	ENSG00000005001.9	Esophagus_Mucosa	263	0.968668	0.00900684	0.0212632	0.000196844	0.00086487	0.814598	FALSE	rs737260	0.4866	0.0797	21117	0.00141896	0.695727	0.965741	-1.45318	0.699397	0.0797	497	0.0137159	0.386135	0.621273	-0.439154	-1.89234	0.00168808	TRUE	FALSE
ADCY9	rs2540031	PRSS22	ENSG00000005001.9	Esophagus_Mucosa	263	0.968668	0.00900684	0.0212632	0.000196844	0.00086487	0.814598	FALSE	rs129988	0.6018	0.0717	20245	0.00163104	0.521814	0.960822	-1.489	0.68225	0.0717	497	0.0151149	0.409395	0.598167	-0.405731	-1.89474	0.00168403	TRUE	FALSE
ADCY9	rs2540031	PRSS22	ENSG00000005001.9	Esophagus_Mucosa	263	0.968668	0.00900684	0.0212632	0.000196844	0.00086487	0.814598	FALSE	rs28464270	0.5761	0.7504	21269	0.000551701	0.55909	0.986395	-1.9945	0.130617	0.7504	497	0.00537126	1.51167	0.807283	0.0991173	-1.89538	0.00168295	TRUE	FALSE
ADCY9	rs2540031	PRSS22	ENSG00000005001.9	Esophagus_Mucosa	263	0.968668	0.00900684	0.0212632	0.000196844	0.00086487	0.814598	FALSE	rs56240109	0.3277	0.8955	21308	0.00110221	0.978757	0.973184	-1.34323	0.89255	0.8955	497	0.0107506	0.135078	0.67668	-0.558383	-1.90162	0.00167249	TRUE	FALSE
ADCY9	rs2540031	PRSS22	ENSG00000005001.9	Esophagus_Mucosa	263	0.968668	0.00900684	0.0212632	0.000196844	0.00086487	0.814598	FALSE	rs11076783	0.7397	0.0642	21123	0.00173187	0.332251	0.9585	-1.53813	0.675883	0.0642	497	0.0167454	0.418088	0.573316	-0.375748	-1.91388	0.00165211	TRUE	FALSE
ADCY9	rs2540031	PRSS22	ENSG00000005001.9	Esophagus_Mucosa	263	0.968668	0.00900684	0.0212632	0.000196844	0.00086487	0.814598	FALSE	rs43223	0.5796	0.603	21257	0.000431896	0.553969	0.989318	-2.11779	0.108519	0.603	497	0.00420248	1.60489	0.842618	0.160607	-1.95719	0.00158208	TRUE	FALSE
ADCY9	rs2540031	PRSS22	ENSG00000005001.9	Esophagus_Mucosa	263	0.968668	0.00900684	0.0212632	0.000196844	0.00086487	0.814598	FALSE	rs2270186	0.7448	0.1463	21295	0.000826345	0.325504	0.97976	-1.89813	0.216041	0.1463	497	0.00805497	1.23712	0.736378	-0.103115	-2.00125	0.00151389	TRUE	FALSE
ADCY9	rs2540031	PRSS22	ENSG00000005001.9	Esophagus_Mucosa	263	0.968668	0.00900684	0.0212632	0.000196844	0.00086487	0.814598	FALSE	rs130017	0.8728	0.0652	21062	0.00171207	0.160103	0.958955	-1.58425	0.974446	0.0652	497	0.0165062	0.0320327	0.576831	-0.429696	-2.01395	0.00149478	TRUE	FALSE
ADCY9	rs2540031	PRSS22	ENSG00000005001.9	Esophagus_Mucosa	263	0.968668	0.00900684	0.0212632	0.000196844	0.00086487	0.814598	FALSE	rs7199513	0.5355	0.4918	21253	0.000413757	0.619632	0.989762	-2.10082	0.120132	0.4918	497	0.00402523	1.55422	0.848249	0.0817575	-2.01906	0.00148716	TRUE	FALSE
ADCY9	rs2540031	PRSS22	ENSG00000005001.9	Esophagus_Mucosa	263	0.968668	0.00900684	0.0212632	0.000196844	0.00086487	0.814598	FALSE	rs12925683	0.928	0.5045	21250	0.000413737	0.0903614	0.989762	-2.28681	0.094325	0.5045	497	0.00402447	1.67301	0.848273	0.244308	-2.0425	0.00145271	TRUE	FALSE
ADCY9	rs2540031	PRSS22	ENSG00000005001.9	Esophagus_Mucosa	263	0.968668	0.00900684	0.0212632	0.000196844	0.00086487	0.814598	FALSE	rs1136948	0.9185	0.1659	21296	0.000745806	0.102323	0.981696	-1.99518	0.194876	0.1659	497	0.00727025	1.29629	0.755788	-0.0698598	-2.06504	0.00142033	TRUE	FALSE
ADCY9	rs2540031	PRSS22	ENSG00000005001.9	Esophagus_Mucosa	263	0.968668	0.00900684	0.0212632	0.000196844	0.00086487	0.814598	FALSE	rs11646280	0.5341	0.2419	21274	0.000563348	0.62176	0.986112	-1.94775	0.192332	0.2419	497	0.00548594	1.30371	0.803975	-0.131513	-2.07927	0.00140027	TRUE	FALSE
ADCY9	rs2540031	PRSS22	ENSG00000005001.9	Esophagus_Mucosa	263	0.968668	0.00900684	0.0212632	0.000196844	0.00086487	0.814598	FALSE	rs11645975	0.5427	0.2422	21274	0.000562873	0.608735	0.986123	-1.95607	0.192332	0.2422	497	0.00548132	1.30371	0.804108	-0.131739	-2.08781	0.00138836	TRUE	FALSE
ADCY9	rs2540031	PRSS22	ENSG00000005001.9	Esophagus_Mucosa	263	0.968668	0.00900684	0.0212632	0.000196844	0.00086487	0.814598	FALSE	rs112193373	0.8993	0.1552	21290	0.000787349	0.126546	0.980696	-1.96588	0.239647	0.1552	497	0.00767305	1.17587	0.745699	-0.16909	-2.13497	0.0013244	TRUE	FALSE
ADCY9	rs2540031	PRSS22	ENSG00000005001.9	Esophagus_Mucosa	263	0.968668	0.00900684	0.0212632	0.000196844	0.00086487	0.814598	FALSE	rs11644593	0.7721	0.0958	20330	0.00124802	0.289629	0.969744	-1.70835	0.59479	0.0958	497	0.011614	0.531908	0.659552	-0.445445	-2.15379	0.0012997	TRUE	FALSE
ADCY9	rs2540031	PRSS22	ENSG00000005001.9	Esophagus_Mucosa	263	0.968668	0.00900684	0.0212632	0.000196844	0.00086487	0.814598	FALSE	rs130021	0.2386	0.6325	19658	0.000480985	1.17849	0.988118	-1.5302	0.408113	0.6325	497	0.00432808	0.827219	0.838673	-0.625214	-2.15542	0.00129759	TRUE	FALSE
ADCY9	rs2540031	PRSS22	ENSG00000005001.9	Esophagus_Mucosa	263	0.968668	0.00900684	0.0212632	0.000196844	0.00086487	0.814598	FALSE	rs13334719	0.8438	0.0808	21313	0.00138843	0.197035	0.966454	-1.67866	0.84185	0.0808	497	0.0135454	0.199528	0.624213	-0.47694	-2.1556	0.00129736	TRUE	FALSE
ADCY9	rs2540031	PRSS22	ENSG00000005001.9	Esophagus_Mucosa	263	0.968668	0.00900684	0.0212632	0.000196844	0.00086487	0.814598	FALSE	rs11076786	0.6253	0.0962	21052	0.00120074	0.488353	0.970856	-1.65199	0.779083	0.0962	497	0.0115709	0.280514	0.660388	-0.513993	-2.16598	0.00128395	TRUE	FALSE
ADCY9	rs2540031	PRSS22	ENSG00000005001.9	Esophagus_Mucosa	263	0.968668	0.00900684	0.0212632	0.000196844	0.00086487	0.814598	FALSE	rs130052	0.7798	0.8988	20329	0.00118858	0.27958	0.971143	-1.73475	0.56084	0.8988	497	0.0110604	0.581594	0.670433	-0.441601	-2.17635	0.00127072	TRUE	FALSE
ADCY9	rs2540031	PRSS22	ENSG00000005001.9	Esophagus_Mucosa	263	0.968668	0.00900684	0.0212632	0.000196844	0.00086487	0.814598	FALSE	rs11863204	0.7875	0.0911	21320	0.00124499	0.269558	0.969815	-1.71497	0.703538	0.0911	497	0.0121501	0.380549	0.649349	-0.476964	-2.19193	0.00125107	TRUE	FALSE
ADCY9	rs2540031	PRSS22	ENSG00000005001.9	Esophagus_Mucosa	263	0.968668	0.00900684	0.0212632	0.000196844	0.00086487	0.814598	FALSE	rs17136507	0.8427	0.9114	20686	0.00131574	0.198441	0.968154	-1.70436	0.864189	0.9114	497	0.0124586	0.171044	0.643618	-0.506461	-2.21082	0.00122766	TRUE	FALSE
ADCY9	rs2540031	PRSS22	ENSG00000005001.9	Esophagus_Mucosa	263	0.968668	0.00900684	0.0212632	0.000196844	0.00086487	0.814598	FALSE	rs112455953	0.7659	0.1594	21288	0.000770506	0.297742	0.981101	-1.94085	0.289519	0.1594	497	0.0075082	1.05918	0.749795	-0.272156	-2.213	0.00122498	TRUE	FALSE
ADCY9	rs2540031	PRSS22	ENSG00000005001.9	Esophagus_Mucosa	263	0.968668	0.00900684	0.0212632	0.000196844	0.00086487	0.814598	FALSE	rs2097795	0.7927	0.0914	21315	0.00124161	0.262806	0.969894	-1.71803	0.952824	0.0914	497	0.0121142	0.0591608	0.650022	-0.523805	-2.24183	0.00119017	TRUE	FALSE
ADCY9	rs2540031	PRSS22	ENSG00000005001.9	Esophagus_Mucosa	263	0.968668	0.00900684	0.0212632	0.000196844	0.00086487	0.814598	FALSE	rs130005	0.9543	0.8929	20325	0.00113075	0.0573078	0.972508	-1.79534	0.558709	0.8929	497	0.0105201	0.58476	0.681402	-0.455412	-2.25075	0.0011796	TRUE	FALSE
ADCY9	rs2540031	PRSS22	ENSG00000005001.9	Esophagus_Mucosa	263	0.968668	0.00900684	0.0212632	0.000196844	0.00086487	0.814598	FALSE	rs8050400	0.7677	0.1094	21306	0.00105873	0.295385	0.974214	-1.78646	0.565271	0.1094	497	0.0103256	0.57503	0.685441	-0.464969	-2.25143	0.0011788	TRUE	FALSE
ADCY9	rs2540031	PRSS22	ENSG00000005001.9	Esophagus_Mucosa	263	0.968668	0.00900684	0.0212632	0.000196844	0.00086487	0.814598	FALSE	rs129968	0.1754	0.3691	20986	0.000449733	1.35506	0.988882	-1.3417	0.97455	0.3691	497	0.00432025	0.0319023	0.838918	-0.912495	-2.2542	0.00117555	TRUE	FALSE
ADCY9	rs2540031	PRSS22	ENSG00000005001.9	Esophagus_Mucosa	263	0.968668	0.00900684	0.0212632	0.000196844	0.00086487	0.814598	FALSE	rs11862646	0.3897	0.7934	21294	0.000629664	0.860162	0.984502	-1.71933	0.446889	0.7934	497	0.00613749	0.760612	0.785683	-0.542879	-2.26221	0.00116617	TRUE	FALSE
ADCY9	rs2540031	PRSS22	ENSG00000005001.9	Esophagus_Mucosa	263	0.968668	0.00900684	0.0212632	0.000196844	0.00086487	0.814598	FALSE	rs75712687	0.8712	0.1498	21297	0.000810284	0.162134	0.980145	-1.94677	0.331092	0.1498	497	0.00789916	0.971917	0.740152	-0.324247	-2.27102	0.00115594	TRUE	FALSE
ADCY9	rs2540031	PRSS22	ENSG00000005001.9	Esophagus_Mucosa	263	0.968668	0.00900684	0.0212632	0.000196844	0.00086487	0.814598	FALSE	rs12599143	0.9405	0.1019	21316	0.00112664	0.0746414	0.972606	-1.796	0.678543	0.1019	497	0.010993	0.414452	0.671783	-0.499344	-2.29534	0.00112816	TRUE	FALSE
ADCY9	rs2540031	PRSS22	ENSG00000005001.9	Esophagus_Mucosa	263	0.968668	0.00900684	0.0212632	0.000196844	0.00086487	0.814598	FALSE	rs12597046	0.9951	0.0991	21317	0.00115481	0.00614128	0.97194	-1.78668	0.737447	0.0991	497	0.0112684	0.335236	0.666303	-0.51132	-2.298	0.00112516	TRUE	FALSE
ADCY9	rs2540031	PRSS22	ENSG00000005001.9	Esophagus_Mucosa	263	0.968668	0.00900684	0.0212632	0.000196844	0.00086487	0.814598	FALSE	rs12446102	0.8288	0.15	21296	0.000809432	0.216241	0.980166	-1.93725	0.365595	0.15	497	0.00789048	0.904755	0.740363	-0.371212	-2.30846	0.00111345	TRUE	FALSE
ADCY9	rs2540031	PRSS22	ENSG00000005001.9	Esophagus_Mucosa	263	0.968668	0.00900684	0.0212632	0.000196844	0.00086487	0.814598	FALSE	rs12920612	0.9705	0.1002	21317	0.00114353	0.0369812	0.972206	-1.79081	0.778073	0.1002	497	0.0111583	0.281831	0.668482	-0.525488	-2.3163	0.00110477	TRUE	FALSE
ADCY9	rs2540031	PRSS22	ENSG00000005001.9	Esophagus_Mucosa	263	0.968668	0.00900684	0.0212632	0.000196844	0.00086487	0.814598	FALSE	rs13926	0.8599	0.4679	21253	0.000415358	0.176501	0.989723	-2.2735	0.168431	0.4679	497	0.0040408	1.37726	0.847751	-0.13709	-2.41059	0.00100536	TRUE	FALSE
ADCY9	rs2540031	PRSS22	ENSG00000005001.9	Esophagus_Mucosa	263	0.968668	0.00900684	0.0212632	0.000196844	0.00086487	0.814598	FALSE	rs58109550	0.6571	0.8677	21294	0.000899087	0.443921	0.978017	-1.81237	0.748663	0.8677	497	0.00876363	0.320403	0.719686	-0.598982	-2.41136	0.00100458	FALSE	FALSE
ADCY9	rs2540031	PRSS22	ENSG00000005001.9	Esophagus_Mucosa	263	0.968668	0.00900684	0.0212632	0.000196844	0.00086487	0.814598	FALSE	rs2008344	0.9803	0.1167	20314	0.00104958	0.0246928	0.974431	-1.8329	0.968754	0.1167	497	0.00975966	0.0391711	0.697466	-0.597245	-2.43014	0.000985884	FALSE	FALSE
ADCY9	rs2540031	PRSS22	ENSG00000005001.9	Esophagus_Mucosa	263	0.968668	0.00900684	0.0212632	0.000196844	0.00086487	0.814598	FALSE	rs38025	0.9063	0.7912	21298	0.000624645	0.117707	0.984624	-2.08065	0.304938	0.7912	497	0.00608971	1.0259	0.786996	-0.359076	-2.43973	0.00097648	FALSE	FALSE
ADCY9	rs2540031	PRSS22	ENSG00000005001.9	Esophagus_Mucosa	263	0.968668	0.00900684	0.0212632	0.000196844	0.00086487	0.814598	FALSE	rs129963	0.2289	0.4337	20627	0.000433827	1.2032	0.989271	-1.55131	0.773419	0.4337	497	0.00409617	0.287906	0.845987	-0.900296	-2.45161	0.000964949	FALSE	FALSE
ADCY9	rs2540031	PRSS22	ENSG00000005001.9	Esophagus_Mucosa	263	0.968668	0.00900684	0.0212632	0.000196844	0.00086487	0.814598	FALSE	rs8046065	0.9073	0.1285	20045	0.000979066	0.116445	0.976108	-1.86049	0.839147	0.1285	497	0.00898345	0.202985	0.714661	-0.612316	-2.47281	0.000944709	FALSE	FALSE
ADCY9	rs2540031	PRSS22	ENSG00000005001.9	Esophagus_Mucosa	263	0.968668	0.00900684	0.0212632	0.000196844	0.00086487	0.814598	FALSE	rs2072380	0.6017	0.7406	21283	0.000537529	0.521957	0.98674	-2.02709	0.35693	0.7406	497	0.00523673	0.921231	0.811199	-0.489312	-2.5164	0.000904412	FALSE	FALSE
ADCY9	rs2540031	PRSS22	ENSG00000005001.9	Esophagus_Mucosa	263	0.968668	0.00900684	0.0212632	0.000196844	0.00086487	0.814598	FALSE	rs7201881	0.7908	0.7187	21279	0.000510881	0.265272	0.987389	-2.15185	0.281271	0.7187	497	0.00497618	1.07747	0.818891	-0.378987	-2.53084	0.000891444	FALSE	FALSE
ADCY9	rs2540031	PRSS22	ENSG00000005001.9	Esophagus_Mucosa	263	0.968668	0.00900684	0.0212632	0.000196844	0.00086487	0.814598	FALSE	rs7499643	0.4457	0.223	21283	0.000595978	0.762603	0.985319	-1.8241	0.771836	0.223	497	0.00580614	0.289974	0.79488	-0.758662	-2.58276	0.000846342	FALSE	FALSE
ADCY9	rs2540031	PRSS22	ENSG00000005001.9	Esophagus_Mucosa	263	0.968668	0.00900684	0.0212632	0.000196844	0.00086487	0.814598	FALSE	rs10454706	0.273	0.4647	21252	0.000415737	1.09618	0.989713	-1.69384	0.774646	0.4647	497	0.0040443	0.286303	0.84764	-0.906013	-2.59985	0.000832002	FALSE	FALSE
ADCY9	rs2540031	PRSS22	ENSG00000005001.9	Esophagus_Mucosa	263	0.968668	0.00900684	0.0212632	0.000196844	0.00086487	0.814598	FALSE	rs7203664	0.9544	0.3553	21263	0.000451244	0.0571823	0.988845	-2.24631	0.257974	0.3553	497	0.00439198	1.13119	0.836681	-0.370717	-2.61702	0.000817835	FALSE	FALSE
ADCY9	rs2540031	PRSS22	ENSG00000005001.9	Esophagus_Mucosa	263	0.968668	0.00900684	0.0212632	0.000196844	0.00086487	0.814598	FALSE	rs3794702	0.4795	0.2278	21287	0.000586936	0.707107	0.985539	-1.87176	0.733367	0.2278	497	0.00571913	0.34065	0.797331	-0.751829	-2.62359	0.000812484	FALSE	FALSE
ADCY9	rs2540031	PRSS22	ENSG00000005001.9	Esophagus_Mucosa	263	0.968668	0.00900684	0.0212632	0.000196844	0.00086487	0.814598	FALSE	rs11076785	0.3212	0.3319	20903	0.000474167	0.991995	0.988285	-1.73717	0.994353	0.3319	497	0.00453696	0.00707752	0.832194	-0.892453	-2.62962	0.000807597	FALSE	FALSE
ADCY9	rs2540031	PRSS22	ENSG00000005001.9	Esophagus_Mucosa	263	0.968668	0.00900684	0.0212632	0.000196844	0.00086487	0.814598	FALSE	rs11076787	0.4909	0.2176	21018	0.0006142	0.688878	0.984877	-1.86209	0.984349	0.2176	497	0.00590916	0.0196169	0.791998	-0.784951	-2.64704	0.000793651	FALSE	FALSE
ADCY9	rs2540031	PRSS22	ENSG00000005001.9	Esophagus_Mucosa	263	0.968668	0.00900684	0.0212632	0.000196844	0.00086487	0.814598	FALSE	rs72778152	0.5831	0.783	21287	0.000607649	0.548862	0.985036	-1.95269	0.66006	0.783	497	0.00592096	0.43983	0.791669	-0.70774	-2.66043	0.000783098	FALSE	FALSE
ADCY9	rs2540031	PRSS22	ENSG00000005001.9	Esophagus_Mucosa	263	0.968668	0.00900684	0.0212632	0.000196844	0.00086487	0.814598	FALSE	rs4260059	0.8897	0.7599	21272	0.000566281	0.138684	0.986041	-2.12632	0.406173	0.7599	497	0.00551398	0.830647	0.80317	-0.535625	-2.66194	0.00078191	FALSE	FALSE
ADCY9	rs2540031	PRSS22	ENSG00000005001.9	Esophagus_Mucosa	263	0.968668	0.00900684	0.0212632	0.000196844	0.00086487	0.814598	FALSE	rs6500552	0.8494	0.7169	21272	0.000509075	0.189884	0.987433	-2.17054	0.349776	0.7169	497	0.00495696	0.935024	0.819464	-0.497697	-2.66824	0.000777003	FALSE	FALSE
ADCY9	rs2540031	PRSS22	ENSG00000005001.9	Esophagus_Mucosa	263	0.968668	0.00900684	0.0212632	0.000196844	0.00086487	0.814598	FALSE	rs72760803	0.5831	0.2201	21287	0.000601472	0.548862	0.985186	-1.9577	0.659249	0.2201	497	0.00586077	0.44095	0.793349	-0.711235	-2.66893	0.000776466	FALSE	FALSE
ADCY9	rs2540031	PRSS22	ENSG00000005001.9	Esophagus_Mucosa	263	0.968668	0.00900684	0.0212632	0.000196844	0.00086487	0.814598	FALSE	rs3794701	0.7198	0.4433	20628	0.00043173	0.358726	0.989322	-2.20613	0.296617	0.4433	497	0.00407657	1.04372	0.84661	-0.476263	-2.68239	0.000766083	FALSE	FALSE
ADCY9	rs2540031	PRSS22	ENSG00000005001.9	Esophagus_Mucosa	263	0.968668	0.00900684	0.0212632	0.000196844	0.00086487	0.814598	FALSE	rs129987	0.9079	0.2011	21298	0.000642311	0.115688	0.984196	-2.06716	0.55237	0.2011	497	0.00626194	0.594212	0.782284	-0.624174	-2.69133	0.000759264	FALSE	FALSE
ADCY9	rs2540031	PRSS22	ENSG00000005001.9	Esophagus_Mucosa	263	0.968668	0.00900684	0.0212632	0.000196844	0.00086487	0.814598	FALSE	rs7191949	0.783	0.1766	21292	0.000709857	0.275412	0.982563	-1.98732	0.830387	0.1766	497	0.0069185	0.214205	0.764825	-0.706166	-2.69348	0.000757634	FALSE	FALSE
ADCY9	rs2540031	PRSS22	ENSG00000005001.9	Esophagus_Mucosa	263	0.968668	0.00900684	0.0212632	0.000196844	0.00086487	0.814598	FALSE	rs77725133	0.9294	0.1955	21299	0.00065608	0.0885998	0.983863	-2.05945	0.590384	0.1955	497	0.00639648	0.53828	0.778642	-0.641182	-2.70063	0.000752237	FALSE	FALSE
ADCY9	rs2540031	PRSS22	ENSG00000005001.9	Esophagus_Mucosa	263	0.968668	0.00900684	0.0212632	0.000196844	0.00086487	0.814598	FALSE	rs112767262	0.6001	0.2176	21287	0.000606438	0.524257	0.985065	-1.96667	0.72704	0.2176	497	0.00590916	0.349066	0.791998	-0.736853	-2.70352	0.000750066	FALSE	FALSE
ADCY9	rs2540031	PRSS22	ENSG00000005001.9	Esophagus_Mucosa	263	0.968668	0.00900684	0.0212632	0.000196844	0.00086487	0.814598	FALSE	rs4786435	0.3306	0.5495	21257	0.000417661	0.972906	0.989666	-1.81779	0.746894	0.5495	497	0.00406398	0.322738	0.847012	-0.894585	-2.71238	0.000743453	FALSE	FALSE
ADCY9	rs2540031	PRSS22	ENSG00000005001.9	Esophagus_Mucosa	263	0.968668	0.00900684	0.0212632	0.000196844	0.00086487	0.814598	FALSE	rs67081976	0.5652	0.2282	21288	0.000586183	0.575135	0.985557	-1.95577	0.755631	0.2282	497	0.00571207	0.311223	0.797531	-0.75996	-2.71573	0.000740962	FALSE	FALSE
ADCY9	rs2540031	PRSS22	ENSG00000005001.9	Esophagus_Mucosa	263	0.968668	0.00900684	0.0212632	0.000196844	0.00086487	0.814598	FALSE	rs17198911	0.8106	0.8124	21285	0.000677505	0.239652	0.983344	-2.01927	0.740456	0.8124	497	0.00660102	0.33125	0.773169	-0.699356	-2.71863	0.000738823	FALSE	FALSE
ADCY9	rs2540031	PRSS22	ENSG00000005001.9	Esophagus_Mucosa	263	0.968668	0.00900684	0.0212632	0.000196844	0.00086487	0.814598	FALSE	rs4260060	0.9439	0.8274	21293	0.000722762	0.070369	0.982252	-2.0133	0.950822	0.8274	497	0.00704462	0.0616746	0.76156	-0.715371	-2.72867	0.000731439	FALSE	FALSE
ADCY9	rs2540031	PRSS22	ENSG00000005001.9	Esophagus_Mucosa	263	0.968668	0.00900684	0.0212632	0.000196844	0.00086487	0.814598	FALSE	rs6500549	0.8277	0.7133	21266	0.000505362	0.217652	0.987524	-2.16857	0.394113	0.7133	497	0.00491942	0.852182	0.820586	-0.56107	-2.72964	0.000730733	FALSE	FALSE
ADCY9	rs2540031	PRSS22	ENSG00000005001.9	Esophagus_Mucosa	263	0.968668	0.00900684	0.0212632	0.000196844	0.00086487	0.814598	FALSE	rs2530890	0.9205	0.8087	21297	0.000667064	0.0998039	0.983597	-2.05024	0.690361	0.8087	497	0.00650296	0.398365	0.775783	-0.686014	-2.73626	0.000725909	FALSE	FALSE
ADCY9	rs2540031	PRSS22	ENSG00000005001.9	Esophagus_Mucosa	263	0.968668	0.00900684	0.0212632	0.000196844	0.00086487	0.814598	FALSE	rs112638290	0.3253	0.5267	21255	0.000414789	0.983625	0.989737	-1.8108	0.849392	0.5267	497	0.00403565	0.189894	0.847916	-0.926373	-2.73717	0.000725249	FALSE	FALSE
ADCY9	rs2540031	PRSS22	ENSG00000005001.9	Esophagus_Mucosa	263	0.968668	0.00900684	0.0212632	0.000196844	0.00086487	0.814598	FALSE	rs39733	0.8329	0.2878	21277	0.000503948	0.210984	0.987558	-2.17136	0.404572	0.2878	497	0.00490818	0.833484	0.820923	-0.574823	-2.74618	0.00071874	FALSE	FALSE
ADCY9	rs2540031	PRSS22	ENSG00000005001.9	Esophagus_Mucosa	263	0.968668	0.00900684	0.0212632	0.000196844	0.00086487	0.814598	FALSE	rs6500550	0.859	0.2941	20651	0.000512636	0.177647	0.987346	-2.16932	0.403943	0.2941	497	0.00484591	0.8346	0.822792	-0.578655	-2.74798	0.000717452	FALSE	FALSE
ADCY9	rs2540031	PRSS22	ENSG00000005001.9	Esophagus_Mucosa	263	0.968668	0.00900684	0.0212632	0.000196844	0.00086487	0.814598	FALSE	rs11646287	0.958	0.3058	21268	0.000486788	0.0526635	0.987977	-2.20908	0.375318	0.3058	497	0.00473905	0.886556	0.82602	-0.549789	-2.75887	0.000709679	FALSE	FALSE
ADCY9	rs2540031	PRSS22	ENSG00000005001.9	Esophagus_Mucosa	263	0.968668	0.00900684	0.0212632	0.000196844	0.00086487	0.814598	FALSE	rs7199019	0.9253	0.2418	21270	0.000563613	0.0937598	0.986105	-2.1338	0.494677	0.2418	497	0.00548749	0.682889	0.803931	-0.627192	-2.76099	0.000708179	FALSE	FALSE
ADCY9	rs2540031	PRSS22	ENSG00000005001.9	Esophagus_Mucosa	263	0.968668	0.00900684	0.0212632	0.000196844	0.00086487	0.814598	FALSE	rs78876543	0.944	0.7946	21297	0.000632297	0.0702433	0.984439	-2.07905	0.649144	0.7946	497	0.00616403	0.454952	0.784956	-0.687221	-2.76627	0.000704446	FALSE	FALSE
ADCY9	rs2540031	PRSS22	ENSG00000005001.9	Esophagus_Mucosa	263	0.968668	0.00900684	0.0212632	0.000196844	0.00086487	0.814598	FALSE	rs1296720	0.7263	0.8	21294	0.000645077	0.350052	0.984129	-2.01134	0.93757	0.8	497	0.00628773	0.0783244	0.781583	-0.758277	-2.76961	0.000702096	FALSE	FALSE
ADCY9	rs2540031	PRSS22	ENSG00000005001.9	Esophagus_Mucosa	263	0.968668	0.00900684	0.0212632	0.000196844	0.00086487	0.814598	FALSE	rs4786429	0.9855	0.7289	21271	0.000522881	0.0181741	0.987097	-2.17497	0.454772	0.7289	497	0.00509115	0.747483	0.815479	-0.617179	-2.79215	0.00068645	FALSE	FALSE
ADCY9	rs2540031	PRSS22	ENSG00000005001.9	Esophagus_Mucosa	263	0.968668	0.00900684	0.0212632	0.000196844	0.00086487	0.814598	FALSE	rs111843862	0.5328	0.2855	21268	0.000506586	0.623737	0.987494	-1.99867	0.71529	0.2855	497	0.0049318	0.364761	0.820216	-0.803435	-2.80211	0.00067965	FALSE	FALSE
ADCY9	rs2540031	PRSS22	ENSG00000005001.9	Esophagus_Mucosa	263	0.968668	0.00900684	0.0212632	0.000196844	0.00086487	0.814598	FALSE	rs7202449	0.675	0.2224	21287	0.000597012	0.419296	0.985294	-2.02314	0.88462	0.2224	497	0.00581731	0.145115	0.794567	-0.782951	-2.8061	0.000676944	FALSE	FALSE
ADCY9	rs2540031	PRSS22	ENSG00000005001.9	Esophagus_Mucosa	263	0.968668	0.00900684	0.0212632	0.000196844	0.00086487	0.814598	FALSE	rs72760809	0.9932	0.7551	21272	0.000558711	0.00852264	0.986225	-2.1424	0.540159	0.7551	497	0.00544027	0.612573	0.805289	-0.66703	-2.80943	0.00067469	FALSE	FALSE
ADCY9	rs2540031	PRSS22	ENSG00000005001.9	Esophagus_Mucosa	263	0.968668	0.00900684	0.0212632	0.000196844	0.00086487	0.814598	FALSE	rs9934758	0.7671	0.2075	21288	0.000627822	0.29617	0.984547	-2.0418	0.996363	0.2075	497	0.00611781	0.00455832	0.786224	-0.771404	-2.8132	0.000672152	FALSE	FALSE
ADCY9	rs2540031	PRSS22	ENSG00000005001.9	Esophagus_Mucosa	263	0.968668	0.00900684	0.0212632	0.000196844	0.00086487	0.814598	FALSE	rs4786427	0.8353	0.5846	21266	0.000425576	0.207909	0.989473	-2.2555	0.365509	0.5846	497	0.00414275	0.904918	0.844508	-0.584806	-2.84031	0.000654176	FALSE	FALSE
ADCY9	rs2540031	PRSS22	ENSG00000005001.9	Esophagus_Mucosa	263	0.968668	0.00900684	0.0212632	0.000196844	0.00086487	0.814598	FALSE	rs2191416	0.6058	0.2582	21275	0.000539357	0.516078	0.986695	-2.02843	0.89751	0.2582	497	0.00525255	0.128807	0.810736	-0.825581	-2.85401	0.000645273	FALSE	FALSE
ADCY9	rs2540031	PRSS22	ENSG00000005001.9	Esophagus_Mucosa	263	0.968668	0.00900684	0.0212632	0.000196844	0.00086487	0.814598	FALSE	rs8048452	0.8599	0.2253	21285	0.000591589	0.176501	0.985426	-2.0989	0.762301	0.2253	497	0.00576393	0.302461	0.796068	-0.75857	-2.85747	0.000643043	FALSE	FALSE
ADCY9	rs2540031	PRSS22	ENSG00000005001.9	Esophagus_Mucosa	263	0.968668	0.00900684	0.0212632	0.000196844	0.00086487	0.814598	FALSE	rs34167944	0.4906	0.3695	21268	0.00044357	0.689355	0.989032	-2.0214	0.675556	0.3695	497	0.00431831	0.418535	0.838979	-0.839627	-2.86103	0.000640758	FALSE	FALSE
ADCY9	rs2540031	PRSS22	ENSG00000005001.9	Esophagus_Mucosa	263	0.968668	0.00900684	0.0212632	0.000196844	0.00086487	0.814598	FALSE	rs8050376	0.8599	0.2259	21284	0.000590503	0.176501	0.985452	-2.09981	0.768971	0.2259	497	0.00575308	0.293721	0.796373	-0.761381	-2.86119	0.000640657	FALSE	FALSE
ADCY9	rs2540031	PRSS22	ENSG00000005001.9	Esophagus_Mucosa	263	0.968668	0.00900684	0.0212632	0.000196844	0.00086487	0.814598	FALSE	rs7197794	0.514	0.3104	21281	0.000482478	0.652622	0.988082	-2.00442	0.953116	0.3104	497	0.00469997	0.0587942	0.827207	-0.876401	-2.88083	0.0006282	FALSE	FALSE
ADCY9	rs2540031	PRSS22	ENSG00000005001.9	Esophagus_Mucosa	263	0.968668	0.00900684	0.0212632	0.000196844	0.00086487	0.814598	FALSE	rs8055172	0.9598	0.7727	21284	0.000587929	0.0504046	0.985515	-2.11606	0.805584	0.7727	497	0.005728	0.246127	0.797081	-0.773331	-2.88939	0.000622843	FALSE	FALSE
ADCY9	rs2540031	PRSS22	ENSG00000005001.9	Esophagus_Mucosa	263	0.968668	0.00900684	0.0212632	0.000196844	0.00086487	0.814598	FALSE	rs11863813	0.6269	0.2666	21273	0.000528395	0.486095	0.986962	-2.05335	0.943449	0.2666	497	0.00514532	0.0709356	0.813881	-0.838637	-2.89199	0.000621225	FALSE	FALSE
ADCY9	rs2540031	PRSS22	ENSG00000005001.9	Esophagus_Mucosa	263	0.968668	0.00900684	0.0212632	0.000196844	0.00086487	0.814598	FALSE	rs2158962	0.8635	0.5234	20628	0.000427114	0.171921	0.989435	-2.26048	0.392398	0.5234	497	0.00403298	0.855277	0.848001	-0.631786	-2.89227	0.000621053	FALSE	FALSE
ADCY9	rs2540031	PRSS22	ENSG00000005001.9	Esophagus_Mucosa	263	0.968668	0.00900684	0.0212632	0.000196844	0.00086487	0.814598	FALSE	rs2108430	0.9502	0.2531	21272	0.000546545	0.0624556	0.986521	-2.15137	0.648815	0.2531	497	0.00532181	0.455409	0.808718	-0.743141	-2.89451	0.000619661	FALSE	FALSE
ADCY9	rs2540031	PRSS22	ENSG00000005001.9	Esophagus_Mucosa	263	0.968668	0.00900684	0.0212632	0.000196844	0.00086487	0.814598	FALSE	rs12597690	0.6551	0.2789	21272	0.000513732	0.446688	0.98732	-2.08535	0.805665	0.2789	497	0.0050023	0.246022	0.818113	-0.827427	-2.91277	0.000608447	FALSE	FALSE
ADCY9	rs2540031	PRSS22	ENSG00000005001.9	Esophagus_Mucosa	263	0.968668	0.00900684	0.0212632	0.000196844	0.00086487	0.814598	FALSE	rs58338291	0.5127	0.3538	21265	0.000452062	0.654639	0.988825	-2.03514	0.82065	0.3538	497	0.00440037	0.226709	0.83642	-0.883731	-2.91888	0.000604745	FALSE	FALSE
ADCY9	rs2540031	PRSS22	ENSG00000005001.9	Esophagus_Mucosa	263	0.968668	0.00900684	0.0212632	0.000196844	0.00086487	0.814598	FALSE	rs3829541	0.6134	0.5222	21254	0.000414443	0.505226	0.989745	-2.16369	0.51736	0.5222	497	0.00403209	0.64742	0.84803	-0.764308	-2.92799	0.000599257	FALSE	FALSE
ADCY9	rs2540031	PRSS22	ENSG00000005001.9	Esophagus_Mucosa	263	0.968668	0.00900684	0.0212632	0.000196844	0.00086487	0.814598	FALSE	rs9392	0.9686	0.2497	21279	0.000551295	0.0393642	0.986405	-2.14826	0.749626	0.2497	497	0.00536982	0.319133	0.807325	-0.782263	-2.93053	0.000597741	FALSE	FALSE
ADCY9	rs2540031	PRSS22	ENSG00000005001.9	Esophagus_Mucosa	263	0.968668	0.00900684	0.0212632	0.000196844	0.00086487	0.814598	FALSE	rs9923245	0.9396	0.2516	21275	0.000548624	0.0757726	0.98647	-2.14859	0.768038	0.2516	497	0.0053428	0.294942	0.808108	-0.790263	-2.93885	0.000592784	FALSE	FALSE
ADCY9	rs2540031	PRSS22	ENSG00000005001.9	Esophagus_Mucosa	263	0.968668	0.00900684	0.0212632	0.000196844	0.00086487	0.814598	FALSE	rs62039107	0.8001	0.7203	21265	0.000513	0.253218	0.987337	-2.1529	0.712376	0.7203	497	0.00499353	0.368667	0.818374	-0.797289	-2.95019	0.000586104	FALSE	FALSE
ADCY9	rs2540031	PRSS22	ENSG00000005001.9	Esophagus_Mucosa	263	0.968668	0.00900684	0.0212632	0.000196844	0.00086487	0.814598	FALSE	rs10852637	0.4968	0.5086	20636	0.000426139	0.679533	0.989459	-2.04778	0.787514	0.5086	497	0.00402534	0.26954	0.848246	-0.911933	-2.95972	0.000580545	FALSE	FALSE
ADCY9	rs2540031	PRSS22	ENSG00000005001.9	Esophagus_Mucosa	263	0.968668	0.00900684	0.0212632	0.000196844	0.00086487	0.814598	FALSE	rs12596445	0.7189	0.7249	21279	0.000517927	0.359929	0.987217	-2.11589	0.924711	0.7249	497	0.00504481	0.0945012	0.816851	-0.84508	-2.96097	0.00057982	FALSE	FALSE
ADCY9	rs2540031	PRSS22	ENSG00000005001.9	Esophagus_Mucosa	263	0.968668	0.00900684	0.0212632	0.000196844	0.00086487	0.814598	FALSE	rs9972684	0.525	0.4208	21256	0.000424231	0.635657	0.989506	-2.07854	0.735874	0.4208	497	0.00412771	0.337322	0.844984	-0.884041	-2.96258	0.000578883	FALSE	FALSE
ADCY9	rs2540031	PRSS22	ENSG00000005001.9	Esophagus_Mucosa	263	0.968668	0.00900684	0.0212632	0.000196844	0.00086487	0.814598	FALSE	rs11646456	0.9638	0.5316	21262	0.000415129	0.0453855	0.989728	-2.28817	0.428058	0.5316	497	0.00404028	0.792519	0.847768	-0.674939	-2.9631	0.000578581	FALSE	FALSE
ADCY9	rs2540031	PRSS22	ENSG00000005001.9	Esophagus_Mucosa	263	0.968668	0.00900684	0.0212632	0.000196844	0.00086487	0.814598	FALSE	rs113843744	0.7028	0.2808	21270	0.000511652	0.381543	0.98737	-2.11398	0.93822	0.2808	497	0.00498158	0.0775073	0.81873	-0.851425	-2.96541	0.00057725	FALSE	FALSE
ADCY9	rs2540031	PRSS22	ENSG00000005001.9	Esophagus_Mucosa	263	0.968668	0.00900684	0.0212632	0.000196844	0.00086487	0.814598	FALSE	rs8050794	0.7938	0.2825	21268	0.000509826	0.261379	0.987415	-2.15389	0.750596	0.2825	497	0.00496333	0.317854	0.819274	-0.814001	-2.96789	0.000575821	FALSE	FALSE
ADCY9	rs2540031	PRSS22	ENSG00000005001.9	Esophagus_Mucosa	263	0.968668	0.00900684	0.0212632	0.000196844	0.00086487	0.814598	FALSE	rs1639150	0.5749	0.4749	21257	0.000414613	0.56085	0.989741	-2.13414	0.633525	0.4749	497	0.00403431	0.476771	0.847959	-0.845426	-2.97956	0.000569136	FALSE	FALSE
ADCY9	rs2540031	PRSS22	ENSG00000005001.9	Esophagus_Mucosa	263	0.968668	0.00900684	0.0212632	0.000196844	0.00086487	0.814598	FALSE	rs1635404	0.9926	0.7193	21275	0.000511642	0.00927466	0.98737	-2.18582	0.836259	0.7193	497	0.00498266	0.206681	0.818698	-0.83631	-3.02213	0.000545421	FALSE	FALSE
ADCY9	rs2540031	PRSS22	ENSG00000005001.9	Esophagus_Mucosa	263	0.968668	0.00900684	0.0212632	0.000196844	0.00086487	0.814598	FALSE	rs67264850	0.8427	0.3577	21268	0.000449785	0.198441	0.98888	-2.23005	0.609072	0.3577	497	0.00437882	0.511399	0.83709	-0.797818	-3.02787	0.000542296	FALSE	FALSE
ADCY9	rs2540031	PRSS22	ENSG00000005001.9	Esophagus_Mucosa	263	0.968668	0.00900684	0.0212632	0.000196844	0.00086487	0.814598	FALSE	rs12444804	0.9961	0.4117	21266	0.0004267	0.00488794	0.989445	-2.27557	0.54353	0.4117	497	0.00415369	0.607484	0.844161	-0.773702	-3.04927	0.000530814	FALSE	FALSE
ADCY9	rs2540031	PRSS22	ENSG00000005001.9	Esophagus_Mucosa	263	0.968668	0.00900684	0.0212632	0.000196844	0.00086487	0.814598	FALSE	rs12929402	0.8894	0.4041	21267	0.000429161	0.139063	0.989385	-2.26317	0.569039	0.4041	497	0.00417784	0.569467	0.843397	-0.790266	-3.05344	0.000528608	FALSE	FALSE
ADCY9	rs2540031	PRSS22	ENSG00000005001.9	Esophagus_Mucosa	263	0.968668	0.00900684	0.0212632	0.000196844	0.00086487	0.814598	FALSE	rs4786432	0.9018	0.3201	21269	0.0004748	0.123388	0.988269	-2.21525	0.768162	0.3201	497	0.00462256	0.29478	0.829568	-0.848666	-3.06391	0.000523099	FALSE	FALSE
ADCY9	rs2540031	PRSS22	ENSG00000005001.9	Esophagus_Mucosa	263	0.968668	0.00900684	0.0212632	0.000196844	0.00086487	0.814598	FALSE	rs2072379	0.9851	0.6933	20643	0.000500704	0.0186755	0.987637	-2.19636	0.970517	0.6933	497	0.00473128	0.0369599	0.826256	-0.874521	-3.07088	0.000519468	FALSE	FALSE
ADCY9	rs2540031	PRSS22	ENSG00000005001.9	Esophagus_Mucosa	263	0.968668	0.00900684	0.0212632	0.000196844	0.00086487	0.814598	FALSE	rs886528	0.9353	0.5864	20975	0.000432028	0.0811785	0.989315	-2.26618	0.6866	0.5864	497	0.004148	0.403473	0.844341	-0.861318	-3.1275	0.000490871	FALSE	FALSE
ADCY9	rs2540031	PRSS22	ENSG00000005001.9	Esophagus_Mucosa	263	0.968668	0.00900684	0.0212632	0.000196844	0.00086487	0.814598	FALSE	rs2074805	0.8387	0.5936	21267	0.000428386	0.203557	0.989404	-2.25313	0.820513	0.5936	497	0.00417029	0.226885	0.843635	-0.906069	-3.1592	0.000475554	FALSE	FALSE
ADCY9	rs2540031	PRSS22	ENSG00000005001.9	Esophagus_Mucosa	263	0.968668	0.00900684	0.0212632	0.000196844	0.00086487	0.814598	FALSE	rs12925310	0.8135	0.5339	21260	0.000415419	0.235913	0.989721	-2.2613	0.971257	0.5339	497	0.00404273	0.0360318	0.84769	-0.940368	-3.20167	0.000455783	FALSE	FALSE
ADCY9	rs2540031	ZNF205	ENSG00000122386.10	Lung	1093	0.480466	0.15145	0.109446	0.0342747	0.224363	0.86748	FALSE	rs2540034	3.251e-05	0.5406	21253	0.000416391	4.15513	0.989697	6.25594	0.00187294	0.5406	515	0.00390927	3.10967	0.851974	3.16414	9.42008	0.264119	TRUE	FALSE
ADCY9	rs2540031	ZNF205	ENSG00000122386.10	Lung	1093	0.480466	0.15145	0.109446	0.0342747	0.224363	0.86748	FALSE	rs7185966	0.0003337	0.2416	21280	0.000563666	3.58763	0.986104	4.20803	0.000155304	0.2416	515	0.00529868	3.78243	0.809391	4.96113	9.16915	0.205505	TRUE	FALSE
ADCY9	rs2540031	ZNF205	ENSG00000122386.10	Lung	1093	0.480466	0.15145	0.109446	0.0342747	0.224363	0.86748	FALSE	rs2238439	0.001566	0.2398	21017	0.000573642	3.16217	0.985862	2.79953	5.82572e-05	0.2398	515	0.00532581	4.01976	0.808602	5.70619	8.50572	0.105851	TRUE	FALSE
ADCY9	rs2540031	ZNF205	ENSG00000122386.10	Lung	1093	0.480466	0.15145	0.109446	0.0342747	0.224363	0.86748	FALSE	rs2601775	0.001465	0.2411	21283	0.000564383	3.18153	0.986087	2.85319	6.66257e-05	0.2411	515	0.00530617	3.98802	0.809173	5.60649	8.45968	0.101089	TRUE	FALSE
ADCY9	rs2540031	ZNF205	ENSG00000122386.10	Lung	1093	0.480466	0.15145	0.109446	0.0342747	0.224363	0.86748	FALSE	rs2531987	0.001512	0.2407	21282	0.00056505	3.17237	0.986071	2.825	9.27973e-05	0.2407	515	0.00531219	3.90869	0.808998	5.35215	8.17715	0.076208	TRUE	FALSE
ADCY9	rs2540031	ZNF205	ENSG00000122386.10	Lung	1093	0.480466	0.15145	0.109446	0.0342747	0.224363	0.86748	FALSE	rs2238435	0.0001896	0.4054	21258	0.000428901	3.73248	0.989391	4.61879	0.00256518	0.4054	515	0.00402767	3.01554	0.848171	2.91393	7.53271	0.0400061	TRUE	FALSE
ADCY9	rs2540031	ZNF205	ENSG00000122386.10	Lung	1093	0.480466	0.15145	0.109446	0.0342747	0.224363	0.86748	FALSE	rs2531995	0.0001114	0.5968	20990	0.000435138	3.86432	0.989239	5.12023	0.00669992	0.5968	515	0.00403472	2.7114	0.847946	2.17516	7.2954	0.0315545	TRUE	FALSE
ADCY9	rs2540031	ZNF205	ENSG00000122386.10	Lung	1093	0.480466	0.15145	0.109446	0.0342747	0.224363	0.86748	FALSE	rs879620	0.0001314	0.5937	21258	0.0004286	3.82382	0.989399	4.95991	0.00616075	0.5937	515	0.00402484	2.7391	0.848261	2.23932	7.19923	0.0286612	TRUE	FALSE
ADCY9	rs2540031	ZNF205	ENSG00000122386.10	Lung	1093	0.480466	0.15145	0.109446	0.0342747	0.224363	0.86748	FALSE	rs2531990	0.0002832	0.2662	21273	0.000528901	3.6302	0.98695	4.33371	0.00422312	0.2662	515	0.00497024	2.861	0.819068	2.49734	6.83105	0.0198334	TRUE	FALSE
ADCY9	rs2540031	ZNF205	ENSG00000122386.10	Lung	1093	0.480466	0.15145	0.109446	0.0342747	0.224363	0.86748	FALSE	rs34033929	0.0001367	0.5498	21257	0.000417711	3.81406	0.989665	4.91226	0.0105765	0.5498	515	0.00392241	2.55639	0.85155	1.82874	6.74099	0.0181254	TRUE	FALSE
ADCY9	rs2540031	ZNF205	ENSG00000122386.10	Lung	1093	0.480466	0.15145	0.109446	0.0342747	0.224363	0.86748	FALSE	rs2240735	0.0003042	0.7334	21272	0.00052842	3.6117	0.986962	4.26721	0.00594149	0.7334	515	0.00496549	2.75099	0.81921	2.24467	6.51187	0.0144139	TRUE	FALSE
ADCY9	rs2540031	ZNF205	ENSG00000122386.10	Lung	1093	0.480466	0.15145	0.109446	0.0342747	0.224363	0.86748	FALSE	rs2238436	0.000349	0.2666	21273	0.000528395	3.57592	0.986962	4.14028	0.00656111	0.2666	515	0.00496549	2.71834	0.81921	2.17151	6.31179	0.0118001	TRUE	FALSE
ADCY9	rs2540031	ZNF205	ENSG00000122386.10	Lung	1093	0.480466	0.15145	0.109446	0.0342747	0.224363	0.86748	FALSE	rs1299478594	0.0002872	0.7319	21274	0.000526491	3.62658	0.987009	4.31887	0.0135943	0.7319	515	0.00494782	2.46781	0.819737	1.63946	5.95833	0.00828671	TRUE	FALSE
ADCY9	rs2540031	ZNF205	ENSG00000122386.10	Lung	1093	0.480466	0.15145	0.109446	0.0342747	0.224363	0.86748	FALSE	rs2531991	0.0002872	0.7319	21274	0.000526491	3.62658	0.987009	4.31887	0.0135943	0.7319	515	0.00494782	2.46781	0.819737	1.63946	5.95833	0.00828671	TRUE	FALSE
ADCY9	rs2540031	ZNF205	ENSG00000122386.10	Lung	1093	0.480466	0.15145	0.109446	0.0342747	0.224363	0.86748	FALSE	rs66768878	0.0003819	0.8243	21301	0.000712413	3.55229	0.982501	4.17615	0.0218603	0.8243	515	0.00670356	2.29279	0.770454	1.28926	5.46541	0.00506182	TRUE	FALSE
ADCY9	rs2540031	ZNF205	ENSG00000122386.10	Lung	1093	0.480466	0.15145	0.109446	0.0342747	0.224363	0.86748	FALSE	rs9935335	0.0002485	0.2046	21285	0.000634488	3.6638	0.984385	4.52714	0.0654978	0.2046	515	0.00596584	1.84185	0.790421	0.559382	5.08652	0.00346545	TRUE	FALSE
ADCY9	rs2540031	ZNF205	ENSG00000122386.10	Lung	1093	0.480466	0.15145	0.109446	0.0342747	0.224363	0.86748	FALSE	rs2601774	0.003841	0.1696	21295	0.000732821	2.89093	0.982009	2.09462	0.00190368	0.1696	515	0.00689366	3.10486	0.765471	2.96455	5.05917	0.00337194	TRUE	FALSE
ADCY9	rs2540031	ZNF205	ENSG00000122386.10	Lung	1093	0.480466	0.15145	0.109446	0.0342747	0.224363	0.86748	FALSE	rs12922685	0.001908	0.1782	21300	0.000704588	3.10419	0.98269	2.70636	0.00499484	0.1782	515	0.00662962	2.80737	0.77241	2.30369	5.01006	0.00321033	TRUE	FALSE
ADCY9	rs2540031	ZNF205	ENSG00000122386.10	Lung	1093	0.480466	0.15145	0.109446	0.0342747	0.224363	0.86748	FALSE	rs2531989	0.005127	0.8148	21295	0.000683941	2.79894	0.983189	1.80834	0.00155073	0.8148	515	0.00643385	3.16502	0.777636	3.1432	4.95154	0.00302787	TRUE	FALSE
ADCY9	rs2540031	ZNF205	ENSG00000122386.10	Lung	1093	0.480466	0.15145	0.109446	0.0342747	0.224363	0.86748	FALSE	rs2907272	0.0001749	0.8091	21286	0.000668477	3.75276	0.983563	4.87175	0.150054	0.8091	515	0.00628571	1.43934	0.781638	0.0488603	4.92061	0.00293564	FALSE	FALSE
ADCY9	rs2540031	ZNF205	ENSG00000122386.10	Lung	1093	0.480466	0.15145	0.109446	0.0342747	0.224363	0.86748	FALSE	rs2238440	0.00346	0.182	21298	0.000693147	2.92361	0.982967	2.16466	0.00302734	0.182	515	0.00652136	2.96495	0.775291	2.66129	4.82594	0.00267049	FALSE	FALSE
ADCY9	rs2540031	ZNF205	ENSG00000122386.10	Lung	1093	0.480466	0.15145	0.109446	0.0342747	0.224363	0.86748	FALSE	rs2041248	0.003123	0.179	21298	0.000702188	2.95536	0.982748	2.26183	0.00352389	0.179	515	0.00660643	2.91791	0.773025	2.54938	4.81121	0.00263144	FALSE	FALSE
ADCY9	rs2540031	ZNF205	ENSG00000122386.10	Lung	1093	0.480466	0.15145	0.109446	0.0342747	0.224363	0.86748	FALSE	rs12923006	0.003837	0.1778	21297	0.000705929	2.89126	0.982658	2.0799	0.00282466	0.1778	515	0.00664131	2.9862	0.7721	2.70314	4.78304	0.00255834	FALSE	FALSE
ADCY9	rs2540031	ZNF205	ENSG00000122386.10	Lung	1093	0.480466	0.15145	0.109446	0.0342747	0.224363	0.86748	FALSE	rs2531993	0.001107	0.1659	21301	0.000745631	3.26182	0.9817	3.22194	0.0158584	0.1659	515	0.00701614	2.41216	0.762295	1.49935	4.72129	0.00240514	FALSE	FALSE
ADCY9	rs2540031	ZNF205	ENSG00000122386.10	Lung	1093	0.480466	0.15145	0.109446	0.0342747	0.224363	0.86748	FALSE	rs1045475	0.0001866	0.1906	21287	0.000669249	3.7365	0.983544	4.8123	0.194065	0.1906	515	0.00629327	1.29865	0.781432	-0.101393	4.71091	0.00238031	FALSE	FALSE
ADCY9	rs2540031	ZNF205	ENSG00000122386.10	Lung	1093	0.480466	0.15145	0.109446	0.0342747	0.224363	0.86748	FALSE	rs2531992	0.0009935	0.1664	21297	0.000743976	3.29236	0.98174	3.31933	0.0196249	0.1664	515	0.00699925	2.33344	0.762731	1.35724	4.67657	0.00229995	FALSE	FALSE
ADCY9	rs2540031	ZNF205	ENSG00000122386.10	Lung	1093	0.480466	0.15145	0.109446	0.0342747	0.224363	0.86748	FALSE	rs1045476	0.0001955	0.1909	21287	0.000668446	3.72476	0.983564	4.76878	0.194065	0.1909	515	0.00628571	1.29865	0.781638	-0.10169	4.66709	0.00227825	FALSE	FALSE
ADCY9	rs2540031	ZNF205	ENSG00000122386.10	Lung	1093	0.480466	0.15145	0.109446	0.0342747	0.224363	0.86748	FALSE	rs2531988	0.006247	0.1854	21293	0.000683436	2.73453	0.983201	1.63279	0.00192772	0.1854	515	0.00642849	3.10115	0.77778	2.98796	4.62075	0.00217508	FALSE	FALSE
ADCY9	rs2540031	ZNF205	ENSG00000122386.10	Lung	1093	0.480466	0.15145	0.109446	0.0342747	0.224363	0.86748	FALSE	rs2601782	0.001036	0.1665	21297	0.000743619	3.28056	0.981749	3.28107	0.0241725	0.1665	515	0.00699589	2.25438	0.762818	1.21894	4.50001	0.00192771	FALSE	FALSE
ADCY9	rs2540031	ZNF205	ENSG00000122386.10	Lung	1093	0.480466	0.15145	0.109446	0.0342747	0.224363	0.86748	FALSE	rs2531983	0.0005186	0.2037	21288	0.000636482	3.47096	0.984337	3.8512	0.0622029	0.2037	515	0.00598543	1.86485	0.789878	0.593428	4.44463	0.00182385	FALSE	FALSE
ADCY9	rs2540031	ZNF205	ENSG00000122386.10	Lung	1093	0.480466	0.15145	0.109446	0.0342747	0.224363	0.86748	FALSE	rs2230742	0.001489	0.1671	20311	0.000777478	3.17682	0.980934	2.96996	0.0205347	0.1671	515	0.00697579	2.31643	0.763338	1.32742	4.29738	0.00157413	FALSE	FALSE
ADCY9	rs2540031	ZNF205	ENSG00000122386.10	Lung	1093	0.480466	0.15145	0.109446	0.0342747	0.224363	0.86748	FALSE	rs2041247	0.005181	0.183	20309	0.000723814	2.79556	0.982226	1.82311	0.00398864	0.183	515	0.00649366	2.87906	0.776032	2.46813	4.29124	0.00156448	FALSE	FALSE
ADCY9	rs2540031	ZNF205	ENSG00000122386.10	Lung	1093	0.480466	0.15145	0.109446	0.0342747	0.224363	0.86748	FALSE	rs933392	0.00317	0.179	21031	0.000711103	2.95075	0.982533	2.25371	0.00817521	0.179	515	0.00660643	2.64475	0.773025	1.96208	4.21579	0.00145079	FALSE	FALSE
ADCY9	rs2540031	ZNF205	ENSG00000122386.10	Lung	1093	0.480466	0.15145	0.109446	0.0342747	0.224363	0.86748	FALSE	rs710893	0.0009995	0.1682	21299	0.000737538	3.29067	0.981895	3.31043	0.0415723	0.1682	515	0.00693934	2.03778	0.764284	0.864293	4.17472	0.00139242	FALSE	FALSE
ADCY9	rs2540031	ZNF205	ENSG00000122386.10	Lung	1093	0.480466	0.15145	0.109446	0.0342747	0.224363	0.86748	FALSE	rs2072346	0.0008833	0.7912	21283	0.000625085	3.32528	0.984613	3.35655	0.0482844	0.7912	515	0.00587687	1.97486	0.792899	0.758902	4.11545	0.00131228	FALSE	FALSE
ADCY9	rs2540031	ZNF205	ENSG00000122386.10	Lung	1093	0.480466	0.15145	0.109446	0.0342747	0.224363	0.86748	FALSE	rs2531986	0.000903	0.2098	21285	0.000622834	3.31912	0.984668	3.33494	0.0628209	0.2098	515	0.00585626	1.86046	0.793476	0.58456	3.9195	0.00107877	FALSE	FALSE
ADCY9	rs2540031	ZNF205	ENSG00000122386.10	Lung	1093	0.480466	0.15145	0.109446	0.0342747	0.224363	0.86748	FALSE	rs12149798	0.001598	0.1086	21322	0.00106478	3.15627	0.974071	3.02568	0.0763251	0.1086	515	0.0100291	1.77242	0.691689	0.498136	3.52381	0.000726246	FALSE	FALSE
ADCY9	rs2540031	ZNF205	ENSG00000122386.10	Lung	1093	0.480466	0.15145	0.109446	0.0342747	0.224363	0.86748	FALSE	rs67022589	0.001126	0.9054	21321	0.00120351	3.25699	0.970791	3.38243	0.329805	0.9054	515	0.0113353	0.974507	0.664987	-0.231036	3.15139	0.00050043	FALSE	FALSE
ADCY9	rs2540031	ZNF205	ENSG00000122386.10	Lung	1093	0.480466	0.15145	0.109446	0.0342747	0.224363	0.86748	FALSE	rs3730124	0.0009383	0.0944	21321	0.00120579	3.3084	0.970737	3.54689	0.630319	0.0944	515	0.0113568	0.481278	0.664565	-0.469197	3.0777	0.000464876	FALSE	FALSE
ADCY9	rs2540031	ZNF205	ENSG00000122386.10	Lung	1093	0.480466	0.15145	0.109446	0.0342747	0.224363	0.86748	FALSE	rs7198009	0.001086	0.3619	21257	0.000447723	3.26724	0.988931	3.02657	0.176938	0.3619	515	0.00420422	1.35024	0.842563	-0.156304	2.87026	0.000377789	FALSE	FALSE
ADCY9	rs2540031	ZNF205	ENSG00000122386.10	Lung	1093	0.480466	0.15145	0.109446	0.0342747	0.224363	0.86748	FALSE	rs11866933	0.001417	0.1484	21310	0.000816085	3.19117	0.980006	3.03381	0.24643	0.1484	515	0.00768233	1.15906	0.745469	-0.183424	2.85038	0.000370353	FALSE	FALSE
ADCY9	rs2540031	ZNF205	ENSG00000122386.10	Lung	1093	0.480466	0.15145	0.109446	0.0342747	0.224363	0.86748	FALSE	rs12149721	0.001208	0.8872	21319	0.00103013	3.23698	0.974893	3.26519	0.570124	0.8872	515	0.00970135	0.567869	0.698728	-0.48721	2.77798	0.000344485	FALSE	FALSE
ADCY9	rs2540031	ZNF205	ENSG00000122386.10	Lung	1093	0.480466	0.15145	0.109446	0.0342747	0.224363	0.86748	FALSE	rs62036940	0.0008803	0.6469	21257	0.000452639	3.32623	0.988811	3.2236	0.301416	0.6469	515	0.00425038	1.0334	0.84111	-0.470652	2.75295	0.00033597	FALSE	FALSE
ADCY9	rs2540031	ZNF205	ENSG00000122386.10	Lung	1093	0.480466	0.15145	0.109446	0.0342747	0.224363	0.86748	FALSE	rs76514090	0.0053	0.0261	18140	0.00476647	2.78821	0.893526	2.35326	0.0975922	0.0261	515	0.0381951	1.65664	0.370705	0.277115	2.63038	0.000297214	FALSE	FALSE
ADCY9	rs2540031	ZNF205	ENSG00000122386.10	Lung	1093	0.480466	0.15145	0.109446	0.0342747	0.224363	0.86748	FALSE	rs66833885	0.001551	0.1101	21319	0.00105219	3.16497	0.97437	3.04815	0.567846	0.1101	515	0.0099091	0.571227	0.694249	-0.479226	2.56893	0.0002795	FALSE	FALSE
ADCY9	rs2540031	ZNF205	ENSG00000122386.10	Lung	1093	0.480466	0.15145	0.109446	0.0342747	0.224363	0.86748	FALSE	rs72762733	0.00156	0.0921	21321	0.00123277	3.16328	0.970102	3.09862	0.884679	0.0921	515	0.0116109	0.14504	0.659614	-0.531899	2.56672	0.000278883	FALSE	FALSE
ADCY9	rs2540031	ZNF205	ENSG00000122386.10	Lung	1093	0.480466	0.15145	0.109446	0.0342747	0.224363	0.86748	FALSE	rs67473307	0.00207	0.1094	21319	0.00105809	3.08	0.974229	2.79171	0.305128	0.1094	515	0.00996467	1.0255	0.693061	-0.226125	2.56558	0.000278566	FALSE	FALSE
ADCY9	rs2540031	ZNF205	ENSG00000122386.10	Lung	1093	0.480466	0.15145	0.109446	0.0342747	0.224363	0.86748	FALSE	rs12449284	0.001574	0.1105	21319	0.00104885	3.16068	0.974449	3.0338	0.576026	0.1105	515	0.00987767	0.559199	0.694923	-0.484944	2.54885	0.000273945	FALSE	FALSE
ADCY9	rs2540031	ZNF205	ENSG00000122386.10	Lung	1093	0.480466	0.15145	0.109446	0.0342747	0.224363	0.86748	FALSE	rs12148963	0.001644	0.1098	21319	0.00105471	3.14799	0.97431	2.99679	0.576026	0.1098	515	0.00993283	0.559199	0.693742	-0.483195	2.5136	0.000264455	FALSE	FALSE
ADCY9	rs2540031	ZNF205	ENSG00000122386.10	Lung	1093	0.480466	0.15145	0.109446	0.0342747	0.224363	0.86748	FALSE	rs28756748	0.001775	0.1097	21319	0.00105555	3.12551	0.97429	2.92838	0.576026	0.1097	515	0.00994076	0.559199	0.693572	-0.482945	2.44544	0.00024703	FALSE	FALSE
ADCY9	rs2540031	ZNF205	ENSG00000122386.10	Lung	1093	0.480466	0.15145	0.109446	0.0342747	0.224363	0.86748	FALSE	rs12148974	0.00191	0.11	21318	0.00105308	3.10388	0.974348	2.8619	0.576026	0.11	515	0.00991699	0.559199	0.69408	-0.483696	2.3782	0.000230968	FALSE	FALSE
ADCY9	rs2540031	ZNF205	ENSG00000122386.10	Lung	1093	0.480466	0.15145	0.109446	0.0342747	0.224363	0.86748	FALSE	rs61124411	0.002203	0.0942	21228	0.00121338	3.06141	0.970559	2.78546	0.546104	0.0942	515	0.0113784	0.603608	0.664141	-0.424544	2.36092	0.000227009	FALSE	FALSE
ADCY9	rs2540031	ZNF205	ENSG00000122386.10	Lung	1093	0.480466	0.15145	0.109446	0.0342747	0.224363	0.86748	FALSE	rs61470542	0.002203	0.9058	21228	0.00121338	3.06141	0.970559	2.78546	0.546104	0.9058	515	0.0113784	0.603608	0.664141	-0.424544	2.36092	0.000227009	FALSE	FALSE
ADCY9	rs2540031	ZNF205	ENSG00000122386.10	Lung	1093	0.480466	0.15145	0.109446	0.0342747	0.224363	0.86748	FALSE	rs2531982	0.00186	0.7552	21014	0.000565726	3.11172	0.986054	2.6376	0.274299	0.7552	515	0.00525157	1.09322	0.810765	-0.347901	2.2897	0.000211405	FALSE	FALSE
ADCY9	rs2540031	ZNF205	ENSG00000122386.10	Lung	1093	0.480466	0.15145	0.109446	0.0342747	0.224363	0.86748	FALSE	rs2601790	0.002227	0.0952	21318	0.00119689	3.05816	0.970947	2.771	0.680852	0.0952	515	0.0112713	0.411301	0.666247	-0.492323	2.27868	0.000209087	FALSE	FALSE
ADCY9	rs2540031	ZNF205	ENSG00000122386.10	Lung	1093	0.480466	0.15145	0.109446	0.0342747	0.224363	0.86748	FALSE	rs8057582	0.0038	0.4969	21252	0.000413681	2.8943	0.989764	1.85471	0.0835897	0.4969	515	0.00388364	1.73023	0.852801	0.318524	2.17323	0.000188163	FALSE	FALSE
ADCY9	rs2540031	ZNF205	ENSG00000122386.10	Lung	1093	0.480466	0.15145	0.109446	0.0342747	0.224363	0.86748	FALSE	rs2239307	0.002174	0.78	21028	0.000609079	3.06537	0.985001	2.52788	0.384792	0.78	515	0.00565777	0.869101	0.799069	-0.500614	2.02727	0.000162608	FALSE	FALSE
ADCY9	rs2540031	ZNF205	ENSG00000122386.10	Lung	1093	0.480466	0.15145	0.109446	0.0342747	0.224363	0.86748	FALSE	rs130008	0.01237	0.973	16425	0.00509339	2.50141	0.887048	1.68476	0.0960859	0.973	515	0.0369561	1.66413	0.37843	0.286247	1.971	0.000153711	FALSE	FALSE
ADCY9	rs2540031	ZNF205	ENSG00000122386.10	Lung	1093	0.480466	0.15145	0.109446	0.0342747	0.224363	0.86748	FALSE	rs149594310	0.02077	0.0305	20269	0.00366698	2.31214	0.916024	1.20992	0.0398077	0.0305	515	0.0328333	2.05574	0.406626	0.598249	1.80816	0.000130613	FALSE	FALSE
ADCY9	rs2540031	ZNF205	ENSG00000122386.10	Lung	1093	0.480466	0.15145	0.109446	0.0342747	0.224363	0.86748	FALSE	rs2239309	0.002682	0.1752	21301	0.000714013	3.00201	0.982463	2.40531	0.629227	0.1752	515	0.00671862	0.482815	0.770057	-0.645208	1.7601	0.000124483	FALSE	FALSE
ADCY9	rs2540031	ZNF205	ENSG00000122386.10	Lung	1093	0.480466	0.15145	0.109446	0.0342747	0.224363	0.86748	FALSE	rs2601794	0.2557	0.9372	20516	0.00182014	1.13661	0.956477	-0.949402	0.00136484	0.9372	515	0.0164957	3.20199	0.576987	2.52766	1.57826	0.000103786	FALSE	FALSE
ADCY9	rs2540031	ZNF205	ENSG00000122386.10	Lung	1093	0.480466	0.15145	0.109446	0.0342747	0.224363	0.86748	FALSE	rs12933077	0.005681	0.099	21322	0.00115558	2.76565	0.971922	1.93064	0.562189	0.099	515	0.0108844	0.579593	0.673968	-0.447178	1.48346	9.43996e-05	FALSE	FALSE
ADCY9	rs2540031	ZNF205	ENSG00000122386.10	Lung	1093	0.480466	0.15145	0.109446	0.0342747	0.224363	0.86748	FALSE	rs74551774	0.008628	0.079	21238	0.00142229	2.62645	0.965664	1.64492	0.669784	0.079	515	0.0133437	0.426444	0.627725	-0.436984	1.20794	7.16656e-05	FALSE	FALSE
ADCY9	rs2540031	ZNF205	ENSG00000122386.10	Lung	1093	0.480466	0.15145	0.109446	0.0342747	0.224363	0.86748	FALSE	rs117656763	0.0473	0.9678	20680	0.00341033	1.9836	0.92144	0.540843	0.0561379	0.9678	515	0.0311545	1.90996	0.419349	0.493082	1.03393	6.02197e-05	FALSE	FALSE
ADCY9	rs2540031	ZNF205	ENSG00000122386.10	Lung	1093	0.480466	0.15145	0.109446	0.0342747	0.224363	0.86748	FALSE	rs2531997	0.007258	0.4988	21253	0.000413648	2.68477	0.989765	1.27615	0.269312	0.4988	515	0.00388352	1.10465	0.852805	-0.437682	0.838468	4.95282e-05	FALSE	FALSE
ADCY9	rs2540031	ZNF205	ENSG00000122386.10	Lung	1093	0.480466	0.15145	0.109446	0.0342747	0.224363	0.86748	FALSE	rs2238437	0.05913	0.0252	19387	0.0046149	1.88723	0.896562	0.462217	0.0852292	0.0252	515	0.0395227	1.72112	0.36277	0.311996	0.774212	4.64458e-05	FALSE	FALSE
ADCY9	rs2540031	ZNF205	ENSG00000122386.10	Lung	1093	0.480466	0.15145	0.109446	0.0342747	0.224363	0.86748	FALSE	rs2238430	0.007063	0.495	21254	0.000413667	2.69386	0.989764	1.30037	0.33023	0.495	515	0.00388388	0.973651	0.852793	-0.553737	0.746631	4.51823e-05	FALSE	FALSE
ADCY9	rs2540031	ZNF205	ENSG00000122386.10	Lung	1093	0.480466	0.15145	0.109446	0.0342747	0.224363	0.86748	FALSE	rs1966419	0.006871	0.4951	21255	0.000413646	2.70303	0.989765	1.32485	0.346967	0.4951	515	0.00388387	0.940489	0.852794	-0.580805	0.744041	4.50654e-05	FALSE	FALSE
ADCY9	rs2540031	ZNF205	ENSG00000122386.10	Lung	1093	0.480466	0.15145	0.109446	0.0342747	0.224363	0.86748	FALSE	rs112185685	0.379	0.0466	20982	0.00235766	0.87974	0.944339	-1.07881	0.0035194	0.0466	515	0.0218525	2.9183	0.507299	1.80628	0.727473	4.43249e-05	FALSE	FALSE
ADCY9	rs2540031	ZNF205	ENSG00000122386.10	Lung	1093	0.480466	0.15145	0.109446	0.0342747	0.224363	0.86748	FALSE	rs7189777	0.00589	0.6188	21257	0.000438312	2.75384	0.989161	1.48843	0.540547	0.6188	515	0.00411585	0.611986	0.845361	-0.775026	0.7134	4.37055e-05	FALSE	FALSE
ADCY9	rs2540031	ZNF205	ENSG00000122386.10	Lung	1093	0.480466	0.15145	0.109446	0.0342747	0.224363	0.86748	FALSE	rs2230739	0.01247	0.7101	21008	0.000508202	2.49856	0.987454	0.893044	0.194549	0.7101	515	0.00471623	1.29724	0.826713	-0.180794	0.71225	4.36553e-05	FALSE	FALSE
ADCY9	rs2540031	ZNF205	ENSG00000122386.10	Lung	1093	0.480466	0.15145	0.109446	0.0342747	0.224363	0.86748	FALSE	rs2238429	0.006146	0.6191	21256	0.000438465	2.73989	0.989157	1.45067	0.525015	0.6191	515	0.0041171	0.635634	0.845321	-0.762435	0.688234	4.26193e-05	FALSE	FALSE
ADCY9	rs2540031	ZNF205	ENSG00000122386.10	Lung	1093	0.480466	0.15145	0.109446	0.0342747	0.224363	0.86748	FALSE	rs13338828	0.06788	0.027	19654	0.00425658	1.8258	0.90382	0.335699	0.0868296	0.027	515	0.0369561	1.71236	0.37843	0.317061	0.65276	4.1134e-05	FALSE	FALSE
ADCY9	rs2540031	ZNF205	ENSG00000122386.10	Lung	1093	0.480466	0.15145	0.109446	0.0342747	0.224363	0.86748	FALSE	rs78428592	0.07179	0.0269	19551	0.00429447	1.80045	0.903047	0.296898	0.0851055	0.0269	515	0.0370897	1.7218	0.377582	0.322618	0.619517	3.9789e-05	FALSE	FALSE
ADCY9	rs2540031	ZNF205	ENSG00000122386.10	Lung	1093	0.480466	0.15145	0.109446	0.0342747	0.224363	0.86748	FALSE	rs7187461	0.06872	0.0256	19285	0.00456869	1.82026	0.897491	0.347941	0.126245	0.0256	515	0.0389211	1.52908	0.366323	0.200139	0.548079	3.70457e-05	FALSE	FALSE
ADCY9	rs2540031	ZNF205	ENSG00000122386.10	Lung	1093	0.480466	0.15145	0.109446	0.0342747	0.224363	0.86748	FALSE	rs2230741	0.06733	0.9726	19551	0.00421827	1.82946	0.904603	0.338971	0.139018	0.9726	515	0.0364316	1.47946	0.381799	0.177369	0.51634	3.58884e-05	FALSE	FALSE
ADCY9	rs2540031	ZNF205	ENSG00000122386.10	Lung	1093	0.480466	0.15145	0.109446	0.0342747	0.224363	0.86748	FALSE	rs200550759	0.9115	0.2626	21269	0.000533634	0.111147	0.986835	-2.15899	0.00335449	0.2626	515	0.00501378	2.93324	0.817772	2.66675	0.507762	3.55819e-05	FALSE	FALSE
ADCY9	rs2540031	ZNF205	ENSG00000122386.10	Lung	1093	0.480466	0.15145	0.109446	0.0342747	0.224363	0.86748	FALSE	rs2532020	0.9115	0.2626	21269	0.000533634	0.111147	0.986835	-2.15899	0.00335449	0.2626	515	0.00501378	2.93324	0.817772	2.66675	0.507762	3.55819e-05	FALSE	FALSE
ADCY9	rs2540031	ZNF205	ENSG00000122386.10	Lung	1093	0.480466	0.15145	0.109446	0.0342747	0.224363	0.86748	FALSE	rs13334369	0.06692	0.9734	19654	0.00431882	1.83221	0.902551	0.350717	0.172373	0.9734	515	0.0374964	1.36462	0.375022	0.114161	0.464877	3.40882e-05	FALSE	FALSE
ADCY9	rs2540031	ZNF205	ENSG00000122386.10	Lung	1093	0.480466	0.15145	0.109446	0.0342747	0.224363	0.86748	FALSE	rs8053258	0.06823	0.9726	19551	0.00421827	1.82348	0.904603	0.329091	0.176087	0.9726	515	0.0364316	1.3529	0.381799	0.108941	0.438032	3.31853e-05	FALSE	FALSE
ADCY9	rs2540031	ZNF205	ENSG00000122386.10	Lung	1093	0.480466	0.15145	0.109446	0.0342747	0.224363	0.86748	FALSE	rs61548824	0.06779	0.0274	19551	0.00421827	1.8264	0.904603	0.333904	0.180512	0.0274	515	0.0364316	1.33918	0.381799	0.101889	0.435793	3.31111e-05	FALSE	FALSE
ADCY9	rs2540031	ZNF205	ENSG00000122386.10	Lung	1093	0.480466	0.15145	0.109446	0.0342747	0.224363	0.86748	FALSE	rs8063303	0.06846	0.0273	19551	0.00423329	1.82197	0.904296	0.327685	0.178905	0.0273	515	0.0365613	1.34413	0.38096	0.104347	0.432032	3.29868e-05	FALSE	FALSE
ADCY9	rs2540031	ZNF205	ENSG00000122386.10	Lung	1093	0.480466	0.15145	0.109446	0.0342747	0.224363	0.86748	FALSE	rs7187649	0.08422	0.0253	19285	0.00462144	1.72671	0.89643	0.202609	0.121213	0.0253	515	0.0393705	1.5497	0.363663	0.210669	0.413278	3.23739e-05	FALSE	FALSE
ADCY9	rs2540031	ZNF205	ENSG00000122386.10	Lung	1093	0.480466	0.15145	0.109446	0.0342747	0.224363	0.86748	FALSE	rs11543317	0.2505	0.0614	20799	0.00183357	1.14914	0.95617	-0.9324	0.0130084	0.0614	515	0.0168467	2.48354	0.57184	1.33942	0.407016	3.21718e-05	FALSE	FALSE
ADCY9	rs2540031	ZNF205	ENSG00000122386.10	Lung	1093	0.480466	0.15145	0.109446	0.0342747	0.224363	0.86748	FALSE	rs59956200	0.07466	0.0265	19551	0.0043575	1.78255	0.901764	0.272475	0.172373	0.0265	515	0.037634	1.36462	0.374164	0.114048	0.386523	3.15192e-05	FALSE	FALSE
ADCY9	rs2540031	ZNF205	ENSG00000122386.10	Lung	1093	0.480466	0.15145	0.109446	0.0342747	0.224363	0.86748	FALSE	rs57295118	0.09976	0.0257	19551	0.00448946	1.64602	0.899089	0.0712254	0.100326	0.0257	515	0.0387737	1.64328	0.367205	0.266987	0.338213	3.00327e-05	FALSE	FALSE
ADCY9	rs2540031	ZNF205	ENSG00000122386.10	Lung	1093	0.480466	0.15145	0.109446	0.0342747	0.224363	0.86748	FALSE	rs35484150	0.04239	0.9649	20538	0.00315966	2.02967	0.926791	0.601768	0.911411	0.9649	515	0.0286664	0.111259	0.439742	-0.286957	0.314811	2.9338e-05	FALSE	FALSE
ADCY9	rs2540031	ZNF205	ENSG00000122386.10	Lung	1093	0.480466	0.15145	0.109446	0.0342747	0.224363	0.86748	FALSE	rs76084416	0.8858	0.0179	14587	0.00857065	0.143621	0.823543	-0.858844	0.0023317	0.0179	515	0.0552273	3.04437	0.289473	1.17057	0.311727	2.92477e-05	FALSE	FALSE
ADCY9	rs2540031	ZNF205	ENSG00000122386.10	Lung	1093	0.480466	0.15145	0.109446	0.0342747	0.224363	0.86748	FALSE	rs2532022	0.8713	0.2733	21268	0.000520316	0.162007	0.987159	-2.16461	0.0044134	0.2733	515	0.00488841	2.847	0.821515	2.46772	0.303115	2.89969e-05	FALSE	FALSE
ADCY9	rs2540031	ZNF205	ENSG00000122386.10	Lung	1093	0.480466	0.15145	0.109446	0.0342747	0.224363	0.86748	FALSE	rs8046007	0.01444	0.4961	20269	0.000433753	2.44613	0.989272	0.692203	0.269188	0.4961	515	0.00388373	1.10493	0.852798	-0.437393	0.25481	2.76295e-05	FALSE	FALSE
ADCY9	rs2540031	ZNF205	ENSG00000122386.10	Lung	1093	0.480466	0.15145	0.109446	0.0342747	0.224363	0.86748	FALSE	rs79783035	0.2649	0.0594	21155	0.00185945	1.11488	0.955579	-0.963142	0.0161787	0.0594	515	0.0173769	2.40486	0.564237	1.21626	0.253119	2.75828e-05	FALSE	FALSE
ADCY9	rs2540031	ZNF205	ENSG00000122386.10	Lung	1093	0.480466	0.15145	0.109446	0.0342747	0.224363	0.86748	FALSE	rs72762710	0.2689	0.0596	21155	0.0018536	1.1056	0.955712	-0.974416	0.0161787	0.0596	515	0.0173222	2.40486	0.565011	1.21761	0.243194	2.73104e-05	FALSE	FALSE
ADCY9	rs2540031	ZNF205	ENSG00000122386.10	Lung	1093	0.480466	0.15145	0.109446	0.0342747	0.224363	0.86748	FALSE	rs28360728	0.1217	0.0259	18389	0.00473726	1.54768	0.894109	-0.0518416	0.0939792	0.0259	515	0.0384822	1.67477	0.36896	0.287247	0.235406	2.70985e-05	FALSE	FALSE
ADCY9	rs2540031	ZNF205	ENSG00000122386.10	Lung	1093	0.480466	0.15145	0.109446	0.0342747	0.224363	0.86748	FALSE	rs61455471	0.08104	0.9724	19551	0.00418857	1.74468	0.905211	0.199642	0.230288	0.9724	515	0.036175	1.19962	0.383468	0.0340984	0.23374	2.70535e-05	FALSE	FALSE
ADCY9	rs2540031	ZNF205	ENSG00000122386.10	Lung	1093	0.480466	0.15145	0.109446	0.0342747	0.224363	0.86748	FALSE	rs61731445	0.3291	0.9388	21155	0.00180822	0.975928	0.95675	-1.11475	0.0130084	0.9388	515	0.0168981	2.48354	0.571093	1.33798	0.223231	2.67706e-05	FALSE	FALSE
ADCY9	rs2540031	ZNF205	ENSG00000122386.10	Lung	1093	0.480466	0.15145	0.109446	0.0342747	0.224363	0.86748	FALSE	rs17256190	0.3128	0.9819	16504	0.00749296	1.00936	0.84223	-0.49427	0.013511	0.9819	515	0.0546282	2.47001	0.291722	0.71743	0.22316	2.67687e-05	FALSE	FALSE
ADCY9	rs2540031	ZNF205	ENSG00000122386.10	Lung	1093	0.480466	0.15145	0.109446	0.0342747	0.224363	0.86748	FALSE	rs2238433	0.09724	0.9696	19550	0.00381396	1.65838	0.912951	0.0347733	0.148863	0.9696	515	0.032938	1.44356	0.405859	0.162558	0.197331	2.60862e-05	FALSE	FALSE
ADCY9	rs2540031	ZNF205	ENSG00000122386.10	Lung	1093	0.480466	0.15145	0.109446	0.0342747	0.224363	0.86748	FALSE	rs74376244	0.1303	0.0169	16330	0.00810062	1.51292	0.83159	0.061047	0.161693	0.0169	515	0.0584357	1.3994	0.277998	0.109341	0.170388	2.53927e-05	FALSE	FALSE
ADCY9	rs2540031	ZNF205	ENSG00000122386.10	Lung	1093	0.480466	0.15145	0.109446	0.0342747	0.224363	0.86748	FALSE	rs3730119	0.1936	0.1701	20675	0.000753031	1.3	0.981522	-1.1662	0.0204636	0.1701	515	0.00687753	2.31774	0.765891	1.33116	0.164964	2.52554e-05	FALSE	FALSE
ADCY9	rs2540031	ZNF205	ENSG00000122386.10	Lung	1093	0.480466	0.15145	0.109446	0.0342747	0.224363	0.86748	FALSE	rs2241074	0.1235	0.0259	18389	0.00473726	1.54025	0.894109	-0.0620981	0.121678	0.0259	515	0.0384822	1.54777	0.36896	0.211745	0.149647	2.48715e-05	FALSE	FALSE
ADCY9	rs2540031	ZNF205	ENSG00000122386.10	Lung	1093	0.480466	0.15145	0.109446	0.0342747	0.224363	0.86748	FALSE	rs2238432	0.1052	0.0306	19550	0.00378981	1.62015	0.913455	-0.0246852	0.148863	0.0306	515	0.0327294	1.44356	0.407392	0.162863	0.138178	2.45879e-05	FALSE	FALSE
ADCY9	rs2540031	ZNF205	ENSG00000122386.10	Lung	1093	0.480466	0.15145	0.109446	0.0342747	0.224363	0.86748	FALSE	rs2238434	0.1069	0.9694	19550	0.00378981	1.61228	0.913455	-0.0362975	0.148863	0.9694	515	0.0327294	1.44356	0.407392	0.162863	0.126566	2.4304e-05	FALSE	FALSE
ADCY9	rs2540031	ZNF205	ENSG00000122386.10	Lung	1093	0.480466	0.15145	0.109446	0.0342747	0.224363	0.86748	FALSE	rs933391	0.1025	0.9699	19551	0.00385058	1.63285	0.912189	-0.000239933	0.201203	0.9699	515	0.0332559	1.27813	0.403544	0.071244	0.0710041	2.29904e-05	FALSE	FALSE
ADCY9	rs2540031	ZNF205	ENSG00000122386.10	Lung	1093	0.480466	0.15145	0.109446	0.0342747	0.224363	0.86748	FALSE	rs2283491	0.02975	0.7729	21286	0.000588239	2.1734	0.985507	0.210561	0.19872	0.7729	515	0.00553124	1.28521	0.802676	-0.148541	0.0620194	2.27848e-05	FALSE	FALSE
ADCY9	rs2540031	ZNF205	ENSG00000122386.10	Lung	1093	0.480466	0.15145	0.109446	0.0342747	0.224363	0.86748	FALSE	rs116481265	0.05748	0.9523	20283	0.00238542	1.89964	0.943721	0.264061	0.435326	0.9523	515	0.0213733	0.78011	0.512841	-0.203532	0.0605285	2.27509e-05	FALSE	FALSE
ADCY9	rs2540031	ZNF205	ENSG00000122386.10	Lung	1093	0.480466	0.15145	0.109446	0.0342747	0.224363	0.86748	FALSE	rs59862954	0.1071	0.6988	21279	0.000490715	1.61137	0.987881	-0.923966	0.0361655	0.6988	515	0.0046127	2.09506	0.829869	0.935672	0.0117059	2.16668e-05	FALSE	FALSE
ADCY9	rs2540031	ZNF205	ENSG00000122386.10	Lung	1093	0.480466	0.15145	0.109446	0.0342747	0.224363	0.86748	FALSE	rs72762719	0.2423	0.9405	21155	0.00185652	1.16926	0.955646	-0.90451	0.0307296	0.9405	515	0.0173495	2.16056	0.564624	0.902062	-0.00244858	2.13623e-05	FALSE	FALSE
ADCY9	rs2540031	ZNF205	ENSG00000122386.10	Lung	1093	0.480466	0.15145	0.109446	0.0342747	0.224363	0.86748	FALSE	rs72760892	0.3039	0.0613	21155	0.00180546	1.02811	0.956813	-1.06543	0.0238516	0.0613	515	0.0168723	2.25951	0.571467	1.03509	-0.0303413	2.07746e-05	FALSE	FALSE
ADCY9	rs2540031	ZNF205	ENSG00000122386.10	Lung	1093	0.480466	0.15145	0.109446	0.0342747	0.224363	0.86748	FALSE	rs17136643	0.2605	0.0597	21155	0.00185069	1.12521	0.955779	-0.954219	0.0294839	0.0597	515	0.0172951	2.17696	0.565397	0.923085	-0.0311341	2.07582e-05	FALSE	FALSE
ADCY9	rs2540031	ZNF205	ENSG00000122386.10	Lung	1093	0.480466	0.15145	0.109446	0.0342747	0.224363	0.86748	FALSE	rs2601796	0.6008	0.7738	21277	0.000590142	0.52325	0.985461	-1.98055	0.00873652	0.7738	515	0.00554679	2.6222	0.802231	1.94771	-0.0328463	2.07227e-05	FALSE	FALSE
ADCY9	rs2540031	ZNF205	ENSG00000122386.10	Lung	1093	0.480466	0.15145	0.109446	0.0342747	0.224363	0.86748	FALSE	rs2601807	0.01618	0.2312	21271	0.000581299	2.40483	0.985676	0.727284	0.752977	0.2312	515	0.00546212	0.314716	0.80466	-0.776657	-0.0493731	2.0383e-05	FALSE	FALSE
ADCY9	rs2540031	ZNF205	ENSG00000122386.10	Lung	1093	0.480466	0.15145	0.109446	0.0342747	0.224363	0.86748	FALSE	rs7195505	0.01509	0.6238	21259	0.000440536	2.43021	0.989107	0.660999	0.525502	0.6238	515	0.00413712	0.634887	0.844686	-0.760914	-0.0999145	1.93784e-05	FALSE	FALSE
ADCY9	rs2540031	ZNF205	ENSG00000122386.10	Lung	1093	0.480466	0.15145	0.109446	0.0342747	0.224363	0.86748	FALSE	rs72762796	0.1239	0.7715	21294	0.000585476	1.53861	0.985574	-0.952788	0.0432593	0.7715	515	0.00550732	2.0212	0.803361	0.827768	-0.125019	1.8898e-05	FALSE	FALSE
ADCY9	rs2540031	ZNF205	ENSG00000122386.10	Lung	1093	0.480466	0.15145	0.109446	0.0342747	0.224363	0.86748	FALSE	rs4785942	0.2289	0.0201	12501	0.00892619	1.2032	0.817558	-0.258879	0.158444	0.0201	515	0.049293	1.41032	0.313401	0.123677	-0.135202	1.87065e-05	FALSE	FALSE
ADCY9	rs2540031	ZNF205	ENSG00000122386.10	Lung	1093	0.480466	0.15145	0.109446	0.0342747	0.224363	0.86748	FALSE	rs2532019	0.8142	0.7378	20913	0.000543251	0.235011	0.986601	-2.12903	0.00879962	0.7378	515	0.0050187	2.61974	0.817626	1.95486	-0.174175	1.79915e-05	FALSE	FALSE
ADCY9	rs2540031	ZNF205	ENSG00000122386.10	Lung	1093	0.480466	0.15145	0.109446	0.0342747	0.224363	0.86748	FALSE	rs143018702	0.1631	0.0254	19580	0.00453436	1.39472	0.898183	-0.268695	0.191412	0.0254	515	0.0392196	1.30641	0.364552	0.0843809	-0.184314	1.781e-05	FALSE	FALSE
ADCY9	rs2540031	ZNF205	ENSG00000122386.10	Lung	1093	0.480466	0.15145	0.109446	0.0342747	0.224363	0.86748	FALSE	rs2238441	0.0196	0.2316	21271	0.000580597	2.33392	0.985693	0.561126	0.752977	0.2316	515	0.00545553	0.314716	0.80485	-0.777134	-0.216008	1.72544e-05	FALSE	FALSE
ADCY9	rs2540031	ZNF205	ENSG00000122386.10	Lung	1093	0.480466	0.15145	0.109446	0.0342747	0.224363	0.86748	FALSE	rs61254246	0.01504	0.5904	21247	0.000427745	2.43141	0.98942	0.650241	0.674347	0.5904	515	0.00401473	0.42019	0.848585	-0.868952	-0.218711	1.72078e-05	FALSE	FALSE
ADCY9	rs2540031	ZNF205	ENSG00000122386.10	Lung	1093	0.480466	0.15145	0.109446	0.0342747	0.224363	0.86748	FALSE	rs130003	0.1403	0.9749	16066	0.00559045	1.47467	0.877377	-0.0953185	0.459423	0.9749	515	0.0396761	0.739797	0.361875	-0.125584	-0.220902	1.71701e-05	FALSE	FALSE
ADCY9	rs2540031	ZNF205	ENSG00000122386.10	Lung	1093	0.480466	0.15145	0.109446	0.0342747	0.224363	0.86748	FALSE	rs138745629	0.4217	0.0255	14896	0.00593741	0.803475	0.87075	-0.741937	0.043292	0.0255	515	0.0390698	2.02088	0.365439	0.518809	-0.223128	1.7132e-05	FALSE	FALSE
ADCY9	rs2540031	ZNF205	ENSG00000122386.10	Lung	1093	0.480466	0.15145	0.109446	0.0342747	0.224363	0.86748	FALSE	rs74449653	0.3966	0.0186	12675	0.00949908	0.847709	0.808096	-0.535026	0.0768501	0.0186	515	0.0531868	1.76926	0.297278	0.288886	-0.24614	1.67422e-05	FALSE	FALSE
ADCY9	rs2540031	ZNF205	ENSG00000122386.10	Lung	1093	0.480466	0.15145	0.109446	0.0342747	0.224363	0.86748	FALSE	rs2601813	0.8859	0.7375	21269	0.000533765	0.143494	0.986832	-2.15481	0.00938918	0.7375	515	0.00501501	2.59755	0.817736	1.90759	-0.247219	1.67242e-05	FALSE	FALSE
ADCY9	rs2540031	ZNF205	ENSG00000122386.10	Lung	1093	0.480466	0.15145	0.109446	0.0342747	0.224363	0.86748	FALSE	rs2532021	0.8859	0.7374	21269	0.000533634	0.143494	0.986835	-2.15493	0.00938918	0.7374	515	0.00501378	2.59755	0.817772	1.90761	-0.247317	1.67225e-05	FALSE	FALSE
ADCY9	rs2540031	ZNF205	ENSG00000122386.10	Lung	1093	0.480466	0.15145	0.109446	0.0342747	0.224363	0.86748	FALSE	rs2159296	0.9078	0.2609	21269	0.000535876	0.115814	0.98678	-2.1564	0.00938918	0.2609	515	0.00503484	2.59755	0.817147	1.90721	-0.249187	1.66913e-05	FALSE	FALSE
ADCY9	rs2540031	ZNF205	ENSG00000122386.10	Lung	1093	0.480466	0.15145	0.109446	0.0342747	0.224363	0.86748	FALSE	rs76593010	0.1604	0.0182	16368	0.00751447	1.40373	0.841849	-0.0926908	0.948821	0.0182	515	0.0543336	0.0641874	0.292841	-0.172646	-0.265337	1.64239e-05	FALSE	FALSE
ADCY9	rs2540031	ZNF205	ENSG00000122386.10	Lung	1093	0.480466	0.15145	0.109446	0.0342747	0.224363	0.86748	FALSE	rs12932927	0.5508	0.1216	21306	0.000965741	0.596562	0.976426	-1.70005	0.0163174	0.1216	515	0.00908943	2.40174	0.712263	1.43144	-0.268614	1.63702e-05	FALSE	FALSE
ADCY9	rs2540031	ZNF205	ENSG00000122386.10	Lung	1093	0.480466	0.15145	0.109446	0.0342747	0.224363	0.86748	FALSE	rs62039260	0.6292	0.0392	20798	0.00280574	0.482853	0.934454	-1.25357	0.0187574	0.0392	515	0.0257777	2.35032	0.466054	0.973509	-0.28006	1.61839e-05	FALSE	FALSE
ADCY9	rs2540031	ZNF205	ENSG00000122386.10	Lung	1093	0.480466	0.15145	0.109446	0.0342747	0.224363	0.86748	FALSE	rs117787884	0.2723	0.9836	13224	0.010303	1.09778	0.795181	-0.313669	0.253676	0.9836	515	0.0601867	1.14147	0.272112	0.0184694	-0.2952	1.59407e-05	FALSE	FALSE
ADCY9	rs2540031	ZNF205	ENSG00000122386.10	Lung	1093	0.480466	0.15145	0.109446	0.0342747	0.224363	0.86748	FALSE	rs78287334	0.9786	0.9815	13508	0.00896057	0.0268241	0.816984	-0.848797	0.026549	0.9815	515	0.0534688	2.21809	0.296174	0.552962	-0.295835	1.59306e-05	FALSE	FALSE
ADCY9	rs2540031	ZNF205	ENSG00000122386.10	Lung	1093	0.480466	0.15145	0.109446	0.0342747	0.224363	0.86748	FALSE	rs141676149	0.259	0.0159	13483	0.0104176	1.12876	0.793374	-0.283007	0.306352	0.0159	515	0.0620478	1.02291	0.266122	-0.0154794	-0.298486	1.58884e-05	FALSE	FALSE
ADCY9	rs2540031	ZNF205	ENSG00000122386.10	Lung	1093	0.480466	0.15145	0.109446	0.0342747	0.224363	0.86748	FALSE	rs2532015	0.2674	0.3879	20631	0.000448669	1.10907	0.988908	-1.64256	0.0203202	0.3879	515	0.00408903	2.32038	0.846214	1.34199	-0.30057	1.58553e-05	FALSE	FALSE
ADCY9	rs2540031	ZNF205	ENSG00000122386.10	Lung	1093	0.480466	0.15145	0.109446	0.0342747	0.224363	0.86748	FALSE	rs2239315	0.6627	0.3897	21255	0.000434764	0.436188	0.989248	-2.17221	0.0101256	0.3897	515	0.00408215	2.57151	0.846433	1.86178	-0.310434	1.56997e-05	FALSE	FALSE
ADCY9	rs2540031	ZNF205	ENSG00000122386.10	Lung	1093	0.480466	0.15145	0.109446	0.0342747	0.224363	0.86748	FALSE	rs117319561	0.2688	0.0149	12624	0.0118611	1.10583	0.771291	-0.266062	0.435606	0.0149	515	0.0661449	0.779635	0.253822	-0.0692552	-0.335317	1.53138e-05	FALSE	FALSE
ADCY9	rs2540031	ZNF205	ENSG00000122386.10	Lung	1093	0.480466	0.15145	0.109446	0.0342747	0.224363	0.86748	FALSE	rs2532018	0.6554	0.6101	21255	0.000434684	0.446273	0.98925	-2.1679	0.0106612	0.6101	515	0.00408139	2.55361	0.846457	1.82296	-0.344945	1.51671e-05	FALSE	FALSE
ADCY9	rs2540031	ZNF205	ENSG00000122386.10	Lung	1093	0.480466	0.15145	0.109446	0.0342747	0.224363	0.86748	FALSE	rs2601808	0.6627	0.3897	21255	0.000434764	0.436188	0.989248	-2.17221	0.0106612	0.3897	515	0.00408215	2.55361	0.846433	1.82296	-0.349256	1.51019e-05	FALSE	FALSE
ADCY9	rs2540031	ZNF205	ENSG00000122386.10	Lung	1093	0.480466	0.15145	0.109446	0.0342747	0.224363	0.86748	FALSE	rs72762801	0.1659	0.0518	20554	0.00217702	1.3855	0.948384	-0.571697	0.135914	0.0518	515	0.0197666	1.49118	0.532335	0.211854	-0.359843	1.49428e-05	FALSE	FALSE
ADCY9	rs2540031	ZNF205	ENSG00000122386.10	Lung	1093	0.480466	0.15145	0.109446	0.0342747	0.224363	0.86748	FALSE	rs2532014	0.568	0.5947	21254	0.000429016	0.570999	0.989388	-2.11161	0.0121041	0.5947	515	0.00402799	2.50909	0.848161	1.72736	-0.384259	1.45824e-05	FALSE	FALSE
ADCY9	rs2540031	ZNF205	ENSG00000122386.10	Lung	1093	0.480466	0.15145	0.109446	0.0342747	0.224363	0.86748	FALSE	rs2531979	0.02263	0.7639	21271	0.000572886	2.27962	0.98588	0.43157	0.933928	0.7639	515	0.00538307	0.0829038	0.806941	-0.819607	-0.388037	1.45274e-05	FALSE	FALSE
ADCY9	rs2540031	ZNF205	ENSG00000122386.10	Lung	1093	0.480466	0.15145	0.109446	0.0342747	0.224363	0.86748	FALSE	rs437187	0.8621	0.0971	20146	0.00124435	0.173702	0.96983	-1.73582	0.0172742	0.0971	515	0.011074	2.38082	0.670162	1.34476	-0.391059	1.44836e-05	FALSE	FALSE
ADCY9	rs2540031	ZNF205	ENSG00000122386.10	Lung	1093	0.480466	0.15145	0.109446	0.0342747	0.224363	0.86748	FALSE	rs72760902	0.3557	0.9284	21155	0.00156289	0.92359	0.962397	-1.22987	0.0385649	0.9284	515	0.0146054	2.0688	0.60638	0.831448	-0.398418	1.43774e-05	FALSE	FALSE
ADCY9	rs2540031	ZNF205	ENSG00000122386.10	Lung	1093	0.480466	0.15145	0.109446	0.0342747	0.224363	0.86748	FALSE	rs12927926	0.8316	0.1113	21222	0.00104701	0.21265	0.974492	-1.81236	0.0163174	0.1113	515	0.0098155	2.40174	0.69626	1.41234	-0.400013	1.43545e-05	FALSE	FALSE
ADCY9	rs2540031	ZNF205	ENSG00000122386.10	Lung	1093	0.480466	0.15145	0.109446	0.0342747	0.224363	0.86748	FALSE	rs77589580	0.2311	0.9834	18045	0.00746094	1.19753	0.842798	-0.320794	0.475005	0.9834	515	0.0594736	0.714359	0.274478	-0.0903978	-0.411191	1.41949e-05	FALSE	FALSE
ADCY9	rs2540031	ZNF205	ENSG00000122386.10	Lung	1093	0.480466	0.15145	0.109446	0.0342747	0.224363	0.86748	FALSE	rs55690260	0.08779	0.3264	21270	0.000469969	1.70717	0.988387	-0.787528	0.0802191	0.3264	515	0.00441581	1.74942	0.83594	0.375418	-0.41211	1.41819e-05	FALSE	FALSE
ADCY9	rs2540031	ZNF205	ENSG00000122386.10	Lung	1093	0.480466	0.15145	0.109446	0.0342747	0.224363	0.86748	FALSE	rs10775350	0.567	0.7769	20291	0.000624914	0.572475	0.984617	-1.92592	0.0162134	0.7769	515	0.00560142	2.40408	0.800671	1.50737	-0.418545	1.40909e-05	FALSE	FALSE
ADCY9	rs2540031	ZNF205	ENSG00000122386.10	Lung	1093	0.480466	0.15145	0.109446	0.0342747	0.224363	0.86748	FALSE	rs2532016	0.3508	0.3879	21254	0.000435518	0.933039	0.989229	-1.83487	0.0183991	0.3879	515	0.00408903	2.35749	0.846214	1.41542	-0.419448	1.40782e-05	FALSE	FALSE
ADCY9	rs2540031	ZNF205	ENSG00000122386.10	Lung	1093	0.480466	0.15145	0.109446	0.0342747	0.224363	0.86748	FALSE	rs138256185	0.2572	0.96	20777	0.0027547	1.13303	0.93557	-0.770559	0.0942596	0.96	515	0.0252832	1.67334	0.470877	0.34098	-0.429579	1.39363e-05	FALSE	FALSE
ADCY9	rs2540031	ZNF205	ENSG00000122386.10	Lung	1093	0.480466	0.15145	0.109446	0.0342747	0.224363	0.86748	FALSE	rs130043	0.2893	0.0155	11182	0.0128802	1.05966	0.756427	-0.281483	0.971339	0.0155	515	0.0636232	0.035929	0.261254	-0.151232	-0.432714	1.38926e-05	FALSE	FALSE
ADCY9	rs2540031	ZNF205	ENSG00000122386.10	Lung	1093	0.480466	0.15145	0.109446	0.0342747	0.224363	0.86748	FALSE	rs149631043	0.2954	0.0211	19385	0.00548911	1.04635	0.879331	-0.575987	0.155691	0.0211	515	0.0470048	1.41971	0.323719	0.130669	-0.445319	1.37186e-05	FALSE	FALSE
ADCY9	rs2540031	ZNF205	ENSG00000122386.10	Lung	1093	0.480466	0.15145	0.109446	0.0342747	0.224363	0.86748	FALSE	rs117150760	0.1602	0.0619	20969	0.00180497	1.4044	0.956824	-0.627645	0.149592	0.0619	515	0.0167195	1.44097	0.573694	0.169312	-0.458333	1.35413e-05	FALSE	FALSE
ADCY9	rs2540031	ZNF205	ENSG00000122386.10	Lung	1093	0.480466	0.15145	0.109446	0.0342747	0.224363	0.86748	FALSE	rs111685728	0.1279	0.0398	20504	0.00280482	1.52244	0.934474	-0.279689	0.447415	0.0398	515	0.0254049	0.759732	0.46968	-0.18159	-0.461278	1.35014e-05	FALSE	FALSE
ADCY9	rs2540031	ZNF205	ENSG00000122386.10	Lung	1093	0.480466	0.15145	0.109446	0.0342747	0.224363	0.86748	FALSE	rs187331608	0.3979	0.9792	18782	0.00574529	0.845378	0.874407	-0.724901	0.0928184	0.9792	515	0.0476681	1.68071	0.320658	0.259583	-0.465318	1.3447e-05	FALSE	FALSE
ADCY9	rs2540031	ZNF205	ENSG00000122386.10	Lung	1093	0.480466	0.15145	0.109446	0.0342747	0.224363	0.86748	FALSE	rs365010	0.8403	0.6607	21267	0.000460993	0.20151	0.988606	-2.21728	0.0119513	0.6607	515	0.00433086	2.51358	0.838586	1.73724	-0.480049	1.32504e-05	FALSE	FALSE
ADCY9	rs2540031	ZNF205	ENSG00000122386.10	Lung	1093	0.480466	0.15145	0.109446	0.0342747	0.224363	0.86748	FALSE	rs2532012	0.4714	0.6029	21254	0.000431919	0.720203	0.989317	-2.01299	0.0157177	0.6029	515	0.00405525	2.41541	0.84729	1.53202	-0.480977	1.32381e-05	FALSE	FALSE
ADCY9	rs2540031	ZNF205	ENSG00000122386.10	Lung	1093	0.480466	0.15145	0.109446	0.0342747	0.224363	0.86748	FALSE	rs117585318	0.2574	0.0244	19204	0.00480768	1.13256	0.892704	-0.543553	0.209054	0.0244	515	0.0407851	1.25617	0.355534	0.0608436	-0.482709	1.32152e-05	FALSE	FALSE
ADCY9	rs2540031	ZNF205	ENSG00000122386.10	Lung	1093	0.480466	0.15145	0.109446	0.0342747	0.224363	0.86748	FALSE	rs9929715	0.02563	0.4011	21257	0.000430407	2.23177	0.989354	0.19259	0.428988	0.4011	515	0.00404162	0.790925	0.847725	-0.675882	-0.483292	1.32075e-05	FALSE	FALSE
ADCY9	rs2540031	ZNF205	ENSG00000122386.10	Lung	1093	0.480466	0.15145	0.109446	0.0342747	0.224363	0.86748	FALSE	rs12596300	0.3508	0.3881	21254	0.000435435	0.933039	0.989231	-1.83496	0.0203202	0.3881	515	0.00408826	2.32038	0.846238	1.34197	-0.492993	1.308e-05	FALSE	FALSE
ADCY9	rs2540031	ZNF205	ENSG00000122386.10	Lung	1093	0.480466	0.15145	0.109446	0.0342747	0.224363	0.86748	FALSE	rs6500578	0.8895	0.7375	21269	0.000533765	0.138937	0.986832	-2.15544	0.0131691	0.7375	515	0.00501501	2.47916	0.817736	1.66186	-0.493587	1.30722e-05	FALSE	FALSE
ADCY9	rs2540031	ZNF205	ENSG00000122386.10	Lung	1093	0.480466	0.15145	0.109446	0.0342747	0.224363	0.86748	FALSE	rs2532017	0.4117	0.3996	21253	0.000431025	0.820906	0.989339	-1.93724	0.017828	0.3996	515	0.00404666	2.36917	0.847564	1.43817	-0.499071	1.30007e-05	FALSE	FALSE
ADCY9	rs2540031	ZNF205	ENSG00000122386.10	Lung	1093	0.480466	0.15145	0.109446	0.0342747	0.224363	0.86748	FALSE	rs407642	0.7606	0.3387	21267	0.000461391	0.304693	0.988597	-2.19104	0.0127051	0.3387	515	0.0043346	2.49193	0.83847	1.6918	-0.499242	1.29985e-05	FALSE	FALSE
ADCY9	rs2540031	ZNF205	ENSG00000122386.10	Lung	1093	0.480466	0.15145	0.109446	0.0342747	0.224363	0.86748	FALSE	rs2531977	0.02004	0.5939	20265	0.000449672	2.3256	0.988883	0.424493	0.927734	0.5939	515	0.00402547	0.0906962	0.848241	-0.939243	-0.51475	1.27985e-05	FALSE	FALSE
ADCY9	rs2540031	ZNF205	ENSG00000122386.10	Lung	1093	0.480466	0.15145	0.109446	0.0342747	0.224363	0.86748	FALSE	rs117911826	0.2658	0.0208	18554	0.00581589	1.11279	0.87306	-0.491466	0.307292	0.0208	515	0.0476681	1.02092	0.320658	-0.0262078	-0.517674	1.27611e-05	FALSE	FALSE
ADCY9	rs2540031	ZNF205	ENSG00000122386.10	Lung	1093	0.480466	0.15145	0.109446	0.0342747	0.224363	0.86748	FALSE	rs2532011	0.4809	0.3971	21254	0.000431919	0.704856	0.989317	-2.02381	0.0164944	0.3971	515	0.00405525	2.39779	0.84729	1.49609	-0.527718	1.26335e-05	FALSE	FALSE
ADCY9	rs2540031	ZNF205	ENSG00000122386.10	Lung	1093	0.480466	0.15145	0.109446	0.0342747	0.224363	0.86748	FALSE	rs141265204	0.257	0.9753	19900	0.00458459	1.13351	0.897171	-0.560981	0.233287	0.9753	515	0.0403021	1.19193	0.358268	0.0327047	-0.528276	1.26265e-05	FALSE	FALSE
ADCY9	rs2540031	ZNF205	ENSG00000122386.10	Lung	1093	0.480466	0.15145	0.109446	0.0342747	0.224363	0.86748	FALSE	rs117442421	0.318	0.0239	19204	0.00490574	0.998576	0.890755	-0.66297	0.158074	0.0239	515	0.041617	1.41158	0.350921	0.133514	-0.529455	1.26116e-05	FALSE	FALSE
ADCY9	rs2540031	ZNF205	ENSG00000122386.10	Lung	1093	0.480466	0.15145	0.109446	0.0342747	0.224363	0.86748	FALSE	rs75101189	0.2765	0.0231	19900	0.00489411	1.08822	0.890986	-0.580579	0.21967	0.0231	515	0.043023	1.22741	0.343391	0.0483304	-0.532249	1.25764e-05	FALSE	FALSE
ADCY9	rs2540031	ZNF205	ENSG00000122386.10	Lung	1093	0.480466	0.15145	0.109446	0.0342747	0.224363	0.86748	FALSE	rs2531975	0.1823	0.9357	21175	0.00172511	1.33371	0.958655	-0.74029	0.139221	0.9357	515	0.0161367	1.4787	0.582348	0.200113	-0.540177	1.24771e-05	FALSE	FALSE
ADCY9	rs2540031	ZNF205	ENSG00000122386.10	Lung	1093	0.480466	0.15145	0.109446	0.0342747	0.224363	0.86748	FALSE	rs144286422	0.3396	0.9815	16788	0.00720987	0.954956	0.84728	-0.553241	0.267405	0.9815	515	0.0534688	1.10906	0.296174	0.0065365	-0.546705	1.23959e-05	FALSE	FALSE
ADCY9	rs2540031	ZNF205	ENSG00000122386.10	Lung	1093	0.480466	0.15145	0.109446	0.0342747	0.224363	0.86748	FALSE	rs74488150	0.5074	0.0141	13574	0.0116474	0.662892	0.774482	-0.574515	0.245739	0.0141	515	0.0698411	1.16076	0.243662	0.0245176	-0.549997	1.23552e-05	FALSE	FALSE
ADCY9	rs2540031	ZNF205	ENSG00000122386.10	Lung	1093	0.480466	0.15145	0.109446	0.0342747	0.224363	0.86748	FALSE	rs117972049	0.3573	0.0172	15188	0.00856041	0.920522	0.823716	-0.518838	0.341994	0.0172	515	0.057434	0.950233	0.281482	-0.0382013	-0.557039	1.22685e-05	FALSE	FALSE
ADCY9	rs2540031	ZNF205	ENSG00000122386.10	Lung	1093	0.480466	0.15145	0.109446	0.0342747	0.224363	0.86748	FALSE	rs117387987	0.301	0.0232	19900	0.00487351	1.03429	0.891394	-0.633228	0.199515	0.0232	515	0.0428419	1.28293	0.344342	0.0723219	-0.560906	1.22211e-05	FALSE	FALSE
ADCY9	rs2540031	ZNF205	ENSG00000122386.10	Lung	1093	0.480466	0.15145	0.109446	0.0342747	0.224363	0.86748	FALSE	rs1460676037	0.301	0.0232	19900	0.00487351	1.03429	0.891394	-0.633228	0.199515	0.0232	515	0.0428419	1.28293	0.344342	0.0723219	-0.560906	1.22211e-05	FALSE	FALSE
ADCY9	rs2540031	ZNF205	ENSG00000122386.10	Lung	1093	0.480466	0.15145	0.109446	0.0342747	0.224363	0.86748	FALSE	rs182255417	0.2689	0.0169	17492	0.00756249	1.1056	0.840999	-0.405425	0.99989	0.0169	515	0.0584357	0.000137865	0.277998	-0.162864	-0.568289	1.21313e-05	FALSE	FALSE
ADCY9	rs2540031	ZNF205	ENSG00000122386.10	Lung	1093	0.480466	0.15145	0.109446	0.0342747	0.224363	0.86748	FALSE	rs117921780	0.314	0.0167	16568	0.00807823	1.00686	0.831977	-0.470109	0.530728	0.0167	515	0.0591235	0.626895	0.275656	-0.107078	-0.577188	1.20238e-05	FALSE	FALSE
ADCY9	rs2540031	ZNF205	ENSG00000122386.10	Lung	1093	0.480466	0.15145	0.109446	0.0342747	0.224363	0.86748	FALSE	rs12599911	0.5778	0.572	21262	0.000422226	0.556601	0.989555	-2.12751	0.0153894	0.572	515	0.00396573	2.42308	0.850156	1.54669	-0.580819	1.19802e-05	FALSE	FALSE
ADCY9	rs2540031	ZNF205	ENSG00000122386.10	Lung	1093	0.480466	0.15145	0.109446	0.0342747	0.224363	0.86748	FALSE	rs140028696	0.07919	0.0929	21248	0.00122744	1.75541	0.970228	-0.262234	0.417723	0.0929	515	0.011521	0.810378	0.661355	-0.324242	-0.586476	1.19126e-05	FALSE	FALSE
ADCY9	rs2540031	ZNF205	ENSG00000122386.10	Lung	1093	0.480466	0.15145	0.109446	0.0342747	0.224363	0.86748	FALSE	rs79755022	0.2993	0.9802	16281	0.00695549	1.03794	0.851871	-0.49597	0.441475	0.9802	515	0.0500245	0.769705	0.31024	-0.0938056	-0.589776	1.18734e-05	FALSE	FALSE
ADCY9	rs2540031	ZNF205	ENSG00000122386.10	Lung	1093	0.480466	0.15145	0.109446	0.0342747	0.224363	0.86748	FALSE	rs72762705	0.1843	0.2139	21293	0.000613851	1.32763	0.984886	-1.22807	0.0577732	0.2139	515	0.00577397	1.89741	0.795785	0.638195	-0.589879	1.18721e-05	FALSE	FALSE
ADCY9	rs2540031	ZNF205	ENSG00000122386.10	Lung	1093	0.480466	0.15145	0.109446	0.0342747	0.224363	0.86748	FALSE	rs38026	0.7092	0.0195	10806	0.0106375	0.372931	0.789928	-0.725221	0.15462	0.0195	515	0.0507786	1.4234	0.307047	0.127653	-0.597568	1.17812e-05	FALSE	FALSE
ADCY9	rs2540031	ZNF205	ENSG00000122386.10	Lung	1093	0.480466	0.15145	0.109446	0.0342747	0.224363	0.86748	FALSE	rs41336654	0.2517	0.0248	12469	0.00728805	1.14623	0.84588	-0.379334	0.98532	0.0248	515	0.0401437	0.0183997	0.359174	-0.222438	-0.601772	1.17318e-05	FALSE	FALSE
ADCY9	rs2540031	ZNF205	ENSG00000122386.10	Lung	1093	0.480466	0.15145	0.109446	0.0342747	0.224363	0.86748	FALSE	rs79401551	0.3649	0.0381	20675	0.0029006	0.906068	0.932388	-0.964258	0.0899888	0.0381	515	0.0264916	1.69546	0.459263	0.352681	-0.611576	1.16173e-05	FALSE	FALSE
ADCY9	rs2540031	ZNF205	ENSG00000122386.10	Lung	1093	0.480466	0.15145	0.109446	0.0342747	0.224363	0.86748	FALSE	rs12595857	0.5808	0.5605	21263	0.000419594	0.552217	0.989619	-2.133	0.0163735	0.5605	515	0.0039412	2.40048	0.850945	1.49999	-0.633016	1.13709e-05	FALSE	FALSE
ADCY9	rs2540031	ZNF205	ENSG00000122386.10	Lung	1093	0.480466	0.15145	0.109446	0.0342747	0.224363	0.86748	FALSE	rs117762426	0.8734	0.9789	13890	0.00766065	0.159341	0.839267	-0.90335	0.0900514	0.9789	515	0.0470048	1.69513	0.323719	0.269522	-0.633828	1.13617e-05	FALSE	FALSE
ADCY9	rs2540031	ZNF205	ENSG00000122386.10	Lung	1093	0.480466	0.15145	0.109446	0.0342747	0.224363	0.86748	FALSE	rs2058166	0.1039	0.315	21276	0.000478738	1.62623	0.988173	-0.912011	0.0943344	0.315	515	0.00449947	1.67296	0.83335	0.270264	-0.641747	1.12721e-05	FALSE	FALSE
ADCY9	rs2540031	ZNF205	ENSG00000122386.10	Lung	1093	0.480466	0.15145	0.109446	0.0342747	0.224363	0.86748	FALSE	rs113867806	0.2737	0.0228	14136	0.00697821	1.09458	0.851459	-0.443376	0.834166	0.0228	515	0.0435757	0.209362	0.340518	-0.200688	-0.644064	1.1246e-05	FALSE	FALSE
ADCY9	rs2540031	ZNF205	ENSG00000122386.10	Lung	1093	0.480466	0.15145	0.109446	0.0342747	0.224363	0.86748	FALSE	rs79057575	0.118	0.9074	21146	0.00123695	1.56322	0.970004	-0.568161	0.236017	0.9074	515	0.0115545	1.185	0.660705	-0.0765523	-0.644713	1.12387e-05	FALSE	FALSE
ADCY9	rs2540031	ZNF205	ENSG00000122386.10	Lung	1093	0.480466	0.15145	0.109446	0.0342747	0.224363	0.86748	FALSE	rs17794327	0.369	0.9307	21145	0.00161153	0.898348	0.961272	-1.23771	0.0615457	0.9307	515	0.0150529	1.86955	0.599155	0.590003	-0.647706	1.12051e-05	FALSE	FALSE
ADCY9	rs2540031	ZNF205	ENSG00000122386.10	Lung	1093	0.480466	0.15145	0.109446	0.0342747	0.224363	0.86748	FALSE	rs62039111	0.4432	0.0162	13156	0.010482	0.766801	0.792362	-0.553032	0.496717	0.0162	515	0.0609173	0.679664	0.269728	-0.0948696	-0.647902	1.12029e-05	FALSE	FALSE
ADCY9	rs2540031	ZNF205	ENSG00000122386.10	Lung	1093	0.480466	0.15145	0.109446	0.0342747	0.224363	0.86748	FALSE	rs17794435	0.3326	0.9783	18554	0.00557981	0.96889	0.877582	-0.638241	0.286492	0.9783	515	0.0457331	1.06585	0.329752	-0.012749	-0.65099	1.11684e-05	FALSE	FALSE
ADCY9	rs2540031	ZNF205	ENSG00000122386.10	Lung	1093	0.480466	0.15145	0.109446	0.0342747	0.224363	0.86748	FALSE	rs147940843	0.4861	0.0146	13089	0.0116712	0.696525	0.774125	-0.556105	0.643593	0.0146	515	0.0674835	0.462681	0.250046	-0.117108	-0.673212	1.09229e-05	FALSE	FALSE
ADCY9	rs2540031	ZNF205	ENSG00000122386.10	Lung	1093	0.480466	0.15145	0.109446	0.0342747	0.224363	0.86748	FALSE	rs149423072	0.2995	0.0201	18225	0.0061227	1.03751	0.867252	-0.542888	0.544432	0.0201	515	0.049293	0.606125	0.313401	-0.130433	-0.67332	1.09217e-05	FALSE	FALSE
ADCY9	rs2540031	ZNF205	ENSG00000122386.10	Lung	1093	0.480466	0.15145	0.109446	0.0342747	0.224363	0.86748	FALSE	rs142809521	0.3364	0.0175	15960	0.00800913	0.961303	0.833175	-0.510435	0.99989	0.0175	515	0.0564667	0.000137865	0.28493	-0.167688	-0.678123	1.08694e-05	FALSE	FALSE
ADCY9	rs2540031	ZNF205	ENSG00000122386.10	Lung	1093	0.480466	0.15145	0.109446	0.0342747	0.224363	0.86748	FALSE	rs111269693	0.1477	0.894	21234	0.00109223	1.4477	0.97342	-0.793731	0.156644	0.894	515	0.0102452	1.41645	0.687124	0.108324	-0.685407	1.07905e-05	FALSE	FALSE
ADCY9	rs2540031	ZNF205	ENSG00000122386.10	Lung	1093	0.480466	0.15145	0.109446	0.0342747	0.224363	0.86748	FALSE	rs129993	0.8964	0.9845	11008	0.0130838	0.13021	0.753526	-0.693862	0.287284	0.9845	515	0.0636232	1.0641	0.261254	-0.0034908	-0.697352	1.06624e-05	FALSE	FALSE
ADCY9	rs2540031	ZNF205	ENSG00000122386.10	Lung	1093	0.480466	0.15145	0.109446	0.0342747	0.224363	0.86748	FALSE	rs2444217	0.02445	0.5919	20979	0.000433699	2.24998	0.989274	0.236529	0.916539	0.5919	515	0.00401928	0.104794	0.848439	-0.938726	-0.702197	1.06108e-05	FALSE	FALSE
ADCY9	rs2540031	ZNF205	ENSG00000122386.10	Lung	1093	0.480466	0.15145	0.109446	0.0342747	0.224363	0.86748	FALSE	rs80123870	0.699	0.0137	11982	0.0135747	0.386671	0.746621	-0.63062	0.463696	0.0137	515	0.0718511	0.732774	0.238471	-0.072189	-0.702809	1.06044e-05	FALSE	FALSE
ADCY9	rs2540031	ZNF205	ENSG00000122386.10	Lung	1093	0.480466	0.15145	0.109446	0.0342747	0.224363	0.86748	FALSE	rs4786456	0.9595	0.1043	19878	0.0011835	0.050781	0.971263	-1.77353	0.028589	0.1043	515	0.0103924	2.18911	0.684049	1.06296	-0.710564	1.05224e-05	FALSE	FALSE
ADCY9	rs2540031	ZNF205	ENSG00000122386.10	Lung	1093	0.480466	0.15145	0.109446	0.0342747	0.224363	0.86748	FALSE	rs2601822	0.09812	0.1277	19587	0.00100731	1.65404	0.975436	-0.518915	0.268281	0.1277	515	0.00871577	1.10703	0.720789	-0.196225	-0.715141	1.04744e-05	FALSE	FALSE
ADCY9	rs2540031	ZNF205	ENSG00000122386.10	Lung	1093	0.480466	0.15145	0.109446	0.0342747	0.224363	0.86748	FALSE	rs117224633	0.6016	0.0259	19941	0.00436856	0.522101	0.901539	-1.03617	0.0842995	0.0259	515	0.0384822	1.72627	0.36896	0.319557	-0.716617	1.04589e-05	FALSE	FALSE
ADCY9	rs2540031	ZNF205	ENSG00000122386.10	Lung	1093	0.480466	0.15145	0.109446	0.0342747	0.224363	0.86748	FALSE	rs7190663	0.3905	0.0328	18387	0.0037678	0.858711	0.913914	-0.889251	0.146047	0.0328	515	0.0306036	1.45364	0.4237	0.172088	-0.717162	1.04532e-05	FALSE	FALSE
ADCY9	rs2540031	ZNF205	ENSG00000122386.10	Lung	1093	0.480466	0.15145	0.109446	0.0342747	0.224363	0.86748	FALSE	rs145865215	0.3061	0.0238	16190	0.00584287	1.02344	0.872546	-0.573034	0.535872	0.0238	515	0.0417876	0.619067	0.34999	-0.148318	-0.721352	1.04095e-05	FALSE	FALSE
ADCY9	rs2540031	ZNF205	ENSG00000122386.10	Lung	1093	0.480466	0.15145	0.109446	0.0342747	0.224363	0.86748	FALSE	rs117808654	0.6574	0.0325	19914	0.00350991	0.443506	0.919331	-1.16828	0.0644823	0.0325	515	0.0308765	1.84883	0.421534	0.44675	-0.721534	1.04076e-05	FALSE	FALSE
ADCY9	rs2540031	ZNF205	ENSG00000122386.10	Lung	1093	0.480466	0.15145	0.109446	0.0342747	0.224363	0.86748	FALSE	rs12102673	0.4753	0.0209	11518	0.00932477	0.713882	0.810952	-0.626234	0.434437	0.0209	515	0.0474449	0.781622	0.321682	-0.0958065	-0.722041	1.04024e-05	FALSE	FALSE
ADCY9	rs2540031	ZNF205	ENSG00000122386.10	Lung	1093	0.480466	0.15145	0.109446	0.0342747	0.224363	0.86748	FALSE	rs143555558	0.476	0.0223	19171	0.00525815	0.712751	0.883819	-0.851805	0.162328	0.0223	515	0.04453	1.39728	0.335671	0.123194	-0.728612	1.03342e-05	FALSE	FALSE
ADCY9	rs2540031	ZNF205	ENSG00000122386.10	Lung	1093	0.480466	0.15145	0.109446	0.0342747	0.224363	0.86748	FALSE	rs2072343	0.0281	0.583	21245	0.000425527	2.19589	0.989474	0.108639	0.617362	0.583	515	0.00399354	0.499593	0.849264	-0.840126	-0.731488	1.03046e-05	FALSE	FALSE
ADCY9	rs2540031	ZNF205	ENSG00000122386.10	Lung	1093	0.480466	0.15145	0.109446	0.0342747	0.224363	0.86748	FALSE	rs144624199	0.6496	0.9843	14059	0.010116	0.454318	0.798149	-0.717742	0.32151	0.9843	515	0.0628255	0.99136	0.263696	-0.0234767	-0.741218	1.02048e-05	FALSE	FALSE
ADCY9	rs2540031	ZNF205	ENSG00000122386.10	Lung	1093	0.480466	0.15145	0.109446	0.0342747	0.224363	0.86748	FALSE	rs143700749	0.2783	0.0235	16991	0.00563676	1.08415	0.876486	-0.530603	0.995962	0.0235	515	0.042308	0.0050609	0.347179	-0.213222	-0.743825	1.01782e-05	FALSE	FALSE
ADCY9	rs2540031	ZNF205	ENSG00000122386.10	Lung	1093	0.480466	0.15145	0.109446	0.0342747	0.224363	0.86748	FALSE	rs148330780	0.4131	0.0169	15072	0.00877674	0.81845	0.820063	-0.58291	0.90844	0.0169	515	0.0584357	0.115006	0.277998	-0.161025	-0.743935	1.01771e-05	FALSE	FALSE
ADCY9	rs2540031	ZNF205	ENSG00000122386.10	Lung	1093	0.480466	0.15145	0.109446	0.0342747	0.224363	0.86748	FALSE	rs129986	0.39	0.978	12163	0.0083982	0.859617	0.826477	-0.570363	0.717989	0.978	515	0.0451233	0.361148	0.332725	-0.180578	-0.750942	1.0106e-05	FALSE	FALSE
ADCY9	rs2540031	ZNF205	ENSG00000122386.10	Lung	1093	0.480466	0.15145	0.109446	0.0342747	0.224363	0.86748	FALSE	rs378200	0.9449	0.1016	20868	0.00115384	0.0691126	0.971963	-1.78479	0.0305615	0.1016	515	0.0106365	2.16274	0.679009	1.01984	-0.764955	9.96541e-06	FALSE	FALSE
ADCY9	rs2540031	ZNF205	ENSG00000122386.10	Lung	1093	0.480466	0.15145	0.109446	0.0342747	0.224363	0.86748	FALSE	rs144982377	0.8011	0.0137	11949	0.0136122	0.251924	0.746099	-0.66173	0.614247	0.0137	515	0.0718511	0.50402	0.238471	-0.105923	-0.767653	9.93855e-06	FALSE	FALSE
ADCY9	rs2540031	ZNF205	ENSG00000122386.10	Lung	1093	0.480466	0.15145	0.109446	0.0342747	0.224363	0.86748	FALSE	rs4785949	0.842	0.0136	10872	0.0150691	0.199336	0.72636	-0.63354	0.925123	0.0136	515	0.072372	0.0939826	0.237162	-0.134307	-0.767848	9.93662e-06	FALSE	FALSE
ADCY9	rs2540031	ZNF205	ENSG00000122386.10	Lung	1093	0.480466	0.15145	0.109446	0.0342747	0.224363	0.86748	FALSE	rs149165016	0.7085	0.0244	20303	0.00454744	0.373871	0.897919	-1.07824	0.0847474	0.0244	515	0.0407851	1.72378	0.355534	0.308554	-0.769686	9.91837e-06	FALSE	FALSE
ADCY9	rs2540031	ZNF205	ENSG00000122386.10	Lung	1093	0.480466	0.15145	0.109446	0.0342747	0.224363	0.86748	FALSE	rs2386817	0.6045	0.973	11781	0.00710117	0.51794	0.849236	-0.83211	0.208934	0.973	515	0.0369561	1.2565	0.37843	0.0609788	-0.771132	9.90404e-06	FALSE	FALSE
ADCY9	rs2540031	ZNF205	ENSG00000122386.10	Lung	1093	0.480466	0.15145	0.109446	0.0342747	0.224363	0.86748	FALSE	rs112991945	0.3239	0.025	13458	0.00669982	0.986475	0.856534	-0.554069	0.954983	0.025	515	0.0398307	0.0564504	0.360978	-0.223333	-0.777401	9.84214e-06	FALSE	FALSE
ADCY9	rs2540031	ZNF205	ENSG00000122386.10	Lung	1093	0.480466	0.15145	0.109446	0.0342747	0.224363	0.86748	FALSE	rs2531974	0.7014	0.577	21246	0.000423833	0.383431	0.989515	-2.20618	0.0182711	0.577	515	0.00397783	2.36008	0.849767	1.4188	-0.787375	9.74446e-06	FALSE	FALSE
ADCY9	rs2540031	ZNF205	ENSG00000122386.10	Lung	1093	0.480466	0.15145	0.109446	0.0342747	0.224363	0.86748	FALSE	rs2601792	0.02752	0.5947	21253	0.000429036	2.20406	0.989388	0.130287	0.850842	0.5947	515	0.00402799	0.188044	0.848161	-0.927471	-0.797184	9.64935e-06	FALSE	FALSE
ADCY9	rs2540031	ZNF205	ENSG00000122386.10	Lung	1093	0.480466	0.15145	0.109446	0.0342747	0.224363	0.86748	FALSE	rs78388360	0.3245	0.9748	19708	0.00453973	0.985253	0.898075	-0.705866	0.404172	0.9748	515	0.0395227	0.834193	0.36277	-0.0990905	-0.804957	9.57464e-06	FALSE	FALSE
ADCY9	rs2540031	ZNF205	ENSG00000122386.10	Lung	1093	0.480466	0.15145	0.109446	0.0342747	0.224363	0.86748	FALSE	rs56139472	0.5776	0.0182	15624	0.00787231	0.556894	0.835556	-0.773027	0.326517	0.0182	515	0.0543336	0.981154	0.292841	-0.0322963	-0.805324	9.57112e-06	FALSE	FALSE
ADCY9	rs2540031	ZNF205	ENSG00000122386.10	Lung	1093	0.480466	0.15145	0.109446	0.0342747	0.224363	0.86748	FALSE	rs8054483	0.7602	0.9861	12674	0.0126514	0.305218	0.759714	-0.677575	0.801653	0.9861	515	0.0708316	0.251208	0.241076	-0.13032	-0.807895	9.54654e-06	FALSE	FALSE
ADCY9	rs2540031	ZNF205	ENSG00000122386.10	Lung	1093	0.480466	0.15145	0.109446	0.0342747	0.224363	0.86748	FALSE	rs2238427	0.0348	0.4748	21254	0.000414679	2.11068	0.989739	-0.0850958	0.461186	0.4748	515	0.00389338	0.736895	0.852486	-0.725461	-0.810557	9.52117e-06	FALSE	FALSE
ADCY9	rs2540031	ZNF205	ENSG00000122386.10	Lung	1093	0.480466	0.15145	0.109446	0.0342747	0.224363	0.86748	FALSE	rs148181595	0.4253	0.9824	16649	0.00763483	0.79726	0.839722	-0.648548	0.99989	0.9824	515	0.0561516	0.000137865	0.286072	-0.168487	-0.817035	9.45969e-06	FALSE	FALSE
ADCY9	rs2540031	ZNF205	ENSG00000122386.10	Lung	1093	0.480466	0.15145	0.109446	0.0342747	0.224363	0.86748	FALSE	rs116870791	0.386	0.0262	14856	0.0057985	0.866894	0.873391	-0.705147	0.423542	0.0262	515	0.0380532	0.800291	0.371574	-0.113278	-0.818425	9.44655e-06	FALSE	FALSE
ADCY9	rs2540031	ZNF205	ENSG00000122386.10	Lung	1093	0.480466	0.15145	0.109446	0.0342747	0.224363	0.86748	FALSE	rs432166	0.343	0.4493	20635	0.00043046	0.948254	0.989353	-1.82644	0.0321629	0.4493	515	0.00392384	2.14238	0.851504	1.00052	-0.825921	9.376e-06	FALSE	FALSE
ADCY9	rs2540031	ZNF205	ENSG00000122386.10	Lung	1093	0.480466	0.15145	0.109446	0.0342747	0.224363	0.86748	FALSE	rs79754142	0.8179	0.9863	14305	0.0113703	0.230247	0.77866	-0.733389	0.551247	0.9863	515	0.0718511	0.595893	0.238471	-0.0938745	-0.827263	9.36343e-06	FALSE	FALSE
ADCY9	rs2540031	ZNF205	ENSG00000122386.10	Lung	1093	0.480466	0.15145	0.109446	0.0342747	0.224363	0.86748	FALSE	rs147791804	0.6203	0.0144	14756	0.0104944	0.495425	0.792167	-0.688294	0.972513	0.0144	515	0.0684068	0.0344567	0.247506	-0.142034	-0.830328	9.33477e-06	FALSE	FALSE
ADCY9	rs2540031	ZNF205	ENSG00000122386.10	Lung	1093	0.480466	0.15145	0.109446	0.0342747	0.224363	0.86748	FALSE	rs56387835	0.07103	0.1099	21308	0.00105441	1.80529	0.974317	-0.243282	0.987953	0.1099	515	0.0099249	0.0150992	0.693911	-0.591861	-0.835143	9.28993e-06	FALSE	FALSE
ADCY9	rs2540031	ZNF205	ENSG00000122386.10	Lung	1093	0.480466	0.15145	0.109446	0.0342747	0.224363	0.86748	FALSE	rs2601791	0.02872	0.4037	21251	0.000429621	2.18731	0.989374	0.0945324	0.873061	0.4037	515	0.0040331	0.159772	0.847997	-0.931105	-0.836573	9.27666e-06	FALSE	FALSE
ADCY9	rs2540031	ZNF205	ENSG00000122386.10	Lung	1093	0.480466	0.15145	0.109446	0.0342747	0.224363	0.86748	FALSE	rs150627928	0.9938	0.021	12051	0.00887082	0.00777063	0.818484	-0.853182	0.256272	0.021	515	0.0472238	1.13525	0.322702	0.0131248	-0.840057	9.24439e-06	FALSE	FALSE
ADCY9	rs2540031	ZNF205	ENSG00000122386.10	Lung	1093	0.480466	0.15145	0.109446	0.0342747	0.224363	0.86748	FALSE	rs62039108	0.6257	0.0152	14194	0.0103441	0.487788	0.794532	-0.696709	0.966827	0.0152	515	0.0648591	0.0415882	0.257557	-0.148682	-0.845391	9.19522e-06	FALSE	FALSE
ADCY9	rs2540031	ZNF205	ENSG00000122386.10	Lung	1093	0.480466	0.15145	0.109446	0.0342747	0.224363	0.86748	FALSE	rs117109849	0.3491	0.0253	19708	0.00452225	0.936336	0.898427	-0.749653	0.404172	0.0253	515	0.0393705	0.834193	0.363663	-0.0994807	-0.849133	9.16087e-06	FALSE	FALSE
ADCY9	rs2540031	ZNF205	ENSG00000122386.10	Lung	1093	0.480466	0.15145	0.109446	0.0342747	0.224363	0.86748	FALSE	rs111859007	0.4273	0.0279	20187	0.00401422	0.79382	0.908797	-0.910995	0.209225	0.0279	515	0.0357971	1.2557	0.385954	0.0604397	-0.850555	9.14785e-06	FALSE	FALSE
ADCY9	rs2540031	ZNF205	ENSG00000122386.10	Lung	1093	0.480466	0.15145	0.109446	0.0342747	0.224363	0.86748	FALSE	rs72762722	0.2176	0.061	21155	0.00181376	1.23294	0.956623	-0.841816	0.230001	0.061	515	0.0169499	1.20036	0.570344	-0.0114934	-0.85331	9.12269e-06	FALSE	FALSE
ADCY9	rs2540031	ZNF205	ENSG00000122386.10	Lung	1093	0.480466	0.15145	0.109446	0.0342747	0.224363	0.86748	FALSE	rs2429376	0.5343	0.2251	21278	0.000592157	0.621455	0.985412	-1.92349	0.0304227	0.2251	515	0.00556598	2.16454	0.801682	1.0691	-0.854396	9.11279e-06	FALSE	FALSE
ADCY9	rs2540031	ZNF205	ENSG00000122386.10	Lung	1093	0.480466	0.15145	0.109446	0.0342747	0.224363	0.86748	FALSE	rs75987714	0.2374	0.9141	21223	0.00131885	1.18151	0.968081	-1.04658	0.138716	0.9141	515	0.0123645	1.48059	0.645356	0.189037	-0.857539	9.08419e-06	FALSE	FALSE
ADCY9	rs2540031	ZNF205	ENSG00000122386.10	Lung	1093	0.480466	0.15145	0.109446	0.0342747	0.224363	0.86748	FALSE	rs7198381	0.9458	0.9726	12029	0.00685605	0.067982	0.853678	-0.959001	0.182058	0.9726	515	0.0364316	1.33445	0.381799	0.0994723	-0.859529	9.06613e-06	FALSE	FALSE
ADCY9	rs2540031	ZNF205	ENSG00000122386.10	Lung	1093	0.480466	0.15145	0.109446	0.0342747	0.224363	0.86748	FALSE	rs74626637	0.344	0.97	20248	0.00373004	0.946291	0.914703	-0.821265	0.298938	0.97	515	0.0333634	1.03871	0.402768	-0.0404466	-0.861711	9.04636e-06	FALSE	FALSE
ADCY9	rs2540031	ZNF205	ENSG00000122386.10	Lung	1093	0.480466	0.15145	0.109446	0.0342747	0.224363	0.86748	FALSE	rs129994	0.9183	0.0198	14761	0.00767172	0.102575	0.839072	-0.908984	0.221386	0.0198	515	0.0500245	1.22285	0.31024	0.0462551	-0.862729	9.03716e-06	FALSE	FALSE
ADCY9	rs2540031	ZNF205	ENSG00000122386.10	Lung	1093	0.480466	0.15145	0.109446	0.0342747	0.224363	0.86748	FALSE	rs1966381	0.8697	0.0159	11567	0.0121432	0.16404	0.767119	-0.718292	0.825397	0.0159	515	0.0620478	0.220609	0.266122	-0.14823	-0.866523	9.00294e-06	FALSE	FALSE
ADCY9	rs2540031	ZNF205	ENSG00000122386.10	Lung	1093	0.480466	0.15145	0.109446	0.0342747	0.224363	0.86748	FALSE	rs8057886	0.7977	0.028	12749	0.00633415	0.256325	0.863294	-0.966602	0.182688	0.028	515	0.0356729	1.33252	0.386778	0.0988714	-0.86773	8.99208e-06	FALSE	FALSE
ADCY9	rs2540031	ZNF205	ENSG00000122386.10	Lung	1093	0.480466	0.15145	0.109446	0.0342747	0.224363	0.86748	FALSE	rs2540040	0.932	0.9729	10965	0.00760226	0.0853288	0.840296	-0.914158	0.224257	0.9729	515	0.0368235	1.21529	0.379276	0.0416458	-0.872513	8.94918e-06	FALSE	FALSE
ADCY9	rs2540031	ZNF205	ENSG00000122386.10	Lung	1093	0.480466	0.15145	0.109446	0.0342747	0.224363	0.86748	FALSE	rs11641844	0.4085	0.1564	21304	0.000781905	0.826536	0.980827	-1.6421	0.0483339	0.1564	515	0.0073585	1.97442	0.753554	0.768498	-0.8736	8.93945e-06	FALSE	FALSE
ADCY9	rs2540031	ZNF205	ENSG00000122386.10	Lung	1093	0.480466	0.15145	0.109446	0.0342747	0.224363	0.86748	FALSE	rs141569626	0.4165	0.0198	17106	0.00662003	0.812508	0.858	-0.692752	0.903159	0.0198	515	0.0500245	0.121672	0.31024	-0.183409	-0.876161	8.91658e-06	FALSE	FALSE
ADCY9	rs2540031	ZNF205	ENSG00000122386.10	Lung	1093	0.480466	0.15145	0.109446	0.0342747	0.224363	0.86748	FALSE	rs72760853	0.754	0.0222	19764	0.00512284	0.313369	0.886469	-1.04431	0.136182	0.0222	515	0.044726	1.49016	0.334692	0.167852	-0.876462	8.91391e-06	FALSE	FALSE
ADCY9	rs2540031	ZNF205	ENSG00000122386.10	Lung	1093	0.480466	0.15145	0.109446	0.0342747	0.224363	0.86748	FALSE	rs79178498	0.9379	0.0169	10671	0.0123965	0.0779096	0.76341	-0.718396	0.941749	0.0169	515	0.0584357	0.0730718	0.277998	-0.162122	-0.880518	8.87783e-06	FALSE	FALSE
ADCY9	rs2540031	ZNF205	ENSG00000122386.10	Lung	1093	0.480466	0.15145	0.109446	0.0342747	0.224363	0.86748	FALSE	rs117132440	0.5306	0.0169	19290	0.0068576	0.62709	0.85365	-0.793032	0.491915	0.0169	515	0.0584357	0.687266	0.277998	-0.0972098	-0.890242	8.79191e-06	FALSE	FALSE
ADCY9	rs2540031	ZNF205	ENSG00000122386.10	Lung	1093	0.480466	0.15145	0.109446	0.0342747	0.224363	0.86748	FALSE	rs117648659	0.8026	0.024	14555	0.00644637	0.249984	0.861208	-0.960481	0.206012	0.024	515	0.0414478	1.26461	0.351849	0.0645284	-0.895953	8.74185e-06	FALSE	FALSE
ADCY9	rs2540031	ZNF205	ENSG00000122386.10	Lung	1093	0.480466	0.15145	0.109446	0.0342747	0.224363	0.86748	FALSE	rs77096739	0.4339	0.0242	17536	0.0053074	0.782535	0.882858	-0.80187	0.407029	0.0242	515	0.0411137	0.829133	0.353697	-0.096667	-0.898537	8.71929e-06	FALSE	FALSE
ADCY9	rs2540031	ZNF205	ENSG00000122386.10	Lung	1093	0.480466	0.15145	0.109446	0.0342747	0.224363	0.86748	FALSE	rs142550853	0.8285	0.0213	19764	0.00533439	0.216626	0.882332	-1.04924	0.147866	0.0213	515	0.0465729	1.44711	0.325743	0.144002	-0.905242	8.66102e-06	FALSE	FALSE
ADCY9	rs2540031	ZNF205	ENSG00000122386.10	Lung	1093	0.480466	0.15145	0.109446	0.0342747	0.224363	0.86748	FALSE	rs116611939	0.9339	0.0155	16580	0.00868674	0.0829391	0.821579	-0.858979	0.371493	0.0155	515	0.0636232	0.89368	0.261254	-0.0470734	-0.906052	8.654e-06	FALSE	FALSE
ADCY9	rs2540031	ZNF205	ENSG00000122386.10	Lung	1093	0.480466	0.15145	0.109446	0.0342747	0.224363	0.86748	FALSE	rs117704963	0.2071	0.0551	20248	0.00208482	1.26158	0.950461	-0.746132	0.354532	0.0551	515	0.0186477	0.925834	0.546811	-0.161368	-0.9075	8.64148e-06	FALSE	FALSE
ADCY9	rs2540031	ZNF205	ENSG00000122386.10	Lung	1093	0.480466	0.15145	0.109446	0.0342747	0.224363	0.86748	FALSE	rs399218	0.7874	0.6717	20280	0.000491444	0.269688	0.987863	-2.16982	0.0228802	0.6717	515	0.00440267	2.27543	0.836348	1.26012	-0.909702	8.62247e-06	FALSE	FALSE
ADCY9	rs2540031	ZNF205	ENSG00000122386.10	Lung	1093	0.480466	0.15145	0.109446	0.0342747	0.224363	0.86748	FALSE	rs144859753	0.8746	0.0258	12600	0.00693985	0.157818	0.852154	-0.945181	0.230445	0.0258	515	0.0386274	1.19921	0.368084	0.0351737	-0.910007	8.61984e-06	FALSE	FALSE
ADCY9	rs2540031	ZNF205	ENSG00000122386.10	Lung	1093	0.480466	0.15145	0.109446	0.0342747	0.224363	0.86748	FALSE	rs2079731	0.07926	0.1138	20316	0.0010727	1.755	0.973883	-0.322799	0.855098	0.1138	515	0.00962695	0.182618	0.700347	-0.590886	-0.913686	8.58819e-06	FALSE	FALSE
ADCY9	rs2540031	ZNF205	ENSG00000122386.10	Lung	1093	0.480466	0.15145	0.109446	0.0342747	0.224363	0.86748	FALSE	rs415760	0.9397	0.1034	21134	0.00112173	0.0756469	0.972722	-1.79805	0.0389746	0.1034	515	0.0104723	2.06445	0.68239	0.880699	-0.917351	8.55677e-06	FALSE	FALSE
ADCY9	rs2540031	ZNF205	ENSG00000122386.10	Lung	1093	0.480466	0.15145	0.109446	0.0342747	0.224363	0.86748	FALSE	rs449848	0.9372	0.8965	21134	0.00112077	0.0787896	0.972744	-1.79823	0.0389746	0.8965	515	0.0104634	2.06445	0.682576	0.880802	-0.917428	8.55612e-06	FALSE	FALSE
ADCY9	rs2540031	ZNF205	ENSG00000122386.10	Lung	1093	0.480466	0.15145	0.109446	0.0342747	0.224363	0.86748	FALSE	rs58101318	0.1887	0.9314	19576	0.00175713	1.31443	0.95792	-0.756576	0.32375	0.9314	515	0.0151951	0.986781	0.596895	-0.16367	-0.920246	8.53204e-06	FALSE	FALSE
ADCY9	rs2540031	ZNF205	ENSG00000122386.10	Lung	1093	0.480466	0.15145	0.109446	0.0342747	0.224363	0.86748	FALSE	rs75401475	0.4251	0.0207	17913	0.00605249	0.797605	0.868574	-0.738374	0.840329	0.0207	515	0.0478935	0.201473	0.319632	-0.186073	-0.924448	8.49626e-06	FALSE	FALSE
ADCY9	rs2540031	ZNF205	ENSG00000122386.10	Lung	1093	0.480466	0.15145	0.109446	0.0342747	0.224363	0.86748	FALSE	rs3025674	0.8827	0.0194	10938	0.0105623	0.147547	0.791104	-0.774348	0.650982	0.0194	515	0.0510351	0.452398	0.305976	-0.151313	-0.925661	8.48596e-06	FALSE	FALSE
ADCY9	rs2540031	ZNF205	ENSG00000122386.10	Lung	1093	0.480466	0.15145	0.109446	0.0342747	0.224363	0.86748	FALSE	rs388430	0.9373	0.3336	21268	0.000464837	0.0786638	0.988513	-2.23019	0.0216152	0.3336	515	0.00436719	2.29706	0.837453	1.30101	-0.929177	8.45618e-06	FALSE	FALSE
ADCY9	rs2540031	ZNF205	ENSG00000122386.10	Lung	1093	0.480466	0.15145	0.109446	0.0342747	0.224363	0.86748	FALSE	rs146380591	0.2004	0.0721	19576	0.00167814	1.28041	0.959736	-0.819423	0.27821	0.0721	515	0.014512	1.08435	0.607911	-0.110739	-0.930161	8.44786e-06	FALSE	FALSE
ADCY9	rs2540031	ZNF205	ENSG00000122386.10	Lung	1093	0.480466	0.15145	0.109446	0.0342747	0.224363	0.86748	FALSE	rs445746	0.9476	0.8972	20146	0.00118282	0.0657209	0.971279	-1.77296	0.0417329	0.8972	515	0.0105264	2.03617	0.681273	0.84057	-0.932394	8.42902e-06	FALSE	FALSE
ADCY9	rs2540031	ZNF205	ENSG00000122386.10	Lung	1093	0.480466	0.15145	0.109446	0.0342747	0.224363	0.86748	FALSE	rs117798634	0.3495	0.0296	18974	0.00403262	0.93556	0.908417	-0.797701	0.439522	0.0296	515	0.0338003	0.773001	0.399643	-0.135716	-0.933417	8.4204e-06	FALSE	FALSE
ADCY9	rs2540031	ZNF205	ENSG00000122386.10	Lung	1093	0.480466	0.15145	0.109446	0.0342747	0.224363	0.86748	FALSE	rs28562961	0.2855	0.1178	21304	0.000992693	1.06805	0.975784	-1.30382	0.0955835	0.1178	515	0.00934223	1.66665	0.706609	0.36826	-0.935555	8.40242e-06	FALSE	FALSE
ADCY9	rs2540031	ZNF205	ENSG00000122386.10	Lung	1093	0.480466	0.15145	0.109446	0.0342747	0.224363	0.86748	FALSE	rs408781	0.9924	0.1074	21131	0.00108494	0.00952533	0.973593	-1.81701	0.0392024	0.1074	515	0.0101275	2.06206	0.689603	0.88117	-0.935842	8.4e-06	FALSE	FALSE
ADCY9	rs2540031	ZNF205	ENSG00000122386.10	Lung	1093	0.480466	0.15145	0.109446	0.0342747	0.224363	0.86748	FALSE	rs129962	0.7287	0.9751	12159	0.00744461	0.346855	0.843088	-0.875321	0.341865	0.9751	515	0.0399866	0.950487	0.360077	-0.0605525	-0.935873	8.39974e-06	FALSE	FALSE
ADCY9	rs2540031	ZNF205	ENSG00000122386.10	Lung	1093	0.480466	0.15145	0.109446	0.0342747	0.224363	0.86748	FALSE	rs2601787	0.2016	0.9318	21172	0.0016335	1.27701	0.960765	-0.835708	0.27688	0.9318	515	0.0152776	1.08735	0.595591	-0.100568	-0.936277	8.39635e-06	FALSE	FALSE
ADCY9	rs2540031	ZNF205	ENSG00000122386.10	Lung	1093	0.480466	0.15145	0.109446	0.0342747	0.224363	0.86748	FALSE	rs189310363	0.8962	0.9825	11997	0.0106548	0.130463	0.789659	-0.772791	0.882416	0.9825	515	0.0564667	0.147907	0.28493	-0.164571	-0.937362	8.38724e-06	FALSE	FALSE
ADCY9	rs2540031	ZNF205	ENSG00000122386.10	Lung	1093	0.480466	0.15145	0.109446	0.0342747	0.224363	0.86748	FALSE	rs72760899	0.6192	0.9253	21153	0.00150319	0.496984	0.963781	-1.54007	0.0617362	0.9253	515	0.0140462	1.86819	0.615659	0.596248	-0.943818	8.33327e-06	FALSE	FALSE
ADCY9	rs2540031	ZNF205	ENSG00000122386.10	Lung	1093	0.480466	0.15145	0.109446	0.0342747	0.224363	0.86748	FALSE	rs117719567	0.3394	0.0281	16401	0.00490671	0.955351	0.890735	-0.700506	0.987984	0.0281	515	0.0355496	0.0150604	0.387599	-0.24514	-0.945647	8.31805e-06	FALSE	FALSE
ADCY9	rs2540031	ZNF205	ENSG00000122386.10	Lung	1093	0.480466	0.15145	0.109446	0.0342747	0.224363	0.86748	FALSE	rs142406029	0.4884	0.9764	17837	0.00534721	0.692856	0.882083	-0.857165	0.397323	0.9764	515	0.0421331	0.846412	0.348119	-0.0892481	-0.946414	8.31167e-06	FALSE	FALSE
ADCY9	rs2540031	ZNF205	ENSG00000122386.10	Lung	1093	0.480466	0.15145	0.109446	0.0342747	0.224363	0.86748	FALSE	rs34939979	0.1916	0.0707	20900	0.00160054	1.30586	0.961526	-0.809054	0.301052	0.0707	515	0.014777	1.03418	0.603589	-0.139874	-0.948928	8.2908e-06	FALSE	FALSE
ADCY9	rs2540031	ZNF205	ENSG00000122386.10	Lung	1093	0.480466	0.15145	0.109446	0.0342747	0.224363	0.86748	FALSE	rs150708763	0.5756	0.0219	12823	0.0080015	0.559823	0.833307	-0.765221	0.746588	0.0219	515	0.0453247	0.323142	0.331737	-0.184217	-0.949438	8.28657e-06	FALSE	FALSE
ADCY9	rs2540031	ZNF205	ENSG00000122386.10	Lung	1093	0.480466	0.15145	0.109446	0.0342747	0.224363	0.86748	FALSE	rs143632781	0.2345	0.0434	19065	0.00277672	1.18885	0.935088	-0.706556	0.539259	0.0434	515	0.0233853	0.613934	0.490353	-0.244608	-0.951164	8.27228e-06	FALSE	FALSE
ADCY9	rs2540031	ZNF205	ENSG00000122386.10	Lung	1093	0.480466	0.15145	0.109446	0.0342747	0.224363	0.86748	FALSE	rs130023	0.2583	0.9648	19662	0.0032914	1.13042	0.923971	-0.697974	0.689563	0.9648	515	0.0285879	0.399448	0.440417	-0.255146	-0.95312	8.25612e-06	FALSE	FALSE
ADCY9	rs2540031	ZNF205	ENSG00000122386.10	Lung	1093	0.480466	0.15145	0.109446	0.0342747	0.224363	0.86748	FALSE	rs117536656	0.8898	0.9805	10938	0.0105092	0.138557	0.791935	-0.777351	0.879294	0.9805	515	0.0507786	0.151864	0.307047	-0.179856	-0.957208	8.22244e-06	FALSE	FALSE
ADCY9	rs2540031	ZNF205	ENSG00000122386.10	Lung	1093	0.480466	0.15145	0.109446	0.0342747	0.224363	0.86748	FALSE	rs2601773	0.03798	0.4781	20000	0.000440405	2.07507	0.98911	-0.130432	0.58321	0.4781	515	0.00389096	0.548702	0.852565	-0.82884	-0.959272	8.20548e-06	FALSE	FALSE
ADCY9	rs2540031	ZNF205	ENSG00000122386.10	Lung	1093	0.480466	0.15145	0.109446	0.0342747	0.224363	0.86748	FALSE	rs2238424	0.05086	0.4641	21254	0.000415769	1.95266	0.989713	-0.401595	0.335597	0.4641	515	0.00390362	0.962901	0.852156	-0.560748	-0.962343	8.18032e-06	FALSE	FALSE
ADCY9	rs2540031	ZNF205	ENSG00000122386.10	Lung	1093	0.480466	0.15145	0.109446	0.0342747	0.224363	0.86748	FALSE	rs2072338	0.218	0.9375	21179	0.00177105	1.23186	0.957601	-0.85374	0.296363	0.9375	515	0.0165696	1.04426	0.575896	-0.114884	-0.968624	8.1291e-06	FALSE	FALSE
ADCY9	rs2540031	ZNF205	ENSG00000122386.10	Lung	1093	0.480466	0.15145	0.109446	0.0342747	0.224363	0.86748	FALSE	rs150002220	0.6286	0.0235	17491	0.00547563	0.483698	0.879592	-0.955538	0.283202	0.0235	515	0.042308	1.07315	0.347179	-0.0133102	-0.968849	8.12728e-06	FALSE	FALSE
ADCY9	rs2540031	ZNF205	ENSG00000122386.10	Lung	1093	0.480466	0.15145	0.109446	0.0342747	0.224363	0.86748	FALSE	rs79041006	0.6309	0.9783	12529	0.00826305	0.48046	0.828791	-0.786776	0.746588	0.9783	515	0.0457331	0.323142	0.329752	-0.182837	-0.969613	8.12106e-06	FALSE	FALSE
ADCY9	rs2540031	ZNF205	ENSG00000122386.10	Lung	1093	0.480466	0.15145	0.109446	0.0342747	0.224363	0.86748	FALSE	rs12920811	0.1119	0.2375	21294	0.000569938	1.58971	0.985952	-0.886788	0.177561	0.2375	515	0.00536117	1.3483	0.807576	-0.0899719	-0.97676	8.06323e-06	FALSE	FALSE
ADCY9	rs2540031	ZNF205	ENSG00000122386.10	Lung	1093	0.480466	0.15145	0.109446	0.0342747	0.224363	0.86748	FALSE	rs9938319	0.7178	0.977	15873	0.00616179	0.361401	0.866517	-0.950304	0.302813	0.977	515	0.0432056	1.03042	0.342436	-0.0278134	-0.978118	8.05229e-06	FALSE	FALSE
ADCY9	rs2540031	ZNF205	ENSG00000122386.10	Lung	1093	0.480466	0.15145	0.109446	0.0342747	0.224363	0.86748	FALSE	rs59576976	0.09897	0.8896	21306	0.00105032	1.64987	0.974414	-0.506642	0.559118	0.8896	515	0.00988551	0.584152	0.694755	-0.474784	-0.981426	8.02569e-06	FALSE	FALSE
ADCY9	rs2540031	ZNF205	ENSG00000122386.10	Lung	1093	0.480466	0.15145	0.109446	0.0342747	0.224363	0.86748	FALSE	rs9926586	0.8495	0.1108	21222	0.00105115	0.189756	0.974394	-1.81493	0.0432638	0.1108	515	0.00985425	2.02115	0.695426	0.82601	-0.988916	7.9658e-06	FALSE	FALSE
ADCY9	rs2540031	ZNF205	ENSG00000122386.10	Lung	1093	0.480466	0.15145	0.109446	0.0342747	0.224363	0.86748	FALSE	rs117881181	0.9833	0.9697	20409	0.00366511	0.0209319	0.916063	-1.23865	0.113346	0.9697	515	0.0330432	1.58333	0.40509	0.248095	-0.99055	7.9528e-06	FALSE	FALSE
ADCY9	rs2540031	ZNF205	ENSG00000122386.10	Lung	1093	0.480466	0.15145	0.109446	0.0342747	0.224363	0.86748	FALSE	rs77650548	0.6136	0.9756	13513	0.00683243	0.504941	0.854109	-0.853563	0.510588	0.9756	515	0.0407851	0.657922	0.355534	-0.142718	-0.996282	7.90735e-06	FALSE	FALSE
ADCY9	rs2540031	ZNF205	ENSG00000122386.10	Lung	1093	0.480466	0.15145	0.109446	0.0342747	0.224363	0.86748	FALSE	rs145410566	0.22	0.0468	19680	0.00250342	1.22653	0.941101	-0.708081	0.610353	0.0468	515	0.0217637	0.50957	0.508317	-0.288966	-0.997047	7.9013e-06	FALSE	FALSE
ADCY9	rs2540031	ZNF205	ENSG00000122386.10	Lung	1093	0.480466	0.15145	0.109446	0.0342747	0.224363	0.86748	FALSE	rs75946908	0.2164	0.0699	19483	0.00173511	1.23616	0.958426	-0.857859	0.302347	0.0699	515	0.0149333	1.03141	0.601069	-0.139771	-0.99763	7.8967e-06	FALSE	FALSE
ADCY9	rs2540031	ZNF205	ENSG00000122386.10	Lung	1093	0.480466	0.15145	0.109446	0.0342747	0.224363	0.86748	FALSE	rs146784157	0.379	0.026	20804	0.00417167	0.87974	0.905558	-0.829459	0.560989	0.026	515	0.0383381	0.581373	0.369834	-0.168385	-0.997844	7.895e-06	FALSE	FALSE
ADCY9	rs2540031	ZNF205	ENSG00000122386.10	Lung	1093	0.480466	0.15145	0.109446	0.0342747	0.224363	0.86748	FALSE	rs73503981	0.9827	0.9516	19754	0.00241565	0.021684	0.943048	-1.43255	0.0796151	0.9516	515	0.0210796	1.75292	0.516296	0.430081	-1.00247	7.85855e-06	FALSE	FALSE
ADCY9	rs2540031	ZNF205	ENSG00000122386.10	Lung	1093	0.480466	0.15145	0.109446	0.0342747	0.224363	0.86748	FALSE	rs2532013	0.9053	0.1085	21135	0.00107507	0.118969	0.973827	-1.81462	0.0444028	0.1085	515	0.0100372	2.01027	0.691517	0.809227	-1.00539	7.83565e-06	FALSE	FALSE
ADCY9	rs2540031	ZNF205	ENSG00000122386.10	Lung	1093	0.480466	0.15145	0.109446	0.0342747	0.224363	0.86748	FALSE	rs117914665	0.562	0.0272	14855	0.00559144	0.579873	0.877358	-0.901735	0.402774	0.0272	515	0.0366919	0.836677	0.38012	-0.106067	-1.0078	7.81678e-06	FALSE	FALSE
ADCY9	rs2540031	ZNF205	ENSG00000122386.10	Lung	1093	0.480466	0.15145	0.109446	0.0342747	0.224363	0.86748	FALSE	rs40536	0.9766	0.0249	18877	0.0047952	0.0293318	0.892953	-1.11686	0.174311	0.0249	515	0.0399866	1.35848	0.360077	0.109052	-1.00781	7.81675e-06	FALSE	FALSE
ADCY9	rs2540031	ZNF205	ENSG00000122386.10	Lung	1093	0.480466	0.15145	0.109446	0.0342747	0.224363	0.86748	FALSE	rs117680394	0.8677	0.016	19003	0.00734601	0.166581	0.844844	-0.919941	0.491915	0.016	515	0.0616663	0.687266	0.267328	-0.0923944	-1.01234	7.78142e-06	FALSE	FALSE
ADCY9	rs2540031	ZNF205	ENSG00000122386.10	Lung	1093	0.480466	0.15145	0.109446	0.0342747	0.224363	0.86748	FALSE	rs7202140	0.6009	0.972	12029	0.00671328	0.523107	0.856288	-0.852813	0.512348	0.972	515	0.0356729	0.655186	0.386778	-0.161498	-1.01431	7.76606e-06	FALSE	FALSE
ADCY9	rs2540031	ZNF205	ENSG00000122386.10	Lung	1093	0.480466	0.15145	0.109446	0.0342747	0.224363	0.86748	FALSE	rs2601801	0.8974	0.1162	21312	0.00100416	0.128946	0.975511	-1.84665	0.0432638	0.1162	515	0.00945372	2.02115	0.704143	0.829295	-1.01735	7.74247e-06	FALSE	FALSE
ADCY9	rs2540031	ZNF205	ENSG00000122386.10	Lung	1093	0.480466	0.15145	0.109446	0.0342747	0.224363	0.86748	FALSE	rs2531968	0.2362	0.9377	21179	0.00177636	1.18454	0.957479	-0.907147	0.296119	0.9377	515	0.0166192	1.04479	0.575165	-0.114105	-1.02125	7.71235e-06	FALSE	FALSE
ADCY9	rs2540031	ZNF205	ENSG00000122386.10	Lung	1093	0.480466	0.15145	0.109446	0.0342747	0.224363	0.86748	FALSE	rs2238443	0.04394	0.292	21001	0.000506212	2.01466	0.987503	-0.187057	0.745476	0.292	515	0.0046962	0.32461	0.827321	-0.834574	-1.02163	7.70943e-06	FALSE	FALSE
ADCY9	rs2540031	ZNF205	ENSG00000122386.10	Lung	1093	0.480466	0.15145	0.109446	0.0342747	0.224363	0.86748	FALSE	rs7199418	0.1045	0.1108	20318	0.00109791	1.62342	0.973285	-0.528732	0.589147	0.1108	515	0.00985425	0.540073	0.695426	-0.493001	-1.02173	7.70864e-06	FALSE	FALSE
ADCY9	rs2540031	ZNF205	ENSG00000122386.10	Lung	1093	0.480466	0.15145	0.109446	0.0342747	0.224363	0.86748	FALSE	rs77152676	0.3946	0.0268	18930	0.00445145	0.851305	0.899858	-0.824512	0.656154	0.0268	515	0.0372242	0.445229	0.376731	-0.199049	-1.02356	7.69456e-06	FALSE	FALSE
ADCY9	rs2540031	ZNF205	ENSG00000122386.10	Lung	1093	0.480466	0.15145	0.109446	0.0342747	0.224363	0.86748	FALSE	rs2386824	0.2403	0.0403	19687	0.00288648	1.17424	0.932695	-0.706244	0.916847	0.0403	515	0.0251028	0.104406	0.472661	-0.31738	-1.02362	7.69407e-06	FALSE	FALSE
ADCY9	rs2540031	ZNF205	ENSG00000122386.10	Lung	1093	0.480466	0.15145	0.109446	0.0342747	0.224363	0.86748	FALSE	rs111276420	0.576	0.9778	16716	0.00605694	0.559237	0.86849	-0.878528	0.555127	0.9778	515	0.044726	0.590095	0.334692	-0.145481	-1.02401	7.69111e-06	FALSE	FALSE
ADCY9	rs2540031	ZNF205	ENSG00000122386.10	Lung	1093	0.480466	0.15145	0.109446	0.0342747	0.224363	0.86748	FALSE	rs12051216	0.9433	0.0236	11488	0.00830241	0.0711228	0.828116	-0.878373	0.532129	0.0236	515	0.0421331	0.624759	0.348119	-0.146007	-1.02438	7.68826e-06	FALSE	FALSE
ADCY9	rs2540031	ZNF205	ENSG00000122386.10	Lung	1093	0.480466	0.15145	0.109446	0.0342747	0.224363	0.86748	FALSE	rs11076784	0.9434	0.9764	11488	0.00830241	0.0709972	0.828116	-0.87838	0.532129	0.9764	515	0.0421331	0.624759	0.348119	-0.146007	-1.02439	7.6882e-06	FALSE	FALSE
ADCY9	rs2540031	ZNF205	ENSG00000122386.10	Lung	1093	0.480466	0.15145	0.109446	0.0342747	0.224363	0.86748	FALSE	rs62036959	0.8233	0.8991	21137	0.00114616	0.223303	0.972144	-1.76612	0.0495363	0.8991	515	0.010702	1.96395	0.677671	0.740826	-1.02529	7.68125e-06	FALSE	FALSE
ADCY9	rs2540031	ZNF205	ENSG00000122386.10	Lung	1093	0.480466	0.15145	0.109446	0.0342747	0.224363	0.86748	FALSE	rs2238445	0.2364	0.0623	21179	0.00177636	1.18403	0.957479	-0.90772	0.299677	0.0623	515	0.0166192	1.03713	0.575165	-0.118694	-1.02641	7.67263e-06	FALSE	FALSE
ADCY9	rs2540031	ZNF205	ENSG00000122386.10	Lung	1093	0.480466	0.15145	0.109446	0.0342747	0.224363	0.86748	FALSE	rs3025684	0.838	0.0251	12159	0.00738681	0.204452	0.844117	-0.911682	0.443505	0.0251	515	0.0396761	0.766288	0.361875	-0.118365	-1.03005	7.64482e-06	FALSE	FALSE
ADCY9	rs2540031	ZNF205	ENSG00000122386.10	Lung	1093	0.480466	0.15145	0.109446	0.0342747	0.224363	0.86748	FALSE	rs34453134	0.2588	0.942	20536	0.00195882	1.12923	0.953316	-0.924357	0.299367	0.942	515	0.0177699	1.03779	0.558731	-0.10817	-1.03253	7.62588e-06	FALSE	FALSE
ADCY9	rs2540031	ZNF205	ENSG00000122386.10	Lung	1093	0.480466	0.15145	0.109446	0.0342747	0.224363	0.86748	FALSE	rs79079523	0.2042	0.9281	21322	0.00154467	1.26968	0.962819	-0.869909	0.317034	0.9281	515	0.0145492	1.00057	0.607301	-0.163358	-1.03327	7.62024e-06	FALSE	FALSE
ADCY9	rs2540031	ZNF205	ENSG00000122386.10	Lung	1093	0.480466	0.15145	0.109446	0.0342747	0.224363	0.86748	FALSE	rs2238444	0.04361	0.7126	21271	0.000504508	2.01782	0.987544	-0.18235	0.816636	0.7126	515	0.00474057	0.231874	0.825974	-0.852071	-1.03442	7.61144e-06	FALSE	FALSE
ADCY9	rs2540031	ZNF205	ENSG00000122386.10	Lung	1093	0.480466	0.15145	0.109446	0.0342747	0.224363	0.86748	FALSE	rs77391135	0.2383	0.0705	19575	0.00171336	1.17925	0.958925	-0.929431	0.27821	0.0705	515	0.0148158	1.08435	0.602962	-0.107376	-1.03681	7.5933e-06	FALSE	FALSE
ADCY9	rs2540031	ZNF205	ENSG00000122386.10	Lung	1093	0.480466	0.15145	0.109446	0.0342747	0.224363	0.86748	FALSE	rs129976	0.9046	0.9744	12159	0.00724625	0.119852	0.846628	-0.931364	0.414578	0.9744	515	0.0389211	0.815864	0.366323	-0.10619	-1.03755	7.58764e-06	FALSE	FALSE
ADCY9	rs2540031	ZNF205	ENSG00000122386.10	Lung	1093	0.480466	0.15145	0.109446	0.0342747	0.224363	0.86748	FALSE	rs117452206	0.8263	0.0195	18248	0.00629928	0.219449	0.863944	-0.976542	0.372074	0.0195	515	0.0507786	0.892595	0.307047	-0.0610805	-1.03762	7.58711e-06	FALSE	FALSE
ADCY9	rs2540031	ZNF205	ENSG00000122386.10	Lung	1093	0.480466	0.15145	0.109446	0.0342747	0.224363	0.86748	FALSE	rs2238425	0.03928	0.5219	21255	0.000414402	2.06124	0.989746	-0.187477	0.617058	0.5219	515	0.00389096	0.500024	0.852565	-0.850602	-1.03808	7.58365e-06	FALSE	FALSE
ADCY9	rs2540031	ZNF205	ENSG00000122386.10	Lung	1093	0.480466	0.15145	0.109446	0.0342747	0.224363	0.86748	FALSE	rs11643996	0.1183	0.8896	21306	0.00105032	1.56195	0.974414	-0.644219	0.449407	0.8896	515	0.00988551	0.756404	0.694755	-0.39457	-1.03879	7.57827e-06	FALSE	FALSE
ADCY9	rs2540031	ZNF205	ENSG00000122386.10	Lung	1093	0.480466	0.15145	0.109446	0.0342747	0.224363	0.86748	FALSE	rs72762759	0.2156	0.9372	21178	0.00176324	1.23831	0.95778	-0.848092	0.368504	0.9372	515	0.0164957	0.899279	0.576987	-0.19687	-1.04496	7.53163e-06	FALSE	FALSE
ADCY9	rs2540031	ZNF205	ENSG00000122386.10	Lung	1093	0.480466	0.15145	0.109446	0.0342747	0.224363	0.86748	FALSE	rs12447449	0.298	0.962	20801	0.00289032	1.04073	0.932611	-0.843573	0.499164	0.962	515	0.0265585	0.675806	0.458636	-0.202099	-1.04567	7.52629e-06	FALSE	FALSE
ADCY9	rs2540031	ZNF205	ENSG00000122386.10	Lung	1093	0.480466	0.15145	0.109446	0.0342747	0.224363	0.86748	FALSE	rs2238446	0.2433	0.9377	21179	0.00177636	1.16678	0.957479	-0.92714	0.299677	0.9377	515	0.0166192	1.03713	0.575165	-0.118694	-1.04583	7.52507e-06	FALSE	FALSE
ADCY9	rs2540031	ZNF205	ENSG00000122386.10	Lung	1093	0.480466	0.15145	0.109446	0.0342747	0.224363	0.86748	FALSE	rs79784851	0.6917	0.0296	19818	0.00386088	0.396549	0.911974	-1.14336	0.184676	0.0296	515	0.0338003	1.32649	0.399643	0.096488	-1.04687	7.51727e-06	FALSE	FALSE
ADCY9	rs2540031	ZNF205	ENSG00000122386.10	Lung	1093	0.480466	0.15145	0.109446	0.0342747	0.224363	0.86748	FALSE	rs129967	0.9702	0.0241	11660	0.00801434	0.0373574	0.833084	-0.894552	0.543251	0.0241	515	0.0412801	0.607904	0.352775	-0.152347	-1.0469	7.51706e-06	FALSE	FALSE
ADCY9	rs2540031	ZNF205	ENSG00000122386.10	Lung	1093	0.480466	0.15145	0.109446	0.0342747	0.224363	0.86748	FALSE	rs76438531	0.2441	0.0704	19575	0.00171561	1.1648	0.958874	-0.945074	0.27821	0.0704	515	0.0148352	1.08435	0.602648	-0.107166	-1.05224	7.47702e-06	FALSE	FALSE
ADCY9	rs2540031	ZNF205	ENSG00000122386.10	Lung	1093	0.480466	0.15145	0.109446	0.0342747	0.224363	0.86748	FALSE	rs149756410	0.7803	0.9783	19675	0.00526189	0.278928	0.883746	-1.04161	0.287266	0.9783	515	0.0457331	1.06414	0.329752	-0.0133497	-1.05496	7.45672e-06	FALSE	FALSE
ADCY9	rs2540031	ZNF205	ENSG00000122386.10	Lung	1093	0.480466	0.15145	0.109446	0.0342747	0.224363	0.86748	FALSE	rs7186874	0.8233	0.0241	11660	0.00801434	0.223303	0.833084	-0.874363	0.665697	0.0241	515	0.0412801	0.432061	0.352775	-0.184603	-1.05897	7.4269e-06	FALSE	FALSE
ADCY9	rs2540031	ZNF205	ENSG00000122386.10	Lung	1093	0.480466	0.15145	0.109446	0.0342747	0.224363	0.86748	FALSE	rs62039134	0.2921	0.035	20530	0.0031696	1.05353	0.926578	-0.791553	0.7583	0.035	515	0.0287453	0.307714	0.439064	-0.268287	-1.05984	7.4204e-06	FALSE	FALSE
ADCY9	rs2540031	ZNF205	ENSG00000122386.10	Lung	1093	0.480466	0.15145	0.109446	0.0342747	0.224363	0.86748	FALSE	rs76514516	0.2471	0.0705	19575	0.00171336	1.15742	0.958925	-0.953882	0.27821	0.0705	515	0.0148158	1.08435	0.602962	-0.107376	-1.06126	7.40989e-06	FALSE	FALSE
ADCY9	rs2540031	ZNF205	ENSG00000122386.10	Lung	1093	0.480466	0.15145	0.109446	0.0342747	0.224363	0.86748	FALSE	rs139764024	0.3172	0.9659	19572	0.00340931	1.00023	0.921461	-0.811141	0.698645	0.9659	515	0.0294765	0.38715	0.432888	-0.251157	-1.0623	7.40219e-06	FALSE	FALSE
ADCY9	rs2540031	ZNF205	ENSG00000122386.10	Lung	1093	0.480466	0.15145	0.109446	0.0342747	0.224363	0.86748	FALSE	rs2531971	0.678	0.4137	21263	0.000426146	0.415194	0.989459	-2.19094	0.0271017	0.4137	515	0.00400274	2.21005	0.848969	1.12818	-1.06276	7.3988e-06	FALSE	FALSE
ADCY9	rs2540031	ZNF205	ENSG00000122386.10	Lung	1093	0.480466	0.15145	0.109446	0.0342747	0.224363	0.86748	FALSE	rs7189042	0.1125	0.8896	21306	0.00105032	1.58706	0.974414	-0.6057	0.532515	0.8896	515	0.00988551	0.624171	0.694755	-0.457986	-1.06369	7.39193e-06	FALSE	FALSE
ADCY9	rs2540031	ZNF205	ENSG00000122386.10	Lung	1093	0.480466	0.15145	0.109446	0.0342747	0.224363	0.86748	FALSE	rs76038869	0.2491	0.0704	19575	0.00171561	1.15254	0.958874	-0.958697	0.27821	0.0704	515	0.0148352	1.08435	0.602648	-0.107166	-1.06586	7.37586e-06	FALSE	FALSE
ADCY9	rs2540031	ZNF205	ENSG00000122386.10	Lung	1093	0.480466	0.15145	0.109446	0.0342747	0.224363	0.86748	FALSE	rs116847697	0.4289	0.0279	19379	0.0041816	0.791075	0.905354	-0.895522	0.539613	0.0279	515	0.0357971	0.613398	0.385954	-0.171234	-1.06676	7.36927e-06	FALSE	FALSE
ADCY9	rs2540031	ZNF205	ENSG00000122386.10	Lung	1093	0.480466	0.15145	0.109446	0.0342747	0.224363	0.86748	FALSE	rs117636192	0.6539	0.036	12158	0.00520891	0.448351	0.884781	-0.991533	0.322449	0.036	515	0.0279758	0.989438	0.445758	-0.0768812	-1.06841	7.35706e-06	FALSE	FALSE
ADCY9	rs2540031	ZNF205	ENSG00000122386.10	Lung	1093	0.480466	0.15145	0.109446	0.0342747	0.224363	0.86748	FALSE	rs13380693	0.9962	0.9761	13322	0.00707175	0.00476261	0.849767	-0.947773	0.464898	0.9761	515	0.041617	0.730805	0.350921	-0.122391	-1.07016	7.3442e-06	FALSE	FALSE
ADCY9	rs2540031	ZNF205	ENSG00000122386.10	Lung	1093	0.480466	0.15145	0.109446	0.0342747	0.224363	0.86748	FALSE	rs2601795	0.7757	0.8939	21222	0.00109194	0.284927	0.973427	-1.77442	0.0533185	0.8939	515	0.0102367	1.93233	0.687303	0.701903	-1.07251	7.32696e-06	FALSE	FALSE
ADCY9	rs2540031	ZNF205	ENSG00000122386.10	Lung	1093	0.480466	0.15145	0.109446	0.0342747	0.224363	0.86748	FALSE	rs117633043	0.2531	0.0705	19575	0.00171336	1.14285	0.958925	-0.969951	0.27821	0.0705	515	0.0148158	1.08435	0.602962	-0.107376	-1.07733	7.29177e-06	FALSE	FALSE
ADCY9	rs2540031	ZNF205	ENSG00000122386.10	Lung	1093	0.480466	0.15145	0.109446	0.0342747	0.224363	0.86748	FALSE	rs118190565	0.3427	0.97	20302	0.00372012	0.948844	0.914911	-0.820177	0.997477	0.97	515	0.0333634	0.00316212	0.402768	-0.257723	-1.0779	7.2876e-06	FALSE	FALSE
ADCY9	rs2540031	ZNF205	ENSG00000122386.10	Lung	1093	0.480466	0.15145	0.109446	0.0342747	0.224363	0.86748	FALSE	rs75392895	0.2541	0.0705	19574	0.00171345	1.14045	0.958923	-0.972561	0.27821	0.0705	515	0.0148158	1.08435	0.602962	-0.107376	-1.07994	7.27277e-06	FALSE	FALSE
ADCY9	rs2540031	ZNF205	ENSG00000122386.10	Lung	1093	0.480466	0.15145	0.109446	0.0342747	0.224363	0.86748	FALSE	rs12103371	0.9756	0.0216	12627	0.00823604	0.0305856	0.829256	-0.883406	0.939929	0.0216	515	0.0459402	0.0753591	0.328754	-0.198377	-1.08178	7.25936e-06	FALSE	FALSE
ADCY9	rs2540031	ZNF205	ENSG00000122386.10	Lung	1093	0.480466	0.15145	0.109446	0.0342747	0.224363	0.86748	FALSE	rs79149457	0.8236	0.0213	16275	0.00647796	0.222917	0.860623	-0.963903	0.485652	0.0213	515	0.0465729	0.697241	0.325743	-0.117893	-1.0818	7.25927e-06	FALSE	FALSE
ADCY9	rs2540031	ZNF205	ENSG00000122386.10	Lung	1093	0.480466	0.15145	0.109446	0.0342747	0.224363	0.86748	FALSE	rs75836403	0.2529	0.0713	19575	0.00169559	1.14333	0.959334	-0.974155	0.27821	0.0713	515	0.0146622	1.08435	0.605455	-0.10906	-1.08321	7.24897e-06	FALSE	FALSE
ADCY9	rs2540031	ZNF205	ENSG00000122386.10	Lung	1093	0.480466	0.15145	0.109446	0.0342747	0.224363	0.86748	FALSE	rs146354035	0.5765	0.0305	12632	0.00588395	0.558504	0.871765	-0.89098	0.563155	0.0305	515	0.0328333	0.578162	0.406626	-0.193004	-1.08398	7.2434e-06	FALSE	FALSE
ADCY9	rs2540031	ZNF205	ENSG00000122386.10	Lung	1093	0.480466	0.15145	0.109446	0.0342747	0.224363	0.86748	FALSE	rs10775349	0.9046	0.8865	21304	0.0010253	0.119852	0.975008	-1.8376	0.0493276	0.8865	515	0.00964913	1.96575	0.699863	0.750437	-1.08716	7.22043e-06	FALSE	FALSE
ADCY9	rs2540031	ZNF205	ENSG00000122386.10	Lung	1093	0.480466	0.15145	0.109446	0.0342747	0.224363	0.86748	FALSE	rs139054811	0.2275	0.0729	19483	0.00166909	1.20682	0.959944	-0.909699	0.32668	0.0729	515	0.0143651	0.980823	0.610333	-0.177657	-1.08736	7.21901e-06	FALSE	FALSE
ADCY9	rs2540031	ZNF205	ENSG00000122386.10	Lung	1093	0.480466	0.15145	0.109446	0.0342747	0.224363	0.86748	FALSE	rs147079110	0.9031	0.0222	13423	0.00754286	0.121746	0.841346	-0.91428	0.668577	0.0222	515	0.044726	0.428102	0.334692	-0.173083	-1.08736	7.21896e-06	FALSE	FALSE
ADCY9	rs2540031	ZNF205	ENSG00000122386.10	Lung	1093	0.480466	0.15145	0.109446	0.0342747	0.224363	0.86748	FALSE	rs145083938	0.7076	0.0202	16168	0.00686821	0.375081	0.853457	-0.900183	0.970226	0.0202	515	0.0490539	0.0373248	0.314448	-0.188546	-1.08873	7.2091e-06	FALSE	FALSE
ADCY9	rs2540031	ZNF205	ENSG00000122386.10	Lung	1093	0.480466	0.15145	0.109446	0.0342747	0.224363	0.86748	FALSE	rs151191213	0.5643	0.8084	21281	0.000666768	0.576466	0.983604	-1.89193	0.0454814	0.8084	515	0.00626817	2.00017	0.782114	0.80261	-1.08932	7.20485e-06	FALSE	FALSE
ADCY9	rs2540031	ZNF205	ENSG00000122386.10	Lung	1093	0.480466	0.15145	0.109446	0.0342747	0.224363	0.86748	FALSE	rs450054	0.6689	0.6602	21267	0.000460663	0.427658	0.988615	-2.1473	0.0306529	0.6602	515	0.00432777	2.16155	0.838683	1.0471	-1.10021	7.12682e-06	FALSE	FALSE
ADCY9	rs2540031	ZNF205	ENSG00000122386.10	Lung	1093	0.480466	0.15145	0.109446	0.0342747	0.224363	0.86748	FALSE	rs145846851	0.6029	0.0213	18463	0.00571028	0.520235	0.875077	-0.921611	0.776341	0.0213	515	0.0465729	0.284091	0.325743	-0.183927	-1.10554	7.08895e-06	FALSE	FALSE
ADCY9	rs2540031	ZNF205	ENSG00000122386.10	Lung	1093	0.480466	0.15145	0.109446	0.0342747	0.224363	0.86748	FALSE	rs112617906	0.3498	0.0356	20319	0.0031505	0.934977	0.926988	-0.903388	0.543629	0.0356	515	0.0282784	0.607334	0.443101	-0.210966	-1.11435	7.02672e-06	FALSE	FALSE
ADCY9	rs2540031	ZNF205	ENSG00000122386.10	Lung	1093	0.480466	0.15145	0.109446	0.0342747	0.224363	0.86748	FALSE	rs2238428	0.04349	0.5203	21254	0.000414309	2.01897	0.989748	-0.272931	0.605487	0.5203	515	0.00388991	0.516526	0.852599	-0.843562	-1.11649	7.01171e-06	FALSE	FALSE
ADCY9	rs2540031	ZNF205	ENSG00000122386.10	Lung	1093	0.480466	0.15145	0.109446	0.0342747	0.224363	0.86748	FALSE	rs129966	0.8308	0.9732	11044	0.00763001	0.213676	0.839807	-0.896515	0.770233	0.9732	515	0.0372242	0.29207	0.376731	-0.22032	-1.11684	7.00931e-06	FALSE	FALSE
ADCY9	rs2540031	ZNF205	ENSG00000122386.10	Lung	1093	0.480466	0.15145	0.109446	0.0342747	0.224363	0.86748	FALSE	rs8045768	0.8418	0.0295	11576	0.00663151	0.199592	0.857789	-0.958136	0.501937	0.0295	515	0.0339114	0.671445	0.398856	-0.16455	-1.12269	6.96841e-06	FALSE	FALSE
ADCY9	rs2540031	ZNF205	ENSG00000122386.10	Lung	1093	0.480466	0.15145	0.109446	0.0342747	0.224363	0.86748	FALSE	rs117678112	0.2727	0.0704	19574	0.0017157	1.09687	0.958872	-1.01871	0.27821	0.0704	515	0.0148352	1.08435	0.602648	-0.107166	-1.12588	6.94621e-06	FALSE	FALSE
ADCY9	rs2540031	ZNF205	ENSG00000122386.10	Lung	1093	0.480466	0.15145	0.109446	0.0342747	0.224363	0.86748	FALSE	rs129965	0.9852	0.0254	14942	0.00594182	0.0185501	0.870666	-1.02253	0.412391	0.0254	515	0.0392196	0.819693	0.364552	-0.104242	-1.12677	6.94e-06	FALSE	FALSE
ADCY9	rs2540031	ZNF205	ENSG00000122386.10	Lung	1093	0.480466	0.15145	0.109446	0.0342747	0.224363	0.86748	FALSE	rs11864123	0.8719	0.0233	13874	0.00696097	0.161246	0.851771	-0.943426	0.715222	0.0233	515	0.0426624	0.364852	0.345291	-0.1888	-1.13223	6.90226e-06	FALSE	FALSE
ADCY9	rs2540031	ZNF205	ENSG00000122386.10	Lung	1093	0.480466	0.15145	0.109446	0.0342747	0.224363	0.86748	FALSE	rs117062137	0.8071	0.9749	12342	0.00727728	0.244169	0.846072	-0.910415	0.91114	0.9749	515	0.0396761	0.111601	0.361875	-0.222357	-1.13277	6.89848e-06	FALSE	FALSE
ADCY9	rs2540031	ZNF205	ENSG00000122386.10	Lung	1093	0.480466	0.15145	0.109446	0.0342747	0.224363	0.86748	FALSE	rs11076796	0.1133	0.1105	21308	0.00104939	1.58353	0.974436	-0.611546	0.653426	0.1105	515	0.00987767	0.449008	0.694923	-0.523545	-1.13509	6.88251e-06	FALSE	FALSE
ADCY9	rs2540031	ZNF205	ENSG00000122386.10	Lung	1093	0.480466	0.15145	0.109446	0.0342747	0.224363	0.86748	FALSE	rs4786446	0.2876	0.0491	20968	0.00224499	1.0634	0.946858	-0.932027	0.430136	0.0491	515	0.0207944	0.788959	0.519698	-0.204925	-1.13695	6.86971e-06	FALSE	FALSE
ADCY9	rs2540031	ZNF205	ENSG00000122386.10	Lung	1093	0.480466	0.15145	0.109446	0.0342747	0.224363	0.86748	FALSE	rs12600023	0.5727	0.9719	16135	0.0049876	0.56408	0.889134	-0.958261	0.56036	0.9719	515	0.0355496	0.582307	0.387599	-0.179471	-1.13773	6.86436e-06	FALSE	FALSE
ADCY9	rs2540031	ZNF205	ENSG00000122386.10	Lung	1093	0.480466	0.15145	0.109446	0.0342747	0.224363	0.86748	FALSE	rs75177778	0.4796	0.9728	19806	0.00419372	0.706946	0.905106	-0.951324	0.622618	0.9728	515	0.0366919	0.492143	0.38012	-0.193081	-1.1444	6.81871e-06	FALSE	FALSE
ADCY9	rs2540031	ZNF205	ENSG00000122386.10	Lung	1093	0.480466	0.15145	0.109446	0.0342747	0.224363	0.86748	FALSE	rs76013024	0.2814	0.9297	19574	0.00171795	1.07718	0.95882	-1.03863	0.27821	0.9297	515	0.0148547	1.08435	0.602333	-0.106955	-1.14559	6.81065e-06	FALSE	FALSE
ADCY9	rs2540031	ZNF205	ENSG00000122386.10	Lung	1093	0.480466	0.15145	0.109446	0.0342747	0.224363	0.86748	FALSE	rs76684367	0.1739	0.0734	19483	0.00165861	1.35978	0.960186	-0.724073	0.686744	0.0734	515	0.0142749	0.403278	0.61183	-0.423404	-1.14748	6.79779e-06	FALSE	FALSE
ADCY9	rs2540031	ZNF205	ENSG00000122386.10	Lung	1093	0.480466	0.15145	0.109446	0.0342747	0.224363	0.86748	FALSE	rs79263602	0.2607	0.0729	19483	0.00166909	1.12474	0.959944	-1.00156	0.302157	0.0729	515	0.0143651	1.03182	0.610333	-0.146336	-1.1479	6.79494e-06	FALSE	FALSE
ADCY9	rs2540031	ZNF205	ENSG00000122386.10	Lung	1093	0.480466	0.15145	0.109446	0.0342747	0.224363	0.86748	FALSE	rs75739699	0.2825	0.9297	19574	0.00171795	1.07472	0.95882	-1.04117	0.27821	0.9297	515	0.0148547	1.08435	0.602333	-0.106955	-1.14812	6.79339e-06	FALSE	FALSE
ADCY9	rs2540031	ZNF205	ENSG00000122386.10	Lung	1093	0.480466	0.15145	0.109446	0.0342747	0.224363	0.86748	FALSE	rs77061948	0.2837	0.07	19574	0.00172476	1.07204	0.958663	-1.04212	0.27821	0.07	515	0.0149136	1.08435	0.601386	-0.106322	-1.14844	6.79125e-06	FALSE	FALSE
ADCY9	rs2540031	ZNF205	ENSG00000122386.10	Lung	1093	0.480466	0.15145	0.109446	0.0342747	0.224363	0.86748	FALSE	rs79168187	0.8289	0.9769	16361	0.00595274	0.216113	0.87046	-1.00155	0.544617	0.9769	515	0.043023	0.605846	0.343391	-0.147312	-1.14887	6.78835e-06	FALSE	FALSE
ADCY9	rs2540031	ZNF205	ENSG00000122386.10	Lung	1093	0.480466	0.15145	0.109446	0.0342747	0.224363	0.86748	FALSE	rs74638674	0.2134	0.0733	19483	0.00166069	1.24427	0.960138	-0.867914	0.429372	0.0733	515	0.0142929	0.790267	0.611531	-0.281814	-1.14973	6.7825e-06	FALSE	FALSE
ADCY9	rs2540031	ZNF205	ENSG00000122386.10	Lung	1093	0.480466	0.15145	0.109446	0.0342747	0.224363	0.86748	FALSE	rs145229369	0.2513	0.0729	19483	0.00166909	1.1472	0.959944	-0.977069	0.323195	0.0729	515	0.0143651	0.987914	0.610333	-0.173397	-1.15047	6.7775e-06	FALSE	FALSE
ADCY9	rs2540031	ZNF205	ENSG00000122386.10	Lung	1093	0.480466	0.15145	0.109446	0.0342747	0.224363	0.86748	FALSE	rs62036903	0.05468	0.7428	21276	0.000540699	1.92141	0.986663	-0.33731	0.787218	0.7428	515	0.00508183	0.269925	0.815755	-0.816025	-1.15334	6.75808e-06	FALSE	FALSE
ADCY9	rs2540031	ZNF205	ENSG00000122386.10	Lung	1093	0.480466	0.15145	0.109446	0.0342747	0.224363	0.86748	FALSE	rs76709993	0.6494	0.0303	18840	0.00397034	0.454596	0.909704	-1.10833	0.305458	0.0303	515	0.0330432	1.0248	0.40509	-0.0469571	-1.15529	6.74488e-06	FALSE	FALSE
ADCY9	rs2540031	ZNF205	ENSG00000122386.10	Lung	1093	0.480466	0.15145	0.109446	0.0342747	0.224363	0.86748	FALSE	rs7203094	0.1643	0.1095	21306	0.00105789	1.39075	0.974234	-0.887175	0.335136	0.1095	515	0.00995668	0.96382	0.693232	-0.268843	-1.15602	6.73998e-06	FALSE	FALSE
ADCY9	rs2540031	ZNF205	ENSG00000122386.10	Lung	1093	0.480466	0.15145	0.109446	0.0342747	0.224363	0.86748	FALSE	rs2238448	0.3872	0.4584	21267	0.000416255	0.864706	0.989701	-1.91784	0.0447548	0.4584	515	0.00391057	2.00695	0.851932	0.760688	-1.15715	6.73236e-06	FALSE	FALSE
ADCY9	rs2540031	ZNF205	ENSG00000122386.10	Lung	1093	0.480466	0.15145	0.109446	0.0342747	0.224363	0.86748	FALSE	rs139217476	0.8116	0.0195	18389	0.00625098	0.238362	0.864846	-0.976103	0.941889	0.0195	515	0.0507786	0.0728958	0.307047	-0.182581	-1.15868	6.72203e-06	FALSE	FALSE
ADCY9	rs2540031	ZNF205	ENSG00000122386.10	Lung	1093	0.480466	0.15145	0.109446	0.0342747	0.224363	0.86748	FALSE	rs58766698	0.1174	0.1155	21305	0.00100978	1.56578	0.975377	-0.656388	0.587793	0.1155	515	0.00950349	0.542037	0.703048	-0.503814	-1.1602	6.71184e-06	FALSE	FALSE
ADCY9	rs2540031	ZNF205	ENSG00000122386.10	Lung	1093	0.480466	0.15145	0.109446	0.0342747	0.224363	0.86748	FALSE	rs144685912	0.7528	0.0218	16854	0.00611507	0.314949	0.867395	-0.967172	0.832341	0.0218	515	0.045528	0.2117	0.330746	-0.193384	-1.16056	6.70946e-06	FALSE	FALSE
ADCY9	rs2540031	ZNF205	ENSG00000122386.10	Lung	1093	0.480466	0.15145	0.109446	0.0342747	0.224363	0.86748	FALSE	rs145330691	0.2903	0.0699	19575	0.00172695	1.05746	0.958613	-1.05642	0.27821	0.0699	515	0.0149333	1.08435	0.601069	-0.106111	-1.16253	6.69622e-06	FALSE	FALSE
ADCY9	rs2540031	ZNF205	ENSG00000122386.10	Lung	1093	0.480466	0.15145	0.109446	0.0342747	0.224363	0.86748	FALSE	rs28482206	0.2774	0.0573	20883	0.00194835	1.08618	0.953554	-0.972234	0.37863	0.0573	515	0.0179736	0.880423	0.555918	-0.190415	-1.16265	6.69543e-06	FALSE	FALSE
ADCY9	rs2540031	ZNF205	ENSG00000122386.10	Lung	1093	0.480466	0.15145	0.109446	0.0342747	0.224363	0.86748	FALSE	rs150038185	0.2543	0.0729	19483	0.00166909	1.13997	0.959944	-0.985006	0.32668	0.0729	515	0.0143651	0.980823	0.610333	-0.177657	-1.16266	6.69534e-06	FALSE	FALSE
ADCY9	rs2540031	ZNF205	ENSG00000122386.10	Lung	1093	0.480466	0.15145	0.109446	0.0342747	0.224363	0.86748	FALSE	rs189608231	0.2645	0.0704	19574	0.0017157	1.11582	0.958872	-0.998608	0.320506	0.0704	515	0.0148352	0.993419	0.602648	-0.164096	-1.1627	6.69507e-06	FALSE	FALSE
ADCY9	rs2540031	ZNF205	ENSG00000122386.10	Lung	1093	0.480466	0.15145	0.109446	0.0342747	0.224363	0.86748	FALSE	rs117815702	0.7071	0.9716	19349	0.00411646	0.375754	0.906691	-1.12191	0.305458	0.9716	515	0.0351849	1.0248	0.39005	-0.0423713	-1.16428	6.6845e-06	FALSE	FALSE
ADCY9	rs2540031	ZNF205	ENSG00000122386.10	Lung	1093	0.480466	0.15145	0.109446	0.0342747	0.224363	0.86748	FALSE	rs185476400	0.6254	0.0259	19982	0.0043596	0.488212	0.901721	-1.05251	0.425061	0.0259	515	0.0384822	0.797672	0.36896	-0.112812	-1.16532	6.67754e-06	FALSE	FALSE
ADCY9	rs2540031	ZNF205	ENSG00000122386.10	Lung	1093	0.480466	0.15145	0.109446	0.0342747	0.224363	0.86748	FALSE	rs4786459	0.7975	0.1009	21135	0.00114627	0.256584	0.972142	-1.75831	0.064724	0.1009	515	0.010702	1.84716	0.677671	0.590015	-1.16829	6.65774e-06	FALSE	FALSE
ADCY9	rs2540031	ZNF205	ENSG00000122386.10	Lung	1093	0.480466	0.15145	0.109446	0.0342747	0.224363	0.86748	FALSE	rs2238426	0.05086	0.5311	21254	0.000415233	1.95266	0.989726	-0.40221	0.506343	0.5311	515	0.00389858	0.664543	0.852319	-0.76815	-1.17036	6.644e-06	FALSE	FALSE
ADCY9	rs2540031	ZNF205	ENSG00000122386.10	Lung	1093	0.480466	0.15145	0.109446	0.0342747	0.224363	0.86748	FALSE	rs11646280	0.5341	0.2419	21274	0.000563348	0.62176	0.986112	-1.94775	0.0466141	0.2419	515	0.0052942	1.98979	0.809521	0.773446	-1.17431	6.61783e-06	FALSE	FALSE
ADCY9	rs2540031	ZNF205	ENSG00000122386.10	Lung	1093	0.480466	0.15145	0.109446	0.0342747	0.224363	0.86748	FALSE	rs387212	0.9334	0.6662	21268	0.000464698	0.0835679	0.988516	-2.22995	0.0305779	0.6662	515	0.00436588	2.16252	0.837493	1.04975	-1.18019	6.57898e-06	FALSE	FALSE
ADCY9	rs2540031	ZNF205	ENSG00000122386.10	Lung	1093	0.480466	0.15145	0.109446	0.0342747	0.224363	0.86748	FALSE	rs111954684	0.5402	0.0271	19626	0.00424736	0.612511	0.904009	-1.00217	0.574608	0.0271	515	0.0368235	0.561278	0.379276	-0.178692	-1.18086	6.57458e-06	FALSE	FALSE
ADCY9	rs2540031	ZNF205	ENSG00000122386.10	Lung	1093	0.480466	0.15145	0.109446	0.0342747	0.224363	0.86748	FALSE	rs8052182	0.1948	0.9323	19569	0.00177941	1.29651	0.957409	-0.773389	0.70488	0.9323	515	0.0153822	0.378741	0.593947	-0.408036	-1.18142	6.57089e-06	FALSE	FALSE
ADCY9	rs2540031	ZNF205	ENSG00000122386.10	Lung	1093	0.480466	0.15145	0.109446	0.0342747	0.224363	0.86748	FALSE	rs11645975	0.5427	0.2422	21274	0.000562873	0.608735	0.986123	-1.95607	0.0466141	0.2422	515	0.00528974	1.98979	0.809651	0.773362	-1.18271	6.56248e-06	FALSE	FALSE
ADCY9	rs2540031	ZNF205	ENSG00000122386.10	Lung	1093	0.480466	0.15145	0.109446	0.0342747	0.224363	0.86748	FALSE	rs77292571	0.6342	0.9768	18728	0.0051785	0.475824	0.885377	-0.982825	0.821029	0.9768	515	0.0428419	0.226222	0.344342	-0.202247	-1.18507	6.54697e-06	FALSE	FALSE
ADCY9	rs2540031	ZNF205	ENSG00000122386.10	Lung	1093	0.480466	0.15145	0.109446	0.0342747	0.224363	0.86748	FALSE	rs118058843	0.2652	0.0728	19483	0.0016712	1.11418	0.959896	-1.01232	0.32668	0.0728	515	0.0143833	0.980823	0.610032	-0.177416	-1.18974	6.51648e-06	FALSE	FALSE
ADCY9	rs2540031	ZNF205	ENSG00000122386.10	Lung	1093	0.480466	0.15145	0.109446	0.0342747	0.224363	0.86748	FALSE	rs79618348	0.28	0.0696	19483	0.00174202	1.08032	0.958267	-1.02904	0.320502	0.0696	515	0.0149928	0.993427	0.600115	-0.162163	-1.1912	6.50696e-06	FALSE	FALSE
ADCY9	rs2540031	ZNF205	ENSG00000122386.10	Lung	1093	0.480466	0.15145	0.109446	0.0342747	0.224363	0.86748	FALSE	rs138050496	0.306	0.085	20005	0.00141257	1.02365	0.96589	-1.18303	0.212308	0.085	515	0.0124831	1.24724	0.643168	-0.014983	-1.19801	6.46281e-06	FALSE	FALSE
ADCY9	rs2540031	ZNF205	ENSG00000122386.10	Lung	1093	0.480466	0.15145	0.109446	0.0342747	0.224363	0.86748	FALSE	rs11647778	0.6502	0.446	21267	0.000418252	0.453484	0.989652	-2.18372	0.0328549	0.446	515	0.00392933	2.13385	0.851327	0.985181	-1.19854	6.45941e-06	FALSE	FALSE
ADCY9	rs2540031	ZNF205	ENSG00000122386.10	Lung	1093	0.480466	0.15145	0.109446	0.0342747	0.224363	0.86748	FALSE	rs79145229	0.9442	0.0242	15738	0.00591375	0.069992	0.871199	-1.02261	0.63264	0.0242	515	0.0411137	0.478014	0.353697	-0.177834	-1.20044	6.44711e-06	FALSE	FALSE
ADCY9	rs2540031	ZNF205	ENSG00000122386.10	Lung	1093	0.480466	0.15145	0.109446	0.0342747	0.224363	0.86748	FALSE	rs115040367	0.9546	0.0281	20187	0.00398647	0.0569312	0.90937	-1.19901	0.264344	0.0281	515	0.0355496	1.11618	0.387599	-0.00373636	-1.20275	6.43225e-06	FALSE	FALSE
ADCY9	rs2540031	ZNF205	ENSG00000122386.10	Lung	1093	0.480466	0.15145	0.109446	0.0342747	0.224363	0.86748	FALSE	rs62036941	0.4088	0.9684	20267	0.0035437	0.826007	0.918617	-0.940916	0.954922	0.9684	515	0.0317264	0.056527	0.414927	-0.267346	-1.20826	6.39689e-06	FALSE	FALSE
ADCY9	rs2540031	ZNF205	ENSG00000122386.10	Lung	1093	0.480466	0.15145	0.109446	0.0342747	0.224363	0.86748	FALSE	rs12923761	0.1263	0.2774	21286	0.000515098	1.52886	0.987286	-1.02869	0.196891	0.2774	515	0.00484349	1.29046	0.822865	-0.180268	-1.20896	6.39242e-06	FALSE	FALSE
ADCY9	rs2540031	ZNF205	ENSG00000122386.10	Lung	1093	0.480466	0.15145	0.109446	0.0342747	0.224363	0.86748	FALSE	rs145474514	0.8801	0.9762	15738	0.00601068	0.150842	0.869363	-1.00778	0.784365	0.9762	515	0.0417876	0.273635	0.34999	-0.202281	-1.21006	6.38541e-06	FALSE	FALSE
ADCY9	rs2540031	ZNF205	ENSG00000122386.10	Lung	1093	0.480466	0.15145	0.109446	0.0342747	0.224363	0.86748	FALSE	rs75355115	0.4235	0.0451	20624	0.00247446	0.800364	0.941742	-1.11981	0.313965	0.0451	515	0.0225439	1.00694	0.499513	-0.0928532	-1.21266	6.36881e-06	FALSE	FALSE
ADCY9	rs2540031	ZNF205	ENSG00000122386.10	Lung	1093	0.480466	0.15145	0.109446	0.0342747	0.224363	0.86748	FALSE	rs117161613	0.4986	0.9584	20892	0.00263857	0.676694	0.938118	-1.17647	0.272359	0.9584	515	0.0243513	1.09765	0.480243	-0.0378919	-1.21436	6.35798e-06	FALSE	FALSE
ADCY9	rs2540031	ZNF205	ENSG00000122386.10	Lung	1093	0.480466	0.15145	0.109446	0.0342747	0.224363	0.86748	FALSE	rs71388535	0.5012	0.0275	20624	0.00398468	0.672603	0.909408	-0.994987	0.754508	0.0275	515	0.0363028	0.312701	0.382635	-0.22244	-1.21743	6.33854e-06	FALSE	FALSE
ADCY9	rs2540031	ZNF205	ENSG00000122386.10	Lung	1093	0.480466	0.15145	0.109446	0.0342747	0.224363	0.86748	FALSE	rs3730126	0.2787	0.0564	20883	0.00197756	1.08324	0.95289	-0.968567	0.456827	0.0564	515	0.018243	0.744082	0.552242	-0.248875	-1.21744	6.33843e-06	FALSE	FALSE
ADCY9	rs2540031	ZNF205	ENSG00000122386.10	Lung	1093	0.480466	0.15145	0.109446	0.0342747	0.224363	0.86748	FALSE	rs144578128	0.649	0.0255	17164	0.00515286	0.455152	0.88588	-0.99349	0.9438	0.0255	515	0.0390698	0.0704946	0.365439	-0.226503	-1.21999	6.32229e-06	FALSE	FALSE
ADCY9	rs2540031	ZNF205	ENSG00000122386.10	Lung	1093	0.480466	0.15145	0.109446	0.0342747	0.224363	0.86748	FALSE	rs142408150	0.9878	0.9753	16466	0.00554071	0.015291	0.878335	-1.05314	0.585161	0.9753	515	0.0403021	0.545862	0.358268	-0.168417	-1.22156	6.31241e-06	FALSE	FALSE
ADCY9	rs2540031	ZNF205	ENSG00000122386.10	Lung	1093	0.480466	0.15145	0.109446	0.0342747	0.224363	0.86748	FALSE	rs58338291	0.5127	0.3538	21265	0.000452062	0.654639	0.988825	-2.03514	0.0426275	0.3538	515	0.00424657	2.02734	0.841229	0.808627	-1.22652	6.28117e-06	FALSE	FALSE
ADCY9	rs2540031	ZNF205	ENSG00000122386.10	Lung	1093	0.480466	0.15145	0.109446	0.0342747	0.224363	0.86748	FALSE	rs150344107	0.521	0.9617	20556	0.00290276	0.641805	0.932341	-1.15461	0.317949	0.9617	515	0.0263587	0.998682	0.460511	-0.0789179	-1.23353	6.23726e-06	FALSE	FALSE
ADCY9	rs2540031	ZNF205	ENSG00000122386.10	Lung	1093	0.480466	0.15145	0.109446	0.0342747	0.224363	0.86748	FALSE	rs73506047	0.1896	0.9266	19483	0.00165861	1.31176	0.960186	-0.785657	0.778126	0.9266	515	0.0142749	0.281762	0.61183	-0.448869	-1.23453	6.23107e-06	FALSE	FALSE
ADCY9	rs2540031	ZNF205	ENSG00000122386.10	Lung	1093	0.480466	0.15145	0.109446	0.0342747	0.224363	0.86748	FALSE	rs17256169	0.1952	0.9264	19657	0.00163982	1.29535	0.960619	-0.811312	0.686744	0.9264	515	0.0142392	0.403278	0.612424	-0.424122	-1.23543	6.22542e-06	FALSE	FALSE
ADCY9	rs2540031	ZNF205	ENSG00000122386.10	Lung	1093	0.480466	0.15145	0.109446	0.0342747	0.224363	0.86748	FALSE	rs138965795	0.5	0.0381	16023	0.00374274	0.67449	0.914437	-1.02125	0.525276	0.0381	515	0.0264916	0.635234	0.459263	-0.214749	-1.236	6.22191e-06	FALSE	FALSE
ADCY9	rs2540031	ZNF205	ENSG00000122386.10	Lung	1093	0.480466	0.15145	0.109446	0.0342747	0.224363	0.86748	FALSE	rs887244	0.9199	0.0281	20187	0.00398647	0.10056	0.90937	-1.19589	0.316661	0.0281	515	0.0355496	1.00134	0.387599	-0.0508637	-1.24675	6.15535e-06	FALSE	FALSE
ADCY9	rs2540031	ZNF205	ENSG00000122386.10	Lung	1093	0.480466	0.15145	0.109446	0.0342747	0.224363	0.86748	FALSE	rs2238450	0.9419	0.4527	21254	0.000417361	0.072882	0.989674	-2.2839	0.0307497	0.4527	515	0.00391856	2.1603	0.851674	1.03316	-1.25074	6.13084e-06	FALSE	FALSE
ADCY9	rs2540031	ZNF205	ENSG00000122386.10	Lung	1093	0.480466	0.15145	0.109446	0.0342747	0.224363	0.86748	FALSE	rs146214194	0.3159	0.0668	19485	0.00180941	1.00292	0.956722	-1.0889	0.32668	0.0668	515	0.0155744	0.980823	0.590948	-0.162706	-1.25161	6.12553e-06	FALSE	FALSE
ADCY9	rs2540031	ZNF205	ENSG00000122386.10	Lung	1093	0.480466	0.15145	0.109446	0.0342747	0.224363	0.86748	FALSE	rs758445	0.5216	0.0904	21209	0.00126023	0.640881	0.969457	-1.54521	0.112302	0.0904	515	0.0118071	1.58793	0.655841	0.293534	-1.25168	6.12511e-06	FALSE	FALSE
ADCY9	rs2540031	ZNF205	ENSG00000122386.10	Lung	1093	0.480466	0.15145	0.109446	0.0342747	0.224363	0.86748	FALSE	rs72762740	0.2936	0.0564	20985	0.00196794	1.05026	0.953108	-1.0043	0.456827	0.0564	515	0.018243	0.744082	0.552242	-0.248875	-1.25318	6.11594e-06	FALSE	FALSE
ADCY9	rs2540031	ZNF205	ENSG00000122386.10	Lung	1093	0.480466	0.15145	0.109446	0.0342747	0.224363	0.86748	FALSE	rs78776378	0.4446	0.045	20624	0.0024797	0.764449	0.941626	-1.14531	0.329085	0.045	515	0.0225916	0.975959	0.498984	-0.107919	-1.25323	6.11562e-06	FALSE	FALSE
ADCY9	rs2540031	ZNF205	ENSG00000122386.10	Lung	1093	0.480466	0.15145	0.109446	0.0342747	0.224363	0.86748	FALSE	rs78865787	0.3837	0.9614	19471	0.00304165	0.871099	0.929332	-0.972289	0.731474	0.9614	515	0.026162	0.343165	0.462373	-0.28307	-1.25536	6.1026e-06	FALSE	FALSE
ADCY9	rs2540031	ZNF205	ENSG00000122386.10	Lung	1093	0.480466	0.15145	0.109446	0.0342747	0.224363	0.86748	FALSE	rs55794514	0.5377	0.0398	20483	0.0028077	0.616295	0.934411	-1.18472	0.310163	0.0398	515	0.0254049	1.01488	0.46968	-0.0752566	-1.25998	6.07447e-06	FALSE	FALSE
ADCY9	rs2540031	ZNF205	ENSG00000122386.10	Lung	1093	0.480466	0.15145	0.109446	0.0342747	0.224363	0.86748	FALSE	rs58444874	0.4288	0.0466	19810	0.00249714	0.791247	0.94124	-1.1225	0.364127	0.0466	515	0.0218525	0.907529	0.507299	-0.145018	-1.26752	6.02883e-06	FALSE	FALSE
ADCY9	rs2540031	ZNF205	ENSG00000122386.10	Lung	1093	0.480466	0.15145	0.109446	0.0342747	0.224363	0.86748	FALSE	rs11076800	0.5051	0.9413	20971	0.00189672	0.666487	0.954729	-1.33549	0.191659	0.9413	515	0.017571	1.30569	0.561503	0.0664292	-1.26906	6.01954e-06	FALSE	FALSE
ADCY9	rs2540031	ZNF205	ENSG00000122386.10	Lung	1093	0.480466	0.15145	0.109446	0.0342747	0.224363	0.86748	FALSE	rs56924460	0.9706	0.028	20187	0.0040003	0.0368558	0.909085	-1.1983	0.34588	0.028	515	0.0356729	0.942611	0.386778	-0.0726851	-1.27098	6.00801e-06	FALSE	FALSE
ADCY9	rs2540031	ZNF205	ENSG00000122386.10	Lung	1093	0.480466	0.15145	0.109446	0.0342747	0.224363	0.86748	FALSE	rs57927148	0.9733	0.028	20187	0.0040003	0.0334697	0.909085	-1.1984	0.34588	0.028	515	0.0356729	0.942611	0.386778	-0.0726851	-1.27109	6.00736e-06	FALSE	FALSE
ADCY9	rs2540031	ZNF205	ENSG00000122386.10	Lung	1093	0.480466	0.15145	0.109446	0.0342747	0.224363	0.86748	FALSE	rs141360876	0.8248	0.0229	19675	0.00499228	0.221376	0.889041	-1.07751	0.773227	0.0229	515	0.0433899	0.288156	0.341479	-0.194702	-1.27222	6.00059e-06	FALSE	FALSE
ADCY9	rs2540031	ZNF205	ENSG00000122386.10	Lung	1093	0.480466	0.15145	0.109446	0.0342747	0.224363	0.86748	FALSE	rs111539356	0.8787	0.9743	19529	0.00449451	0.152617	0.898987	-1.13578	0.478405	0.9743	515	0.0387737	0.70887	0.367205	-0.136545	-1.27233	5.99991e-06	FALSE	FALSE
ADCY9	rs2540031	ZNF205	ENSG00000122386.10	Lung	1093	0.480466	0.15145	0.109446	0.0342747	0.224363	0.86748	FALSE	rs11076802	0.1104	0.1256	21326	0.000938381	1.5964	0.977078	-0.642798	0.935617	0.1256	515	0.00884022	0.0807799	0.717927	-0.630453	-1.27325	5.99438e-06	FALSE	FALSE
ADCY9	rs2540031	ZNF205	ENSG00000122386.10	Lung	1093	0.480466	0.15145	0.109446	0.0342747	0.224363	0.86748	FALSE	rs73490529	0.9186	0.9719	20187	0.00398647	0.102197	0.90937	-1.19574	0.356615	0.9719	515	0.0355496	0.921834	0.387599	-0.0804975	-1.27624	5.97652e-06	FALSE	FALSE
ADCY9	rs2540031	ZNF205	ENSG00000122386.10	Lung	1093	0.480466	0.15145	0.109446	0.0342747	0.224363	0.86748	FALSE	rs129989	0.6322	0.0283	17532	0.00455867	0.478633	0.897693	-1.03706	0.848178	0.0283	515	0.0353056	0.191444	0.389235	-0.239389	-1.27645	5.97524e-06	FALSE	FALSE
ADCY9	rs2540031	ZNF205	ENSG00000122386.10	Lung	1093	0.480466	0.15145	0.109446	0.0342747	0.224363	0.86748	FALSE	rs72762729	0.3101	0.0567	20883	0.00196772	1.01501	0.953114	-1.03904	0.439893	0.0567	515	0.0181522	0.772374	0.553475	-0.238039	-1.27708	5.97148e-06	FALSE	FALSE
ADCY9	rs2540031	ZNF205	ENSG00000122386.10	Lung	1093	0.480466	0.15145	0.109446	0.0342747	0.224363	0.86748	FALSE	rs112517514	0.9479	0.028	20187	0.0040003	0.0653441	0.909085	-1.19697	0.356615	0.028	515	0.0356729	0.921834	0.386778	-0.0801763	-1.27715	5.97106e-06	FALSE	FALSE
ADCY9	rs2540031	ZNF205	ENSG00000122386.10	Lung	1093	0.480466	0.15145	0.109446	0.0342747	0.224363	0.86748	FALSE	rs114096429	0.9479	0.972	20187	0.0040003	0.0653441	0.909085	-1.19697	0.356615	0.972	515	0.0356729	0.921834	0.386778	-0.0801763	-1.27715	5.97106e-06	FALSE	FALSE
ADCY9	rs2540031	ZNF205	ENSG00000122386.10	Lung	1093	0.480466	0.15145	0.109446	0.0342747	0.224363	0.86748	FALSE	rs73490525	0.9479	0.972	20187	0.0040003	0.0653441	0.909085	-1.19697	0.356615	0.972	515	0.0356729	0.921834	0.386778	-0.0801763	-1.27715	5.97106e-06	FALSE	FALSE
ADCY9	rs2540031	ZNF205	ENSG00000122386.10	Lung	1093	0.480466	0.15145	0.109446	0.0342747	0.224363	0.86748	FALSE	rs76760526	0.9479	0.028	20187	0.0040003	0.0653441	0.909085	-1.19697	0.356615	0.028	515	0.0356729	0.921834	0.386778	-0.0801763	-1.27715	5.97106e-06	FALSE	FALSE
ADCY9	rs2540031	ZNF205	ENSG00000122386.10	Lung	1093	0.480466	0.15145	0.109446	0.0342747	0.224363	0.86748	FALSE	rs77208673	0.9479	0.028	20187	0.0040003	0.0653441	0.909085	-1.19697	0.356615	0.028	515	0.0356729	0.921834	0.386778	-0.0801763	-1.27715	5.97106e-06	FALSE	FALSE
ADCY9	rs2540031	ZNF205	ENSG00000122386.10	Lung	1093	0.480466	0.15145	0.109446	0.0342747	0.224363	0.86748	FALSE	rs79602857	0.9479	0.028	20187	0.0040003	0.0653441	0.909085	-1.19697	0.356615	0.028	515	0.0356729	0.921834	0.386778	-0.0801763	-1.27715	5.97106e-06	FALSE	FALSE
ADCY9	rs2540031	ZNF205	ENSG00000122386.10	Lung	1093	0.480466	0.15145	0.109446	0.0342747	0.224363	0.86748	FALSE	rs79964474	0.9479	0.028	20187	0.0040003	0.0653441	0.909085	-1.19697	0.356615	0.028	515	0.0356729	0.921834	0.386778	-0.0801763	-1.27715	5.97106e-06	FALSE	FALSE
ADCY9	rs2540031	ZNF205	ENSG00000122386.10	Lung	1093	0.480466	0.15145	0.109446	0.0342747	0.224363	0.86748	FALSE	rs73490519	0.9359	0.0281	20187	0.00398647	0.080424	0.90937	-1.19755	0.356615	0.0281	515	0.0355496	0.921834	0.387599	-0.0804975	-1.27804	5.96572e-06	FALSE	FALSE
ADCY9	rs2540031	ZNF205	ENSG00000122386.10	Lung	1093	0.480466	0.15145	0.109446	0.0342747	0.224363	0.86748	FALSE	rs58381548	0.9652	0.0284	20187	0.00394558	0.0436292	0.910217	-1.20431	0.34588	0.0284	515	0.0351849	0.942611	0.39005	-0.0739064	-1.27822	5.96469e-06	FALSE	FALSE
ADCY9	rs2540031	ZNF205	ENSG00000122386.10	Lung	1093	0.480466	0.15145	0.109446	0.0342747	0.224363	0.86748	FALSE	rs143199884	0.5519	0.0296	20510	0.00373062	0.594915	0.914691	-1.06887	0.640954	0.0296	515	0.0338003	0.466365	0.399643	-0.211655	-1.28053	5.95093e-06	FALSE	FALSE
ADCY9	rs2540031	ZNF205	ENSG00000122386.10	Lung	1093	0.480466	0.15145	0.109446	0.0342747	0.224363	0.86748	FALSE	rs2601814	0.9383	0.8855	21304	0.0010175	0.0774067	0.975194	-1.8454	0.0678756	0.8855	515	0.00957566	1.82583	0.701466	0.564789	-1.28062	5.9504e-06	FALSE	FALSE
ADCY9	rs2540031	ZNF205	ENSG00000122386.10	Lung	1093	0.480466	0.15145	0.109446	0.0342747	0.224363	0.86748	FALSE	rs111961751	0.8025	0.0308	17586	0.00418656	0.250113	0.905253	-1.14996	0.427715	0.0308	515	0.0325236	0.793108	0.408915	-0.13429	-1.28425	5.92884e-06	FALSE	FALSE
ADCY9	rs2540031	ZNF205	ENSG00000122386.10	Lung	1093	0.480466	0.15145	0.109446	0.0342747	0.224363	0.86748	FALSE	rs13337675	0.3128	0.8019	21285	0.000649995	1.00936	0.98401	-1.56663	0.101631	0.8019	515	0.00611164	1.637	0.786393	0.281864	-1.28477	5.92574e-06	FALSE	FALSE
ADCY9	rs2540031	ZNF205	ENSG00000122386.10	Lung	1093	0.480466	0.15145	0.109446	0.0342747	0.224363	0.86748	FALSE	rs442611	0.8125	0.6587	21267	0.000459683	0.237202	0.988638	-2.21095	0.036336	0.6587	515	0.00431856	2.09315	0.838971	0.924792	-1.28616	5.91752e-06	FALSE	FALSE
ADCY9	rs2540031	ZNF205	ENSG00000122386.10	Lung	1093	0.480466	0.15145	0.109446	0.0342747	0.224363	0.86748	FALSE	rs4786434	0.9242	0.9302	20997	0.00161213	0.0951446	0.961258	-1.62107	0.104887	0.9302	515	0.0149531	1.62161	0.600751	0.330788	-1.29028	5.89317e-06	FALSE	FALSE
ADCY9	rs2540031	ZNF205	ENSG00000122386.10	Lung	1093	0.480466	0.15145	0.109446	0.0342747	0.224363	0.86748	FALSE	rs77725133	0.9294	0.1955	21299	0.00065608	0.0885998	0.983863	-2.05945	0.0481083	0.1955	515	0.00617291	1.97641	0.784713	0.764731	-1.29472	5.86707e-06	FALSE	FALSE
ADCY9	rs2540031	ZNF205	ENSG00000122386.10	Lung	1093	0.480466	0.15145	0.109446	0.0342747	0.224363	0.86748	FALSE	rs2386823	0.06469	0.7032	20109	0.000523667	1.84739	0.987077	-0.490011	0.666032	0.7032	515	0.00465179	0.4316	0.828675	-0.804913	-1.29492	5.86587e-06	FALSE	FALSE
ADCY9	rs2540031	ZNF205	ENSG00000122386.10	Lung	1093	0.480466	0.15145	0.109446	0.0342747	0.224363	0.86748	FALSE	rs1981642	0.0572	0.4703	21257	0.000415032	1.90178	0.989731	-0.499489	0.544026	0.4703	515	0.00389725	0.606736	0.852362	-0.799605	-1.29909	5.84146e-06	FALSE	FALSE
ADCY9	rs2540031	ZNF205	ENSG00000122386.10	Lung	1093	0.480466	0.15145	0.109446	0.0342747	0.224363	0.86748	FALSE	rs17199128	0.4961	0.9528	20624	0.00236958	0.680639	0.944073	-1.22318	0.298383	0.9528	515	0.0215883	1.03991	0.510339	-0.081079	-1.30426	5.81137e-06	FALSE	FALSE
ADCY9	rs2540031	ZNF205	ENSG00000122386.10	Lung	1093	0.480466	0.15145	0.109446	0.0342747	0.224363	0.86748	FALSE	rs384067	0.7968	0.6571	18930	0.000515275	0.257491	0.987282	-2.14964	0.0409393	0.6571	515	0.00430887	2.04414	0.839274	0.839437	-1.3102	5.77693e-06	FALSE	FALSE
ADCY9	rs2540031	ZNF205	ENSG00000122386.10	Lung	1093	0.480466	0.15145	0.109446	0.0342747	0.224363	0.86748	FALSE	rs74390959	0.2316	0.9337	20559	0.00172689	1.19625	0.958614	-0.906518	0.719598	0.9337	515	0.0156835	0.358996	0.58926	-0.406926	-1.31344	5.75823e-06	FALSE	FALSE
ADCY9	rs2540031	ZNF205	ENSG00000122386.10	Lung	1093	0.480466	0.15145	0.109446	0.0342747	0.224363	0.86748	FALSE	rs117518821	0.3851	0.0422	19694	0.00276101	0.868538	0.935432	-1.01719	0.729837	0.0422	515	0.0240201	0.345342	0.483662	-0.301655	-1.31885	5.72721e-06	FALSE	FALSE
ADCY9	rs2540031	ZNF205	ENSG00000122386.10	Lung	1093	0.480466	0.15145	0.109446	0.0342747	0.224363	0.86748	FALSE	rs73490533	0.9334	0.0297	20187	0.00377793	0.0835679	0.913702	-1.22179	0.381123	0.0297	515	0.0336899	0.875829	0.400428	-0.10219	-1.32398	5.6979e-06	FALSE	FALSE
ADCY9	rs2540031	ZNF205	ENSG00000122386.10	Lung	1093	0.480466	0.15145	0.109446	0.0342747	0.224363	0.86748	FALSE	rs72762755	0.2226	0.0703	20645	0.00162883	1.21964	0.960873	-0.905802	0.711143	0.0703	515	0.0148547	0.370321	0.602333	-0.419769	-1.32557	5.68882e-06	FALSE	FALSE
ADCY9	rs2540031	ZNF205	ENSG00000122386.10	Lung	1093	0.480466	0.15145	0.109446	0.0342747	0.224363	0.86748	FALSE	rs7198973	0.09226	0.2211	21286	0.000599548	1.68359	0.985233	-0.711351	0.491211	0.2211	515	0.00563757	0.688384	0.799642	-0.614362	-1.32571	5.68802e-06	FALSE	FALSE
ADCY9	rs2540031	ZNF205	ENSG00000122386.10	Lung	1093	0.480466	0.15145	0.109446	0.0342747	0.224363	0.86748	FALSE	rs7206499	0.3439	0.0458	20970	0.0023982	0.946487	0.943436	-1.01361	0.718625	0.0458	515	0.0222156	0.360297	0.50318	-0.317104	-1.33071	5.65964e-06	FALSE	FALSE
ADCY9	rs2540031	ZNF205	ENSG00000122386.10	Lung	1093	0.480466	0.15145	0.109446	0.0342747	0.224363	0.86748	FALSE	rs55735138	0.6124	0.0318	19347	0.00368963	0.506651	0.915549	-1.11828	0.603657	0.0318	515	0.0315334	0.519149	0.416409	-0.213163	-1.33145	5.65549e-06	FALSE	FALSE
ADCY9	rs2540031	ZNF205	ENSG00000122386.10	Lung	1093	0.480466	0.15145	0.109446	0.0342747	0.224363	0.86748	FALSE	rs2531961	0.9213	0.1128	21313	0.00103042	0.0987963	0.974886	-1.83742	0.0755423	0.1128	515	0.00970135	1.77716	0.698728	0.503522	-1.3339	5.64166e-06	FALSE	FALSE
ADCY9	rs2540031	ZNF205	ENSG00000122386.10	Lung	1093	0.480466	0.15145	0.109446	0.0342747	0.224363	0.86748	FALSE	rs2601800	0.7612	0.12	21312	0.000976563	0.303905	0.976168	-1.82328	0.07739	0.12	515	0.00919388	1.76603	0.709916	0.488279	-1.335	5.63543e-06	FALSE	FALSE
ADCY9	rs2540031	ZNF205	ENSG00000122386.10	Lung	1093	0.480466	0.15145	0.109446	0.0342747	0.224363	0.86748	FALSE	rs11640381	0.3532	0.0451	20971	0.00243352	0.9284	0.942651	-1.02305	0.718625	0.0451	515	0.0225439	0.360297	0.499513	-0.313665	-1.33672	5.62577e-06	FALSE	FALSE
ADCY9	rs2540031	ZNF205	ENSG00000122386.10	Lung	1093	0.480466	0.15145	0.109446	0.0342747	0.224363	0.86748	FALSE	rs445844	0.7261	0.3288	21267	0.000468272	0.350318	0.988429	-2.16896	0.0415889	0.3288	515	0.00439925	2.03761	0.836454	0.831088	-1.33787	5.61927e-06	FALSE	FALSE
ADCY9	rs2540031	ZNF205	ENSG00000122386.10	Lung	1093	0.480466	0.15145	0.109446	0.0342747	0.224363	0.86748	FALSE	rs150498736	0.872	0.026	19675	0.00441105	0.161119	0.900677	-1.143	0.68556	0.026	515	0.0383381	0.404888	0.369834	-0.200572	-1.34357	5.58735e-06	FALSE	FALSE
ADCY9	rs2540031	ZNF205	ENSG00000122386.10	Lung	1093	0.480466	0.15145	0.109446	0.0342747	0.224363	0.86748	FALSE	rs77872928	0.3522	0.0451	20289	0.00251532	0.93033	0.940837	-1.00658	0.919369	0.0451	515	0.0225439	0.101229	0.499513	-0.343528	-1.35011	5.55095e-06	FALSE	FALSE
ADCY9	rs2540031	ZNF205	ENSG00000122386.10	Lung	1093	0.480466	0.15145	0.109446	0.0342747	0.224363	0.86748	FALSE	rs2283498	0.9706	0.2753	21281	0.000517645	0.0368558	0.987224	-2.17943	0.0424811	0.2753	515	0.00486629	2.02878	0.822179	0.828527	-1.3509	5.54652e-06	FALSE	FALSE
ADCY9	rs2540031	ZNF205	ENSG00000122386.10	Lung	1093	0.480466	0.15145	0.109446	0.0342747	0.224363	0.86748	FALSE	rs60311156	0.952	0.028	20187	0.0040003	0.0601954	0.909085	-1.19727	0.493981	0.028	515	0.0356729	0.683991	0.386778	-0.154038	-1.3513	5.54429e-06	FALSE	FALSE
ADCY9	rs2540031	ZNF205	ENSG00000122386.10	Lung	1093	0.480466	0.15145	0.109446	0.0342747	0.224363	0.86748	FALSE	rs2238447	0.9134	0.4525	21254	0.000417393	0.108751	0.989673	-2.28064	0.0354834	0.4525	515	0.00391886	2.1028	0.851664	0.928789	-1.35185	5.54126e-06	FALSE	FALSE
ADCY9	rs2540031	ZNF205	ENSG00000122386.10	Lung	1093	0.480466	0.15145	0.109446	0.0342747	0.224363	0.86748	FALSE	rs117076042	0.5136	0.9673	20539	0.00338299	0.653242	0.92202	-1.07893	0.997477	0.9673	515	0.030694	0.00316212	0.42298	-0.274937	-1.35387	5.53011e-06	FALSE	FALSE
ADCY9	rs2540031	ZNF205	ENSG00000122386.10	Lung	1093	0.480466	0.15145	0.109446	0.0342747	0.224363	0.86748	FALSE	rs139644916	0.3922	0.9501	19782	0.00234341	0.855634	0.944657	-1.10131	0.509308	0.9501	515	0.0204783	0.659916	0.523521	-0.256672	-1.35798	5.50742e-06	FALSE	FALSE
ADCY9	rs2540031	ZNF205	ENSG00000122386.10	Lung	1093	0.480466	0.15145	0.109446	0.0342747	0.224363	0.86748	FALSE	rs147176253	0.4611	0.0469	19576	0.00251162	0.737037	0.940919	-1.15886	0.43323	0.0469	515	0.0217196	0.783676	0.508824	-0.19923	-1.35809	5.5068e-06	FALSE	FALSE
ADCY9	rs2540031	ZNF205	ENSG00000122386.10	Lung	1093	0.480466	0.15145	0.109446	0.0342747	0.224363	0.86748	FALSE	rs72762751	0.5578	0.9553	20624	0.00249556	0.586112	0.941275	-1.25577	0.327143	0.9553	515	0.0227361	0.979885	0.497391	-0.10518	-1.36095	5.4911e-06	FALSE	FALSE
ADCY9	rs2540031	ZNF205	ENSG00000122386.10	Lung	1093	0.480466	0.15145	0.109446	0.0342747	0.224363	0.86748	FALSE	rs2531972	0.8753	0.9703	20359	0.00374602	0.15693	0.914369	-1.21759	0.465028	0.9703	515	0.0336899	0.730593	0.400428	-0.148902	-1.3665	5.4607e-06	FALSE	FALSE
ADCY9	rs2540031	ZNF205	ENSG00000122386.10	Lung	1093	0.480466	0.15145	0.109446	0.0342747	0.224363	0.86748	FALSE	rs130034	0.4046	0.9215	21316	0.00142534	0.833434	0.965593	-1.34939	0.219451	0.9215	515	0.0134214	1.22799	0.626368	-0.0199735	-1.36936	5.44509e-06	FALSE	FALSE
ADCY9	rs2540031	ZNF205	ENSG00000122386.10	Lung	1093	0.480466	0.15145	0.109446	0.0342747	0.224363	0.86748	FALSE	rs35581149	0.6844	0.9609	20792	0.00281344	0.406466	0.934286	-1.28404	0.323954	0.9609	515	0.0258409	0.986365	0.465444	-0.0867405	-1.37078	5.43734e-06	FALSE	FALSE
ADCY9	rs2540031	ZNF205	ENSG00000122386.10	Lung	1093	0.480466	0.15145	0.109446	0.0342747	0.224363	0.86748	FALSE	rs2008344	0.9803	0.1167	20314	0.00104958	0.0246928	0.974431	-1.8329	0.081494	0.1167	515	0.00941854	1.74208	0.704919	0.45941	-1.37349	5.42265e-06	FALSE	FALSE
ADCY9	rs2540031	ZNF205	ENSG00000122386.10	Lung	1093	0.480466	0.15145	0.109446	0.0342747	0.224363	0.86748	FALSE	rs62036901	0.3765	0.0453	20971	0.00242328	0.884364	0.942878	-1.06257	0.718625	0.0453	515	0.022449	0.360297	0.500567	-0.314651	-1.37723	5.40243e-06	FALSE	FALSE
ADCY9	rs2540031	ZNF205	ENSG00000122386.10	Lung	1093	0.480466	0.15145	0.109446	0.0342747	0.224363	0.86748	FALSE	rs4786447	0.3675	0.9444	20010	0.00209175	0.901166	0.950305	-1.11505	0.485334	0.9444	515	0.0184898	0.697749	0.548917	-0.264431	-1.37948	5.39024e-06	FALSE	FALSE
ADCY9	rs2540031	ZNF205	ENSG00000122386.10	Lung	1093	0.480466	0.15145	0.109446	0.0342747	0.224363	0.86748	FALSE	rs7200397	0.9504	0.453	21254	0.000417313	0.0622045	0.989675	-2.28467	0.036687	0.453	515	0.00391812	2.08923	0.851688	0.90454	-1.38013	5.38675e-06	FALSE	FALSE
ADCY9	rs2540031	ZNF205	ENSG00000122386.10	Lung	1093	0.480466	0.15145	0.109446	0.0342747	0.224363	0.86748	FALSE	rs2072342	0.5103	0.0738	21173	0.00151861	0.658371	0.963423	-1.44538	0.185003	0.0738	515	0.0142037	1.32551	0.613017	0.0638387	-1.38154	5.37919e-06	FALSE	FALSE
ADCY9	rs2540031	ZNF205	ENSG00000122386.10	Lung	1093	0.480466	0.15145	0.109446	0.0342747	0.224363	0.86748	FALSE	rs11640083	0.3972	0.0472	20968	0.00233071	0.846632	0.94494	-1.11101	0.571683	0.0472	515	0.0215883	0.565575	0.510339	-0.275399	-1.38641	5.35304e-06	FALSE	FALSE
ADCY9	rs2540031	ZNF205	ENSG00000122386.10	Lung	1093	0.480466	0.15145	0.109446	0.0342747	0.224363	0.86748	FALSE	rs10852639	0.1486	0.116	21302	0.00100614	1.44449	0.975464	-0.836117	0.684474	0.116	515	0.00946788	0.406366	0.703832	-0.550301	-1.38642	5.353e-06	FALSE	FALSE
ADCY9	rs2540031	ZNF205	ENSG00000122386.10	Lung	1093	0.480466	0.15145	0.109446	0.0342747	0.224363	0.86748	FALSE	rs142997742	0.8357	0.0272	19913	0.00417118	0.207397	0.905568	-1.16046	0.792696	0.0272	515	0.0366919	0.262811	0.38012	-0.225987	-1.38645	5.35284e-06	FALSE	FALSE
ADCY9	rs2540031	ZNF205	ENSG00000122386.10	Lung	1093	0.480466	0.15145	0.109446	0.0342747	0.224363	0.86748	FALSE	rs113075619	0.9593	0.0269	19700	0.00426199	0.051032	0.90371	-1.16902	0.782817	0.0269	515	0.0370897	0.27565	0.377582	-0.222727	-1.39175	5.32456e-06	FALSE	FALSE
ADCY9	rs2540031	ZNF205	ENSG00000122386.10	Lung	1093	0.480466	0.15145	0.109446	0.0342747	0.224363	0.86748	FALSE	rs55920933	0.4967	0.0357	20595	0.00309989	0.679691	0.928077	-1.1017	0.945749	0.0357	515	0.0282022	0.068046	0.443768	-0.292258	-1.39396	5.31279e-06	FALSE	FALSE
ADCY9	rs2540031	ZNF205	ENSG00000122386.10	Lung	1093	0.480466	0.15145	0.109446	0.0342747	0.224363	0.86748	FALSE	rs2283494	0.5584	0.6318	21262	0.000444346	0.58522	0.989013	-2.08618	0.0500903	0.6318	515	0.00417349	1.95919	0.843534	0.691466	-1.39471	5.30877e-06	FALSE	FALSE
ADCY9	rs2540031	ZNF205	ENSG00000122386.10	Lung	1093	0.480466	0.15145	0.109446	0.0342747	0.224363	0.86748	FALSE	rs72764611	0.479	0.9599	20455	0.00279138	0.707912	0.934768	-1.13068	0.635991	0.9599	515	0.0252227	0.473311	0.471473	-0.26602	-1.3967	5.29826e-06	FALSE	FALSE
ADCY9	rs2540031	ZNF205	ENSG00000122386.10	Lung	1093	0.480466	0.15145	0.109446	0.0342747	0.224363	0.86748	FALSE	rs62036895	0.4515	0.9479	20710	0.00214886	0.752917	0.949017	-1.21914	0.382218	0.9479	515	0.0196591	0.873817	0.533693	-0.177703	-1.39685	5.29746e-06	FALSE	FALSE
ADCY9	rs2540031	ZNF205	ENSG00000122386.10	Lung	1093	0.480466	0.15145	0.109446	0.0342747	0.224363	0.86748	FALSE	rs9932389	0.4609	0.0479	20970	0.00229812	0.737366	0.945669	-1.19924	0.42814	0.0479	515	0.0212885	0.792379	0.513834	-0.199294	-1.39854	5.28852e-06	FALSE	FALSE
ADCY9	rs2540031	ZNF205	ENSG00000122386.10	Lung	1093	0.480466	0.15145	0.109446	0.0342747	0.224363	0.86748	FALSE	rs8054755	0.3922	0.0499	19782	0.00234341	0.855634	0.944657	-1.10131	0.613044	0.0499	515	0.0204783	0.505733	0.523521	-0.303716	-1.40502	5.25433e-06	FALSE	FALSE
ADCY9	rs2540031	ZNF205	ENSG00000122386.10	Lung	1093	0.480466	0.15145	0.109446	0.0342747	0.224363	0.86748	FALSE	rs143856531	0.9399	0.0291	20307	0.00383068	0.0753955	0.912603	-1.21605	0.576131	0.0291	515	0.0343633	0.559045	0.395686	-0.189998	-1.40605	5.24893e-06	FALSE	FALSE
ADCY9	rs2540031	ZNF205	ENSG00000122386.10	Lung	1093	0.480466	0.15145	0.109446	0.0342747	0.224363	0.86748	FALSE	rs72760812	0.7702	0.0359	20359	0.003119	0.292113	0.927665	-1.27365	0.393852	0.0359	515	0.0280509	0.852653	0.445096	-0.132684	-1.40633	5.24746e-06	FALSE	FALSE
ADCY9	rs2540031	ZNF205	ENSG00000122386.10	Lung	1093	0.480466	0.15145	0.109446	0.0342747	0.224363	0.86748	FALSE	rs55916120	0.8173	0.967	20332	0.00338741	0.231019	0.921926	-1.25045	0.452308	0.967	515	0.0304244	0.751573	0.425135	-0.156739	-1.40719	5.24296e-06	FALSE	FALSE
ADCY9	rs2540031	ZNF205	ENSG00000122386.10	Lung	1093	0.480466	0.15145	0.109446	0.0342747	0.224363	0.86748	FALSE	rs148260940	0.789	0.033	19378	0.00355418	0.267609	0.918396	-1.22006	0.516546	0.033	515	0.0304244	0.648679	0.425135	-0.187365	-1.40742	5.24174e-06	FALSE	FALSE
ADCY9	rs2540031	ZNF205	ENSG00000122386.10	Lung	1093	0.480466	0.15145	0.109446	0.0342747	0.224363	0.86748	FALSE	rs12923574	0.8294	0.0364	19518	0.00321037	0.215471	0.925704	-1.27836	0.386688	0.0364	515	0.0276799	0.865639	0.448387	-0.129459	-1.40782	5.23966e-06	FALSE	FALSE
ADCY9	rs2540031	ZNF205	ENSG00000122386.10	Lung	1093	0.480466	0.15145	0.109446	0.0342747	0.224363	0.86748	FALSE	rs143312669	0.8621	0.0275	19913	0.00412695	0.173702	0.906475	-1.17109	0.882353	0.0275	515	0.0363028	0.147987	0.382635	-0.236957	-1.40805	5.23845e-06	FALSE	FALSE
ADCY9	rs2540031	ZNF205	ENSG00000122386.10	Lung	1093	0.480466	0.15145	0.109446	0.0342747	0.224363	0.86748	FALSE	rs56240109	0.3277	0.8955	21308	0.00110221	0.978757	0.973184	-1.34323	0.22484	0.8955	515	0.0103748	1.21376	0.684414	-0.0725196	-1.41575	5.19824e-06	FALSE	FALSE
ADCY9	rs2540031	ZNF205	ENSG00000122386.10	Lung	1093	0.480466	0.15145	0.109446	0.0342747	0.224363	0.86748	FALSE	rs17256183	0.3854	0.9523	19980	0.00242159	0.86799	0.942916	-1.07642	0.793521	0.9523	515	0.0213733	0.261741	0.512841	-0.342015	-1.41843	5.18434e-06	FALSE	FALSE
ADCY9	rs2540031	ZNF205	ENSG00000122386.10	Lung	1093	0.480466	0.15145	0.109446	0.0342747	0.224363	0.86748	FALSE	rs38025	0.9063	0.7912	21298	0.000624645	0.117707	0.984624	-2.08065	0.0562789	0.7912	515	0.00587687	1.90887	0.792899	0.657302	-1.42335	5.1589e-06	FALSE	FALSE
ADCY9	rs2540031	ZNF205	ENSG00000122386.10	Lung	1093	0.480466	0.15145	0.109446	0.0342747	0.224363	0.86748	FALSE	rs67258937	0.9479	0.028	20187	0.0040003	0.0653441	0.909085	-1.19697	0.781204	0.028	515	0.0356729	0.27775	0.386778	-0.229595	-1.42657	5.14233e-06	FALSE	FALSE
ADCY9	rs2540031	ZNF205	ENSG00000122386.10	Lung	1093	0.480466	0.15145	0.109446	0.0342747	0.224363	0.86748	FALSE	rs146556135	0.6956	0.968	19557	0.00362795	0.391267	0.916843	-1.17334	0.779445	0.968	515	0.0313428	0.280042	0.417883	-0.254156	-1.42749	5.13758e-06	FALSE	FALSE
ADCY9	rs2540031	ZNF205	ENSG00000122386.10	Lung	1093	0.480466	0.15145	0.109446	0.0342747	0.224363	0.86748	FALSE	rs3827526	0.4887	0.0594	20970	0.00187585	0.692378	0.955204	-1.32387	0.293711	0.0594	515	0.0173769	1.05002	0.564237	-0.104284	-1.42815	5.1342e-06	FALSE	FALSE
ADCY9	rs2540031	ZNF205	ENSG00000122386.10	Lung	1093	0.480466	0.15145	0.109446	0.0342747	0.224363	0.86748	FALSE	rs11643596	0.1544	0.8839	21301	0.00100543	1.42416	0.97548	-0.864892	0.721297	0.8839	515	0.00946079	0.356726	0.703988	-0.563885	-1.42878	5.13099e-06	FALSE	FALSE
ADCY9	rs2540031	ZNF205	ENSG00000122386.10	Lung	1093	0.480466	0.15145	0.109446	0.0342747	0.224363	0.86748	FALSE	rs4398108	0.341	0.9488	20969	0.00215758	0.952191	0.948821	-1.05608	0.936118	0.9488	515	0.0199856	0.0801499	0.529591	-0.375375	-1.43146	5.11725e-06	FALSE	FALSE
ADCY9	rs2540031	ZNF205	ENSG00000122386.10	Lung	1093	0.480466	0.15145	0.109446	0.0342747	0.224363	0.86748	FALSE	rs142810523	0.6685	0.9674	20332	0.00342756	0.428208	0.921074	-1.18518	0.74458	0.9674	515	0.030785	0.325794	0.422258	-0.251904	-1.43708	5.08855e-06	FALSE	FALSE
ADCY9	rs2540031	ZNF205	ENSG00000122386.10	Lung	1093	0.480466	0.15145	0.109446	0.0342747	0.224363	0.86748	FALSE	rs9673680	0.4017	0.0492	20969	0.00224056	0.838589	0.946957	-1.13536	0.617351	0.0492	515	0.0207543	0.499608	0.520179	-0.302251	-1.43761	5.08584e-06	FALSE	FALSE
ADCY9	rs2540031	ZNF205	ENSG00000122386.10	Lung	1093	0.480466	0.15145	0.109446	0.0342747	0.224363	0.86748	FALSE	rs17136664	0.7907	0.9592	20624	0.00272299	0.265402	0.936264	-1.34353	0.327143	0.9592	515	0.0248081	0.979885	0.475606	-0.0944235	-1.43795	5.08412e-06	FALSE	FALSE
ADCY9	rs2540031	ZNF205	ENSG00000122386.10	Lung	1093	0.480466	0.15145	0.109446	0.0342747	0.224363	0.86748	FALSE	rs4785953	0.1535	0.8679	19690	0.000973577	1.42728	0.976239	-0.875495	0.644755	0.8679	515	0.00846818	0.461061	0.726552	-0.571098	-1.44659	5.04038e-06	FALSE	FALSE
ADCY9	rs2540031	ZNF205	ENSG00000122386.10	Lung	1093	0.480466	0.15145	0.109446	0.0342747	0.224363	0.86748	FALSE	rs9928721	0.5127	0.0588	20971	0.0018937	0.654639	0.954798	-1.34371	0.293711	0.0588	515	0.017543	1.05002	0.561896	-0.102895	-1.44661	5.04031e-06	FALSE	FALSE
ADCY9	rs2540031	ZNF205	ENSG00000122386.10	Lung	1093	0.480466	0.15145	0.109446	0.0342747	0.224363	0.86748	FALSE	rs11640300	0.3963	0.0471	20968	0.00233541	0.848248	0.944836	-1.1088	0.793521	0.0471	515	0.0216319	0.261741	0.509835	-0.339043	-1.44784	5.03407e-06	FALSE	FALSE
ADCY9	rs2540031	ZNF205	ENSG00000122386.10	Lung	1093	0.480466	0.15145	0.109446	0.0342747	0.224363	0.86748	FALSE	rs17136624	0.084	0.2412	21281	0.000564276	1.72793	0.986089	-0.665438	0.754797	0.2412	515	0.00530467	0.31232	0.809217	-0.788841	-1.45428	5.00179e-06	FALSE	FALSE
ADCY9	rs2540031	ZNF205	ENSG00000122386.10	Lung	1093	0.480466	0.15145	0.109446	0.0342747	0.224363	0.86748	FALSE	rs11076801	0.531	0.0686	21090	0.00163099	0.62648	0.960823	-1.43128	0.23137	0.0686	515	0.0151951	1.19684	0.596895	-0.0267772	-1.45805	4.98294e-06	FALSE	FALSE
ADCY9	rs2540031	ZNF205	ENSG00000122386.10	Lung	1093	0.480466	0.15145	0.109446	0.0342747	0.224363	0.86748	FALSE	rs11644087	0.4041	0.9486	20966	0.00214994	0.834321	0.948993	-1.1576	0.588683	0.9486	515	0.0199121	0.540746	0.530509	-0.300491	-1.45809	4.98274e-06	FALSE	FALSE
ADCY9	rs2540031	ZNF205	ENSG00000122386.10	Lung	1093	0.480466	0.15145	0.109446	0.0342747	0.224363	0.86748	FALSE	rs9674399	0.4252	0.0443	20969	0.00247563	0.797432	0.941716	-1.1218	0.976398	0.0443	515	0.0229318	0.029585	0.495248	-0.341628	-1.46343	4.95624e-06	FALSE	FALSE
ADCY9	rs2540031	ZNF205	ENSG00000122386.10	Lung	1093	0.480466	0.15145	0.109446	0.0342747	0.224363	0.86748	FALSE	rs11647921	0.3863	0.0496	20968	0.00222353	0.866347	0.947339	-1.11642	0.77905	0.0496	515	0.0205956	0.280557	0.522095	-0.348624	-1.46505	4.94821e-06	FALSE	FALSE
ADCY9	rs2540031	ZNF205	ENSG00000122386.10	Lung	1093	0.480466	0.15145	0.109446	0.0342747	0.224363	0.86748	FALSE	rs17794167	0.3526	0.0684	20518	0.001681	0.929558	0.95967	-1.19071	0.440505	0.0684	515	0.0152362	0.771341	0.596244	-0.2761	-1.46681	4.93949e-06	FALSE	FALSE
ADCY9	rs2540031	ZNF205	ENSG00000122386.10	Lung	1093	0.480466	0.15145	0.109446	0.0342747	0.224363	0.86748	FALSE	rs2238431	0.1339	0.2233	21285	0.000595351	1.4989	0.985335	-1.00426	0.356015	0.2233	515	0.00559784	0.922985	0.800773	-0.465566	-1.46982	4.92465e-06	FALSE	FALSE
ADCY9	rs2540031	ZNF205	ENSG00000122386.10	Lung	1093	0.480466	0.15145	0.109446	0.0342747	0.224363	0.86748	FALSE	rs129987	0.9079	0.2011	21298	0.000642311	0.115688	0.984196	-2.06716	0.0619315	0.2011	515	0.00604308	1.86679	0.788282	0.597288	-1.46987	4.9244e-06	FALSE	FALSE
ADCY9	rs2540031	ZNF205	ENSG00000122386.10	Lung	1093	0.480466	0.15145	0.109446	0.0342747	0.224363	0.86748	FALSE	rs11647570	0.8216	0.8999	21203	0.0011507	0.225488	0.972037	-1.76372	0.111771	0.8999	515	0.0107779	1.59028	0.676124	0.291262	-1.47246	4.91167e-06	FALSE	FALSE
ADCY9	rs2540031	ZNF205	ENSG00000122386.10	Lung	1093	0.480466	0.15145	0.109446	0.0342747	0.224363	0.86748	FALSE	rs55870146	0.6499	0.0372	20530	0.00298896	0.453901	0.930471	-1.23716	0.587453	0.0372	515	0.0271071	0.542531	0.453564	-0.235418	-1.47258	4.9111e-06	FALSE	FALSE
ADCY9	rs2540031	ZNF205	ENSG00000122386.10	Lung	1093	0.480466	0.15145	0.109446	0.0342747	0.224363	0.86748	FALSE	rs56073820	0.08941	0.7357	21271	0.000531377	1.69852	0.98689	-0.743609	0.583205	0.7357	515	0.00499304	0.548709	0.818389	-0.729743	-1.47335	4.90729e-06	FALSE	FALSE
ADCY9	rs2540031	ZNF205	ENSG00000122386.10	Lung	1093	0.480466	0.15145	0.109446	0.0342747	0.224363	0.86748	FALSE	rs111929315	0.8338	0.8998	21203	0.00114968	0.20983	0.972061	-1.76747	0.111771	0.8998	515	0.0107683	1.59028	0.676319	0.291207	-1.47626	4.89305e-06	FALSE	FALSE
ADCY9	rs2540031	ZNF205	ENSG00000122386.10	Lung	1093	0.480466	0.15145	0.109446	0.0342747	0.224363	0.86748	FALSE	rs57985325	0.3828	0.9504	20968	0.00222353	0.872749	0.947339	-1.11115	0.901366	0.9504	515	0.0205956	0.123936	0.522095	-0.365162	-1.47631	4.89279e-06	FALSE	FALSE
ADCY9	rs2540031	ZNF205	ENSG00000122386.10	Lung	1093	0.480466	0.15145	0.109446	0.0342747	0.224363	0.86748	FALSE	rs138492588	0.968	0.0341	20795	0.0032088	0.0401168	0.925737	-1.29933	0.495928	0.0341	515	0.0294765	0.680911	0.432888	-0.183247	-1.48258	4.86224e-06	FALSE	FALSE
ADCY9	rs2540031	ZNF205	ENSG00000122386.10	Lung	1093	0.480466	0.15145	0.109446	0.0342747	0.224363	0.86748	FALSE	rs7196217	0.384	0.0499	20967	0.00221097	0.87055	0.947621	-1.11554	0.942068	0.0499	515	0.0204783	0.0726709	0.523521	-0.369283	-1.48483	4.8513e-06	FALSE	FALSE
ADCY9	rs2540031	ZNF205	ENSG00000122386.10	Lung	1093	0.480466	0.15145	0.109446	0.0342747	0.224363	0.86748	FALSE	rs4786448	0.204	0.909	21310	0.00124681	1.27024	0.969772	-0.967128	0.823813	0.909	515	0.011737	0.222643	0.657184	-0.518992	-1.48612	4.84504e-06	FALSE	FALSE
ADCY9	rs2540031	ZNF205	ENSG00000122386.10	Lung	1093	0.480466	0.15145	0.109446	0.0342747	0.224363	0.86748	FALSE	rs7204503	0.4486	0.0474	20968	0.00232136	0.757751	0.945149	-1.18022	0.662416	0.0474	515	0.0215018	0.43658	0.511343	-0.309316	-1.48954	4.8285e-06	FALSE	FALSE
ADCY9	rs2540031	ZNF205	ENSG00000122386.10	Lung	1093	0.480466	0.15145	0.109446	0.0342747	0.224363	0.86748	FALSE	rs11644407	0.4678	0.9526	20968	0.00232136	0.726063	0.945149	-1.20244	0.602697	0.9526	515	0.0215018	0.520526	0.511343	-0.288774	-1.49122	4.8204e-06	FALSE	FALSE
ADCY9	rs2540031	ZNF205	ENSG00000122386.10	Lung	1093	0.480466	0.15145	0.109446	0.0342747	0.224363	0.86748	FALSE	rs56351384	0.8253	0.9677	20332	0.00345832	0.220733	0.920422	-1.24309	0.74458	0.9677	515	0.0310613	0.325794	0.420079	-0.250138	-1.49322	4.81073e-06	FALSE	FALSE
ADCY9	rs2540031	ZNF205	ENSG00000122386.10	Lung	1093	0.480466	0.15145	0.109446	0.0342747	0.224363	0.86748	FALSE	rs72760822	0.8279	0.9677	20332	0.00345832	0.217396	0.920422	-1.24376	0.74458	0.9677	515	0.0310613	0.325794	0.420079	-0.250138	-1.4939	4.8075e-06	FALSE	FALSE
ADCY9	rs2540031	ZNF205	ENSG00000122386.10	Lung	1093	0.480466	0.15145	0.109446	0.0342747	0.224363	0.86748	FALSE	rs9746748	0.558	0.0465	20972	0.00236361	0.585815	0.944207	-1.28103	0.460657	0.0465	515	0.0218972	0.737765	0.506788	-0.215487	-1.49652	4.7949e-06	FALSE	FALSE
ADCY9	rs2540031	ZNF205	ENSG00000122386.10	Lung	1093	0.480466	0.15145	0.109446	0.0342747	0.224363	0.86748	FALSE	rs7188768	0.4147	0.9522	20968	0.0023029	0.815651	0.945562	-1.14081	0.941063	0.9522	515	0.0213308	0.0739339	0.513338	-0.35869	-1.4995	4.78065e-06	FALSE	FALSE
ADCY9	rs2540031	ZNF205	ENSG00000122386.10	Lung	1093	0.480466	0.15145	0.109446	0.0342747	0.224363	0.86748	FALSE	rs34929116	0.7251	0.4194	21265	0.000424441	0.351651	0.9895	-2.21703	0.0479206	0.4194	515	0.0039871	1.97807	0.84947	0.715093	-1.50193	4.76901e-06	FALSE	FALSE
ADCY9	rs2540031	ZNF205	ENSG00000122386.10	Lung	1093	0.480466	0.15145	0.109446	0.0342747	0.224363	0.86748	FALSE	rs2108430	0.9502	0.2531	21272	0.000546545	0.0624556	0.986521	-2.15137	0.0557002	0.2531	515	0.0051358	1.91337	0.814161	0.648884	-1.50249	4.76638e-06	FALSE	FALSE
ADCY9	rs2540031	ZNF205	ENSG00000122386.10	Lung	1093	0.480466	0.15145	0.109446	0.0342747	0.224363	0.86748	FALSE	rs2239310	0.6318	0.6297	20639	0.000456681	0.479195	0.988712	-2.12848	0.0550627	0.6297	515	0.00416366	1.91838	0.843845	0.6243	-1.50418	4.7583e-06	FALSE	FALSE
ADCY9	rs2540031	ZNF205	ENSG00000122386.10	Lung	1093	0.480466	0.15145	0.109446	0.0342747	0.224363	0.86748	FALSE	rs62036898	0.4735	0.9521	20967	0.00229845	0.716796	0.945661	-1.21332	0.602697	0.9521	515	0.0212885	0.520526	0.513834	-0.290991	-1.50431	4.75769e-06	FALSE	FALSE
ADCY9	rs2540031	ZNF205	ENSG00000122386.10	Lung	1093	0.480466	0.15145	0.109446	0.0342747	0.224363	0.86748	FALSE	rs140349522	0.6306	0.9606	18341	0.00316612	0.480883	0.926653	-1.19913	0.866313	0.9606	515	0.0256522	0.168344	0.467269	-0.308248	-1.50738	4.74312e-06	FALSE	FALSE
ADCY9	rs2540031	ZNF205	ENSG00000122386.10	Lung	1093	0.480466	0.15145	0.109446	0.0342747	0.224363	0.86748	FALSE	rs11076803	0.5038	0.5641	21255	0.000420518	0.668523	0.989596	-2.06167	0.0600588	0.5641	515	0.00394839	1.88036	0.850713	0.553015	-1.50865	4.73709e-06	FALSE	FALSE
ADCY9	rs2540031	ZNF205	ENSG00000122386.10	Lung	1093	0.480466	0.15145	0.109446	0.0342747	0.224363	0.86748	FALSE	rs2526655	0.1915	0.8772	21302	0.000957792	1.30615	0.976615	-1.04476	0.501904	0.8772	515	0.00901293	0.671497	0.713993	-0.464896	-1.50966	4.73233e-06	FALSE	FALSE
ADCY9	rs2540031	ZNF205	ENSG00000122386.10	Lung	1093	0.480466	0.15145	0.109446	0.0342747	0.224363	0.86748	FALSE	rs2601803	0.1915	0.8772	21302	0.000957792	1.30615	0.976615	-1.04476	0.501904	0.8772	515	0.00901293	0.671497	0.713993	-0.464896	-1.50966	4.73233e-06	FALSE	FALSE
ADCY9	rs2540031	ZNF205	ENSG00000122386.10	Lung	1093	0.480466	0.15145	0.109446	0.0342747	0.224363	0.86748	FALSE	rs7203542	0.2705	0.2546	21280	0.000544213	1.10191	0.986577	-1.55645	0.140139	0.2546	515	0.00511582	1.47527	0.81475	0.0435988	-1.51285	4.71725e-06	FALSE	FALSE
ADCY9	rs2540031	ZNF205	ENSG00000122386.10	Lung	1093	0.480466	0.15145	0.109446	0.0342747	0.224363	0.86748	FALSE	rs72760827	0.9527	0.0317	20198	0.00354496	0.0593165	0.918591	-1.25252	0.8592	0.0317	515	0.0316296	0.177393	0.415669	-0.262104	-1.51462	4.70889e-06	FALSE	FALSE
ADCY9	rs2540031	ZNF205	ENSG00000122386.10	Lung	1093	0.480466	0.15145	0.109446	0.0342747	0.224363	0.86748	FALSE	rs76283238	0.925	0.0419	20777	0.002635	0.0941374	0.938196	-1.38774	0.361001	0.0419	515	0.0241845	0.913459	0.481958	-0.127775	-1.51551	4.70469e-06	FALSE	FALSE
ADCY9	rs2540031	ZNF205	ENSG00000122386.10	Lung	1093	0.480466	0.15145	0.109446	0.0342747	0.224363	0.86748	FALSE	rs62036897	0.5019	0.9522	20967	0.00230301	0.671503	0.945559	-1.24214	0.563899	0.9522	515	0.0213308	0.57706	0.513338	-0.274622	-1.51676	4.69884e-06	FALSE	FALSE
ADCY9	rs2540031	ZNF205	ENSG00000122386.10	Lung	1093	0.480466	0.15145	0.109446	0.0342747	0.224363	0.86748	FALSE	rs1075581	0.6666	0.0977	21206	0.00117567	0.430819	0.971448	-1.68785	0.141424	0.0977	515	0.0110133	1.47051	0.671375	0.16947	-1.51838	4.69121e-06	FALSE	FALSE
ADCY9	rs2540031	ZNF205	ENSG00000122386.10	Lung	1093	0.480466	0.15145	0.109446	0.0342747	0.224363	0.86748	FALSE	rs11644414	0.4581	0.0456	20970	0.00240821	0.741979	0.943214	-1.17459	0.927593	0.0456	515	0.0223084	0.0908736	0.502139	-0.346643	-1.52124	4.67784e-06	FALSE	FALSE
ADCY9	rs2540031	ZNF205	ENSG00000122386.10	Lung	1093	0.480466	0.15145	0.109446	0.0342747	0.224363	0.86748	FALSE	rs59910975	0.5072	0.0479	20967	0.00229845	0.663204	0.945661	-1.24829	0.563899	0.0479	515	0.0212885	0.57706	0.513834	-0.275049	-1.52334	4.66802e-06	FALSE	FALSE
ADCY9	rs2540031	ZNF205	ENSG00000122386.10	Lung	1093	0.480466	0.15145	0.109446	0.0342747	0.224363	0.86748	FALSE	rs61589565	0.5289	0.0467	20971	0.00235409	0.629686	0.944419	-1.25772	0.555218	0.0467	515	0.021808	0.589959	0.507809	-0.266072	-1.52379	4.6659e-06	FALSE	FALSE
ADCY9	rs2540031	ZNF205	ENSG00000122386.10	Lung	1093	0.480466	0.15145	0.109446	0.0342747	0.224363	0.86748	FALSE	rs34167944	0.4906	0.3695	21268	0.00044357	0.689355	0.989032	-2.0214	0.0665341	0.3695	515	0.00416738	1.83481	0.843727	0.492137	-1.52927	4.64043e-06	FALSE	FALSE
ADCY9	rs2540031	ZNF205	ENSG00000122386.10	Lung	1093	0.480466	0.15145	0.109446	0.0342747	0.224363	0.86748	FALSE	rs41520045	0.5578	0.9523	19983	0.00242123	0.586112	0.942924	-1.26973	0.534927	0.9523	515	0.0213733	0.620503	0.512841	-0.260854	-1.53058	4.63434e-06	FALSE	FALSE
ADCY9	rs2540031	ZNF205	ENSG00000122386.10	Lung	1093	0.480466	0.15145	0.109446	0.0342747	0.224363	0.86748	FALSE	rs75592178	0.9449	0.0337	19971	0.00337946	0.0691126	0.922095	-1.27393	0.755119	0.0337	515	0.029814	0.311897	0.430095	-0.260223	-1.53416	4.6178e-06	FALSE	FALSE
ADCY9	rs2540031	ZNF205	ENSG00000122386.10	Lung	1093	0.480466	0.15145	0.109446	0.0342747	0.224363	0.86748	FALSE	rs12930820	0.6637	0.0659	21177	0.00168595	0.43481	0.959556	-1.51321	0.23137	0.0659	515	0.0157719	1.19684	0.587899	-0.0221843	-1.53539	4.61209e-06	FALSE	FALSE
ADCY9	rs2540031	ZNF205	ENSG00000122386.10	Lung	1093	0.480466	0.15145	0.109446	0.0342747	0.224363	0.86748	FALSE	rs62039144	0.6466	0.0469	20971	0.00234454	0.458491	0.944632	-1.34759	0.417524	0.0469	515	0.0217196	0.810724	0.508824	-0.188258	-1.53585	4.61e-06	FALSE	FALSE
ADCY9	rs2540031	ZNF205	ENSG00000122386.10	Lung	1093	0.480466	0.15145	0.109446	0.0342747	0.224363	0.86748	FALSE	rs117620028	0.7264	0.9549	20981	0.00243236	0.349918	0.942677	-1.37181	0.398092	0.9549	515	0.0225439	0.845034	0.499513	-0.16774	-1.53955	4.59295e-06	FALSE	FALSE
ADCY9	rs2540031	ZNF205	ENSG00000122386.10	Lung	1093	0.480466	0.15145	0.109446	0.0342747	0.224363	0.86748	FALSE	rs58998735	0.522	0.047	20972	0.00233969	0.640266	0.94474	-1.25421	0.605654	0.047	515	0.0216756	0.516287	0.50933	-0.288111	-1.54232	4.58025e-06	FALSE	FALSE
ADCY9	rs2540031	ZNF205	ENSG00000122386.10	Lung	1093	0.480466	0.15145	0.109446	0.0342747	0.224363	0.86748	FALSE	rs71388561	0.9166	0.0361	17815	0.00354539	0.104717	0.918582	-1.24904	0.929606	0.0361	515	0.0279012	0.0883406	0.446418	-0.29393	-1.54297	4.57727e-06	FALSE	FALSE
ADCY9	rs2540031	ZNF205	ENSG00000122386.10	Lung	1093	0.480466	0.15145	0.109446	0.0342747	0.224363	0.86748	FALSE	rs11076783	0.7397	0.0642	21123	0.00173187	0.332251	0.9585	-1.53813	0.225455	0.0642	515	0.0161601	1.21215	0.581995	-0.00856617	-1.54669	4.56026e-06	FALSE	FALSE
ADCY9	rs2540031	ZNF205	ENSG00000122386.10	Lung	1093	0.480466	0.15145	0.109446	0.0342747	0.224363	0.86748	FALSE	rs441786	0.7261	0.3285	21267	0.000468491	0.350318	0.988423	-2.16873	0.0562999	0.3285	515	0.0044013	1.90871	0.836391	0.618417	-1.55031	4.54379e-06	FALSE	FALSE
ADCY9	rs2540031	ZNF205	ENSG00000122386.10	Lung	1093	0.480466	0.15145	0.109446	0.0342747	0.224363	0.86748	FALSE	rs730242	0.939	0.43	21261	0.000421756	0.0765268	0.989566	-2.27845	0.0473391	0.43	515	0.00396113	1.98325	0.850304	0.722674	-1.55578	4.51903e-06	FALSE	FALSE
ADCY9	rs2540031	ZNF205	ENSG00000122386.10	Lung	1093	0.480466	0.15145	0.109446	0.0342747	0.224363	0.86748	FALSE	rs446395	0.9003	0.3192	21267	0.000475554	0.125282	0.988251	-2.21423	0.0535617	0.3192	515	0.00446766	1.93036	0.834333	0.655603	-1.55863	4.50617e-06	FALSE	FALSE
ADCY9	rs2540031	ZNF205	ENSG00000122386.10	Lung	1093	0.480466	0.15145	0.109446	0.0342747	0.224363	0.86748	FALSE	rs8054159	0.679	0.0977	21205	0.00117572	0.413828	0.971446	-1.6948	0.151398	0.0977	515	0.0110133	1.43461	0.671375	0.134462	-1.56034	4.49846e-06	FALSE	FALSE
ADCY9	rs2540031	ZNF205	ENSG00000122386.10	Lung	1093	0.480466	0.15145	0.109446	0.0342747	0.224363	0.86748	FALSE	rs137967419	0.6949	0.0389	20479	0.00287053	0.392214	0.933042	-1.28008	0.725538	0.0389	515	0.0259684	0.351067	0.46422	-0.283409	-1.56349	4.48432e-06	FALSE	FALSE
ADCY9	rs2540031	ZNF205	ENSG00000122386.10	Lung	1093	0.480466	0.15145	0.109446	0.0342747	0.224363	0.86748	FALSE	rs12597773	0.816	0.0834	21321	0.00134845	0.232693	0.967388	-1.68535	0.1609	0.0834	515	0.0127004	1.40205	0.639198	0.118538	-1.56681	4.46944e-06	FALSE	FALSE
ADCY9	rs2540031	ZNF205	ENSG00000122386.10	Lung	1093	0.480466	0.15145	0.109446	0.0342747	0.224363	0.86748	FALSE	rs887245	0.9543	0.4531	21254	0.000417298	0.0573078	0.989675	-2.28498	0.0475298	0.4531	515	0.00391797	1.98155	0.851693	0.717865	-1.56712	4.46808e-06	FALSE	FALSE
ADCY9	rs2540031	ZNF205	ENSG00000122386.10	Lung	1093	0.480466	0.15145	0.109446	0.0342747	0.224363	0.86748	FALSE	rs13331751	0.8186	0.051	17242	0.00263369	0.229346	0.938225	-1.36745	0.414177	0.051	515	0.0200598	0.816565	0.528668	-0.199844	-1.5673	4.46726e-06	FALSE	FALSE
ADCY9	rs2540031	ZNF205	ENSG00000122386.10	Lung	1093	0.480466	0.15145	0.109446	0.0342747	0.224363	0.86748	FALSE	rs129969	0.486	0.9287	21231	0.00156334	0.696685	0.962387	-1.40664	0.32402	0.9287	515	0.0146622	0.986231	0.605455	-0.170563	-1.5772	4.42323e-06	FALSE	FALSE
ADCY9	rs2540031	ZNF205	ENSG00000122386.10	Lung	1093	0.480466	0.15145	0.109446	0.0342747	0.224363	0.86748	FALSE	rs79848897	0.939	0.8062	21280	0.000661029	0.0765268	0.983743	-2.05673	0.0749901	0.8062	515	0.00621393	1.78052	0.783592	0.476804	-1.57993	4.41119e-06	FALSE	FALSE
ADCY9	rs2540031	ZNF205	ENSG00000122386.10	Lung	1093	0.480466	0.15145	0.109446	0.0342747	0.224363	0.86748	FALSE	rs72762775	0.3483	0.9292	21235	0.00157324	0.937892	0.962157	-1.21398	0.574479	0.9292	515	0.0147578	0.561467	0.603901	-0.367857	-1.58184	4.40277e-06	FALSE	FALSE
ADCY9	rs2540031	ZNF205	ENSG00000122386.10	Lung	1093	0.480466	0.15145	0.109446	0.0342747	0.224363	0.86748	FALSE	rs8056300	0.5598	0.941	20971	0.00188768	0.583139	0.954935	-1.38746	0.378379	0.941	515	0.0174872	0.880887	0.56268	-0.195236	-1.58269	4.39901e-06	FALSE	FALSE
ADCY9	rs2540031	ZNF205	ENSG00000122386.10	Lung	1093	0.480466	0.15145	0.109446	0.0342747	0.224363	0.86748	FALSE	rs8061182	0.8631	0.5737	20909	0.000429789	0.172429	0.98937	-2.25731	0.0508296	0.5737	515	0.00396974	1.95292	0.850027	0.6723	-1.58501	4.38885e-06	FALSE	FALSE
ADCY9	rs2540031	ZNF205	ENSG00000122386.10	Lung	1093	0.480466	0.15145	0.109446	0.0342747	0.224363	0.86748	FALSE	rs2601777	0.07656	0.3615	20982	0.000453808	1.771	0.988782	-0.694485	0.779861	0.3615	515	0.00420624	0.2795	0.8425	-0.891256	-1.58574	4.38563e-06	FALSE	FALSE
ADCY9	rs2540031	ZNF205	ENSG00000122386.10	Lung	1093	0.480466	0.15145	0.109446	0.0342747	0.224363	0.86748	FALSE	rs113198082	0.5007	0.9483	20969	0.00213784	0.673389	0.949266	-1.27535	0.610428	0.9483	515	0.0198028	0.509463	0.53188	-0.31049	-1.58584	4.38519e-06	FALSE	FALSE
ADCY9	rs2540031	ZNF205	ENSG00000122386.10	Lung	1093	0.480466	0.15145	0.109446	0.0342747	0.224363	0.86748	FALSE	rs7184340	0.4861	0.0479	20967	0.00229845	0.696525	0.945661	-1.22687	0.962351	0.0479	515	0.0212885	0.0472035	0.513834	-0.36003	-1.5869	4.38057e-06	FALSE	FALSE
ADCY9	rs2540031	ZNF205	ENSG00000122386.10	Lung	1093	0.480466	0.15145	0.109446	0.0342747	0.224363	0.86748	FALSE	rs7202049	0.6504	0.0753	21253	0.00148516	0.453207	0.9642	-1.56589	0.223205	0.0753	515	0.0139433	1.21805	0.617397	-0.0223793	-1.58827	4.37457e-06	FALSE	FALSE
ADCY9	rs2540031	ZNF205	ENSG00000122386.10	Lung	1093	0.480466	0.15145	0.109446	0.0342747	0.224363	0.86748	FALSE	rs7195699	0.5988	0.0473	20971	0.00232569	0.526127	0.945052	-1.31989	0.555218	0.0473	515	0.0215449	0.589959	0.510842	-0.268635	-1.58852	4.37344e-06	FALSE	FALSE
ADCY9	rs2540031	ZNF205	ENSG00000122386.10	Lung	1093	0.480466	0.15145	0.109446	0.0342747	0.224363	0.86748	FALSE	rs62036939	0.1001	0.2425	21281	0.000562215	1.64437	0.986139	-0.806119	0.73286	0.2425	515	0.00528528	0.341324	0.809781	-0.78262	-1.58874	4.37251e-06	FALSE	FALSE
ADCY9	rs2540031	ZNF205	ENSG00000122386.10	Lung	1093	0.480466	0.15145	0.109446	0.0342747	0.224363	0.86748	FALSE	rs62039137	0.6269	0.047	20971	0.0023398	0.486095	0.944738	-1.33622	0.534927	0.047	515	0.0216756	0.620503	0.50933	-0.25794	-1.59416	4.34888e-06	FALSE	FALSE
ADCY9	rs2540031	ZNF205	ENSG00000122386.10	Lung	1093	0.480466	0.15145	0.109446	0.0342747	0.224363	0.86748	FALSE	rs2239306	0.6566	0.9316	21088	0.00163556	0.444612	0.960717	-1.52353	0.258919	0.9316	515	0.0152362	1.12895	0.596244	-0.0735076	-1.59703	4.33638e-06	FALSE	FALSE
ADCY9	rs2540031	ZNF205	ENSG00000122386.10	Lung	1093	0.480466	0.15145	0.109446	0.0342747	0.224363	0.86748	FALSE	rs8049452	0.5165	0.4267	21259	0.000422611	0.64875	0.989545	-2.07211	0.0675377	0.4267	515	0.00396879	1.82808	0.850058	0.47164	-1.60047	4.32152e-06	FALSE	FALSE
ADCY9	rs2540031	ZNF205	ENSG00000122386.10	Lung	1093	0.480466	0.15145	0.109446	0.0342747	0.224363	0.86748	FALSE	rs59579508	0.6835	0.0469	19809	0.00248207	0.407692	0.941574	-1.34174	0.542778	0.0469	515	0.0217196	0.608618	0.508824	-0.261239	-1.60298	4.31067e-06	FALSE	FALSE
ADCY9	rs2540031	ZNF205	ENSG00000122386.10	Lung	1093	0.480466	0.15145	0.109446	0.0342747	0.224363	0.86748	FALSE	rs17136625	0.3436	0.0667	20961	0.00168434	0.947076	0.959593	-1.17402	0.809542	0.0667	515	0.0155961	0.241017	0.590612	-0.429392	-1.60341	4.30881e-06	FALSE	FALSE
ADCY9	rs2540031	ZNF205	ENSG00000122386.10	Lung	1093	0.480466	0.15145	0.109446	0.0342747	0.224363	0.86748	FALSE	rs78876543	0.944	0.7946	21297	0.000632297	0.0702433	0.984439	-2.07905	0.0744833	0.7946	515	0.00594859	1.78363	0.7909	0.475592	-1.60346	4.30861e-06	FALSE	FALSE
ADCY9	rs2540031	ZNF205	ENSG00000122386.10	Lung	1093	0.480466	0.15145	0.109446	0.0342747	0.224363	0.86748	FALSE	rs78136208	0.6269	0.047	20971	0.0023398	0.486095	0.944738	-1.33622	0.555218	0.047	515	0.0216756	0.589959	0.50933	-0.267355	-1.60357	4.30813e-06	FALSE	FALSE
ADCY9	rs2540031	ZNF205	ENSG00000122386.10	Lung	1093	0.480466	0.15145	0.109446	0.0342747	0.224363	0.86748	FALSE	rs9674373	0.6038	0.9527	20970	0.0023258	0.518944	0.94505	-1.32341	0.584215	0.9527	515	0.0215449	0.547238	0.510842	-0.281044	-1.60446	4.30431e-06	FALSE	FALSE
ADCY9	rs2540031	ZNF205	ENSG00000122386.10	Lung	1093	0.480466	0.15145	0.109446	0.0342747	0.224363	0.86748	FALSE	rs76208918	0.8122	0.0382	20359	0.00293822	0.237589	0.931571	-1.31469	0.782631	0.0382	515	0.026425	0.275892	0.459888	-0.290487	-1.60517	4.30123e-06	FALSE	FALSE
ADCY9	rs2540031	ZNF205	ENSG00000122386.10	Lung	1093	0.480466	0.15145	0.109446	0.0342747	0.224363	0.86748	FALSE	rs117486809	0.9837	0.0688	19549	0.00175482	0.0204304	0.957973	-1.58452	0.228604	0.0688	515	0.0151541	1.20396	0.597544	-0.0220068	-1.60653	4.29539e-06	FALSE	FALSE
ADCY9	rs2540031	ZNF205	ENSG00000122386.10	Lung	1093	0.480466	0.15145	0.109446	0.0342747	0.224363	0.86748	FALSE	rs2283486	0.6922	0.9531	19809	0.00248207	0.395871	0.941574	-1.34621	0.542778	0.9531	515	0.0217196	0.608618	0.508824	-0.261239	-1.60745	4.29143e-06	FALSE	FALSE
ADCY9	rs2540031	ZNF205	ENSG00000122386.10	Lung	1093	0.480466	0.15145	0.109446	0.0342747	0.224363	0.86748	FALSE	rs17199009	0.8006	0.9433	19984	0.00205624	0.252571	0.951107	-1.47873	0.323731	0.9433	515	0.0181522	0.98682	0.553475	-0.133639	-1.61237	4.2704e-06	FALSE	FALSE
ADCY9	rs2540031	ZNF205	ENSG00000122386.10	Lung	1093	0.480466	0.15145	0.109446	0.0342747	0.224363	0.86748	FALSE	rs3789033	0.0961	0.7443	20654	0.000559121	1.66406	0.986215	-0.77661	0.890109	0.7443	515	0.00510134	0.138166	0.815178	-0.8364	-1.61301	4.26765e-06	FALSE	FALSE
ADCY9	rs2540031	ZNF205	ENSG00000122386.10	Lung	1093	0.480466	0.15145	0.109446	0.0342747	0.224363	0.86748	FALSE	rs28464270	0.5761	0.7504	21269	0.000551701	0.55909	0.986395	-1.9945	0.0842178	0.7504	515	0.00518353	1.72672	0.812758	0.373969	-1.62053	4.23569e-06	FALSE	FALSE
ADCY9	rs2540031	ZNF205	ENSG00000122386.10	Lung	1093	0.480466	0.15145	0.109446	0.0342747	0.224363	0.86748	FALSE	rs129988	0.6018	0.0717	20245	0.00163104	0.521814	0.960822	-1.489	0.297358	0.0717	515	0.0145866	1.04212	0.606687	-0.137142	-1.62615	4.21196e-06	FALSE	FALSE
ADCY9	rs2540031	ZNF205	ENSG00000122386.10	Lung	1093	0.480466	0.15145	0.109446	0.0342747	0.224363	0.86748	FALSE	rs11644449	0.5278	0.048	20967	0.0022939	0.631368	0.945763	-1.26869	0.926112	0.048	515	0.0212464	0.0927376	0.514328	-0.3589	-1.62759	4.20587e-06	FALSE	FALSE
ADCY9	rs2540031	ZNF205	ENSG00000122386.10	Lung	1093	0.480466	0.15145	0.109446	0.0342747	0.224363	0.86748	FALSE	rs77256800	0.6685	0.957	19722	0.00270805	0.428208	0.936592	-1.29321	0.994443	0.957	515	0.023593	0.00696472	0.488144	-0.334844	-1.62806	4.20393e-06	FALSE	FALSE
ADCY9	rs2540031	ZNF205	ENSG00000122386.10	Lung	1093	0.480466	0.15145	0.109446	0.0342747	0.224363	0.86748	FALSE	rs62036894	0.1183	0.7364	21272	0.000532257	1.56195	0.986868	-0.96254	0.50534	0.7364	515	0.00500154	0.666111	0.818136	-0.670743	-1.63328	4.18201e-06	FALSE	FALSE
ADCY9	rs2540031	ZNF205	ENSG00000122386.10	Lung	1093	0.480466	0.15145	0.109446	0.0342747	0.224363	0.86748	FALSE	rs62036892	0.6361	0.9508	20969	0.00224056	0.473159	0.946957	-1.36233	0.555218	0.9508	515	0.0207543	0.589959	0.520179	-0.276647	-1.63897	4.15828e-06	FALSE	FALSE
ADCY9	rs2540031	ZNF205	ENSG00000122386.10	Lung	1093	0.480466	0.15145	0.109446	0.0342747	0.224363	0.86748	FALSE	rs732099	0.6518	0.0976	21205	0.0011768	0.451263	0.971421	-1.67863	0.186585	0.0976	515	0.0110234	1.32075	0.671174	0.0292776	-1.64935	4.11534e-06	FALSE	FALSE
ADCY9	rs2540031	ZNF205	ENSG00000122386.10	Lung	1093	0.480466	0.15145	0.109446	0.0342747	0.224363	0.86748	FALSE	rs3829541	0.6134	0.5222	21254	0.000414443	0.505226	0.989745	-2.16369	0.0634503	0.5222	515	0.00389117	1.85602	0.852558	0.511295	-1.65239	4.10286e-06	FALSE	FALSE
ADCY9	rs2540031	ZNF205	ENSG00000122386.10	Lung	1093	0.480466	0.15145	0.109446	0.0342747	0.224363	0.86748	FALSE	rs72760814	0.3905	0.0778	21325	0.00143646	0.858711	0.965333	-1.32508	0.475316	0.0778	515	0.0135319	0.713856	0.624447	-0.330572	-1.65565	4.08951e-06	FALSE	FALSE
ADCY9	rs2540031	ZNF205	ENSG00000122386.10	Lung	1093	0.480466	0.15145	0.109446	0.0342747	0.224363	0.86748	FALSE	rs2532008	0.2549	0.1283	21300	0.000922604	1.13853	0.977455	-1.26261	0.413497	0.1283	515	0.00868099	0.817755	0.721594	-0.398063	-1.66067	4.06902e-06	FALSE	FALSE
ADCY9	rs2540031	ZNF205	ENSG00000122386.10	Lung	1093	0.480466	0.15145	0.109446	0.0342747	0.224363	0.86748	FALSE	rs9936342	0.5586	0.9049	21310	0.00119846	0.584922	0.97091	-1.60259	0.226001	0.9049	515	0.0112819	1.21072	0.666037	-0.0602064	-1.6628	4.06038e-06	FALSE	FALSE
ADCY9	rs2540031	ZNF205	ENSG00000122386.10	Lung	1093	0.480466	0.15145	0.109446	0.0342747	0.224363	0.86748	FALSE	rs34176185	0.5661	0.0557	20966	0.001993	0.573805	0.95254	-1.36712	0.543807	0.0557	515	0.0184586	0.607066	0.549336	-0.297293	-1.66441	4.05384e-06	FALSE	FALSE
ADCY9	rs2540031	ZNF205	ENSG00000122386.10	Lung	1093	0.480466	0.15145	0.109446	0.0342747	0.224363	0.86748	FALSE	rs2041245	0.4586	0.1168	21301	0.0010002	0.741154	0.975605	-1.58873	0.218814	0.1168	515	0.00941154	1.22969	0.705074	-0.0774328	-1.66617	4.04672e-06	FALSE	FALSE
ADCY9	rs2540031	ZNF205	ENSG00000122386.10	Lung	1093	0.480466	0.15145	0.109446	0.0342747	0.224363	0.86748	FALSE	rs72762793	0.5858	0.0483	20280	0.00235762	0.544932	0.94434	-1.30404	0.987666	0.0483	515	0.0211211	0.015459	0.515806	-0.362573	-1.66661	4.04493e-06	FALSE	FALSE
ADCY9	rs2540031	ZNF205	ENSG00000122386.10	Lung	1093	0.480466	0.15145	0.109446	0.0342747	0.224363	0.86748	FALSE	rs4786445	0.5666	0.0491	20969	0.00224489	0.573066	0.94686	-1.31194	0.831954	0.0491	515	0.0207944	0.212196	0.519698	-0.354969	-1.66691	4.04373e-06	FALSE	FALSE
ADCY9	rs2540031	ZNF205	ENSG00000122386.10	Lung	1093	0.480466	0.15145	0.109446	0.0342747	0.224363	0.86748	FALSE	rs12149274	0.2111	0.1128	21309	0.00103061	1.25055	0.974882	-1.07979	0.849718	0.1128	515	0.00970135	0.189478	0.698728	-0.587329	-1.66712	4.04287e-06	FALSE	FALSE
ADCY9	rs2540031	ZNF205	ENSG00000122386.10	Lung	1093	0.480466	0.15145	0.109446	0.0342747	0.224363	0.86748	FALSE	rs150486794	0.5407	0.051	20859	0.002177	0.611755	0.948384	-1.3045	0.829965	0.051	515	0.0200598	0.214746	0.528668	-0.363906	-1.66841	4.03767e-06	FALSE	FALSE
ADCY9	rs2540031	ZNF205	ENSG00000122386.10	Lung	1093	0.480466	0.15145	0.109446	0.0342747	0.224363	0.86748	FALSE	rs11076792	0.1026	0.2514	21277	0.000548862	1.63238	0.986464	-0.836914	0.950785	0.2514	515	0.00515879	0.061721	0.813485	-0.838071	-1.67499	4.01119e-06	FALSE	FALSE
ADCY9	rs2540031	ZNF205	ENSG00000122386.10	Lung	1093	0.480466	0.15145	0.109446	0.0342747	0.224363	0.86748	FALSE	rs2601804	0.5206	0.4674	21252	0.000415431	0.642421	0.989721	-2.08459	0.0734141	0.4674	515	0.00390007	1.79025	0.85227	0.409572	-1.67502	4.01105e-06	FALSE	FALSE
ADCY9	rs2540031	ZNF205	ENSG00000122386.10	Lung	1093	0.480466	0.15145	0.109446	0.0342747	0.224363	0.86748	FALSE	rs7194041	0.5968	0.0473	20971	0.00232569	0.529008	0.945052	-1.31845	0.983724	0.0473	515	0.0215449	0.0204004	0.510842	-0.357428	-1.67588	4.0076e-06	FALSE	FALSE
ADCY9	rs2540031	ZNF205	ENSG00000122386.10	Lung	1093	0.480466	0.15145	0.109446	0.0342747	0.224363	0.86748	FALSE	rs409963	0.3738	0.7915	20306	0.000655854	0.889378	0.983868	-1.67436	0.16016	0.7915	515	0.00588309	1.40453	0.792725	-0.00494487	-1.67931	3.99389e-06	FALSE	FALSE
ADCY9	rs2540031	ZNF205	ENSG00000122386.10	Lung	1093	0.480466	0.15145	0.109446	0.0342747	0.224363	0.86748	FALSE	rs112455953	0.7659	0.1594	21288	0.000770506	0.297742	0.981101	-1.94085	0.110265	0.1594	515	0.00724578	1.597	0.75641	0.258447	-1.6824	3.98157e-06	FALSE	FALSE
ADCY9	rs2540031	ZNF205	ENSG00000122386.10	Lung	1093	0.480466	0.15145	0.109446	0.0342747	0.224363	0.86748	FALSE	rs2074800	0.5529	0.0549	20271	0.0020896	0.59342	0.950354	-1.33408	0.684268	0.0549	515	0.0187117	0.406646	0.545962	-0.349647	-1.68373	3.97628e-06	FALSE	FALSE
ADCY9	rs2540031	ZNF205	ENSG00000122386.10	Lung	1093	0.480466	0.15145	0.109446	0.0342747	0.224363	0.86748	FALSE	rs12598654	0.2025	0.1209	21300	0.000970833	1.27446	0.976304	-1.07835	0.837683	0.1209	515	0.00913478	0.204858	0.711242	-0.60616	-1.68451	3.97318e-06	FALSE	FALSE
ADCY9	rs2540031	ZNF205	ENSG00000122386.10	Lung	1093	0.480466	0.15145	0.109446	0.0342747	0.224363	0.86748	FALSE	rs2532007	0.2667	0.872	21302	0.000924361	1.11069	0.977413	-1.2923	0.410338	0.872	515	0.00869834	0.823299	0.721192	-0.394197	-1.6865	3.96528e-06	FALSE	FALSE
ADCY9	rs2540031	ZNF205	ENSG00000122386.10	Lung	1093	0.480466	0.15145	0.109446	0.0342747	0.224363	0.86748	FALSE	rs112351474	0.2992	0.8713	21302	0.000920072	1.03815	0.977515	-1.3707	0.348509	0.8713	515	0.00865798	0.937485	0.722126	-0.322964	-1.69366	3.93697e-06	FALSE	FALSE
ADCY9	rs2540031	ZNF205	ENSG00000122386.10	Lung	1093	0.480466	0.15145	0.109446	0.0342747	0.224363	0.86748	FALSE	rs4786430	0.9229	0.0599	20809	0.00187558	0.0967814	0.955211	-1.54842	0.327014	0.0599	515	0.017241	0.980146	0.566166	-0.145593	-1.69401	3.9356e-06	FALSE	FALSE
ADCY9	rs2540031	ZNF205	ENSG00000122386.10	Lung	1093	0.480466	0.15145	0.109446	0.0342747	0.224363	0.86748	FALSE	rs11645655	0.2421	0.1088	21308	0.00106376	1.16975	0.974095	-1.16022	0.69104	0.1088	515	0.0100129	0.397444	0.692034	-0.534225	-1.69445	3.93389e-06	FALSE	FALSE
ADCY9	rs2540031	ZNF205	ENSG00000122386.10	Lung	1093	0.480466	0.15145	0.109446	0.0342747	0.224363	0.86748	FALSE	rs4786431	0.9793	0.0597	20809	0.00188147	0.0259465	0.955076	-1.55107	0.327014	0.0597	515	0.0172951	0.980146	0.565397	-0.145076	-1.69615	3.92719e-06	FALSE	FALSE
ADCY9	rs2540031	ZNF205	ENSG00000122386.10	Lung	1093	0.480466	0.15145	0.109446	0.0342747	0.224363	0.86748	FALSE	rs34041178	0.8778	0.4161	21264	0.00042541	0.153759	0.989477	-2.26538	0.0592877	0.4161	515	0.00399601	1.88605	0.849184	0.56451	-1.70087	3.90868e-06	FALSE	FALSE
ADCY9	rs2540031	ZNF205	ENSG00000122386.10	Lung	1093	0.480466	0.15145	0.109446	0.0342747	0.224363	0.86748	FALSE	rs112193373	0.8993	0.1552	21290	0.000787349	0.126546	0.980696	-1.96588	0.109705	0.1552	515	0.00740487	1.59952	0.752386	0.264535	-1.70134	3.90686e-06	FALSE	FALSE
ADCY9	rs2540031	ZNF205	ENSG00000122386.10	Lung	1093	0.480466	0.15145	0.109446	0.0342747	0.224363	0.86748	FALSE	rs61753379	0.8808	0.0594	20808	0.00189046	0.149955	0.954871	-1.53838	0.344915	0.0594	515	0.0173769	0.944498	0.564237	-0.163657	-1.70204	3.90412e-06	FALSE	FALSE
ADCY9	rs2540031	ZNF205	ENSG00000122386.10	Lung	1093	0.480466	0.15145	0.109446	0.0342747	0.224363	0.86748	FALSE	rs3730129	0.5256	0.0564	20668	0.00199813	0.634737	0.952423	-1.33085	0.754511	0.0564	515	0.018243	0.312697	0.552242	-0.374753	-1.7056	3.89026e-06	FALSE	FALSE
ADCY9	rs2540031	ZNF205	ENSG00000122386.10	Lung	1093	0.480466	0.15145	0.109446	0.0342747	0.224363	0.86748	FALSE	rs62039142	0.6466	0.0471	20971	0.00233508	0.458491	0.944843	-1.34948	0.983724	0.0471	515	0.0216319	0.0204004	0.509835	-0.356401	-1.70588	3.88918e-06	FALSE	FALSE
ADCY9	rs2540031	ZNF205	ENSG00000122386.10	Lung	1093	0.480466	0.15145	0.109446	0.0342747	0.224363	0.86748	FALSE	rs7196832	0.1042	0.3993	20909	0.000438226	1.62482	0.989163	-0.956676	0.506124	0.3993	515	0.00404768	0.664885	0.847532	-0.753064	-1.70974	3.87418e-06	FALSE	FALSE
ADCY9	rs2540031	ZNF205	ENSG00000122386.10	Lung	1093	0.480466	0.15145	0.109446	0.0342747	0.224363	0.86748	FALSE	rs2238438	0.2369	0.3949	20983	0.000438336	1.18277	0.98916	-1.57038	0.169831	0.3949	515	0.00406302	1.37275	0.847042	-0.140699	-1.71108	3.86898e-06	FALSE	FALSE
ADCY9	rs2540031	ZNF205	ENSG00000122386.10	Lung	1093	0.480466	0.15145	0.109446	0.0342747	0.224363	0.86748	FALSE	rs2107605	0.309	0.1286	21302	0.000920682	1.01732	0.977501	-1.39131	0.348509	0.1286	515	0.00866372	0.937485	0.721993	-0.322783	-1.71409	3.85736e-06	FALSE	FALSE
ADCY9	rs2540031	ZNF205	ENSG00000122386.10	Lung	1093	0.480466	0.15145	0.109446	0.0342747	0.224363	0.86748	FALSE	rs12933423	0.509	0.1194	21308	0.000980986	0.660396	0.976062	-1.65331	0.214509	0.1194	515	0.00923379	1.24126	0.709024	-0.0710491	-1.72436	3.81795e-06	FALSE	FALSE
ADCY9	rs2540031	ZNF205	ENSG00000122386.10	Lung	1093	0.480466	0.15145	0.109446	0.0342747	0.224363	0.86748	FALSE	rs2072340	0.656	0.9239	21252	0.00147089	0.445443	0.964532	-1.57387	0.300827	0.9239	515	0.0138087	1.03466	0.619686	-0.151684	-1.72556	3.81339e-06	FALSE	FALSE
ADCY9	rs2540031	ZNF205	ENSG00000122386.10	Lung	1093	0.480466	0.15145	0.109446	0.0342747	0.224363	0.86748	FALSE	rs8044170	0.54	0.0941	21323	0.00120912	0.612813	0.970659	-1.58212	0.273868	0.0941	515	0.0113892	1.0942	0.663928	-0.147765	-1.72989	3.79691e-06	FALSE	FALSE
ADCY9	rs2540031	ZNF205	ENSG00000122386.10	Lung	1093	0.480466	0.15145	0.109446	0.0342747	0.224363	0.86748	FALSE	rs55888849	0.225	0.8786	21301	0.000967339	1.21334	0.976388	-1.15428	0.717107	0.8786	515	0.00910234	0.362328	0.711973	-0.575616	-1.72989	3.79689e-06	FALSE	FALSE
ADCY9	rs2540031	ZNF205	ENSG00000122386.10	Lung	1093	0.480466	0.15145	0.109446	0.0342747	0.224363	0.86748	FALSE	rs9932025	0.6361	0.9504	20967	0.00222364	0.473159	0.947337	-1.36587	0.888259	0.9504	515	0.0205956	0.140508	0.522095	-0.364018	-1.72989	3.79689e-06	FALSE	FALSE
ADCY9	rs2540031	ZNF205	ENSG00000122386.10	Lung	1093	0.480466	0.15145	0.109446	0.0342747	0.224363	0.86748	FALSE	rs6500550	0.859	0.2941	20651	0.000512636	0.177647	0.987346	-2.16932	0.0742367	0.2941	515	0.00467654	1.78515	0.82792	0.439296	-1.73003	3.79638e-06	FALSE	FALSE
ADCY9	rs2540031	ZNF205	ENSG00000122386.10	Lung	1093	0.480466	0.15145	0.109446	0.0342747	0.224363	0.86748	FALSE	rs56340469	0.8994	0.9388	20808	0.00183837	0.126419	0.95606	-1.55483	0.355116	0.9388	515	0.0168981	0.924711	0.571093	-0.179089	-1.73392	3.78164e-06	FALSE	FALSE
ADCY9	rs2540031	ZNF205	ENSG00000122386.10	Lung	1093	0.480466	0.15145	0.109446	0.0342747	0.224363	0.86748	FALSE	rs2601823	0.2913	0.1279	21302	0.000924978	1.05527	0.977398	-1.35065	0.402991	0.1279	515	0.00870414	0.836291	0.721058	-0.386228	-1.73687	3.77047e-06	FALSE	FALSE
ADCY9	rs2540031	ZNF205	ENSG00000122386.10	Lung	1093	0.480466	0.15145	0.109446	0.0342747	0.224363	0.86748	FALSE	rs62039135	0.1089	0.2593	21274	0.000537891	1.60316	0.986731	-0.893163	0.950785	0.2593	515	0.00505496	0.061721	0.81655	-0.846351	-1.73951	3.76053e-06	FALSE	FALSE
ADCY9	rs2540031	ZNF205	ENSG00000122386.10	Lung	1093	0.480466	0.15145	0.109446	0.0342747	0.224363	0.86748	FALSE	rs61683907	0.7615	0.0484	20969	0.00227568	0.303512	0.94617	-1.41739	0.698246	0.0484	515	0.0210796	0.387689	0.516296	-0.324341	-1.74173	3.75222e-06	FALSE	FALSE
ADCY9	rs2540031	ZNF205	ENSG00000122386.10	Lung	1093	0.480466	0.15145	0.109446	0.0342747	0.224363	0.86748	FALSE	rs2247580	0.2897	0.1286	21302	0.000920682	1.05878	0.977501	-1.34924	0.410338	0.1286	515	0.00866372	0.823299	0.721993	-0.395364	-1.74461	3.74143e-06	FALSE	FALSE
ADCY9	rs2540031	ZNF205	ENSG00000122386.10	Lung	1093	0.480466	0.15145	0.109446	0.0342747	0.224363	0.86748	FALSE	rs72760808	0.9411	0.0647	20912	0.00173675	0.0738874	0.958388	-1.58707	0.329162	0.0647	515	0.0160438	0.975803	0.583751	-0.160315	-1.74738	3.73106e-06	FALSE	FALSE
ADCY9	rs2540031	ZNF205	ENSG00000122386.10	Lung	1093	0.480466	0.15145	0.109446	0.0342747	0.224363	0.86748	FALSE	rs12920416	0.1423	0.2923	21288	0.000499086	1.46728	0.987677	-1.13494	0.423142	0.2923	515	0.00469337	0.800982	0.827408	-0.61299	-1.74793	3.72902e-06	FALSE	FALSE
ADCY9	rs2540031	ZNF205	ENSG00000122386.10	Lung	1093	0.480466	0.15145	0.109446	0.0342747	0.224363	0.86748	FALSE	rs117025072	0.9545	0.0648	20912	0.00173426	0.0570567	0.958445	-1.58881	0.329162	0.0648	515	0.0160208	0.975803	0.584101	-0.160568	-1.74938	3.72361e-06	FALSE	FALSE
ADCY9	rs2540031	ZNF205	ENSG00000122386.10	Lung	1093	0.480466	0.15145	0.109446	0.0342747	0.224363	0.86748	FALSE	rs146438267	0.9564	0.0648	20912	0.00173426	0.0546717	0.958445	-1.58894	0.329162	0.0648	515	0.0160208	0.975803	0.584101	-0.160568	-1.74951	3.72314e-06	FALSE	FALSE
ADCY9	rs2540031	ZNF205	ENSG00000122386.10	Lung	1093	0.480466	0.15145	0.109446	0.0342747	0.224363	0.86748	FALSE	rs2283500	0.4119	0.8911	21307	0.00106295	0.820555	0.974114	-1.49909	0.322694	0.8911	515	0.0100048	0.988937	0.692205	-0.250674	-1.74976	3.72218e-06	FALSE	FALSE
ADCY9	rs2540031	ZNF205	ENSG00000122386.10	Lung	1093	0.480466	0.15145	0.109446	0.0342747	0.224363	0.86748	FALSE	rs17256002	0.9696	0.0649	20912	0.00173177	0.03811	0.958502	-1.59036	0.329162	0.0649	515	0.0159978	0.975803	0.584449	-0.160821	-1.75118	3.7169e-06	FALSE	FALSE
ADCY9	rs2540031	ZNF205	ENSG00000122386.10	Lung	1093	0.480466	0.15145	0.109446	0.0342747	0.224363	0.86748	FALSE	rs34342028	0.9205	0.1265	21307	0.000933497	0.0998039	0.977195	-1.88552	0.144265	0.1265	515	0.00878637	1.46009	0.719163	0.131589	-1.75393	3.70672e-06	FALSE	FALSE
ADCY9	rs2540031	ZNF205	ENSG00000122386.10	Lung	1093	0.480466	0.15145	0.109446	0.0342747	0.224363	0.86748	FALSE	rs74856421	0.4617	0.0656	21235	0.00168849	0.73605	0.959497	-1.34328	0.784766	0.0656	515	0.0158389	0.273113	0.586871	-0.42011	-1.76339	3.67181e-06	FALSE	FALSE
ADCY9	rs2540031	ZNF205	ENSG00000122386.10	Lung	1093	0.480466	0.15145	0.109446	0.0342747	0.224363	0.86748	FALSE	rs28553505	0.8964	0.9103	21138	0.00127335	0.13021	0.969148	-1.73107	0.218386	0.9103	515	0.0118901	1.23083	0.654258	-0.0354486	-1.76652	3.66035e-06	FALSE	FALSE
ADCY9	rs2540031	ZNF205	ENSG00000122386.10	Lung	1093	0.480466	0.15145	0.109446	0.0342747	0.224363	0.86748	FALSE	rs12599913	0.7583	0.6201	21258	0.000438869	0.307714	0.989147	-2.21484	0.0707134	0.6201	515	0.00412128	1.80731	0.845189	0.447581	-1.76726	3.65762e-06	FALSE	FALSE
ADCY9	rs2540031	ZNF205	ENSG00000122386.10	Lung	1093	0.480466	0.15145	0.109446	0.0342747	0.224363	0.86748	FALSE	rs1030193157	0.7591	0.0535	19806	0.00219138	0.306663	0.948061	-1.43426	0.656447	0.0535	515	0.0191729	0.444824	0.539919	-0.33476	-1.76902	3.65118e-06	FALSE	FALSE
ADCY9	rs2540031	ZNF205	ENSG00000122386.10	Lung	1093	0.480466	0.15145	0.109446	0.0342747	0.224363	0.86748	FALSE	rs78665230	0.7591	0.0535	19806	0.00219138	0.306663	0.948061	-1.43426	0.656447	0.0535	515	0.0191729	0.444824	0.539919	-0.33476	-1.76902	3.65118e-06	FALSE	FALSE
ADCY9	rs2540031	ZNF205	ENSG00000122386.10	Lung	1093	0.480466	0.15145	0.109446	0.0342747	0.224363	0.86748	FALSE	rs11076790	0.1138	0.257	21274	0.000541025	1.58134	0.986655	-0.924667	0.976658	0.257	515	0.00508441	0.029259	0.815678	-0.845186	-1.76985	3.64815e-06	FALSE	FALSE
ADCY9	rs2540031	ZNF205	ENSG00000122386.10	Lung	1093	0.480466	0.15145	0.109446	0.0342747	0.224363	0.86748	FALSE	rs11647979	0.935	0.8697	21302	0.000910446	0.0815557	0.977745	-1.89935	0.144414	0.8697	515	0.0085674	1.45955	0.724232	0.127312	-1.77204	3.64019e-06	FALSE	FALSE
ADCY9	rs2540031	ZNF205	ENSG00000122386.10	Lung	1093	0.480466	0.15145	0.109446	0.0342747	0.224363	0.86748	FALSE	rs1967309	0.559	0.401	21259	0.000430402	0.584327	0.989354	-2.10241	0.083825	0.401	515	0.00404196	1.72891	0.847714	0.325967	-1.77644	3.6242e-06	FALSE	FALSE
ADCY9	rs2540031	ZNF205	ENSG00000122386.10	Lung	1093	0.480466	0.15145	0.109446	0.0342747	0.224363	0.86748	FALSE	rs75798883	0.1155	0.2575	21272	0.000540389	1.57395	0.98667	-0.936741	0.975948	0.2575	515	0.00507796	0.0301493	0.815869	-0.845683	-1.78242	3.60258e-06	FALSE	FALSE
ADCY9	rs2540031	ZNF205	ENSG00000122386.10	Lung	1093	0.480466	0.15145	0.109446	0.0342747	0.224363	0.86748	FALSE	rs76387894	0.3711	0.1029	21304	0.00111756	0.894415	0.97282	-1.41353	0.442233	0.1029	515	0.0105174	0.768428	0.68146	-0.370809	-1.78433	3.5957e-06	FALSE	FALSE
ADCY9	rs2540031	ZNF205	ENSG00000122386.10	Lung	1093	0.480466	0.15145	0.109446	0.0342747	0.224363	0.86748	FALSE	rs2601812	0.5604	0.116	21301	0.00100619	0.582247	0.975463	-1.68843	0.228152	0.116	515	0.00946788	1.20513	0.703832	-0.0973103	-1.78574	3.59065e-06	FALSE	FALSE
ADCY9	rs2540031	ZNF205	ENSG00000122386.10	Lung	1093	0.480466	0.15145	0.109446	0.0342747	0.224363	0.86748	FALSE	rs9923245	0.9396	0.2516	21275	0.000548624	0.0757726	0.98647	-2.14859	0.0856125	0.2516	515	0.00515606	1.71901	0.813565	0.362205	-1.78639	3.58834e-06	FALSE	FALSE
ADCY9	rs2540031	ZNF205	ENSG00000122386.10	Lung	1093	0.480466	0.15145	0.109446	0.0342747	0.224363	0.86748	FALSE	rs2530900	0.8867	0.0899	21138	0.0012708	0.142481	0.969208	-1.73042	0.229135	0.0899	515	0.0118663	1.20259	0.654712	-0.0582584	-1.78868	3.58013e-06	FALSE	FALSE
ADCY9	rs2540031	ZNF205	ENSG00000122386.10	Lung	1093	0.480466	0.15145	0.109446	0.0342747	0.224363	0.86748	FALSE	rs2531960	0.8413	0.8878	21313	0.00103523	0.200231	0.974772	-1.82036	0.179505	0.8878	515	0.00974664	1.34228	0.697747	0.0303259	-1.79004	3.57525e-06	FALSE	FALSE
ADCY9	rs2540031	ZNF205	ENSG00000122386.10	Lung	1093	0.480466	0.15145	0.109446	0.0342747	0.224363	0.86748	FALSE	rs7199069	0.4848	0.9359	21139	0.00173307	0.698603	0.958472	-1.35681	0.949896	0.9359	515	0.0161836	0.0628374	0.581642	-0.43456	-1.79137	3.5705e-06	FALSE	FALSE
ADCY9	rs2540031	ZNF205	ENSG00000122386.10	Lung	1093	0.480466	0.15145	0.109446	0.0342747	0.224363	0.86748	FALSE	rs7197794	0.514	0.3104	21281	0.000482478	0.652622	0.988082	-2.00442	0.103234	0.3104	515	0.00453569	1.62937	0.832233	0.21214	-1.79228	3.56723e-06	FALSE	FALSE
ADCY9	rs2540031	ZNF205	ENSG00000122386.10	Lung	1093	0.480466	0.15145	0.109446	0.0342747	0.224363	0.86748	FALSE	rs11076794	0.1307	0.2632	21273	0.000532751	1.51135	0.986856	-1.03883	0.626828	0.2632	515	0.00500642	0.486196	0.817991	-0.755168	-1.794	3.56112e-06	FALSE	FALSE
ADCY9	rs2540031	ZNF205	ENSG00000122386.10	Lung	1093	0.480466	0.15145	0.109446	0.0342747	0.224363	0.86748	FALSE	rs2283488	0.1173	0.2584	21276	0.000539059	1.56621	0.986703	-0.949904	0.950785	0.2584	515	0.00506641	0.061721	0.816211	-0.845428	-1.79533	3.55638e-06	FALSE	FALSE
ADCY9	rs2540031	ZNF205	ENSG00000122386.10	Lung	1093	0.480466	0.15145	0.109446	0.0342747	0.224363	0.86748	FALSE	rs2532010	0.7183	0.4476	21248	0.000418338	0.360732	0.98965	-2.22098	0.0724362	0.4476	515	0.00392662	1.79637	0.851414	0.420432	-1.80055	3.53786e-06	FALSE	FALSE
ADCY9	rs2540031	ZNF205	ENSG00000122386.10	Lung	1093	0.480466	0.15145	0.109446	0.0342747	0.224363	0.86748	FALSE	rs3794700	0.4695	0.0872	21222	0.0013011	0.723293	0.968497	-1.4755	0.436228	0.0872	515	0.0121975	0.778579	0.648462	-0.326175	-1.80168	3.53388e-06	FALSE	FALSE
ADCY9	rs2540031	ZNF205	ENSG00000122386.10	Lung	1093	0.480466	0.15145	0.109446	0.0342747	0.224363	0.86748	FALSE	rs2238457	0.2475	0.8703	21300	0.000914113	1.15644	0.977658	-1.2469	0.623347	0.8703	515	0.0086011	0.491112	0.723447	-0.555432	-1.80233	3.53158e-06	FALSE	FALSE
ADCY9	rs2540031	ZNF205	ENSG00000122386.10	Lung	1093	0.480466	0.15145	0.109446	0.0342747	0.224363	0.86748	FALSE	rs11867090	0.5724	0.1103	21304	0.00105126	0.56452	0.974392	-1.67716	0.246171	0.1103	515	0.00989336	1.1597	0.694587	-0.125969	-1.80313	3.52877e-06	FALSE	FALSE
ADCY9	rs2540031	ZNF205	ENSG00000122386.10	Lung	1093	0.480466	0.15145	0.109446	0.0342747	0.224363	0.86748	FALSE	rs917522	0.4984	0.8795	20953	0.000989736	0.677009	0.975854	-1.63818	0.259957	0.8795	515	0.00916094	1.12649	0.710655	-0.169162	-1.80734	3.51391e-06	FALSE	FALSE
ADCY9	rs2540031	ZNF205	ENSG00000122386.10	Lung	1093	0.480466	0.15145	0.109446	0.0342747	0.224363	0.86748	FALSE	rs8045426	0.2869	0.1292	20679	0.000944666	1.06495	0.976928	-1.3306	0.501904	0.1292	515	0.00862942	0.671497	0.722789	-0.478532	-1.80913	3.50764e-06	FALSE	FALSE
ADCY9	rs2540031	ZNF205	ENSG00000122386.10	Lung	1093	0.480466	0.15145	0.109446	0.0342747	0.224363	0.86748	FALSE	rs130038	0.9441	0.9413	21081	0.00188682	0.0701177	0.954954	-1.54769	0.464578	0.9413	515	0.017571	0.731329	0.561503	-0.262044	-1.80973	3.50552e-06	FALSE	FALSE
ADCY9	rs2540031	ZNF205	ENSG00000122386.10	Lung	1093	0.480466	0.15145	0.109446	0.0342747	0.224363	0.86748	FALSE	rs8062607	0.1211	0.2577	21274	0.000540064	1.55017	0.986678	-0.973667	0.895026	0.2577	515	0.00507538	0.131947	0.815945	-0.839158	-1.81282	3.49471e-06	FALSE	FALSE
ADCY9	rs2540031	ZNF205	ENSG00000122386.10	Lung	1093	0.480466	0.15145	0.109446	0.0342747	0.224363	0.86748	FALSE	rs7189884	0.7742	0.1117	21303	0.00103976	0.286885	0.974664	-1.79766	0.196757	0.1117	515	0.00978475	1.29085	0.696923	-0.0162487	-1.81391	3.49091e-06	FALSE	FALSE
ADCY9	rs2540031	ZNF205	ENSG00000122386.10	Lung	1093	0.480466	0.15145	0.109446	0.0342747	0.224363	0.86748	FALSE	rs2601825	0.3025	0.8712	21300	0.00091955	1.03109	0.977528	-1.37811	0.452948	0.8712	515	0.00865225	0.750509	0.722259	-0.437122	-1.81524	3.48629e-06	FALSE	FALSE
ADCY9	rs2540031	ZNF205	ENSG00000122386.10	Lung	1093	0.480466	0.15145	0.109446	0.0342747	0.224363	0.86748	FALSE	rs2283493	0.4485	0.4514	21255	0.000417552	0.757918	0.989669	-2.00205	0.102399	0.4514	515	0.00392054	1.63333	0.85161	0.181996	-1.82006	3.46952e-06	FALSE	FALSE
ADCY9	rs2540031	ZNF205	ENSG00000122386.10	Lung	1093	0.480466	0.15145	0.109446	0.0342747	0.224363	0.86748	FALSE	rs79213162	0.9445	0.9409	20807	0.00189954	0.0696151	0.954664	-1.54452	0.494187	0.9409	515	0.0174595	0.683665	0.56307	-0.282403	-1.82692	3.44579e-06	FALSE	FALSE
ADCY9	rs2540031	ZNF205	ENSG00000122386.10	Lung	1093	0.480466	0.15145	0.109446	0.0342747	0.224363	0.86748	FALSE	rs77719028	0.1667	0.1783	21295	0.000704444	1.38289	0.982694	-1.0887	0.948299	0.1783	515	0.00662671	0.064843	0.772487	-0.738649	-1.82735	3.4443e-06	FALSE	FALSE
ADCY9	rs2540031	ZNF205	ENSG00000122386.10	Lung	1093	0.480466	0.15145	0.109446	0.0342747	0.224363	0.86748	FALSE	rs2072341	0.6243	0.0715	21252	0.00155776	0.489765	0.962516	-1.52648	0.464103	0.0715	515	0.0146243	0.732107	0.606072	-0.303372	-1.82985	3.43571e-06	FALSE	FALSE
ADCY9	rs2540031	ZNF205	ENSG00000122386.10	Lung	1093	0.480466	0.15145	0.109446	0.0342747	0.224363	0.86748	FALSE	rs2892142	0.1608	0.8011	21294	0.000647754	1.40239	0.984064	-1.10192	0.743127	0.8011	515	0.00609314	0.327715	0.786902	-0.730746	-1.83267	3.42605e-06	FALSE	FALSE
ADCY9	rs2540031	ZNF205	ENSG00000122386.10	Lung	1093	0.480466	0.15145	0.109446	0.0342747	0.224363	0.86748	FALSE	rs61523483	0.1225	0.7384	21276	0.000534773	1.54436	0.986807	-0.987239	0.916072	0.7384	515	0.00502613	0.105383	0.817405	-0.845704	-1.83294	3.4251e-06	FALSE	FALSE
ADCY9	rs2540031	ZNF205	ENSG00000122386.10	Lung	1093	0.480466	0.15145	0.109446	0.0342747	0.224363	0.86748	FALSE	rs55875712	0.9456	0.9405	20809	0.00188739	0.0682332	0.954941	-1.54767	0.505694	0.9405	515	0.0173495	0.665557	0.564624	-0.290718	-1.83839	3.4065e-06	FALSE	FALSE
ADCY9	rs2540031	ZNF205	ENSG00000122386.10	Lung	1093	0.480466	0.15145	0.109446	0.0342747	0.224363	0.86748	FALSE	rs12920928	0.6802	0.1172	21309	0.000996863	0.41219	0.975684	-1.77543	0.212893	0.1172	515	0.00938367	1.24565	0.70569	-0.0640715	-1.83951	3.4027e-06	FALSE	FALSE
ADCY9	rs2540031	ZNF205	ENSG00000122386.10	Lung	1093	0.480466	0.15145	0.109446	0.0342747	0.224363	0.86748	FALSE	rs1228121438	0.2632	0.1413	21298	0.000850484	1.11886	0.979181	-1.32304	0.521816	0.1413	515	0.00800164	0.640549	0.737665	-0.517734	-1.84078	3.39838e-06	FALSE	FALSE
ADCY9	rs2540031	ZNF205	ENSG00000122386.10	Lung	1093	0.480466	0.15145	0.109446	0.0342747	0.224363	0.86748	FALSE	rs78830256	0.2632	0.1413	21298	0.000850484	1.11886	0.979181	-1.32304	0.521816	0.1413	515	0.00800164	0.640549	0.737665	-0.517734	-1.84078	3.39838e-06	FALSE	FALSE
ADCY9	rs2540031	ZNF205	ENSG00000122386.10	Lung	1093	0.480466	0.15145	0.109446	0.0342747	0.224363	0.86748	FALSE	rs8056526	0.2976	0.8717	21302	0.000922517	1.04159	0.977457	-1.36593	0.501904	0.8717	515	0.00868099	0.671497	0.721594	-0.47665	-1.84258	3.39224e-06	FALSE	FALSE
ADCY9	rs2540031	ZNF205	ENSG00000122386.10	Lung	1093	0.480466	0.15145	0.109446	0.0342747	0.224363	0.86748	FALSE	rs77589994	0.8974	0.0594	20808	0.00189046	0.128946	0.954871	-1.54118	0.531747	0.0594	515	0.0173769	0.625341	0.564237	-0.305005	-1.84619	3.38004e-06	FALSE	FALSE
ADCY9	rs2540031	ZNF205	ENSG00000122386.10	Lung	1093	0.480466	0.15145	0.109446	0.0342747	0.224363	0.86748	FALSE	rs113653086	0.956	0.9417	19920	0.00200964	0.0551738	0.952162	-1.51852	0.587464	0.9417	515	0.017684	0.542515	0.559924	-0.328005	-1.84653	3.37889e-06	FALSE	FALSE
ADCY9	rs2540031	ZNF205	ENSG00000122386.10	Lung	1093	0.480466	0.15145	0.109446	0.0342747	0.224363	0.86748	FALSE	rs72762731	0.6795	0.9285	20879	0.00158559	0.413146	0.961872	-1.55131	0.457494	0.9285	515	0.0146243	0.74298	0.606072	-0.298512	-1.84982	3.36778e-06	FALSE	FALSE
ADCY9	rs2540031	ZNF205	ENSG00000122386.10	Lung	1093	0.480466	0.15145	0.109446	0.0342747	0.224363	0.86748	FALSE	rs72760806	0.7886	0.0601	20809	0.00186974	0.268129	0.955344	-1.52004	0.578948	0.0601	515	0.0171873	0.554922	0.566933	-0.331141	-1.85118	3.3632e-06	FALSE	FALSE
ADCY9	rs2540031	ZNF205	ENSG00000122386.10	Lung	1093	0.480466	0.15145	0.109446	0.0342747	0.224363	0.86748	FALSE	rs2601819	0.2742	0.8712	21302	0.000919463	1.09344	0.97753	-1.31341	0.594948	0.8712	515	0.00865225	0.531679	0.722259	-0.538448	-1.85186	3.36092e-06	FALSE	FALSE
ADCY9	rs2540031	ZNF205	ENSG00000122386.10	Lung	1093	0.480466	0.15145	0.109446	0.0342747	0.224363	0.86748	FALSE	rs7203473	0.6767	0.0972	21205	0.00118112	0.41697	0.971319	-1.69132	0.279835	0.0972	515	0.0110638	1.08069	0.670365	-0.163428	-1.85475	3.35122e-06	FALSE	FALSE
ADCY9	rs2540031	ZNF205	ENSG00000122386.10	Lung	1093	0.480466	0.15145	0.109446	0.0342747	0.224363	0.86748	FALSE	rs71388555	0.6226	0.0713	20644	0.00160779	0.492169	0.961358	-1.51028	0.531936	0.0713	515	0.0146622	0.625053	0.605455	-0.346738	-1.85702	3.34364e-06	FALSE	FALSE
ADCY9	rs2540031	ZNF205	ENSG00000122386.10	Lung	1093	0.480466	0.15145	0.109446	0.0342747	0.224363	0.86748	FALSE	rs12923825	0.7301	0.9406	21090	0.00186518	0.344993	0.955448	-1.49869	0.653396	0.9406	515	0.0173769	0.449049	0.564237	-0.35844	-1.85713	3.34325e-06	FALSE	FALSE
ADCY9	rs2540031	ZNF205	ENSG00000122386.10	Lung	1093	0.480466	0.15145	0.109446	0.0342747	0.224363	0.86748	FALSE	rs28606577	0.6424	0.0765	21327	0.00145868	0.464346	0.964816	-1.56957	0.428717	0.0765	515	0.0137425	0.791389	0.620819	-0.290462	-1.86003	3.33358e-06	FALSE	FALSE
ADCY9	rs2540031	ZNF205	ENSG00000122386.10	Lung	1093	0.480466	0.15145	0.109446	0.0342747	0.224363	0.86748	FALSE	rs130024	0.7633	0.943	20002	0.00204422	0.30115	0.951379	-1.46871	0.847621	0.943	515	0.0180624	0.192155	0.5547	-0.394263	-1.86297	3.32377e-06	FALSE	FALSE
ADCY9	rs2540031	ZNF205	ENSG00000122386.10	Lung	1093	0.480466	0.15145	0.109446	0.0342747	0.224363	0.86748	FALSE	rs2601828	0.4626	0.2466	21015	0.000562912	0.734572	0.986122	-1.87269	0.150424	0.2466	515	0.0052257	1.43804	0.811522	0.00470549	-1.86798	3.30716e-06	FALSE	FALSE
ADCY9	rs2540031	ZNF205	ENSG00000122386.10	Lung	1093	0.480466	0.15145	0.109446	0.0342747	0.224363	0.86748	FALSE	rs78036236	0.2881	0.8708	21302	0.000917038	1.0623	0.977588	-1.34748	0.565578	0.8708	515	0.00862942	0.574576	0.722789	-0.522178	-1.86966	3.30162e-06	FALSE	FALSE
ADCY9	rs2540031	ZNF205	ENSG00000122386.10	Lung	1093	0.480466	0.15145	0.109446	0.0342747	0.224363	0.86748	FALSE	rs78892100	0.9398	0.9401	20809	0.00187558	0.0755212	0.955211	-1.55017	0.558443	0.9401	515	0.017241	0.585156	0.566166	-0.320617	-1.87078	3.29791e-06	FALSE	FALSE
ADCY9	rs2540031	ZNF205	ENSG00000122386.10	Lung	1093	0.480466	0.15145	0.109446	0.0342747	0.224363	0.86748	FALSE	rs76433045	0.9398	0.0599	20809	0.00187558	0.0755212	0.955211	-1.55017	0.558443	0.0599	515	0.017241	0.585156	0.566166	-0.320617	-1.87078	3.29791e-06	FALSE	FALSE
ADCY9	rs2540031	ZNF205	ENSG00000122386.10	Lung	1093	0.480466	0.15145	0.109446	0.0342747	0.224363	0.86748	FALSE	rs8047038	0.8957	0.2672	20663	0.000543217	0.131095	0.986602	-2.14783	0.0963573	0.2672	515	0.00495839	1.66278	0.819422	0.276983	-1.87085	3.29771e-06	FALSE	FALSE
ADCY9	rs2540031	ZNF205	ENSG00000122386.10	Lung	1093	0.480466	0.15145	0.109446	0.0342747	0.224363	0.86748	FALSE	rs2075137	0.1425	0.263	21274	0.000532987	1.46654	0.986851	-1.10445	0.648351	0.263	515	0.00500887	0.456054	0.817918	-0.766592	-1.87104	3.29706e-06	FALSE	FALSE
ADCY9	rs2540031	ZNF205	ENSG00000122386.10	Lung	1093	0.480466	0.15145	0.109446	0.0342747	0.224363	0.86748	FALSE	rs9940470	0.1687	0.723	20642	0.000531641	1.37639	0.986883	-1.23213	0.459838	0.723	515	0.0048478	0.739114	0.822735	-0.64033	-1.87246	3.29239e-06	FALSE	FALSE
ADCY9	rs2540031	ZNF205	ENSG00000122386.10	Lung	1093	0.480466	0.15145	0.109446	0.0342747	0.224363	0.86748	FALSE	rs72760804	0.8069	0.9385	20808	0.00182999	0.244427	0.956252	-1.53609	0.578948	0.9385	515	0.0168211	0.554922	0.572212	-0.336461	-1.87255	3.29211e-06	FALSE	FALSE
ADCY9	rs2540031	ZNF205	ENSG00000122386.10	Lung	1093	0.480466	0.15145	0.109446	0.0342747	0.224363	0.86748	FALSE	rs57453534	0.4712	0.8804	21304	0.000979752	0.720528	0.976092	-1.61339	0.314981	0.8804	515	0.00922044	1.00483	0.709322	-0.259677	-1.87307	3.29038e-06	FALSE	FALSE
ADCY9	rs2540031	ZNF205	ENSG00000122386.10	Lung	1093	0.480466	0.15145	0.109446	0.0342747	0.224363	0.86748	FALSE	rs11541712	0.8872	0.0641	19819	0.0018485	0.141848	0.955829	-1.55022	0.543237	0.0641	515	0.0161836	0.607925	0.581642	-0.328229	-1.87845	3.27272e-06	FALSE	FALSE
ADCY9	rs2540031	ZNF205	ENSG00000122386.10	Lung	1093	0.480466	0.15145	0.109446	0.0342747	0.224363	0.86748	FALSE	rs72481044	0.2928	0.8709	21302	0.000917643	1.052	0.977573	-1.35781	0.565578	0.8709	515	0.00863512	0.574576	0.722657	-0.521961	-1.87977	3.2684e-06	FALSE	FALSE
ADCY9	rs2540031	ZNF205	ENSG00000122386.10	Lung	1093	0.480466	0.15145	0.109446	0.0342747	0.224363	0.86748	FALSE	rs66801518	0.7609	0.07	21126	0.00159805	0.304299	0.961584	-1.58511	0.459123	0.07	515	0.0149136	0.740292	0.601386	-0.295092	-1.88021	3.26699e-06	FALSE	FALSE
ADCY9	rs2540031	ZNF205	ENSG00000122386.10	Lung	1093	0.480466	0.15145	0.109446	0.0342747	0.224363	0.86748	FALSE	rs12598619	0.1437	0.2661	21276	0.000528953	1.46215	0.986949	-1.11445	0.642831	0.2661	515	0.00497143	0.463744	0.819033	-0.76665	-1.8811	3.26408e-06	FALSE	FALSE
ADCY9	rs2540031	ZNF205	ENSG00000122386.10	Lung	1093	0.480466	0.15145	0.109446	0.0342747	0.224363	0.86748	FALSE	rs117145198	0.6229	0.1283	21299	0.000922647	0.491744	0.977454	-1.77792	0.222989	0.1283	515	0.00868099	1.21862	0.721594	-0.103542	-1.88146	3.2629e-06	FALSE	FALSE
ADCY9	rs2540031	ZNF205	ENSG00000122386.10	Lung	1093	0.480466	0.15145	0.109446	0.0342747	0.224363	0.86748	FALSE	rs67335251	0.6518	0.0699	21126	0.00160016	0.451263	0.961535	-1.5311	0.549426	0.0699	515	0.0149333	0.59862	0.601069	-0.351788	-1.88288	3.25825e-06	FALSE	FALSE
ADCY9	rs2540031	ZNF205	ENSG00000122386.10	Lung	1093	0.480466	0.15145	0.109446	0.0342747	0.224363	0.86748	FALSE	rs117234537	0.8829	0.9408	20808	0.00189644	0.147294	0.954735	-1.53725	0.627113	0.9408	515	0.0174319	0.485794	0.56346	-0.34795	-1.8852	3.2507e-06	FALSE	FALSE
ADCY9	rs2540031	ZNF205	ENSG00000122386.10	Lung	1093	0.480466	0.15145	0.109446	0.0342747	0.224363	0.86748	FALSE	rs12447040	0.3756	0.0906	21215	0.00125737	0.886033	0.969524	-1.36484	0.854602	0.0906	515	0.0117836	0.18325	0.65629	-0.522959	-1.8878	3.24227e-06	FALSE	FALSE
ADCY9	rs2540031	ZNF205	ENSG00000122386.10	Lung	1093	0.480466	0.15145	0.109446	0.0342747	0.224363	0.86748	FALSE	rs12929944	0.6521	0.0707	20564	0.00162669	0.450847	0.960922	-1.52344	0.569797	0.0707	515	0.014777	0.56835	0.603589	-0.365165	-1.8886	3.23967e-06	FALSE	FALSE
ADCY9	rs2540031	ZNF205	ENSG00000122386.10	Lung	1093	0.480466	0.15145	0.109446	0.0342747	0.224363	0.86748	FALSE	rs12921697	0.6991	0.0707	20646	0.00162023	0.386536	0.961071	-1.55121	0.531936	0.0707	515	0.014777	0.625053	0.603589	-0.344743	-1.89595	3.21594e-06	FALSE	FALSE
ADCY9	rs2540031	ZNF205	ENSG00000122386.10	Lung	1093	0.480466	0.15145	0.109446	0.0342747	0.224363	0.86748	FALSE	rs737260	0.4866	0.0797	21117	0.00141896	0.695727	0.965741	-1.45318	0.68044	0.0797	515	0.0132366	0.411863	0.629607	-0.443195	-1.89638	3.21458e-06	FALSE	FALSE
ADCY9	rs2540031	ZNF205	ENSG00000122386.10	Lung	1093	0.480466	0.15145	0.109446	0.0342747	0.224363	0.86748	FALSE	rs117429728	0.9587	0.0595	20809	0.00188739	0.051785	0.954941	-1.54861	0.627167	0.0595	515	0.0173495	0.485718	0.564624	-0.349169	-1.89778	3.21006e-06	FALSE	FALSE
ADCY9	rs2540031	ZNF205	ENSG00000122386.10	Lung	1093	0.480466	0.15145	0.109446	0.0342747	0.224363	0.86748	FALSE	rs2239316	0.1584	0.7265	20643	0.000535825	1.41047	0.986781	-1.1815	0.553528	0.7265	515	0.00488618	0.592482	0.821582	-0.717612	-1.89911	3.20581e-06	FALSE	FALSE
ADCY9	rs2540031	ZNF205	ENSG00000122386.10	Lung	1093	0.480466	0.15145	0.109446	0.0342747	0.224363	0.86748	FALSE	rs2238449	0.5924	0.6093	21265	0.000434159	0.535361	0.989263	-2.12524	0.0974299	0.6093	515	0.00407838	1.65744	0.846553	0.225591	-1.89965	3.20407e-06	FALSE	FALSE
ADCY9	rs2540031	ZNF205	ENSG00000122386.10	Lung	1093	0.480466	0.15145	0.109446	0.0342747	0.224363	0.86748	FALSE	rs148509693	0.7795	0.0613	20809	0.00183548	0.279971	0.956126	-1.52575	0.684483	0.0613	515	0.0168723	0.406353	0.571467	-0.376513	-1.90226	3.19573e-06	FALSE	FALSE
ADCY9	rs2540031	ZNF205	ENSG00000122386.10	Lung	1093	0.480466	0.15145	0.109446	0.0342747	0.224363	0.86748	FALSE	rs968401967	0.7795	0.0613	20809	0.00183548	0.279971	0.956126	-1.52575	0.684483	0.0613	515	0.0168723	0.406353	0.571467	-0.376513	-1.90226	3.19573e-06	FALSE	FALSE
ADCY9	rs2540031	ZNF205	ENSG00000122386.10	Lung	1093	0.480466	0.15145	0.109446	0.0342747	0.224363	0.86748	FALSE	rs68001889	0.9538	0.8694	21302	0.000908668	0.0579355	0.977788	-1.90192	0.183821	0.8694	515	0.00855067	1.32908	0.724622	-0.00479814	-1.90672	3.18152e-06	FALSE	FALSE
ADCY9	rs2540031	ZNF205	ENSG00000122386.10	Lung	1093	0.480466	0.15145	0.109446	0.0342747	0.224363	0.86748	FALSE	rs35714728	0.8599	0.0668	21127	0.00166878	0.176501	0.959951	-1.59388	0.506305	0.0668	515	0.0155744	0.664602	0.590948	-0.316447	-1.91032	3.17006e-06	FALSE	FALSE
ADCY9	rs2540031	ZNF205	ENSG00000122386.10	Lung	1093	0.480466	0.15145	0.109446	0.0342747	0.224363	0.86748	FALSE	rs58384172	0.5997	0.0739	20479	0.00156811	0.524832	0.962276	-1.5062	0.631834	0.0739	515	0.014186	0.479147	0.613313	-0.404667	-1.91087	3.16834e-06	FALSE	FALSE
ADCY9	rs2540031	ZNF205	ENSG00000122386.10	Lung	1093	0.480466	0.15145	0.109446	0.0342747	0.224363	0.86748	FALSE	rs71388556	0.7056	0.0705	21126	0.00158757	0.377772	0.961826	-1.56417	0.549426	0.0705	515	0.0148158	0.59862	0.602962	-0.353827	-1.91799	3.14584e-06	FALSE	FALSE
ADCY9	rs2540031	ZNF205	ENSG00000122386.10	Lung	1093	0.480466	0.15145	0.109446	0.0342747	0.224363	0.86748	FALSE	rs67264850	0.8427	0.3577	21268	0.000449785	0.198441	0.98888	-2.23005	0.0869026	0.3577	515	0.00422577	1.71197	0.841884	0.311498	-1.91856	3.14407e-06	FALSE	FALSE
ADCY9	rs2540031	ZNF205	ENSG00000122386.10	Lung	1093	0.480466	0.15145	0.109446	0.0342747	0.224363	0.86748	FALSE	rs62036893	0.1614	0.7514	21281	0.000552872	1.40038	0.986367	-1.18046	0.630621	0.7514	515	0.00519745	0.480853	0.812349	-0.74267	-1.92313	3.12973e-06	FALSE	FALSE
ADCY9	rs2540031	ZNF205	ENSG00000122386.10	Lung	1093	0.480466	0.15145	0.109446	0.0342747	0.224363	0.86748	FALSE	rs12920508	0.5778	0.5849	21260	0.000425786	0.556601	0.989467	-2.12337	0.100494	0.5849	515	0.00399879	1.64246	0.849095	0.199743	-1.92363	3.12816e-06	FALSE	FALSE
ADCY9	rs2540031	ZNF205	ENSG00000122386.10	Lung	1093	0.480466	0.15145	0.109446	0.0342747	0.224363	0.86748	FALSE	rs75322818	0.3485	0.1294	21302	0.000915831	0.937503	0.977617	-1.4701	0.470707	0.1294	515	0.00861807	0.721329	0.723053	-0.453856	-1.92396	3.12713e-06	FALSE	FALSE
ADCY9	rs2540031	ZNF205	ENSG00000122386.10	Lung	1093	0.480466	0.15145	0.109446	0.0342747	0.224363	0.86748	FALSE	rs8049116	0.3258	0.1289	21302	0.000918856	0.982609	0.977544	-1.42619	0.531752	0.1289	515	0.00864653	0.625334	0.722392	-0.499529	-1.92572	3.12163e-06	FALSE	FALSE
ADCY9	rs2540031	ZNF205	ENSG00000122386.10	Lung	1093	0.480466	0.15145	0.109446	0.0342747	0.224363	0.86748	FALSE	rs56373045	0.8472	0.0641	20976	0.00174654	0.192692	0.958163	-1.5692	0.603174	0.0641	515	0.0161836	0.519842	0.581642	-0.357119	-1.92632	3.11975e-06	FALSE	FALSE
ADCY9	rs2540031	ZNF205	ENSG00000122386.10	Lung	1093	0.480466	0.15145	0.109446	0.0342747	0.224363	0.86748	FALSE	rs61753377	0.7286	0.0616	20976	0.00181258	0.346988	0.95665	-1.51163	0.866231	0.0616	515	0.0167955	0.168448	0.572584	-0.416875	-1.92851	3.11294e-06	FALSE	FALSE
ADCY9	rs2540031	ZNF205	ENSG00000122386.10	Lung	1093	0.480466	0.15145	0.109446	0.0342747	0.224363	0.86748	FALSE	rs8052241	0.3326	0.1288	21302	0.000919463	0.96889	0.97753	-1.43896	0.531752	0.1288	515	0.00865225	0.625334	0.722259	-0.499317	-1.93827	3.08268e-06	FALSE	FALSE
ADCY9	rs2540031	ZNF205	ENSG00000122386.10	Lung	1093	0.480466	0.15145	0.109446	0.0342747	0.224363	0.86748	FALSE	rs7188043	0.1665	0.2366	21281	0.000571781	1.38354	0.985907	-1.18744	0.678612	0.2366	515	0.00537522	0.414358	0.807169	-0.753677	-1.94111	3.07394e-06	FALSE	FALSE
ADCY9	rs2540031	ZNF205	ENSG00000122386.10	Lung	1093	0.480466	0.15145	0.109446	0.0342747	0.224363	0.86748	FALSE	rs130017	0.8728	0.0652	21062	0.00171207	0.160103	0.958955	-1.58425	0.596518	0.0652	515	0.0159293	0.529414	0.585491	-0.35828	-1.94253	3.06959e-06	FALSE	FALSE
ADCY9	rs2540031	ZNF205	ENSG00000122386.10	Lung	1093	0.480466	0.15145	0.109446	0.0342747	0.224363	0.86748	FALSE	rs56026118	0.9769	0.9373	20978	0.0017827	0.0289556	0.957334	-1.57678	0.642859	0.9373	515	0.0165203	0.463705	0.576624	-0.367753	-1.94453	3.06346e-06	FALSE	FALSE
ADCY9	rs2540031	ZNF205	ENSG00000122386.10	Lung	1093	0.480466	0.15145	0.109446	0.0342747	0.224363	0.86748	FALSE	rs2283489	0.1468	0.7493	21275	0.000549932	1.45093	0.986438	-1.11193	0.990684	0.7493	515	0.00516836	0.0116761	0.813203	-0.838812	-1.95074	3.0445e-06	FALSE	FALSE
ADCY9	rs2540031	ZNF205	ENSG00000122386.10	Lung	1093	0.480466	0.15145	0.109446	0.0342747	0.224363	0.86748	FALSE	rs4786428	0.8168	0.0639	20894	0.00175851	0.231663	0.957889	-1.55802	0.724511	0.0639	515	0.0162308	0.352436	0.580933	-0.398783	-1.9568	3.0261e-06	FALSE	FALSE
ADCY9	rs2540031	ZNF205	ENSG00000122386.10	Lung	1093	0.480466	0.15145	0.109446	0.0342747	0.224363	0.86748	FALSE	rs111896658	0.5364	0.1081	21307	0.00106985	0.618266	0.97395	-1.63773	0.379783	0.1081	515	0.0100698	0.878296	0.690824	-0.32047	-1.9582	3.02187e-06	FALSE	FALSE
ADCY9	rs2540031	ZNF205	ENSG00000122386.10	Lung	1093	0.480466	0.15145	0.109446	0.0342747	0.224363	0.86748	FALSE	rs62036957	0.6501	0.9219	21226	0.00143809	0.453623	0.965295	-1.58113	0.558775	0.9219	515	0.0134843	0.584662	0.625273	-0.38391	-1.96504	3.00128e-06	FALSE	FALSE
ADCY9	rs2540031	ZNF205	ENSG00000122386.10	Lung	1093	0.480466	0.15145	0.109446	0.0342747	0.224363	0.86748	FALSE	rs60653998	0.537	0.1205	21304	0.00097343	0.617356	0.976242	-1.68389	0.33151	0.1205	515	0.00916094	0.971077	0.710655	-0.284997	-1.96889	2.98974e-06	FALSE	FALSE
ADCY9	rs2540031	ZNF205	ENSG00000122386.10	Lung	1093	0.480466	0.15145	0.109446	0.0342747	0.224363	0.86748	FALSE	rs80109269	0.8207	0.1061	21307	0.00108758	0.226645	0.97353	-1.79087	0.279092	0.1061	515	0.0102367	1.08236	0.687303	-0.17867	-1.96954	2.98779e-06	FALSE	FALSE
ADCY9	rs2540031	ZNF205	ENSG00000122386.10	Lung	1093	0.480466	0.15145	0.109446	0.0342747	0.224363	0.86748	FALSE	rs72762761	0.8666	0.9282	20645	0.00159738	0.167979	0.961599	-1.61627	0.540569	0.9282	515	0.0145679	0.611953	0.606994	-0.35331	-1.96958	2.98767e-06	FALSE	FALSE
ADCY9	rs2540031	ZNF205	ENSG00000122386.10	Lung	1093	0.480466	0.15145	0.109446	0.0342747	0.224363	0.86748	FALSE	rs17794155	0.9765	0.0639	20808	0.00176577	0.0294571	0.957722	-1.58133	0.697649	0.0639	515	0.0162308	0.388496	0.580933	-0.391023	-1.97235	2.9794e-06	FALSE	FALSE
ADCY9	rs2540031	ZNF205	ENSG00000122386.10	Lung	1093	0.480466	0.15145	0.109446	0.0342747	0.224363	0.86748	FALSE	rs2238451	0.8333	0.0899	21256	0.00126374	0.210471	0.969374	-1.72148	0.357513	0.0899	515	0.0118663	0.920114	0.654712	-0.254545	-1.97603	2.96847e-06	FALSE	FALSE
ADCY9	rs2540031	ZNF205	ENSG00000122386.10	Lung	1093	0.480466	0.15145	0.109446	0.0342747	0.224363	0.86748	FALSE	rs12924035	0.8646	0.9283	21126	0.00156302	0.170522	0.962394	-1.6263	0.535256	0.9283	515	0.0145866	0.620003	0.606687	-0.349969	-1.97627	2.96774e-06	FALSE	FALSE
ADCY9	rs2540031	ZNF205	ENSG00000122386.10	Lung	1093	0.480466	0.15145	0.109446	0.0342747	0.224363	0.86748	FALSE	rs6500576	0.7621	0.6208	21258	0.000439184	0.302724	0.98914	-2.216	0.0962541	0.6208	515	0.00412423	1.66329	0.845095	0.236523	-1.97947	2.95826e-06	FALSE	FALSE
ADCY9	rs2540031	ZNF205	ENSG00000122386.10	Lung	1093	0.480466	0.15145	0.109446	0.0342747	0.224363	0.86748	FALSE	rs34904907	0.8962	0.9344	20645	0.00173675	0.130463	0.958388	-1.58153	0.701309	0.9344	515	0.0158389	0.383554	0.586871	-0.398829	-1.98036	2.95565e-06	FALSE	FALSE
ADCY9	rs2540031	ZNF205	ENSG00000122386.10	Lung	1093	0.480466	0.15145	0.109446	0.0342747	0.224363	0.86748	FALSE	rs2601831	0.9101	0.1311	20319	0.000949541	0.112912	0.976812	-1.87583	0.222108	0.1311	515	0.00852296	1.22094	0.725269	-0.105403	-1.98123	2.95305e-06	FALSE	FALSE
ADCY9	rs2540031	ZNF205	ENSG00000122386.10	Lung	1093	0.480466	0.15145	0.109446	0.0342747	0.224363	0.86748	FALSE	rs61753378	0.8644	0.0616	21078	0.00180381	0.170776	0.956851	-1.55759	0.957216	0.0616	515	0.0167955	0.0536475	0.572584	-0.424175	-1.98177	2.95149e-06	FALSE	FALSE
ADCY9	rs2540031	ZNF205	ENSG00000122386.10	Lung	1093	0.480466	0.15145	0.109446	0.0342747	0.224363	0.86748	FALSE	rs71388554	0.9669	0.0719	20645	0.00159533	0.0414966	0.961646	-1.62963	0.540569	0.0719	515	0.0145492	0.611953	0.607301	-0.353643	-1.98327	2.94705e-06	FALSE	FALSE
ADCY9	rs2540031	ZNF205	ENSG00000122386.10	Lung	1093	0.480466	0.15145	0.109446	0.0342747	0.224363	0.86748	FALSE	rs71388552	0.9467	0.0712	21126	0.00157315	0.0668514	0.96216	-1.63504	0.540569	0.0712	515	0.0146812	0.611953	0.605145	-0.351309	-1.98635	2.93799e-06	FALSE	FALSE
ADCY9	rs2540031	ZNF205	ENSG00000122386.10	Lung	1093	0.480466	0.15145	0.109446	0.0342747	0.224363	0.86748	FALSE	rs2238452	0.9932	0.0884	21256	0.00128307	0.00852264	0.96892	-1.73556	0.357513	0.0884	515	0.0120478	0.920114	0.651272	-0.251045	-1.98661	2.93723e-06	FALSE	FALSE
ADCY9	rs2540031	ZNF205	ENSG00000122386.10	Lung	1093	0.480466	0.15145	0.109446	0.0342747	0.224363	0.86748	FALSE	rs71388553	0.9134	0.0718	21126	0.00156101	0.108751	0.962441	-1.63522	0.540569	0.0718	515	0.0145679	0.611953	0.606994	-0.35331	-1.98853	2.93158e-06	FALSE	FALSE
ADCY9	rs2540031	ZNF205	ENSG00000122386.10	Lung	1093	0.480466	0.15145	0.109446	0.0342747	0.224363	0.86748	FALSE	rs8054439	0.3258	0.1281	21302	0.000923746	0.982609	0.977428	-1.42365	0.652347	0.1281	515	0.00869255	0.450504	0.721326	-0.565659	-1.98931	2.9293e-06	FALSE	FALSE
ADCY9	rs2540031	ZNF205	ENSG00000122386.10	Lung	1093	0.480466	0.15145	0.109446	0.0342747	0.224363	0.86748	FALSE	rs67900804	1	0.0713	21126	0.00157111	0	0.962207	-1.63781	0.540569	0.0713	515	0.0146622	0.611953	0.605455	-0.351643	-1.98946	2.92888e-06	FALSE	FALSE
ADCY9	rs2540031	ZNF205	ENSG00000122386.10	Lung	1093	0.480466	0.15145	0.109446	0.0342747	0.224363	0.86748	FALSE	rs12925070	0.9257	0.9282	21126	0.00156101	0.0932562	0.962441	-1.63673	0.540569	0.9282	515	0.0145679	0.611953	0.606994	-0.35331	-1.99004	2.92716e-06	FALSE	FALSE
ADCY9	rs2540031	ZNF205	ENSG00000122386.10	Lung	1093	0.480466	0.15145	0.109446	0.0342747	0.224363	0.86748	FALSE	rs6500575	0.8048	0.3789	21258	0.000439319	0.24714	0.989136	-2.23096	0.0962541	0.3789	515	0.0041255	1.66329	0.845055	0.236597	-1.99436	2.91454e-06	FALSE	FALSE
ADCY9	rs2540031	ZNF205	ENSG00000122386.10	Lung	1093	0.480466	0.15145	0.109446	0.0342747	0.224363	0.86748	FALSE	rs59541166	0.7801	0.856	21304	0.000836934	0.279189	0.979505	-1.90562	0.208725	0.856	515	0.00787638	1.25708	0.740707	-0.0896482	-1.99527	2.91189e-06	FALSE	FALSE
ADCY9	rs2540031	ZNF205	ENSG00000122386.10	Lung	1093	0.480466	0.15145	0.109446	0.0342747	0.224363	0.86748	FALSE	rs1124486	0.8221	0.0642	20976	0.00174401	0.224845	0.958221	-1.56346	0.904689	0.0642	515	0.0161601	0.11974	0.581995	-0.431959	-1.99542	2.91145e-06	FALSE	FALSE
ADCY9	rs2540031	ZNF205	ENSG00000122386.10	Lung	1093	0.480466	0.15145	0.109446	0.0342747	0.224363	0.86748	FALSE	rs75754266	0.3186	0.8655	21302	0.000886296	0.997339	0.978323	-1.42919	0.625561	0.8655	515	0.00834014	0.487984	0.729569	-0.567003	-1.99619	2.90922e-06	FALSE	FALSE
ADCY9	rs2540031	ZNF205	ENSG00000122386.10	Lung	1093	0.480466	0.15145	0.109446	0.0342747	0.224363	0.86748	FALSE	rs35421077	0.885	0.0717	21126	0.00156302	0.144634	0.962394	-1.63023	0.565036	0.0717	515	0.0145866	0.575378	0.606687	-0.366151	-1.99638	2.90866e-06	FALSE	FALSE
ADCY9	rs2540031	ZNF205	ENSG00000122386.10	Lung	1093	0.480466	0.15145	0.109446	0.0342747	0.224363	0.86748	FALSE	rs2386822	0.2192	0.2495	21281	0.000551538	1.22866	0.986399	-1.40427	0.448573	0.2495	515	0.00518491	0.757796	0.812717	-0.604214	-2.00849	2.87366e-06	FALSE	FALSE
ADCY9	rs2540031	ZNF205	ENSG00000122386.10	Lung	1093	0.480466	0.15145	0.109446	0.0342747	0.224363	0.86748	FALSE	rs62039118	0.4123	0.1117	21311	0.00103937	0.819853	0.974674	-1.51039	0.595643	0.1117	515	0.00978475	0.530676	0.696923	-0.498752	-2.00914	2.87178e-06	FALSE	FALSE
ADCY9	rs2540031	ZNF205	ENSG00000122386.10	Lung	1093	0.480466	0.15145	0.109446	0.0342747	0.224363	0.86748	FALSE	rs55986407	0.5643	0.1206	21304	0.000972733	0.576466	0.976259	-1.70806	0.346753	0.1206	515	0.00915438	0.940906	0.710802	-0.305684	-2.01375	2.85858e-06	FALSE	FALSE
ADCY9	rs2540031	ZNF205	ENSG00000122386.10	Lung	1093	0.480466	0.15145	0.109446	0.0342747	0.224363	0.86748	FALSE	rs12920521	0.8136	0.0709	21126	0.00157929	0.235784	0.962017	-1.60857	0.665445	0.0709	515	0.0147385	0.432408	0.604213	-0.406953	-2.01552	2.85351e-06	FALSE	FALSE
ADCY9	rs2540031	ZNF205	ENSG00000122386.10	Lung	1093	0.480466	0.15145	0.109446	0.0342747	0.224363	0.86748	FALSE	rs17198911	0.8106	0.8124	21285	0.000677505	0.239652	0.983344	-2.01927	0.163623	0.8124	515	0.0063703	1.39299	0.779348	0.000547309	-2.01872	2.8444e-06	FALSE	FALSE
ADCY9	rs2540031	ZNF205	ENSG00000122386.10	Lung	1093	0.480466	0.15145	0.109446	0.0342747	0.224363	0.86748	FALSE	rs11076804	0.2826	0.4029	20273	0.000450636	1.0745	0.98886	-1.67775	0.23416	0.4029	515	0.0040357	1.18971	0.847914	-0.341582	-2.01933	2.84267e-06	FALSE	FALSE
ADCY9	rs2540031	ZNF205	ENSG00000122386.10	Lung	1093	0.480466	0.15145	0.109446	0.0342747	0.224363	0.86748	FALSE	rs6500577	0.8757	0.6231	21258	0.000440233	0.156423	0.989114	-2.24804	0.098056	0.6231	515	0.00413408	1.65435	0.844782	0.224571	-2.02347	2.83094e-06	FALSE	FALSE
ADCY9	rs2540031	ZNF205	ENSG00000122386.10	Lung	1093	0.480466	0.15145	0.109446	0.0342747	0.224363	0.86748	FALSE	rs2531998	0.1254	0.4258	21264	0.000422741	1.5325	0.989542	-1.1182	0.759775	0.4258	515	0.00397095	0.305776	0.849989	-0.908785	-2.02699	2.82099e-06	FALSE	FALSE
ADCY9	rs2540031	ZNF205	ENSG00000122386.10	Lung	1093	0.480466	0.15145	0.109446	0.0342747	0.224363	0.86748	FALSE	rs12917816	0.6318	0.1528	21299	0.000797113	0.479195	0.980462	-1.85511	0.240263	0.1528	515	0.00749987	1.17433	0.750003	-0.176008	-2.03112	2.80935e-06	FALSE	FALSE
ADCY9	rs2540031	ZNF205	ENSG00000122386.10	Lung	1093	0.480466	0.15145	0.109446	0.0342747	0.224363	0.86748	FALSE	rs35384844	0.951	0.9333	20877	0.00169112	0.061451	0.959437	-1.60064	0.841225	0.9333	515	0.0155961	0.200327	0.590612	-0.434695	-2.03533	2.79754e-06	FALSE	FALSE
ADCY9	rs2540031	ZNF205	ENSG00000122386.10	Lung	1093	0.480466	0.15145	0.109446	0.0342747	0.224363	0.86748	FALSE	rs8044213	0.3727	0.5692	21262	0.000421545	0.891427	0.989571	-1.88842	0.16991	0.5692	515	0.00395933	1.37249	0.850362	-0.148838	-2.03726	2.79217e-06	FALSE	FALSE
ADCY9	rs2540031	ZNF205	ENSG00000122386.10	Lung	1093	0.480466	0.15145	0.109446	0.0342747	0.224363	0.86748	FALSE	rs13334719	0.8438	0.0808	21313	0.00138843	0.197035	0.966454	-1.67866	0.503607	0.0808	515	0.013072	0.668825	0.63252	-0.359072	-2.03773	2.79085e-06	FALSE	FALSE
ADCY9	rs2540031	ZNF205	ENSG00000122386.10	Lung	1093	0.480466	0.15145	0.109446	0.0342747	0.224363	0.86748	FALSE	rs11862646	0.3897	0.7934	21294	0.000629664	0.860162	0.984502	-1.71933	0.284079	0.7934	515	0.00592298	1.0712	0.791613	-0.330002	-2.04933	2.75866e-06	FALSE	FALSE
ADCY9	rs2540031	ZNF205	ENSG00000122386.10	Lung	1093	0.480466	0.15145	0.109446	0.0342747	0.224363	0.86748	FALSE	rs138168461	0.9708	0.0868	21234	0.00130578	0.0366049	0.968387	-1.72645	0.435708	0.0868	515	0.0122483	0.779461	0.647513	-0.324669	-2.05112	2.75372e-06	FALSE	FALSE
ADCY9	rs2540031	ZNF205	ENSG00000122386.10	Lung	1093	0.480466	0.15145	0.109446	0.0342747	0.224363	0.86748	FALSE	rs12935810	0.703	0.4394	20900	0.000426903	0.381274	0.98944	-2.20343	0.107297	0.4394	515	0.00394139	1.61046	0.850939	0.151794	-2.05164	2.7523e-06	FALSE	FALSE
ADCY9	rs2540031	ZNF205	ENSG00000122386.10	Lung	1093	0.480466	0.15145	0.109446	0.0342747	0.224363	0.86748	FALSE	rs11642371	0.3258	0.1274	21300	0.000928163	0.982609	0.977322	-1.42137	0.909321	0.1274	515	0.0087333	0.113895	0.720385	-0.632499	-2.05387	2.74616e-06	FALSE	FALSE
ADCY9	rs2540031	ZNF205	ENSG00000122386.10	Lung	1093	0.480466	0.15145	0.109446	0.0342747	0.224363	0.86748	FALSE	rs12448453	0.9501	0.9117	21256	0.00128438	0.0625812	0.968889	-1.73321	0.442006	0.9117	515	0.0120601	0.76881	0.65104	-0.333994	-2.0672	2.7098e-06	FALSE	FALSE
ADCY9	rs2540031	ZNF205	ENSG00000122386.10	Lung	1093	0.480466	0.15145	0.109446	0.0342747	0.224363	0.86748	FALSE	rs12921414	0.2544	0.1988	21296	0.000647938	1.13973	0.98406	-1.43032	0.562177	0.1988	515	0.00609545	0.579611	0.786839	-0.640684	-2.071	2.69951e-06	FALSE	FALSE
ADCY9	rs2540031	ZNF205	ENSG00000122386.10	Lung	1093	0.480466	0.15145	0.109446	0.0342747	0.224363	0.86748	FALSE	rs11646137	0.2833	0.2987	21274	0.000493174	1.07294	0.987821	-1.63543	0.300222	0.2987	515	0.00463472	1.03596	0.829196	-0.438669	-2.0741	2.69117e-06	FALSE	FALSE
ADCY9	rs2540031	ZNF205	ENSG00000122386.10	Lung	1093	0.480466	0.15145	0.109446	0.0342747	0.224363	0.86748	FALSE	rs8056142	0.8493	0.0906	21255	0.001255	0.190012	0.969579	-1.72881	0.449749	0.0906	515	0.0117836	0.755834	0.65629	-0.346514	-2.07533	2.68786e-06	FALSE	FALSE
ADCY9	rs2540031	ZNF205	ENSG00000122386.10	Lung	1093	0.480466	0.15145	0.109446	0.0342747	0.224363	0.86748	FALSE	rs35882017	0.7833	0.9209	21125	0.00142825	0.275021	0.965525	-1.64724	0.650762	0.9209	515	0.0133283	0.452704	0.627996	-0.430074	-2.07732	2.68252e-06	FALSE	FALSE
ADCY9	rs2540031	ZNF205	ENSG00000122386.10	Lung	1093	0.480466	0.15145	0.109446	0.0342747	0.224363	0.86748	FALSE	rs1473848710	0.9022	0.8543	21299	0.000829009	0.122883	0.979696	-1.94106	0.227055	0.8543	515	0.00779997	1.20798	0.742575	-0.136725	-2.07779	2.68126e-06	FALSE	FALSE
ADCY9	rs2540031	ZNF205	ENSG00000122386.10	Lung	1093	0.480466	0.15145	0.109446	0.0342747	0.224363	0.86748	FALSE	rs1981644	0.9022	0.8543	21299	0.000829009	0.122883	0.979696	-1.94106	0.227055	0.8543	515	0.00779997	1.20798	0.742575	-0.136725	-2.07779	2.68126e-06	FALSE	FALSE
ADCY9	rs2540031	ZNF205	ENSG00000122386.10	Lung	1093	0.480466	0.15145	0.109446	0.0342747	0.224363	0.86748	FALSE	rs34527175	0.7959	0.0792	21125	0.0014266	0.258657	0.965563	-1.65202	0.650762	0.0792	515	0.0133129	0.452704	0.628265	-0.430409	-2.08242	2.66885e-06	FALSE	FALSE
ADCY9	rs2540031	ZNF205	ENSG00000122386.10	Lung	1093	0.480466	0.15145	0.109446	0.0342747	0.224363	0.86748	FALSE	rs2239313	0.6734	0.6231	21265	0.000440088	0.421486	0.989118	-2.17244	0.120654	0.6231	515	0.00413408	1.55203	0.844782	0.085997	-2.08645	2.65815e-06	FALSE	FALSE
ADCY9	rs2540031	ZNF205	ENSG00000122386.10	Lung	1093	0.480466	0.15145	0.109446	0.0342747	0.224363	0.86748	FALSE	rs12934682	0.8972	0.9254	21125	0.00150704	0.129199	0.963692	-1.64982	0.722389	0.9254	515	0.0140635	0.355268	0.615367	-0.438899	-2.08871	2.65212e-06	FALSE	FALSE
ADCY9	rs2540031	ZNF205	ENSG00000122386.10	Lung	1093	0.480466	0.15145	0.109446	0.0342747	0.224363	0.86748	FALSE	rs12917625	0.6941	0.8855	21312	0.00101712	0.393297	0.975203	-1.77309	0.367732	0.8855	515	0.00957566	0.90073	0.701466	-0.319882	-2.09297	2.64087e-06	FALSE	FALSE
ADCY9	rs2540031	ZNF205	ENSG00000122386.10	Lung	1093	0.480466	0.15145	0.109446	0.0342747	0.224363	0.86748	FALSE	rs2540028	0.1444	0.4527	21255	0.000417341	1.4596	0.989674	-1.23234	0.653512	0.4527	515	0.00391856	0.448889	0.851674	-0.868364	-2.1007	2.62052e-06	FALSE	FALSE
ADCY9	rs2540031	ZNF205	ENSG00000122386.10	Lung	1093	0.480466	0.15145	0.109446	0.0342747	0.224363	0.86748	FALSE	rs2002487	0.8549	0.1262	21311	0.000935219	0.18287	0.977154	-1.87314	0.288786	0.1262	515	0.00880423	1.06079	0.718753	-0.229864	-2.10301	2.61448e-06	FALSE	FALSE
ADCY9	rs2540031	ZNF205	ENSG00000122386.10	Lung	1093	0.480466	0.15145	0.109446	0.0342747	0.224363	0.86748	FALSE	rs11646233	0.2772	0.3059	21268	0.000486699	1.08663	0.987979	-1.62726	0.318993	0.3059	515	0.00457258	0.996529	0.831099	-0.476552	-2.10381	2.61239e-06	FALSE	FALSE
ADCY9	rs2540031	ZNF205	ENSG00000122386.10	Lung	1093	0.480466	0.15145	0.109446	0.0342747	0.224363	0.86748	FALSE	rs2239311	0.8028	0.9106	21256	0.00127011	0.249725	0.969224	-1.7103	0.528802	0.9106	515	0.0119261	0.629836	0.653574	-0.400409	-2.1107	2.59444e-06	FALSE	FALSE
ADCY9	rs2540031	ZNF205	ENSG00000122386.10	Lung	1093	0.480466	0.15145	0.109446	0.0342747	0.224363	0.86748	FALSE	rs12921710	0.6089	0.1055	21318	0.00109247	0.511644	0.973414	-1.68628	0.502642	0.1055	515	0.010288	0.670339	0.686227	-0.425364	-2.11165	2.592e-06	FALSE	FALSE
ADCY9	rs2540031	ZNF205	ENSG00000122386.10	Lung	1093	0.480466	0.15145	0.109446	0.0342747	0.224363	0.86748	FALSE	rs62036942	0.5898	0.8381	21297	0.000760549	0.539126	0.981341	-1.8481	0.277797	0.8381	515	0.00715517	1.08528	0.758721	-0.264076	-2.11217	2.59063e-06	FALSE	FALSE
ADCY9	rs2540031	ZNF205	ENSG00000122386.10	Lung	1093	0.480466	0.15145	0.109446	0.0342747	0.224363	0.86748	FALSE	rs62037859	0.1829	0.742	21278	0.000539553	1.33188	0.986691	-1.2845	0.838001	0.742	515	0.00507153	0.204451	0.816059	-0.829515	-2.11401	2.58586e-06	FALSE	FALSE
ADCY9	rs2540031	ZNF205	ENSG00000122386.10	Lung	1093	0.480466	0.15145	0.109446	0.0342747	0.224363	0.86748	FALSE	rs17136692	0.8127	0.079	21044	0.0014354	0.236944	0.965358	-1.65425	0.746079	0.079	515	0.0133437	0.323814	0.627725	-0.461152	-2.1154	2.58229e-06	FALSE	FALSE
ADCY9	rs2540031	ZNF205	ENSG00000122386.10	Lung	1093	0.480466	0.15145	0.109446	0.0342747	0.224363	0.86748	FALSE	rs2283481	0.2538	0.7288	21266	0.000522883	1.14117	0.987097	-1.5324	0.415937	0.7288	515	0.00491207	0.81349	0.820806	-0.588053	-2.12045	2.56927e-06	FALSE	FALSE
ADCY9	rs2540031	ZNF205	ENSG00000122386.10	Lung	1093	0.480466	0.15145	0.109446	0.0342747	0.224363	0.86748	FALSE	rs10852637	0.4968	0.5086	20636	0.000426139	0.679533	0.989459	-2.04778	0.150016	0.5086	515	0.00388464	1.43947	0.852769	-0.0743694	-2.12215	2.5649e-06	FALSE	FALSE
ADCY9	rs2540031	ZNF205	ENSG00000122386.10	Lung	1093	0.480466	0.15145	0.109446	0.0342747	0.224363	0.86748	FALSE	rs12933665	0.6588	0.1528	21298	0.000797151	0.441571	0.980461	-1.87207	0.278016	0.1528	515	0.00749987	1.08479	0.750003	-0.251866	-2.12394	2.56032e-06	FALSE	FALSE
ADCY9	rs2540031	ZNF205	ENSG00000122386.10	Lung	1093	0.480466	0.15145	0.109446	0.0342747	0.224363	0.86748	FALSE	rs7205742	0.4105	0.8598	21299	0.00085602	0.823014	0.979048	-1.60118	0.533947	0.8598	515	0.00805411	0.621992	0.736399	-0.524212	-2.12539	2.55662e-06	FALSE	FALSE
ADCY9	rs2540031	ZNF205	ENSG00000122386.10	Lung	1093	0.480466	0.15145	0.109446	0.0342747	0.224363	0.86748	FALSE	rs4785950	0.7382	0.1001	21256	0.00114783	0.334238	0.972105	-1.73535	0.479179	0.1001	515	0.0107779	0.707624	0.676124	-0.394419	-2.12977	2.54545e-06	FALSE	FALSE
ADCY9	rs2540031	ZNF205	ENSG00000122386.10	Lung	1093	0.480466	0.15145	0.109446	0.0342747	0.224363	0.86748	FALSE	rs2531973	0.4762	0.5494	21260	0.000417586	0.712428	0.989668	-2.03511	0.156653	0.5494	515	0.00392178	1.41642	0.85157	-0.099594	-2.1347	2.53291e-06	FALSE	FALSE
ADCY9	rs2540031	ZNF205	ENSG00000122386.10	Lung	1093	0.480466	0.15145	0.109446	0.0342747	0.224363	0.86748	FALSE	rs12598924	0.2326	0.2476	21279	0.000554419	1.19369	0.986329	-1.44353	0.55427	0.2476	515	0.00521151	0.591374	0.811937	-0.693513	-2.13705	2.52699e-06	FALSE	FALSE
ADCY9	rs2540031	ZNF205	ENSG00000122386.10	Lung	1093	0.480466	0.15145	0.109446	0.0342747	0.224363	0.86748	FALSE	rs11863204	0.7875	0.0911	21320	0.00124499	0.269558	0.969815	-1.71497	0.561303	0.0911	515	0.0117254	0.580907	0.657406	-0.424683	-2.13965	2.52042e-06	FALSE	FALSE
ADCY9	rs2540031	ZNF205	ENSG00000122386.10	Lung	1093	0.480466	0.15145	0.109446	0.0342747	0.224363	0.86748	FALSE	rs34040332	0.3759	0.4733	21265	0.000414594	0.885476	0.989741	-1.90181	0.194473	0.4733	515	0.0038946	1.29746	0.852447	-0.239279	-2.14109	2.51679e-06	FALSE	FALSE
ADCY9	rs2540031	ZNF205	ENSG00000122386.10	Lung	1093	0.480466	0.15145	0.109446	0.0342747	0.224363	0.86748	FALSE	rs3789034	0.7808	0.5214	21250	0.000414463	0.278277	0.989745	-2.25166	0.114454	0.5214	515	0.00389062	1.57849	0.852576	0.104927	-2.14673	2.50263e-06	FALSE	FALSE
ADCY9	rs2540031	ZNF205	ENSG00000122386.10	Lung	1093	0.480466	0.15145	0.109446	0.0342747	0.224363	0.86748	FALSE	rs6500574	0.6726	0.1539	21296	0.000792557	0.422582	0.980571	-1.88294	0.290296	0.1539	515	0.00745594	1.05747	0.751103	-0.275398	-2.15834	2.47375e-06	FALSE	FALSE
ADCY9	rs2540031	ZNF205	ENSG00000122386.10	Lung	1093	0.480466	0.15145	0.109446	0.0342747	0.224363	0.86748	FALSE	rs8048845	0.3955	0.5649	21265	0.000420497	0.849685	0.989597	-1.9256	0.19456	0.5649	515	0.00395005	1.29721	0.85066	-0.235043	-2.16064	2.46806e-06	FALSE	FALSE
ADCY9	rs2540031	ZNF205	ENSG00000122386.10	Lung	1093	0.480466	0.15145	0.109446	0.0342747	0.224363	0.86748	FALSE	rs72762782	0.3815	0.8704	21298	0.000914799	0.875136	0.977641	-1.5259	0.923121	0.8704	515	0.00860674	0.0965031	0.723316	-0.639071	-2.16497	2.45739e-06	FALSE	FALSE
ADCY9	rs2540031	ZNF205	ENSG00000122386.10	Lung	1093	0.480466	0.15145	0.109446	0.0342747	0.224363	0.86748	FALSE	rs11862162	0.7246	0.1546	21296	0.000789621	0.352318	0.980642	-1.91145	0.279274	0.1546	515	0.00742833	1.08195	0.751796	-0.256719	-2.16817	2.44955e-06	FALSE	FALSE
ADCY9	rs2540031	ZNF205	ENSG00000122386.10	Lung	1093	0.480466	0.15145	0.109446	0.0342747	0.224363	0.86748	FALSE	rs2892140	0.1755	0.6786	21274	0.000473674	1.35474	0.988297	-1.31702	0.743003	0.6786	515	0.00445147	0.327879	0.834834	-0.855528	-2.17255	2.43885e-06	FALSE	FALSE
ADCY9	rs2540031	ZNF205	ENSG00000122386.10	Lung	1093	0.480466	0.15145	0.109446	0.0342747	0.224363	0.86748	FALSE	rs72762799	0.3996	0.1745	21301	0.000716269	0.842336	0.982408	-1.67164	0.439365	0.1745	515	0.00673985	0.773266	0.769498	-0.503691	-2.17533	2.43207e-06	FALSE	FALSE
ADCY9	rs2540031	ZNF205	ENSG00000122386.10	Lung	1093	0.480466	0.15145	0.109446	0.0342747	0.224363	0.86748	FALSE	rs8048356	0.7737	0.6214	21258	0.000439455	0.287539	0.989133	-2.22012	0.128554	0.6214	515	0.00412678	1.51983	0.845014	0.04373	-2.17639	2.42949e-06	FALSE	FALSE
ADCY9	rs2540031	ZNF205	ENSG00000122386.10	Lung	1093	0.480466	0.15145	0.109446	0.0342747	0.224363	0.86748	FALSE	rs6500568	0.2915	0.2369	21277	0.000571389	1.05484	0.985916	-1.58287	0.457428	0.2369	515	0.00537052	0.743089	0.807305	-0.600433	-2.1833	2.41276e-06	FALSE	FALSE
ADCY9	rs2540031	ZNF205	ENSG00000122386.10	Lung	1093	0.480466	0.15145	0.109446	0.0342747	0.224363	0.86748	FALSE	rs12921565	0.7189	0.1548	21296	0.000788788	0.359929	0.980662	-1.90931	0.290296	0.1548	515	0.00742049	1.05747	0.751993	-0.276692	-2.186	2.40625e-06	FALSE	FALSE
ADCY9	rs2540031	ZNF205	ENSG00000122386.10	Lung	1093	0.480466	0.15145	0.109446	0.0342747	0.224363	0.86748	FALSE	rs11076787	0.4909	0.2176	21018	0.0006142	0.688878	0.984877	-1.86209	0.275725	0.2176	515	0.00570263	1.08997	0.797798	-0.325336	-2.18742	2.40284e-06	FALSE	FALSE
ADCY9	rs2540031	ZNF205	ENSG00000122386.10	Lung	1093	0.480466	0.15145	0.109446	0.0342747	0.224363	0.86748	FALSE	rs8044049	0.4185	0.5671	21263	0.000421034	0.809026	0.989584	-1.95834	0.193434	0.5671	515	0.00395472	1.30049	0.85051	-0.231043	-2.18939	2.39813e-06	FALSE	FALSE
ADCY9	rs2540031	ZNF205	ENSG00000122386.10	Lung	1093	0.480466	0.15145	0.109446	0.0342747	0.224363	0.86748	FALSE	rs6500573	0.797	0.6213	21258	0.00043941	0.257232	0.989134	-2.22834	0.129881	0.6213	515	0.00412635	1.51457	0.845028	0.0369615	-2.19138	2.39336e-06	FALSE	FALSE
ADCY9	rs2540031	ZNF205	ENSG00000122386.10	Lung	1093	0.480466	0.15145	0.109446	0.0342747	0.224363	0.86748	FALSE	rs71388559	0.7274	0.8453	21296	0.000789204	0.348586	0.980652	-1.91299	0.292196	0.8453	515	0.0074244	1.05332	0.751895	-0.279847	-2.19284	2.38986e-06	FALSE	FALSE
ADCY9	rs2540031	ZNF205	ENSG00000122386.10	Lung	1093	0.480466	0.15145	0.109446	0.0342747	0.224363	0.86748	FALSE	rs17136751	0.7274	0.8452	21296	0.000788788	0.348586	0.980662	-1.91325	0.292196	0.8452	515	0.00742049	1.05332	0.751993	-0.27999	-2.19324	2.3889e-06	FALSE	FALSE
ADCY9	rs2540031	ZNF205	ENSG00000122386.10	Lung	1093	0.480466	0.15145	0.109446	0.0342747	0.224363	0.86748	FALSE	rs17136754	0.7274	0.8452	21296	0.000788788	0.348586	0.980662	-1.91325	0.292196	0.8452	515	0.00742049	1.05332	0.751993	-0.27999	-2.19324	2.3889e-06	FALSE	FALSE
ADCY9	rs2540031	ZNF205	ENSG00000122386.10	Lung	1093	0.480466	0.15145	0.109446	0.0342747	0.224363	0.86748	FALSE	rs17136757	0.7274	0.1548	21296	0.000788788	0.348586	0.980662	-1.91325	0.292196	0.1548	515	0.00742049	1.05332	0.751993	-0.27999	-2.19324	2.3889e-06	FALSE	FALSE
ADCY9	rs2540031	ZNF205	ENSG00000122386.10	Lung	1093	0.480466	0.15145	0.109446	0.0342747	0.224363	0.86748	FALSE	rs17136760	0.7303	0.1549	21296	0.000788372	0.344726	0.980672	-1.91482	0.292196	0.1549	515	0.00741657	1.05332	0.752091	-0.280134	-2.19496	2.38481e-06	FALSE	FALSE
ADCY9	rs2540031	ZNF205	ENSG00000122386.10	Lung	1093	0.480466	0.15145	0.109446	0.0342747	0.224363	0.86748	FALSE	rs11076786	0.6253	0.0962	21052	0.00120074	0.488353	0.970856	-1.65199	0.884421	0.0962	515	0.0111665	0.145367	0.668321	-0.544732	-2.19672	2.38059e-06	FALSE	FALSE
ADCY9	rs2540031	ZNF205	ENSG00000122386.10	Lung	1093	0.480466	0.15145	0.109446	0.0342747	0.224363	0.86748	FALSE	rs12920612	0.9705	0.1002	21317	0.00114353	0.0369812	0.972206	-1.79081	0.504519	0.1002	515	0.0107683	0.667396	0.676319	-0.413376	-2.20418	2.3629e-06	FALSE	FALSE
ADCY9	rs2540031	ZNF205	ENSG00000122386.10	Lung	1093	0.480466	0.15145	0.109446	0.0342747	0.224363	0.86748	FALSE	rs129968	0.1754	0.3691	20986	0.000449733	1.35506	0.988882	-1.3417	0.696857	0.3691	515	0.00416925	0.389567	0.843668	-0.863869	-2.20557	2.35963e-06	FALSE	FALSE
ADCY9	rs2540031	ZNF205	ENSG00000122386.10	Lung	1093	0.480466	0.15145	0.109446	0.0342747	0.224363	0.86748	FALSE	rs72760860	0.9647	0.1988	21292	0.000648059	0.0442564	0.984057	-2.0684	0.206956	0.1988	515	0.00609545	1.26198	0.786839	-0.146296	-2.21469	2.3382e-06	FALSE	FALSE
ADCY9	rs2540031	ZNF205	ENSG00000122386.10	Lung	1093	0.480466	0.15145	0.109446	0.0342747	0.224363	0.86748	FALSE	rs6500579	0.4802	0.503	21263	0.000413466	0.705981	0.989769	-2.04452	0.174279	0.503	515	0.00388363	1.35858	0.852801	-0.170959	-2.21548	2.33637e-06	FALSE	FALSE
ADCY9	rs2540031	ZNF205	ENSG00000122386.10	Lung	1093	0.480466	0.15145	0.109446	0.0342747	0.224363	0.86748	FALSE	rs2540039	0.6098	0.2163	20929	0.000619489	0.510359	0.984749	-1.96331	0.24246	0.2163	515	0.00572739	1.16886	0.797098	-0.253005	-2.21631	2.33442e-06	FALSE	FALSE
ADCY9	rs2540031	ZNF205	ENSG00000122386.10	Lung	1093	0.480466	0.15145	0.109446	0.0342747	0.224363	0.86748	FALSE	rs130052	0.7798	0.8988	20329	0.00118858	0.27958	0.971143	-1.73475	0.625132	0.8988	515	0.0106738	0.48859	0.678246	-0.486029	-2.22077	2.32402e-06	FALSE	FALSE
ADCY9	rs2540031	ZNF205	ENSG00000122386.10	Lung	1093	0.480466	0.15145	0.109446	0.0342747	0.224363	0.86748	FALSE	rs12325363	0.6064	0.1569	21299	0.000780059	0.515219	0.980872	-1.8481	0.350911	0.1569	515	0.0073394	0.932824	0.754037	-0.37322	-2.22132	2.32275e-06	FALSE	FALSE
ADCY9	rs2540031	ZNF205	ENSG00000122386.10	Lung	1093	0.480466	0.15145	0.109446	0.0342747	0.224363	0.86748	FALSE	rs11644593	0.7721	0.0958	20330	0.00124802	0.289629	0.969744	-1.70835	0.737811	0.0958	515	0.0112081	0.334754	0.667495	-0.51315	-2.2215	2.32234e-06	FALSE	FALSE
ADCY9	rs2540031	ZNF205	ENSG00000122386.10	Lung	1093	0.480466	0.15145	0.109446	0.0342747	0.224363	0.86748	FALSE	rs2239318	0.7602	0.098	21051	0.00118109	0.305218	0.97132	-1.73053	0.658425	0.098	515	0.0109832	0.442089	0.671978	-0.491671	-2.2222	2.32072e-06	FALSE	FALSE
ADCY9	rs2540031	ZNF205	ENSG00000122386.10	Lung	1093	0.480466	0.15145	0.109446	0.0342747	0.224363	0.86748	FALSE	rs2601797	0.9604	0.1394	21300	0.000860092	0.0496516	0.97895	-1.92923	0.315688	0.1394	515	0.0080928	1.00336	0.735467	-0.294687	-2.22392	2.31673e-06	FALSE	FALSE
ADCY9	rs2540031	ZNF205	ENSG00000122386.10	Lung	1093	0.480466	0.15145	0.109446	0.0342747	0.224363	0.86748	FALSE	rs8050400	0.7677	0.1094	21306	0.00105873	0.295385	0.974214	-1.78646	0.507162	0.1094	515	0.00996467	0.663263	0.693061	-0.438108	-2.22457	2.31521e-06	FALSE	FALSE
ADCY9	rs2540031	ZNF205	ENSG00000122386.10	Lung	1093	0.480466	0.15145	0.109446	0.0342747	0.224363	0.86748	FALSE	rs1967308	0.5228	0.1565	20682	0.000805001	0.639035	0.980272	-1.7627	0.432178	0.1565	515	0.00735467	0.78547	0.753651	-0.468015	-2.23072	2.30103e-06	FALSE	FALSE
ADCY9	rs2540031	ZNF205	ENSG00000122386.10	Lung	1093	0.480466	0.15145	0.109446	0.0342747	0.224363	0.86748	FALSE	rs17136507	0.8427	0.9114	20686	0.00131574	0.198441	0.968154	-1.70436	0.98646	0.9114	515	0.0120232	0.0169707	0.651736	-0.527303	-2.23166	2.29885e-06	FALSE	FALSE
ADCY9	rs2540031	ZNF205	ENSG00000122386.10	Lung	1093	0.480466	0.15145	0.109446	0.0342747	0.224363	0.86748	FALSE	rs2097795	0.7927	0.0914	21315	0.00124161	0.262806	0.969894	-1.71803	0.798253	0.0914	515	0.0116908	0.255609	0.658072	-0.51508	-2.23311	2.29554e-06	FALSE	FALSE
ADCY9	rs2540031	ZNF205	ENSG00000122386.10	Lung	1093	0.480466	0.15145	0.109446	0.0342747	0.224363	0.86748	FALSE	rs71388558	0.7696	0.156	21297	0.000783796	0.292898	0.980782	-1.93388	0.304325	0.156	515	0.00737387	1.0272	0.753166	-0.30217	-2.23605	2.2888e-06	FALSE	FALSE
ADCY9	rs2540031	ZNF205	ENSG00000122386.10	Lung	1093	0.480466	0.15145	0.109446	0.0342747	0.224363	0.86748	FALSE	rs79946034	0.8404	0.8759	21308	0.000948898	0.201382	0.976827	-1.86258	0.399693	0.8759	515	0.00893175	0.84217	0.715837	-0.37525	-2.23783	2.28472e-06	FALSE	FALSE
ADCY9	rs2540031	ZNF205	ENSG00000122386.10	Lung	1093	0.480466	0.15145	0.109446	0.0342747	0.224363	0.86748	FALSE	rs1222227799	0.5307	0.2565	21276	0.000541664	0.626938	0.986639	-1.96382	0.236854	0.2565	515	0.0050909	1.18289	0.815486	-0.274493	-2.23831	2.28362e-06	FALSE	FALSE
ADCY9	rs2540031	ZNF205	ENSG00000122386.10	Lung	1093	0.480466	0.15145	0.109446	0.0342747	0.224363	0.86748	FALSE	rs2601827	0.5307	0.2565	21276	0.000541664	0.626938	0.986639	-1.96382	0.236854	0.2565	515	0.0050909	1.18289	0.815486	-0.274493	-2.23831	2.28362e-06	FALSE	FALSE
ADCY9	rs2540031	ZNF205	ENSG00000122386.10	Lung	1093	0.480466	0.15145	0.109446	0.0342747	0.224363	0.86748	FALSE	rs75401317	0.404	0.4014	21249	0.000430463	0.834499	0.989353	-1.92675	0.223613	0.4014	515	0.00404063	1.21698	0.847757	-0.313361	-2.24011	2.27951e-06	FALSE	FALSE
ADCY9	rs2540031	ZNF205	ENSG00000122386.10	Lung	1093	0.480466	0.15145	0.109446	0.0342747	0.224363	0.86748	FALSE	rs12597046	0.9951	0.0991	21317	0.00115481	0.00614128	0.97194	-1.78668	0.575025	0.0991	515	0.0108746	0.560666	0.674166	-0.454722	-2.2414	2.27657e-06	FALSE	FALSE
ADCY9	rs2540031	ZNF205	ENSG00000122386.10	Lung	1093	0.480466	0.15145	0.109446	0.0342747	0.224363	0.86748	FALSE	rs11076797	0.2991	0.1833	21289	0.000689618	1.03837	0.983052	-1.50883	0.846407	0.1833	515	0.00648541	0.193705	0.776252	-0.734055	-2.24289	2.2732e-06	FALSE	FALSE
ADCY9	rs2540031	ZNF205	ENSG00000122386.10	Lung	1093	0.480466	0.15145	0.109446	0.0342747	0.224363	0.86748	FALSE	rs79585273	0.4067	0.4012	21249	0.000430534	0.829715	0.989351	-1.93061	0.223613	0.4012	515	0.00404129	1.21698	0.847736	-0.313307	-2.24392	2.27086e-06	FALSE	FALSE
ADCY9	rs2540031	ZNF205	ENSG00000122386.10	Lung	1093	0.480466	0.15145	0.109446	0.0342747	0.224363	0.86748	FALSE	rs8044196	0.3211	0.325	21262	0.000471191	0.9922	0.988357	-1.74004	0.329934	0.325	515	0.00442564	0.974247	0.835635	-0.506258	-2.2463	2.26545e-06	FALSE	FALSE
ADCY9	rs2540031	ZNF205	ENSG00000122386.10	Lung	1093	0.480466	0.15145	0.109446	0.0342747	0.224363	0.86748	FALSE	rs12599912	0.7776	0.3795	21259	0.000439028	0.282448	0.989143	-2.22204	0.143037	0.3795	515	0.00412296	1.46457	0.845135	-0.0262027	-2.24824	2.26106e-06	FALSE	FALSE
ADCY9	rs2540031	ZNF205	ENSG00000122386.10	Lung	1093	0.480466	0.15145	0.109446	0.0342747	0.224363	0.86748	FALSE	rs11647828	0.7938	0.5719	20920	0.000429103	0.261379	0.989386	-2.23901	0.137531	0.5719	515	0.0039655	1.48505	0.850164	-0.0116434	-2.25065	2.25562e-06	FALSE	FALSE
ADCY9	rs2540031	ZNF205	ENSG00000122386.10	Lung	1093	0.480466	0.15145	0.109446	0.0342747	0.224363	0.86748	FALSE	rs17136755	0.6753	0.1536	21299	0.000793711	0.418885	0.980543	-1.88376	0.350911	0.1536	515	0.00746786	0.932824	0.750804	-0.368099	-2.25186	2.2529e-06	FALSE	FALSE
ADCY9	rs2540031	ZNF205	ENSG00000122386.10	Lung	1093	0.480466	0.15145	0.109446	0.0342747	0.224363	0.86748	FALSE	rs12599143	0.9405	0.1019	21316	0.00112664	0.0746414	0.972606	-1.796	0.566777	0.1019	515	0.0106087	0.572805	0.679579	-0.457573	-2.25357	2.24904e-06	FALSE	FALSE
ADCY9	rs2540031	ZNF205	ENSG00000122386.10	Lung	1093	0.480466	0.15145	0.109446	0.0342747	0.224363	0.86748	FALSE	rs2239317	0.7291	0.8986	21051	0.00114581	0.346323	0.972153	-1.73221	0.727211	0.8986	515	0.0106551	0.348838	0.678628	-0.526288	-2.25849	2.23799e-06	FALSE	FALSE
ADCY9	rs2540031	ZNF205	ENSG00000122386.10	Lung	1093	0.480466	0.15145	0.109446	0.0342747	0.224363	0.86748	FALSE	rs12598529	0.7621	0.6218	21259	0.000439616	0.302724	0.989129	-2.21551	0.147599	0.6218	515	0.00412848	1.44806	0.84496	-0.0461413	-2.26165	2.23094e-06	FALSE	FALSE
ADCY9	rs2540031	ZNF205	ENSG00000122386.10	Lung	1093	0.480466	0.15145	0.109446	0.0342747	0.224363	0.86748	FALSE	rs12931665	0.7967	0.5421	21253	0.000416599	0.25762	0.989692	-2.25459	0.136013	0.5421	515	0.00391122	1.4908	0.851911	-0.00828539	-2.26288	2.2282e-06	FALSE	FALSE
ADCY9	rs2540031	ZNF205	ENSG00000122386.10	Lung	1093	0.480466	0.15145	0.109446	0.0342747	0.224363	0.86748	FALSE	rs35834101	0.9528	0.1141	21307	0.00102046	0.059191	0.975123	-1.8452	0.469076	0.1141	515	0.00960489	0.723983	0.700828	-0.419698	-2.2649	2.22371e-06	FALSE	FALSE
ADCY9	rs2540031	ZNF205	ENSG00000122386.10	Lung	1093	0.480466	0.15145	0.109446	0.0342747	0.224363	0.86748	FALSE	rs437115	0.7916	0.5539	20978	0.000423995	0.264233	0.989511	-2.24418	0.139257	0.5539	515	0.00392916	1.47856	0.851333	-0.0224513	-2.26664	2.21985e-06	FALSE	FALSE
ADCY9	rs2540031	ZNF205	ENSG00000122386.10	Lung	1093	0.480466	0.15145	0.109446	0.0342747	0.224363	0.86748	FALSE	rs34102747	0.6631	0.8458	21299	0.000791184	0.435637	0.980604	-1.8783	0.366243	0.8458	515	0.00744407	0.903533	0.751401	-0.389245	-2.26754	2.21784e-06	FALSE	FALSE
ADCY9	rs2540031	ZNF205	ENSG00000122386.10	Lung	1093	0.480466	0.15145	0.109446	0.0342747	0.224363	0.86748	FALSE	rs757603	0.6386	0.1584	21297	0.000774122	0.469657	0.981014	-1.87384	0.365211	0.1584	515	0.00728286	0.90548	0.755468	-0.394503	-2.26834	2.21606e-06	FALSE	FALSE
ADCY9	rs2540031	ZNF205	ENSG00000122386.10	Lung	1093	0.480466	0.15145	0.109446	0.0342747	0.224363	0.86748	FALSE	rs8053479	0.7575	0.1229	21309	0.000956807	0.308765	0.976639	-1.83178	0.467798	0.1229	515	0.00900662	0.726067	0.714136	-0.437883	-2.26966	2.21314e-06	FALSE	FALSE
ADCY9	rs2540031	ZNF205	ENSG00000122386.10	Lung	1093	0.480466	0.15145	0.109446	0.0342747	0.224363	0.86748	FALSE	rs2239312	0.6677	0.1497	21307	0.000810349	0.429307	0.980144	-1.86929	0.381418	0.1497	515	0.00762726	0.875287	0.746832	-0.400767	-2.27006	2.21227e-06	FALSE	FALSE
ADCY9	rs2540031	ZNF205	ENSG00000122386.10	Lung	1093	0.480466	0.15145	0.109446	0.0342747	0.224363	0.86748	FALSE	rs8059483	0.5582	0.5149	21262	0.000413838	0.585517	0.98976	-2.12107	0.169062	0.5149	515	0.00388695	1.37522	0.852694	-0.151297	-2.27236	2.20717e-06	FALSE	FALSE
ADCY9	rs2540031	ZNF205	ENSG00000122386.10	Lung	1093	0.480466	0.15145	0.109446	0.0342747	0.224363	0.86748	FALSE	rs34826380	0.481	0.4877	21264	0.000413682	0.704695	0.989764	-2.04516	0.191191	0.4877	515	0.00388585	1.30706	0.85273	-0.229335	-2.27449	2.20248e-06	FALSE	FALSE
ADCY9	rs2540031	ZNF205	ENSG00000122386.10	Lung	1093	0.480466	0.15145	0.109446	0.0342747	0.224363	0.86748	FALSE	rs12917711	0.5262	0.4535	21253	0.000417254	0.633817	0.989676	-2.08787	0.181712	0.4535	515	0.00391738	1.3355	0.851712	-0.194757	-2.28263	2.18463e-06	FALSE	FALSE
ADCY9	rs2540031	ZNF205	ENSG00000122386.10	Lung	1093	0.480466	0.15145	0.109446	0.0342747	0.224363	0.86748	FALSE	rs4260060	0.9439	0.8274	21293	0.000722762	0.070369	0.982252	-2.0133	0.275128	0.8274	515	0.0067984	1.09133	0.76796	-0.273103	-2.2864	2.1764e-06	FALSE	FALSE
ADCY9	rs2540031	ZNF205	ENSG00000122386.10	Lung	1093	0.480466	0.15145	0.109446	0.0342747	0.224363	0.86748	FALSE	rs78234727	0.9957	0.0918	21318	0.00123657	0.00538928	0.970013	-1.75348	0.909848	0.0918	515	0.011645	0.11323	0.658955	-0.533646	-2.28712	2.17483e-06	FALSE	FALSE
ADCY9	rs2540031	ZNF205	ENSG00000122386.10	Lung	1093	0.480466	0.15145	0.109446	0.0342747	0.224363	0.86748	FALSE	rs7191949	0.783	0.1766	21292	0.000709857	0.275412	0.982563	-1.98732	0.288855	0.1766	515	0.00667669	1.06064	0.771164	-0.303614	-2.29093	2.16657e-06	FALSE	FALSE
ADCY9	rs2540031	ZNF205	ENSG00000122386.10	Lung	1093	0.480466	0.15145	0.109446	0.0342747	0.224363	0.86748	FALSE	rs1034906	0.8633	0.1509	21297	0.000805419	0.172175	0.980262	-1.94807	0.336905	0.1509	515	0.0075773	0.960299	0.748072	-0.344381	-2.29245	2.16327e-06	FALSE	FALSE
ADCY9	rs2540031	ZNF205	ENSG00000122386.10	Lung	1093	0.480466	0.15145	0.109446	0.0342747	0.224363	0.86748	FALSE	rs8044973	0.2871	0.6518	21257	0.000455558	1.0645	0.988739	-1.68301	0.393909	0.6518	515	0.00427779	0.85255	0.840249	-0.611704	-2.29472	2.15838e-06	FALSE	FALSE
ADCY9	rs2540031	ZNF205	ENSG00000122386.10	Lung	1093	0.480466	0.15145	0.109446	0.0342747	0.224363	0.86748	FALSE	rs1978300	0.4345	0.8558	20317	0.00087658	0.781514	0.978555	-1.62231	0.943439	0.8558	515	0.00786729	0.0709482	0.740929	-0.673461	-2.29577	2.15611e-06	FALSE	FALSE
ADCY9	rs2540031	ZNF205	ENSG00000122386.10	Lung	1093	0.480466	0.15145	0.109446	0.0342747	0.224363	0.86748	FALSE	rs4786452	0.7053	0.1558	21307	0.000784248	0.378176	0.980771	-1.90553	0.366868	0.1558	515	0.00738159	0.902356	0.752972	-0.392575	-2.2981	2.15108e-06	FALSE	FALSE
ADCY9	rs2540031	ZNF205	ENSG00000122386.10	Lung	1093	0.480466	0.15145	0.109446	0.0342747	0.224363	0.86748	FALSE	rs36099109	0.9587	0.1602	21287	0.000767425	0.051785	0.981176	-1.98498	0.310624	0.1602	515	0.00721646	1.01391	0.757156	-0.318482	-2.30347	2.13958e-06	FALSE	FALSE
ADCY9	rs2540031	ZNF205	ENSG00000122386.10	Lung	1093	0.480466	0.15145	0.109446	0.0342747	0.224363	0.86748	FALSE	rs4786449	0.4215	0.1447	21305	0.000833528	0.803822	0.979587	-1.62933	0.94087	0.1447	515	0.00784469	0.0741764	0.741481	-0.674352	-2.30368	2.13912e-06	FALSE	FALSE
ADCY9	rs2540031	ZNF205	ENSG00000122386.10	Lung	1093	0.480466	0.15145	0.109446	0.0342747	0.224363	0.86748	FALSE	rs879619	0.6085	0.1518	21299	0.000801418	0.512216	0.980358	-1.83644	0.441083	0.1518	515	0.00754037	0.770366	0.748992	-0.468886	-2.30532	2.1356e-06	FALSE	FALSE
ADCY9	rs2540031	ZNF205	ENSG00000122386.10	Lung	1093	0.480466	0.15145	0.109446	0.0342747	0.224363	0.86748	FALSE	rs11076806	0.9072	0.1544	21029	0.000800493	0.116571	0.98038	-1.95895	0.338249	0.1544	515	0.00743619	0.957631	0.751599	-0.351725	-2.31068	2.12421e-06	FALSE	FALSE
ADCY9	rs2540031	ZNF205	ENSG00000122386.10	Lung	1093	0.480466	0.15145	0.109446	0.0342747	0.224363	0.86748	FALSE	rs8064151	0.648	0.1534	21299	0.000794558	0.456542	0.980523	-1.86707	0.417148	0.1534	515	0.00747583	0.811379	0.750605	-0.447283	-2.31436	2.1164e-06	FALSE	FALSE
ADCY9	rs2540031	ZNF205	ENSG00000122386.10	Lung	1093	0.480466	0.15145	0.109446	0.0342747	0.224363	0.86748	FALSE	rs1978301	0.4333	0.1438	21305	0.000837863	0.783557	0.979483	-1.64257	0.943439	0.1438	515	0.00788549	0.0709482	0.740485	-0.672607	-2.31518	2.11466e-06	FALSE	FALSE
ADCY9	rs2540031	ZNF205	ENSG00000122386.10	Lung	1093	0.480466	0.15145	0.109446	0.0342747	0.224363	0.86748	FALSE	rs2075136	0.2707	0.3121	21265	0.000481398	1.10145	0.988108	-1.61657	0.501685	0.3121	515	0.00452214	0.671841	0.832651	-0.705919	-2.32249	2.09927e-06	FALSE	FALSE
ADCY9	rs2540031	ZNF205	ENSG00000122386.10	Lung	1093	0.480466	0.15145	0.109446	0.0342747	0.224363	0.86748	FALSE	rs2270186	0.7448	0.1463	21295	0.000826345	0.325504	0.97976	-1.89813	0.407295	0.1463	515	0.00777344	0.828663	0.743226	-0.424599	-2.32273	2.09875e-06	FALSE	FALSE
ADCY9	rs2540031	ZNF205	ENSG00000122386.10	Lung	1093	0.480466	0.15145	0.109446	0.0342747	0.224363	0.86748	FALSE	rs2530890	0.9205	0.8087	21297	0.000667064	0.0998039	0.983597	-2.05024	0.263509	0.8087	515	0.00627567	1.11814	0.78191	-0.272642	-2.32289	2.09843e-06	FALSE	FALSE
ADCY9	rs2540031	ZNF205	ENSG00000122386.10	Lung	1093	0.480466	0.15145	0.109446	0.0342747	0.224363	0.86748	FALSE	rs1034905	0.9702	0.1505	21031	0.000817389	0.0373574	0.979974	-1.95469	0.354733	0.1505	515	0.00759387	0.925448	0.747661	-0.368322	-2.32301	2.09816e-06	FALSE	FALSE
ADCY9	rs2540031	ZNF205	ENSG00000122386.10	Lung	1093	0.480466	0.15145	0.109446	0.0342747	0.224363	0.86748	FALSE	rs130005	0.9543	0.8929	20325	0.00113075	0.0573078	0.972508	-1.79534	0.700561	0.8929	515	0.0101524	0.384563	0.689076	-0.533149	-2.32849	2.0867e-06	FALSE	FALSE
ADCY9	rs2540031	ZNF205	ENSG00000122386.10	Lung	1093	0.480466	0.15145	0.109446	0.0342747	0.224363	0.86748	FALSE	rs11076791	0.2148	0.301	21264	0.000491247	1.24047	0.987868	-1.44589	0.964831	0.301	515	0.00461444	0.0440921	0.829816	-0.884631	-2.33052	2.08246e-06	FALSE	FALSE
ADCY9	rs2540031	ZNF205	ENSG00000122386.10	Lung	1093	0.480466	0.15145	0.109446	0.0342747	0.224363	0.86748	FALSE	rs2386818	0.5534	0.1279	20145	0.000978103	0.592673	0.976131	-1.69615	0.924978	0.1279	515	0.00870414	0.0941651	0.721058	-0.635179	-2.33133	2.08078e-06	FALSE	FALSE
ADCY9	rs2540031	ZNF205	ENSG00000122386.10	Lung	1093	0.480466	0.15145	0.109446	0.0342747	0.224363	0.86748	FALSE	rs383422	0.6946	0.1233	21312	0.000954004	0.39262	0.976705	-1.80449	0.606103	0.1233	515	0.0089815	0.515644	0.714706	-0.532101	-2.33659	2.06987e-06	FALSE	FALSE
ADCY9	rs2540031	ZNF205	ENSG00000122386.10	Lung	1093	0.480466	0.15145	0.109446	0.0342747	0.224363	0.86748	FALSE	rs7199513	0.5355	0.4918	21253	0.000413757	0.619632	0.989762	-2.10082	0.19317	0.4918	515	0.00388454	1.30126	0.852772	-0.235899	-2.33672	2.06961e-06	FALSE	FALSE
ADCY9	rs2540031	ZNF205	ENSG00000122386.10	Lung	1093	0.480466	0.15145	0.109446	0.0342747	0.224363	0.86748	FALSE	rs17136733	0.5093	0.1437	21304	0.000838387	0.659928	0.979471	-1.72967	0.67044	0.1437	515	0.00789006	0.425544	0.740374	-0.60722	-2.33689	2.06925e-06	FALSE	FALSE
ADCY9	rs2540031	ZNF205	ENSG00000122386.10	Lung	1093	0.480466	0.15145	0.109446	0.0342747	0.224363	0.86748	FALSE	rs8062591	0.2454	0.6951	21265	0.000487662	1.1616	0.987955	-1.54304	0.639494	0.6951	515	0.00458098	0.468406	0.830842	-0.797314	-2.34035	2.06209e-06	FALSE	FALSE
ADCY9	rs2540031	ZNF205	ENSG00000122386.10	Lung	1093	0.480466	0.15145	0.109446	0.0342747	0.224363	0.86748	FALSE	rs2601788	0.9659	0.7367	21277	0.000532521	0.042751	0.986862	-2.16522	0.199346	0.7367	515	0.0050052	1.28342	0.818027	-0.178238	-2.34346	2.0557e-06	FALSE	FALSE
ADCY9	rs2540031	ZNF205	ENSG00000122386.10	Lung	1093	0.480466	0.15145	0.109446	0.0342747	0.224363	0.86748	FALSE	rs2601772	0.44	0.8516	21303	0.000816354	0.772193	0.979999	-1.66382	0.91927	0.8516	515	0.00768233	0.101353	0.745469	-0.680338	-2.34415	2.05427e-06	FALSE	FALSE
ADCY9	rs2540031	ZNF205	ENSG00000122386.10	Lung	1093	0.480466	0.15145	0.109446	0.0342747	0.224363	0.86748	FALSE	rs113519874	0.8948	0.1245	21307	0.000946326	0.132233	0.976889	-1.87517	0.503427	0.1245	515	0.00890712	0.669107	0.716398	-0.469724	-2.3449	2.05274e-06	FALSE	FALSE
ADCY9	rs2540031	ZNF205	ENSG00000122386.10	Lung	1093	0.480466	0.15145	0.109446	0.0342747	0.224363	0.86748	FALSE	rs7499643	0.4457	0.223	21283	0.000595978	0.762603	0.985319	-1.8241	0.398921	0.223	515	0.00560321	0.84355	0.80062	-0.521421	-2.34552	2.05147e-06	FALSE	FALSE
ADCY9	rs2540031	ZNF205	ENSG00000122386.10	Lung	1093	0.480466	0.15145	0.109446	0.0342747	0.224363	0.86748	FALSE	rs4613069	0.6067	0.8812	21301	0.000985593	0.51479	0.975953	-1.73455	0.936118	0.8812	515	0.0092741	0.0801499	0.708124	-0.613438	-2.34799	2.04641e-06	FALSE	FALSE
ADCY9	rs2540031	ZNF205	ENSG00000122386.10	Lung	1093	0.480466	0.15145	0.109446	0.0342747	0.224363	0.86748	FALSE	rs6500559	0.245	0.3052	21265	0.000487393	1.16258	0.987962	-1.54218	0.657124	0.3052	515	0.00457845	0.443887	0.830919	-0.806828	-2.34901	2.04433e-06	FALSE	FALSE
ADCY9	rs2540031	ZNF205	ENSG00000122386.10	Lung	1093	0.480466	0.15145	0.109446	0.0342747	0.224363	0.86748	FALSE	rs118001750	0.8276	0.1063	21327	0.00108476	0.217781	0.973597	-1.79405	0.789801	0.1063	515	0.0102197	0.266569	0.687659	-0.557398	-2.35145	2.03934e-06	FALSE	FALSE
ADCY9	rs2540031	ZNF205	ENSG00000122386.10	Lung	1093	0.480466	0.15145	0.109446	0.0342747	0.224363	0.86748	FALSE	rs7204987	0.7842	0.6212	21261	0.000439302	0.27385	0.989137	-2.2241	0.169935	0.6212	515	0.00412593	1.37241	0.845041	-0.136473	-2.36057	2.02083e-06	FALSE	FALSE
ADCY9	rs2540031	ZNF205	ENSG00000122386.10	Lung	1093	0.480466	0.15145	0.109446	0.0342747	0.224363	0.86748	FALSE	rs7193439	0.8888	0.8674	21301	0.000897069	0.139823	0.978065	-1.90028	0.471838	0.8674	515	0.00844112	0.719492	0.727188	-0.461265	-2.36154	2.01885e-06	FALSE	FALSE
ADCY9	rs2540031	ZNF205	ENSG00000122386.10	Lung	1093	0.480466	0.15145	0.109446	0.0342747	0.224363	0.86748	FALSE	rs12597313	0.2378	0.6977	21265	0.000490023	1.1805	0.987898	-1.51882	0.753037	0.6977	515	0.00460316	0.314637	0.830162	-0.845362	-2.36418	2.01354e-06	FALSE	FALSE
ADCY9	rs2540031	ZNF205	ENSG00000122386.10	Lung	1093	0.480466	0.15145	0.109446	0.0342747	0.224363	0.86748	FALSE	rs3789035	0.7866	0.2417	21274	0.000563666	0.270728	0.986104	-2.10195	0.239476	0.2417	515	0.00529718	1.1763	0.809435	-0.268882	-2.37083	2.0002e-06	FALSE	FALSE
ADCY9	rs2540031	ZNF205	ENSG00000122386.10	Lung	1093	0.480466	0.15145	0.109446	0.0342747	0.224363	0.86748	FALSE	rs76113321	0.951	0.1269	21305	0.000931068	0.061451	0.977253	-1.88981	0.517073	0.1269	515	0.00876268	0.647864	0.719708	-0.484921	-2.37473	1.99241e-06	FALSE	FALSE
ADCY9	rs2540031	ZNF205	ENSG00000122386.10	Lung	1093	0.480466	0.15145	0.109446	0.0342747	0.224363	0.86748	FALSE	rs79848463	0.951	0.127	21305	0.000930442	0.061451	0.977268	-1.89014	0.517073	0.127	515	0.00875679	0.647864	0.719844	-0.485135	-2.37527	1.99132e-06	FALSE	FALSE
ADCY9	rs2540031	ZNF205	ENSG00000122386.10	Lung	1093	0.480466	0.15145	0.109446	0.0342747	0.224363	0.86748	FALSE	rs759274	0.2397	0.3047	21265	0.000487841	1.17574	0.987951	-1.52653	0.770742	0.3047	515	0.00458266	0.291404	0.83079	-0.853033	-2.37957	1.9828e-06	FALSE	FALSE
ADCY9	rs2540031	ZNF205	ENSG00000122386.10	Lung	1093	0.480466	0.15145	0.109446	0.0342747	0.224363	0.86748	FALSE	rs7204629	0.7037	0.6203	21258	0.000438959	0.380331	0.989145	-2.19003	0.185512	0.6203	515	0.00412212	1.32397	0.845162	-0.191944	-2.38197	1.97803e-06	FALSE	FALSE
ADCY9	rs2540031	ZNF205	ENSG00000122386.10	Lung	1093	0.480466	0.15145	0.109446	0.0342747	0.224363	0.86748	FALSE	rs2283482	0.2628	0.7408	21273	0.000538052	1.1198	0.986727	-1.54237	0.89441	0.7408	515	0.00505623	0.132726	0.816512	-0.840612	-2.38298	1.97604e-06	FALSE	FALSE
ADCY9	rs2540031	ZNF205	ENSG00000122386.10	Lung	1093	0.480466	0.15145	0.109446	0.0342747	0.224363	0.86748	FALSE	rs2238421	0.2304	0.3036	21265	0.000488835	1.19933	0.987927	-1.49787	0.959392	0.3036	515	0.004592	0.0509166	0.830503	-0.886385	-2.38425	1.97353e-06	FALSE	FALSE
ADCY9	rs2540031	ZNF205	ENSG00000122386.10	Lung	1093	0.480466	0.15145	0.109446	0.0342747	0.224363	0.86748	FALSE	rs17136707	0.9973	0.8755	21309	0.000946237	0.00338395	0.976891	-1.88376	0.553094	0.8755	515	0.00890712	0.59313	0.716398	-0.504076	-2.38783	1.96648e-06	FALSE	FALSE
ADCY9	rs2540031	ZNF205	ENSG00000122386.10	Lung	1093	0.480466	0.15145	0.109446	0.0342747	0.224363	0.86748	FALSE	rs129963	0.2289	0.4337	20627	0.000433827	1.2032	0.989271	-1.55131	0.605463	0.4337	515	0.003953	0.51656	0.850565	-0.836967	-2.38828	1.96559e-06	FALSE	FALSE
ADCY9	rs2540031	ZNF205	ENSG00000122386.10	Lung	1093	0.480466	0.15145	0.109446	0.0342747	0.224363	0.86748	FALSE	rs56092173	0.9973	0.1246	21309	0.000945586	0.00338395	0.976906	-1.88409	0.553094	0.1246	515	0.00890099	0.59313	0.716538	-0.504298	-2.38839	1.96538e-06	FALSE	FALSE
ADCY9	rs2540031	ZNF205	ENSG00000122386.10	Lung	1093	0.480466	0.15145	0.109446	0.0342747	0.224363	0.86748	FALSE	rs130021	0.2386	0.6325	19658	0.000480985	1.17849	0.988118	-1.5302	0.688871	0.6325	515	0.00417681	0.400388	0.843429	-0.859518	-2.38972	1.96276e-06	FALSE	FALSE
ADCY9	rs2540031	ZNF205	ENSG00000122386.10	Lung	1093	0.480466	0.15145	0.109446	0.0342747	0.224363	0.86748	FALSE	rs2283487	0.2611	0.3044	21265	0.000488111	1.1238	0.987944	-1.58526	0.656964	0.3044	515	0.0045852	0.444109	0.830712	-0.806155	-2.39142	1.95943e-06	FALSE	FALSE
ADCY9	rs2540031	ZNF205	ENSG00000122386.10	Lung	1093	0.480466	0.15145	0.109446	0.0342747	0.224363	0.86748	FALSE	rs2283485	0.2611	0.6956	21265	0.000488111	1.1238	0.987944	-1.58526	0.657124	0.6956	515	0.0045852	0.443887	0.830712	-0.806237	-2.3915	1.95927e-06	FALSE	FALSE
ADCY9	rs2540031	ZNF205	ENSG00000122386.10	Lung	1093	0.480466	0.15145	0.109446	0.0342747	0.224363	0.86748	FALSE	rs6500558	0.2611	0.6956	21265	0.000488111	1.1238	0.987944	-1.58526	0.657124	0.6956	515	0.0045852	0.443887	0.830712	-0.806237	-2.3915	1.95927e-06	FALSE	FALSE
ADCY9	rs2540031	ZNF205	ENSG00000122386.10	Lung	1093	0.480466	0.15145	0.109446	0.0342747	0.224363	0.86748	FALSE	rs7185765	0.6412	0.8454	21299	0.00078951	0.466022	0.980644	-1.8659	0.503836	0.8454	515	0.00742833	0.668466	0.751796	-0.528783	-2.39468	1.95305e-06	FALSE	FALSE
ADCY9	rs2540031	ZNF205	ENSG00000122386.10	Lung	1093	0.480466	0.15145	0.109446	0.0342747	0.224363	0.86748	FALSE	rs759276	0.2512	0.6957	21265	0.000488202	1.14744	0.987942	-1.55865	0.726046	0.6957	515	0.00458605	0.35039	0.830686	-0.837007	-2.39565	1.95115e-06	FALSE	FALSE
ADCY9	rs2540031	ZNF205	ENSG00000122386.10	Lung	1093	0.480466	0.15145	0.109446	0.0342747	0.224363	0.86748	FALSE	rs8063735	0.3475	0.6883	21270	0.000481622	0.93945	0.988103	-1.77969	0.417004	0.6883	515	0.00452531	0.81163	0.832553	-0.619325	-2.39901	1.94461e-06	FALSE	FALSE
ADCY9	rs2540031	ZNF205	ENSG00000122386.10	Lung	1093	0.480466	0.15145	0.109446	0.0342747	0.224363	0.86748	FALSE	rs2108985	0.7943	0.1627	21294	0.00075764	0.260731	0.981411	-1.95924	0.40125	0.1627	515	0.00712679	0.839391	0.759448	-0.444864	-2.4041	1.93474e-06	FALSE	FALSE
ADCY9	rs2540031	ZNF205	ENSG00000122386.10	Lung	1093	0.480466	0.15145	0.109446	0.0342747	0.224363	0.86748	FALSE	rs8043565	0.489	0.4317	21262	0.000421332	0.6919	0.989576	-2.04498	0.240736	0.4317	515	0.00395734	1.17315	0.850426	-0.36477	-2.40975	1.92385e-06	FALSE	FALSE
ADCY9	rs2540031	ZNF205	ENSG00000122386.10	Lung	1093	0.480466	0.15145	0.109446	0.0342747	0.224363	0.86748	FALSE	rs370222	0.7167	0.2864	21271	0.00050556	0.362873	0.987519	-2.12675	0.232415	0.2864	515	0.00475045	1.19416	0.825674	-0.284701	-2.41145	1.92058e-06	FALSE	FALSE
ADCY9	rs2540031	ZNF205	ENSG00000122386.10	Lung	1093	0.480466	0.15145	0.109446	0.0342747	0.224363	0.86748	FALSE	rs7192040	0.5049	0.4883	21264	0.000413658	0.6668	0.989764	-2.07091	0.23071	0.4883	515	0.00388562	1.19853	0.852737	-0.345299	-2.4162	1.91146e-06	FALSE	FALSE
ADCY9	rs2540031	ZNF205	ENSG00000122386.10	Lung	1093	0.480466	0.15145	0.109446	0.0342747	0.224363	0.86748	FALSE	rs2283483	0.271	0.3049	21265	0.000487662	1.10076	0.987955	-1.61102	0.657124	0.3049	515	0.00458098	0.443887	0.830842	-0.806607	-2.41763	1.90874e-06	FALSE	FALSE
ADCY9	rs2540031	ZNF205	ENSG00000122386.10	Lung	1093	0.480466	0.15145	0.109446	0.0342747	0.224363	0.86748	FALSE	rs74702385	0.842	0.1344	21304	0.00088677	0.199336	0.978312	-1.89605	0.553056	0.1344	515	0.00834538	0.593187	0.729445	-0.525304	-2.42136	1.90164e-06	FALSE	FALSE
ADCY9	rs2540031	ZNF205	ENSG00000122386.10	Lung	1093	0.480466	0.15145	0.109446	0.0342747	0.224363	0.86748	FALSE	rs759275	0.2611	0.3042	21265	0.000488292	1.1238	0.98794	-1.58509	0.733303	0.3042	515	0.0045869	0.340735	0.83066	-0.839703	-2.42479	1.89513e-06	FALSE	FALSE
ADCY9	rs2540031	ZNF205	ENSG00000122386.10	Lung	1093	0.480466	0.15145	0.109446	0.0342747	0.224363	0.86748	FALSE	rs759273	0.2571	0.6957	21265	0.000488202	1.13327	0.987942	-1.57461	0.787174	0.6957	515	0.00458605	0.269982	0.830686	-0.857725	-2.43233	1.88088e-06	FALSE	FALSE
ADCY9	rs2540031	ZNF205	ENSG00000122386.10	Lung	1093	0.480466	0.15145	0.109446	0.0342747	0.224363	0.86748	FALSE	rs73490521	0.8825	0.8406	21303	0.000769963	0.147801	0.981114	-1.97396	0.419193	0.8406	515	0.00724578	0.807822	0.75641	-0.459326	-2.43329	1.87909e-06	FALSE	FALSE
ADCY9	rs2540031	ZNF205	ENSG00000122386.10	Lung	1093	0.480466	0.15145	0.109446	0.0342747	0.224363	0.86748	FALSE	rs4785943	0.2346	0.6718	21262	0.00046882	1.18859	0.988415	-1.53084	0.939535	0.6718	515	0.00440336	0.0758543	0.836327	-0.902536	-2.43338	1.87892e-06	FALSE	FALSE
ADCY9	rs2540031	ZNF205	ENSG00000122386.10	Lung	1093	0.480466	0.15145	0.109446	0.0342747	0.224363	0.86748	FALSE	rs12444920	0.6707	0.147	21302	0.000822814	0.425187	0.979844	-1.86356	0.586623	0.147	515	0.00774277	0.543736	0.743979	-0.57127	-2.43483	1.87619e-06	FALSE	FALSE
ADCY9	rs2540031	ZNF205	ENSG00000122386.10	Lung	1093	0.480466	0.15145	0.109446	0.0342747	0.224363	0.86748	FALSE	rs58109550	0.6571	0.8677	21294	0.000899087	0.443921	0.978017	-1.81237	0.839625	0.8677	515	0.00845733	0.202373	0.726807	-0.633905	-2.44628	1.85483e-06	FALSE	FALSE
ADCY9	rs2540031	ZNF205	ENSG00000122386.10	Lung	1093	0.480466	0.15145	0.109446	0.0342747	0.224363	0.86748	FALSE	rs9934758	0.7671	0.2075	21288	0.000627822	0.29617	0.984547	-2.0418	0.327594	0.2075	515	0.00590399	0.978972	0.792142	-0.405862	-2.44766	1.85228e-06	FALSE	FALSE
ADCY9	rs2540031	ZNF205	ENSG00000122386.10	Lung	1093	0.480466	0.15145	0.109446	0.0342747	0.224363	0.86748	FALSE	rs2238420	0.2532	0.6956	21265	0.000488111	1.14261	0.987944	-1.5642	0.939535	0.6956	515	0.0045852	0.0758543	0.830712	-0.885687	-2.44989	1.84816e-06	FALSE	FALSE
ADCY9	rs2540031	ZNF205	ENSG00000122386.10	Lung	1093	0.480466	0.15145	0.109446	0.0342747	0.224363	0.86748	FALSE	rs2238422	0.2705	0.2859	21270	0.000506114	1.10191	0.987505	-1.5917	0.850265	0.2859	515	0.00475543	0.18878	0.825524	-0.858273	-2.44998	1.84799e-06	FALSE	FALSE
ADCY9	rs2540031	ZNF205	ENSG00000122386.10	Lung	1093	0.480466	0.15145	0.109446	0.0342747	0.224363	0.86748	FALSE	rs8052906	0.5115	0.7731	21284	0.000588661	0.656504	0.985497	-1.90432	0.419957	0.7731	515	0.00553468	0.806496	0.802577	-0.550192	-2.45452	1.83962e-06	FALSE	FALSE
ADCY9	rs2540031	ZNF205	ENSG00000122386.10	Lung	1093	0.480466	0.15145	0.109446	0.0342747	0.224363	0.86748	FALSE	rs11649508	0.3692	0.2811	20285	0.000536147	0.897973	0.986774	-1.76492	0.511181	0.2811	515	0.00480434	0.657	0.824045	-0.690914	-2.45584	1.83719e-06	FALSE	FALSE
ADCY9	rs2540031	ZNF205	ENSG00000122386.10	Lung	1093	0.480466	0.15145	0.109446	0.0342747	0.224363	0.86748	FALSE	rs8046166	0.5868	0.1559	21302	0.000784022	0.543479	0.980776	-1.83096	0.663931	0.1559	515	0.00737773	0.434492	0.753069	-0.62824	-2.4592	1.83102e-06	FALSE	FALSE
ADCY9	rs2540031	ZNF205	ENSG00000122386.10	Lung	1093	0.480466	0.15145	0.109446	0.0342747	0.224363	0.86748	FALSE	rs12446102	0.8288	0.15	21296	0.000809432	0.216241	0.980166	-1.93725	0.510116	0.15	515	0.0076147	0.658657	0.747144	-0.5254	-2.46265	1.82471e-06	FALSE	FALSE
ADCY9	rs2540031	ZNF205	ENSG00000122386.10	Lung	1093	0.480466	0.15145	0.109446	0.0342747	0.224363	0.86748	FALSE	rs7193369	0.5849	0.4883	20276	0.000433815	0.546241	0.989271	-2.11981	0.23274	0.4883	515	0.00388562	1.19333	0.852737	-0.350603	-2.47042	1.8106e-06	FALSE	FALSE
ADCY9	rs2540031	ZNF205	ENSG00000122386.10	Lung	1093	0.480466	0.15145	0.109446	0.0342747	0.224363	0.86748	FALSE	rs73503978	0.8413	0.8613	19502	0.000943362	0.200231	0.976959	-1.86566	0.69368	0.8613	515	0.00812703	0.393866	0.734645	-0.606361	-2.47202	1.80769e-06	FALSE	FALSE
ADCY9	rs2540031	ZNF205	ENSG00000122386.10	Lung	1093	0.480466	0.15145	0.109446	0.0342747	0.224363	0.86748	FALSE	rs7193552	0.5723	0.4884	20997	0.000418914	0.564667	0.989636	-2.12692	0.23071	0.4884	515	0.00388559	1.19853	0.852738	-0.345302	-2.47222	1.80733e-06	FALSE	FALSE
ADCY9	rs2540031	ZNF205	ENSG00000122386.10	Lung	1093	0.480466	0.15145	0.109446	0.0342747	0.224363	0.86748	FALSE	rs75712687	0.8712	0.1498	21297	0.000810284	0.162134	0.980145	-1.94677	0.512257	0.1498	515	0.00762307	0.655327	0.746936	-0.526669	-2.47344	1.80514e-06	FALSE	FALSE
ADCY9	rs2540031	ZNF205	ENSG00000122386.10	Lung	1093	0.480466	0.15145	0.109446	0.0342747	0.224363	0.86748	FALSE	rs112058843	0.9341	0.8697	21305	0.000910318	0.0826875	0.977748	-1.89933	0.664253	0.8697	515	0.0085674	0.434049	0.724232	-0.575875	-2.4752	1.80195e-06	FALSE	FALSE
ADCY9	rs2540031	ZNF205	ENSG00000122386.10	Lung	1093	0.480466	0.15145	0.109446	0.0342747	0.224363	0.86748	FALSE	rs2191416	0.6058	0.2582	21275	0.000539357	0.516078	0.986695	-2.02843	0.326475	0.2582	515	0.00506897	0.981239	0.816135	-0.453877	-2.48231	1.7892e-06	FALSE	FALSE
ADCY9	rs2540031	ZNF205	ENSG00000122386.10	Lung	1093	0.480466	0.15145	0.109446	0.0342747	0.224363	0.86748	FALSE	rs8046065	0.9073	0.1285	20045	0.000979066	0.116445	0.976108	-1.86049	0.824797	0.1285	515	0.00866946	0.221379	0.72186	-0.622127	-2.48262	1.78864e-06	FALSE	FALSE
ADCY9	rs2540031	ZNF205	ENSG00000122386.10	Lung	1093	0.480466	0.15145	0.109446	0.0342747	0.224363	0.86748	FALSE	rs12446940	0.9017	0.3774	20990	0.00044562	0.123514	0.988982	-2.24658	0.200495	0.3774	515	0.00413192	1.28014	0.844851	-0.239428	-2.48601	1.78259e-06	FALSE	FALSE
ADCY9	rs2540031	ZNF205	ENSG00000122386.10	Lung	1093	0.480466	0.15145	0.109446	0.0342747	0.224363	0.86748	FALSE	rs72778151	0.575	0.1744	21290	0.000716963	0.560703	0.982392	-1.86526	0.591865	0.1744	515	0.0067429	0.536135	0.769418	-0.622992	-2.48825	1.77859e-06	FALSE	FALSE
ADCY9	rs2540031	ZNF205	ENSG00000122386.10	Lung	1093	0.480466	0.15145	0.109446	0.0342747	0.224363	0.86748	FALSE	rs2158962	0.8635	0.5234	20628	0.000427114	0.171921	0.989435	-2.26048	0.191278	0.5234	515	0.00389202	1.30681	0.85253	-0.229114	-2.48959	1.77621e-06	FALSE	FALSE
ADCY9	rs2540031	ZNF205	ENSG00000122386.10	Lung	1093	0.480466	0.15145	0.109446	0.0342747	0.224363	0.86748	FALSE	rs111590482	0.9146	0.8685	21304	0.0009033	0.107238	0.977916	-1.90083	0.705671	0.8685	515	0.00850094	0.377676	0.725784	-0.595157	-2.49599	1.76488e-06	FALSE	FALSE
ADCY9	rs2540031	ZNF205	ENSG00000122386.10	Lung	1093	0.480466	0.15145	0.109446	0.0342747	0.224363	0.86748	FALSE	rs142702928	0.9094	0.8687	21307	0.00090434	0.113795	0.977891	-1.89956	0.71209	0.8687	515	0.00851193	0.369051	0.725527	-0.597044	-2.49661	1.7638e-06	FALSE	FALSE
ADCY9	rs2540031	ZNF205	ENSG00000122386.10	Lung	1093	0.480466	0.15145	0.109446	0.0342747	0.224363	0.86748	FALSE	rs8059217	0.7089	0.6233	21260	0.000440284	0.373334	0.989113	-2.19115	0.224822	0.6233	515	0.00413495	1.21381	0.844755	-0.309076	-2.50023	1.75742e-06	FALSE	FALSE
ADCY9	rs2540031	ZNF205	ENSG00000122386.10	Lung	1093	0.480466	0.15145	0.109446	0.0342747	0.224363	0.86748	FALSE	rs7199977	0.9868	0.2344	21290	0.000575246	0.0165445	0.985823	-2.12792	0.29248	0.2344	515	0.00541007	1.0527	0.806161	-0.373681	-2.5016	1.755e-06	FALSE	FALSE
ADCY9	rs2540031	ZNF205	ENSG00000122386.10	Lung	1093	0.480466	0.15145	0.109446	0.0342747	0.224363	0.86748	FALSE	rs2238423	0.2963	0.3136	21265	0.000480142	1.0444	0.988139	-1.67832	0.705098	0.3136	515	0.00451034	0.378448	0.833014	-0.83527	-2.51359	1.73408e-06	FALSE	FALSE
ADCY9	rs2540031	ZNF205	ENSG00000122386.10	Lung	1093	0.480466	0.15145	0.109446	0.0342747	0.224363	0.86748	FALSE	rs2531976	0.4325	0.808	21284	0.000665614	0.784921	0.983632	-1.75321	0.958632	0.808	515	0.00625821	0.0518703	0.782385	-0.761462	-2.51467	1.73223e-06	FALSE	FALSE
ADCY9	rs2540031	ZNF205	ENSG00000122386.10	Lung	1093	0.480466	0.15145	0.109446	0.0342747	0.224363	0.86748	FALSE	rs12600120	0.4456	0.6324	21254	0.000444816	0.762771	0.989002	-1.96731	0.344433	0.6324	515	0.00417634	0.945443	0.843444	-0.55021	-2.51752	1.7273e-06	FALSE	FALSE
ADCY9	rs2540031	ZNF205	ENSG00000122386.10	Lung	1093	0.480466	0.15145	0.109446	0.0342747	0.224363	0.86748	FALSE	rs11646287	0.958	0.3058	21268	0.000486788	0.0526635	0.987977	-2.20908	0.23798	0.3058	515	0.00457342	1.18005	0.831074	-0.310503	-2.51958	1.72373e-06	FALSE	FALSE
ADCY9	rs2540031	ZNF205	ENSG00000122386.10	Lung	1093	0.480466	0.15145	0.109446	0.0342747	0.224363	0.86748	FALSE	rs6500562	0.454	0.6325	21254	0.000444867	0.748763	0.989001	-1.97772	0.344433	0.6325	515	0.00417681	0.945443	0.843429	-0.550169	-2.52789	1.70947e-06	FALSE	FALSE
ADCY9	rs2540031	ZNF205	ENSG00000122386.10	Lung	1093	0.480466	0.15145	0.109446	0.0342747	0.224363	0.86748	FALSE	rs7187022	0.4543	0.5554	21264	0.00041857	0.748266	0.989644	-2.00805	0.314625	0.5554	515	0.00393176	1.00556	0.851249	-0.522365	-2.53041	1.70516e-06	FALSE	FALSE
ADCY9	rs2540031	ZNF205	ENSG00000122386.10	Lung	1093	0.480466	0.15145	0.109446	0.0342747	0.224363	0.86748	FALSE	rs9935343	0.5171	0.1921	21283	0.000665382	0.647822	0.983638	-1.84998	0.647057	0.1921	515	0.00625573	0.457854	0.782453	-0.680657	-2.53064	1.70478e-06	FALSE	FALSE
ADCY9	rs2540031	ZNF205	ENSG00000122386.10	Lung	1093	0.480466	0.15145	0.109446	0.0342747	0.224363	0.86748	FALSE	rs113474770	0.9311	0.1316	21304	0.000902717	0.0864609	0.97793	-1.90312	0.870582	0.1316	515	0.00849546	0.162919	0.725913	-0.63752	-2.54064	1.68782e-06	FALSE	FALSE
ADCY9	rs2540031	ZNF205	ENSG00000122386.10	Lung	1093	0.480466	0.15145	0.109446	0.0342747	0.224363	0.86748	FALSE	rs34140544	0.6992	0.6212	21264	0.00043924	0.386401	0.989138	-2.18741	0.241815	0.6212	515	0.00412593	1.17046	0.845041	-0.353452	-2.54086	1.68743e-06	FALSE	FALSE
ADCY9	rs2540031	ZNF205	ENSG00000122386.10	Lung	1093	0.480466	0.15145	0.109446	0.0342747	0.224363	0.86748	FALSE	rs3794701	0.7198	0.4433	20628	0.00043173	0.358726	0.989322	-2.20613	0.236649	0.4433	515	0.00393409	1.1834	0.851174	-0.356477	-2.56261	1.65114e-06	FALSE	FALSE
ADCY9	rs2540031	ZNF205	ENSG00000122386.10	Lung	1093	0.480466	0.15145	0.109446	0.0342747	0.224363	0.86748	FALSE	rs66632878	0.2867	0.6668	21266	0.00046516	1.06539	0.988505	-1.6719	0.859889	0.6668	515	0.00436981	0.176515	0.837371	-0.895097	-2.567	1.6439e-06	FALSE	FALSE
ADCY9	rs2540031	ZNF205	ENSG00000122386.10	Lung	1093	0.480466	0.15145	0.109446	0.0342747	0.224363	0.86748	FALSE	rs60392977	0.5052	0.1883	21279	0.000675759	0.66633	0.983387	-1.83047	0.821922	0.1883	515	0.00635209	0.225074	0.779839	-0.736946	-2.56741	1.64323e-06	FALSE	FALSE
ADCY9	rs2540031	ZNF205	ENSG00000122386.10	Lung	1093	0.480466	0.15145	0.109446	0.0342747	0.224363	0.86748	FALSE	rs67868257	0.3232	0.7022	21273	0.000494054	0.987903	0.987799	-1.72111	0.773412	0.7022	515	0.00464277	0.287915	0.82895	-0.848542	-2.56965	1.63955e-06	FALSE	FALSE
ADCY9	rs2540031	ZNF205	ENSG00000122386.10	Lung	1093	0.480466	0.15145	0.109446	0.0342747	0.224363	0.86748	FALSE	rs17199030	0.3907	0.7407	20288	0.000564033	0.858349	0.986095	-1.7745	0.722355	0.7407	515	0.00505496	0.355313	0.81655	-0.796362	-2.57087	1.63756e-06	FALSE	FALSE
ADCY9	rs2540031	ZNF205	ENSG00000122386.10	Lung	1093	0.480466	0.15145	0.109446	0.0342747	0.224363	0.86748	FALSE	rs2299669	0.9837	0.5774	21247	0.000423921	0.0204304	0.989513	-2.27861	0.214389	0.5774	515	0.00397884	1.24159	0.849735	-0.292728	-2.57134	1.63679e-06	FALSE	FALSE
ADCY9	rs2540031	ZNF205	ENSG00000122386.10	Lung	1093	0.480466	0.15145	0.109446	0.0342747	0.224363	0.86748	FALSE	rs11649426	0.4949	0.6324	21255	0.000444795	0.682536	0.989002	-2.02467	0.344433	0.6324	515	0.00417634	0.945443	0.843444	-0.55021	-2.57488	1.631e-06	FALSE	FALSE
ADCY9	rs2540031	ZNF205	ENSG00000122386.10	Lung	1093	0.480466	0.15145	0.109446	0.0342747	0.224363	0.86748	FALSE	rs11863813	0.6269	0.2666	21273	0.000528395	0.486095	0.986962	-2.05335	0.375873	0.2666	515	0.00496549	0.885526	0.81921	-0.534015	-2.58737	1.61076e-06	FALSE	FALSE
ADCY9	rs2540031	ZNF205	ENSG00000122386.10	Lung	1093	0.480466	0.15145	0.109446	0.0342747	0.224363	0.86748	FALSE	rs1136948	0.9185	0.1659	21296	0.000745806	0.102323	0.981696	-1.99518	0.567887	0.1659	515	0.00701614	0.571166	0.762295	-0.59402	-2.5892	1.60781e-06	FALSE	FALSE
ADCY9	rs2540031	ZNF205	ENSG00000122386.10	Lung	1093	0.480466	0.15145	0.109446	0.0342747	0.224363	0.86748	FALSE	rs62036891	0.5079	0.6299	21259	0.000443461	0.662111	0.989035	-2.03973	0.343359	0.6299	515	0.00416459	0.947549	0.843816	-0.54955	-2.58928	1.60768e-06	FALSE	FALSE
ADCY9	rs2540031	ZNF205	ENSG00000122386.10	Lung	1093	0.480466	0.15145	0.109446	0.0342747	0.224363	0.86748	FALSE	rs4786435	0.3306	0.5495	21257	0.000417661	0.972906	0.989666	-1.81779	0.513742	0.5495	515	0.00392193	0.653022	0.851565	-0.772235	-2.59003	1.60648e-06	FALSE	FALSE
ADCY9	rs2540031	ZNF205	ENSG00000122386.10	Lung	1093	0.480466	0.15145	0.109446	0.0342747	0.224363	0.86748	FALSE	rs2108987	0.5553	0.7754	21016	0.000600486	0.589837	0.98521	-1.93552	0.537869	0.7754	515	0.00557477	0.616039	0.801431	-0.656237	-2.59175	1.60371e-06	FALSE	FALSE
ADCY9	rs2540031	ZNF205	ENSG00000122386.10	Lung	1093	0.480466	0.15145	0.109446	0.0342747	0.224363	0.86748	FALSE	rs12596445	0.7189	0.7249	21279	0.000517927	0.359929	0.987217	-2.11589	0.33188	0.7249	515	0.00486849	0.970334	0.822113	-0.476275	-2.59216	1.60306e-06	FALSE	FALSE
ADCY9	rs2540031	ZNF205	ENSG00000122386.10	Lung	1093	0.480466	0.15145	0.109446	0.0342747	0.224363	0.86748	FALSE	rs9783762	0.3426	0.3404	21263	0.000460356	0.949041	0.988622	-1.79282	0.609476	0.3404	515	0.00432407	0.510822	0.838799	-0.803114	-2.59594	1.59702e-06	FALSE	FALSE
ADCY9	rs2540031	ZNF205	ENSG00000122386.10	Lung	1093	0.480466	0.15145	0.109446	0.0342747	0.224363	0.86748	FALSE	rs79863877	0.9503	0.141	21299	0.000851956	0.06233	0.979145	-1.93319	0.966949	0.141	515	0.00801587	0.0414351	0.737321	-0.667779	-2.60096	1.58901e-06	FALSE	FALSE
ADCY9	rs2540031	ZNF205	ENSG00000122386.10	Lung	1093	0.480466	0.15145	0.109446	0.0342747	0.224363	0.86748	FALSE	rs2262251	0.6076	0.6514	21264	0.000455165	0.513502	0.988749	-2.11329	0.313276	0.6514	515	0.00427551	1.00837	0.84032	-0.490068	-2.60335	1.58522e-06	FALSE	FALSE
ADCY9	rs2540031	ZNF205	ENSG00000122386.10	Lung	1093	0.480466	0.15145	0.109446	0.0342747	0.224363	0.86748	FALSE	rs7193635	0.6389	0.6321	21257	0.000444602	0.469237	0.989007	-2.14637	0.292445	0.6321	515	0.00417491	1.05277	0.843489	-0.459883	-2.60626	1.58062e-06	FALSE	FALSE
ADCY9	rs2540031	ZNF205	ENSG00000122386.10	Lung	1093	0.480466	0.15145	0.109446	0.0342747	0.224363	0.86748	FALSE	rs9938468	0.6229	0.6278	21255	0.000442517	0.491744	0.989058	-2.138	0.296623	0.6278	515	0.00415494	1.0437	0.844121	-0.469581	-2.60758	1.57854e-06	FALSE	FALSE
ADCY9	rs2540031	ZNF205	ENSG00000122386.10	Lung	1093	0.480466	0.15145	0.109446	0.0342747	0.224363	0.86748	FALSE	rs72764609	0.4988	0.8026	21302	0.000651211	0.676379	0.983981	-1.84189	0.98455	0.8026	515	0.00612797	0.0193649	0.785945	-0.770613	-2.61251	1.57077e-06	FALSE	FALSE
ADCY9	rs2540031	ZNF205	ENSG00000122386.10	Lung	1093	0.480466	0.15145	0.109446	0.0342747	0.224363	0.86748	FALSE	rs12597690	0.6551	0.2789	21272	0.000513732	0.446688	0.98732	-2.08535	0.364839	0.2789	515	0.00482746	0.906183	0.823348	-0.528733	-2.61408	1.5683e-06	FALSE	FALSE
ADCY9	rs2540031	ZNF205	ENSG00000122386.10	Lung	1093	0.480466	0.15145	0.109446	0.0342747	0.224363	0.86748	FALSE	rs8049367	0.6212	0.6349	21257	0.000446036	0.49415	0.988972	-2.13292	0.307135	0.6349	515	0.00418838	1.02125	0.843064	-0.486318	-2.61924	1.56024e-06	FALSE	FALSE
ADCY9	rs2540031	ZNF205	ENSG00000122386.10	Lung	1093	0.480466	0.15145	0.109446	0.0342747	0.224363	0.86748	FALSE	rs10775351	0.3064	0.343	21257	0.000458804	1.02281	0.98866	-1.72257	0.856295	0.343	515	0.00430827	0.181092	0.839293	-0.900325	-2.6229	1.55453e-06	FALSE	FALSE
ADCY9	rs2540031	ZNF205	ENSG00000122386.10	Lung	1093	0.480466	0.15145	0.109446	0.0342747	0.224363	0.86748	FALSE	rs8063564	0.6582	0.3509	21261	0.000453847	0.4424	0.988781	-2.14832	0.306797	0.3509	515	0.00426253	1.02197	0.840728	-0.479536	-2.62785	1.54685e-06	FALSE	FALSE
ADCY9	rs2540031	ZNF205	ENSG00000122386.10	Lung	1093	0.480466	0.15145	0.109446	0.0342747	0.224363	0.86748	FALSE	rs11076785	0.3212	0.3319	20903	0.000474167	0.991995	0.988285	-1.73717	0.8605	0.3319	515	0.00437839	0.175738	0.837104	-0.894395	-2.63156	1.54112e-06	FALSE	FALSE
ADCY9	rs2540031	ZNF205	ENSG00000122386.10	Lung	1093	0.480466	0.15145	0.109446	0.0342747	0.224363	0.86748	FALSE	rs3794702	0.4795	0.2278	21287	0.000586936	0.707107	0.985539	-1.87176	0.717728	0.2278	515	0.00551924	0.361497	0.80302	-0.759856	-2.63161	1.54104e-06	FALSE	FALSE
ADCY9	rs2540031	ZNF205	ENSG00000122386.10	Lung	1093	0.480466	0.15145	0.109446	0.0342747	0.224363	0.86748	FALSE	rs1296720	0.7263	0.8	21294	0.000645077	0.350052	0.984129	-2.01134	0.533247	0.8	515	0.00606796	0.623057	0.787596	-0.621759	-2.6331	1.53876e-06	FALSE	FALSE
ADCY9	rs2540031	ZNF205	ENSG00000122386.10	Lung	1093	0.480466	0.15145	0.109446	0.0342747	0.224363	0.86748	FALSE	rs2075138	0.5829	0.3651	21256	0.000446057	0.549154	0.988972	-2.10452	0.331878	0.3651	515	0.00418838	0.970338	0.843064	-0.529062	-2.63358	1.53802e-06	FALSE	FALSE
ADCY9	rs2540031	ZNF205	ENSG00000122386.10	Lung	1093	0.480466	0.15145	0.109446	0.0342747	0.224363	0.86748	FALSE	rs2601824	0.5751	0.2259	21275	0.000590753	0.560556	0.985446	-1.96012	0.561043	0.2259	515	0.005552	0.581293	0.802082	-0.674438	-2.63456	1.53651e-06	FALSE	FALSE
ADCY9	rs2540031	ZNF205	ENSG00000122386.10	Lung	1093	0.480466	0.15145	0.109446	0.0342747	0.224363	0.86748	FALSE	rs10454706	0.273	0.4647	21252	0.000415737	1.09618	0.989713	-1.69384	0.859766	0.4647	515	0.00390295	0.176672	0.852178	-0.942572	-2.63641	1.53367e-06	FALSE	FALSE
ADCY9	rs2540031	ZNF205	ENSG00000122386.10	Lung	1093	0.480466	0.15145	0.109446	0.0342747	0.224363	0.86748	FALSE	rs17256322	0.3207	0.3431	21256	0.000458762	0.99302	0.988661	-1.7523	0.97567	0.3431	515	0.00430767	0.0304979	0.839312	-0.913755	-2.66605	1.48887e-06	FALSE	FALSE
ADCY9	rs2540031	ZNF205	ENSG00000122386.10	Lung	1093	0.480466	0.15145	0.109446	0.0342747	0.224363	0.86748	FALSE	rs72760803	0.5831	0.2201	21287	0.000601472	0.548862	0.985186	-1.9577	0.632841	0.2201	515	0.00565593	0.477732	0.799121	-0.711336	-2.66903	1.48445e-06	FALSE	FALSE
ADCY9	rs2540031	ZNF205	ENSG00000122386.10	Lung	1093	0.480466	0.15145	0.109446	0.0342747	0.224363	0.86748	FALSE	rs1483781392	0.5326	0.3686	21254	0.000444312	0.624042	0.989014	-2.063	0.383221	0.3686	515	0.0041716	0.871977	0.843594	-0.606939	-2.66994	1.4831e-06	FALSE	FALSE
ADCY9	rs2540031	ZNF205	ENSG00000122386.10	Lung	1093	0.480466	0.15145	0.109446	0.0342747	0.224363	0.86748	FALSE	rs8050029	0.5326	0.3686	21254	0.000444312	0.624042	0.989014	-2.063	0.383221	0.3686	515	0.0041716	0.871977	0.843594	-0.606939	-2.66994	1.4831e-06	FALSE	FALSE
ADCY9	rs2540031	ZNF205	ENSG00000122386.10	Lung	1093	0.480466	0.15145	0.109446	0.0342747	0.224363	0.86748	FALSE	rs2601817	0.4163	0.2559	21275	0.000542522	0.812857	0.986618	-1.83099	0.927856	0.2559	515	0.00509872	0.0905427	0.815255	-0.841048	-2.67204	1.47999e-06	FALSE	FALSE
ADCY9	rs2540031	ZNF205	ENSG00000122386.10	Lung	1093	0.480466	0.15145	0.109446	0.0342747	0.224363	0.86748	FALSE	rs8062518	0.4949	0.6323	21255	0.000444745	0.682536	0.989004	-2.02473	0.415705	0.6323	515	0.00417586	0.813895	0.843459	-0.647855	-2.67258	1.47918e-06	FALSE	FALSE
ADCY9	rs2540031	ZNF205	ENSG00000122386.10	Lung	1093	0.480466	0.15145	0.109446	0.0342747	0.224363	0.86748	FALSE	rs714485	0.9081	0.6005	20281	0.00045172	0.115435	0.988833	-2.24081	0.273545	0.6005	515	0.004047	1.09494	0.847553	-0.432412	-2.67322	1.47824e-06	FALSE	FALSE
ADCY9	rs2540031	ZNF205	ENSG00000122386.10	Lung	1093	0.480466	0.15145	0.109446	0.0342747	0.224363	0.86748	FALSE	rs12449039	0.4155	0.5516	21263	0.000417902	0.814253	0.98966	-1.95781	0.461701	0.5516	515	0.0039253	0.736049	0.851457	-0.722794	-2.68061	1.46736e-06	FALSE	FALSE
ADCY9	rs2540031	ZNF205	ENSG00000122386.10	Lung	1093	0.480466	0.15145	0.109446	0.0342747	0.224363	0.86748	FALSE	rs8044751	0.6828	0.6471	21262	0.000452649	0.408645	0.98881	-2.16382	0.328081	0.6471	515	0.00425148	0.977987	0.841075	-0.517435	-2.68126	1.46641e-06	FALSE	FALSE
ADCY9	rs2540031	ZNF205	ENSG00000122386.10	Lung	1093	0.480466	0.15145	0.109446	0.0342747	0.224363	0.86748	FALSE	rs7196101	0.6002	0.6329	21257	0.000445007	0.524113	0.988997	-2.11897	0.353825	0.6329	515	0.00417872	0.927196	0.843369	-0.564412	-2.68338	1.4633e-06	FALSE	FALSE
ADCY9	rs2540031	ZNF205	ENSG00000122386.10	Lung	1093	0.480466	0.15145	0.109446	0.0342747	0.224363	0.86748	FALSE	rs8058870	0.5863	0.3662	21256	0.000445488	0.544206	0.988985	-2.10782	0.362481	0.3662	515	0.00418304	0.910648	0.843232	-0.576857	-2.68468	1.4614e-06	FALSE	FALSE
ADCY9	rs2540031	ZNF205	ENSG00000122386.10	Lung	1093	0.480466	0.15145	0.109446	0.0342747	0.224363	0.86748	FALSE	rs7196092	0.6036	0.6328	21257	0.000444956	0.519231	0.988998	-2.12154	0.353825	0.6328	515	0.00417824	0.927196	0.843384	-0.564454	-2.686	1.45948e-06	FALSE	FALSE
ADCY9	rs2540031	ZNF205	ENSG00000122386.10	Lung	1093	0.480466	0.15145	0.109446	0.0342747	0.224363	0.86748	FALSE	rs9392	0.9686	0.2497	21279	0.000551295	0.0393642	0.986405	-2.14826	0.391153	0.2497	515	0.00518214	0.857528	0.812798	-0.538937	-2.6872	1.45772e-06	FALSE	FALSE
ADCY9	rs2540031	ZNF205	ENSG00000122386.10	Lung	1093	0.480466	0.15145	0.109446	0.0342747	0.224363	0.86748	FALSE	rs4786454	0.6675	0.184	20940	0.000699043	0.429582	0.982824	-1.94144	0.945311	0.184	515	0.00646628	0.0685963	0.776765	-0.747938	-2.68938	1.45455e-06	FALSE	FALSE
ADCY9	rs2540031	ZNF205	ENSG00000122386.10	Lung	1093	0.480466	0.15145	0.109446	0.0342747	0.224363	0.86748	FALSE	rs7195884	0.6212	0.6324	21257	0.000444753	0.49415	0.989003	-2.13434	0.353825	0.6324	515	0.00417634	0.927196	0.843444	-0.56462	-2.69896	1.44068e-06	FALSE	FALSE
ADCY9	rs2540031	ZNF205	ENSG00000122386.10	Lung	1093	0.480466	0.15145	0.109446	0.0342747	0.224363	0.86748	FALSE	rs58953492	0.7715	0.3403	21263	0.000460422	0.290413	0.98862	-2.19628	0.324945	0.3403	515	0.00432468	0.984347	0.83878	-0.506129	-2.70241	1.43572e-06	FALSE	FALSE
ADCY9	rs2540031	ZNF205	ENSG00000122386.10	Lung	1093	0.480466	0.15145	0.109446	0.0342747	0.224363	0.86748	FALSE	rs35671987	0.4533	0.6726	21266	0.000469318	0.749925	0.988403	-1.95058	0.546576	0.6726	515	0.00440887	0.602899	0.836156	-0.752453	-2.70303	1.43483e-06	FALSE	FALSE
ADCY9	rs2540031	ZNF205	ENSG00000122386.10	Lung	1093	0.480466	0.15145	0.109446	0.0342747	0.224363	0.86748	FALSE	rs2072339	0.6533	0.812	21274	0.000676746	0.449183	0.983363	-1.94885	0.985814	0.812	515	0.00635988	0.0177805	0.779629	-0.756098	-2.70495	1.43207e-06	FALSE	FALSE
ADCY9	rs2540031	ZNF205	ENSG00000122386.10	Lung	1093	0.480466	0.15145	0.109446	0.0342747	0.224363	0.86748	FALSE	rs2072380	0.6017	0.7406	21283	0.000537529	0.521957	0.98674	-2.02709	0.521075	0.7406	515	0.0050537	0.641689	0.816587	-0.679887	-2.70697	1.42918e-06	FALSE	FALSE
ADCY9	rs2540031	ZNF205	ENSG00000122386.10	Lung	1093	0.480466	0.15145	0.109446	0.0342747	0.224363	0.86748	FALSE	rs11076793	0.5625	0.6209	21256	0.00043927	0.579132	0.989138	-2.09535	0.386033	0.6209	515	0.00412465	0.866834	0.845081	-0.61493	-2.71028	1.42447e-06	FALSE	FALSE
ADCY9	rs2540031	ZNF205	ENSG00000122386.10	Lung	1093	0.480466	0.15145	0.109446	0.0342747	0.224363	0.86748	FALSE	rs3794699	0.8711	0.8128	20645	0.000699655	0.162261	0.982809	-2.01876	0.702071	0.8128	515	0.00638077	0.382526	0.779065	-0.697945	-2.7167	1.41535e-06	FALSE	FALSE
ADCY9	rs2540031	ZNF205	ENSG00000122386.10	Lung	1093	0.480466	0.15145	0.109446	0.0342747	0.224363	0.86748	FALSE	rs7195783	0.6353	0.3642	21258	0.000446484	0.47428	0.988961	-2.14194	0.362481	0.3642	515	0.00419278	0.910648	0.842924	-0.576004	-2.71794	1.41359e-06	FALSE	FALSE
ADCY9	rs2540031	ZNF205	ENSG00000122386.10	Lung	1093	0.480466	0.15145	0.109446	0.0342747	0.224363	0.86748	FALSE	rs12597083	0.7161	0.35	21259	0.000454427	0.363676	0.988767	-2.17906	0.343902	0.35	515	0.00426758	0.946484	0.840569	-0.541569	-2.72063	1.4098e-06	FALSE	FALSE
ADCY9	rs2540031	ZNF205	ENSG00000122386.10	Lung	1093	0.480466	0.15145	0.109446	0.0342747	0.224363	0.86748	FALSE	rs12598464	0.602	0.6186	21252	0.000438327	0.521527	0.989161	-2.12776	0.37003	0.6186	515	0.00411502	0.896417	0.845387	-0.593755	-2.72152	1.40854e-06	FALSE	FALSE
ADCY9	rs2540031	ZNF205	ENSG00000122386.10	Lung	1093	0.480466	0.15145	0.109446	0.0342747	0.224363	0.86748	FALSE	rs67081976	0.5652	0.2282	21288	0.000586183	0.575135	0.985557	-1.95577	0.736804	0.2282	515	0.00551242	0.336089	0.803215	-0.767458	-2.72323	1.40613e-06	FALSE	FALSE
ADCY9	rs2540031	ZNF205	ENSG00000122386.10	Lung	1093	0.480466	0.15145	0.109446	0.0342747	0.224363	0.86748	FALSE	rs2238455	0.4844	0.3305	21265	0.000467091	0.699243	0.988458	-1.98921	0.5231	0.3305	515	0.00438774	0.638574	0.836813	-0.735812	-2.72502	1.40361e-06	FALSE	FALSE
ADCY9	rs2540031	ZNF205	ENSG00000122386.10	Lung	1093	0.480466	0.15145	0.109446	0.0342747	0.224363	0.86748	FALSE	rs72778152	0.5831	0.783	21287	0.000607649	0.548862	0.985036	-1.95269	0.802308	0.783	515	0.00571401	0.250361	0.797476	-0.773455	-2.72614	1.40205e-06	FALSE	FALSE
ADCY9	rs2540031	ZNF205	ENSG00000122386.10	Lung	1093	0.480466	0.15145	0.109446	0.0342747	0.224363	0.86748	FALSE	rs56702071	0.6741	0.3507	21260	0.000453988	0.420528	0.988778	-2.1575	0.362481	0.3507	515	0.00426365	0.910648	0.840692	-0.569875	-2.72737	1.40032e-06	FALSE	FALSE
ADCY9	rs2540031	ZNF205	ENSG00000122386.10	Lung	1093	0.480466	0.15145	0.109446	0.0342747	0.224363	0.86748	FALSE	rs2238442	0.5299	0.2888	21258	0.000503358	0.628159	0.987572	-1.99908	0.559333	0.2888	515	0.00472687	0.583833	0.826389	-0.734629	-2.73371	1.39148e-06	FALSE	FALSE
ADCY9	rs2540031	ZNF205	ENSG00000122386.10	Lung	1093	0.480466	0.15145	0.109446	0.0342747	0.224363	0.86748	FALSE	rs8048452	0.8599	0.2253	21285	0.000591589	0.176501	0.985426	-2.0989	0.510624	0.2253	515	0.00556247	0.657866	0.801782	-0.635694	-2.7346	1.39024e-06	FALSE	FALSE
ADCY9	rs2540031	ZNF205	ENSG00000122386.10	Lung	1093	0.480466	0.15145	0.109446	0.0342747	0.224363	0.86748	FALSE	rs60147874	0.6899	0.6499	21259	0.000454367	0.398991	0.988768	-2.16581	0.362481	0.6499	515	0.00426701	0.910648	0.840587	-0.569587	-2.7354	1.38913e-06	FALSE	FALSE
ADCY9	rs2540031	ZNF205	ENSG00000122386.10	Lung	1093	0.480466	0.15145	0.109446	0.0342747	0.224363	0.86748	FALSE	rs76336830	0.564	0.2879	21260	0.000504246	0.57691	0.987551	-2.02871	0.525177	0.2879	515	0.00473566	0.635386	0.826123	-0.707944	-2.73665	1.38739e-06	FALSE	FALSE
ADCY9	rs2540031	ZNF205	ENSG00000122386.10	Lung	1093	0.480466	0.15145	0.109446	0.0342747	0.224363	0.86748	FALSE	rs2238419	0.4079	0.6946	20642	0.000501918	0.827595	0.987608	-1.85712	0.939535	0.6946	515	0.00457677	0.0758543	0.830971	-0.886451	-2.74357	1.37782e-06	FALSE	FALSE
ADCY9	rs2540031	ZNF205	ENSG00000122386.10	Lung	1093	0.480466	0.15145	0.109446	0.0342747	0.224363	0.86748	FALSE	rs2283492	0.5798	0.2881	20992	0.000510473	0.553677	0.987399	-2.03564	0.525177	0.2881	515	0.0047337	0.635386	0.826182	-0.708103	-2.74374	1.37758e-06	FALSE	FALSE
ADCY9	rs2540031	ZNF205	ENSG00000122386.10	Lung	1093	0.480466	0.15145	0.109446	0.0342747	0.224363	0.86748	FALSE	rs59787775	0.4685	0.6482	21258	0.000453379	0.724922	0.988793	-1.98578	0.537177	0.6482	515	0.00425753	0.617088	0.840885	-0.75896	-2.74474	1.37621e-06	FALSE	FALSE
ADCY9	rs2540031	ZNF205	ENSG00000122386.10	Lung	1093	0.480466	0.15145	0.109446	0.0342747	0.224363	0.86748	FALSE	rs405470	0.7154	0.5618	21244	0.000420241	0.364613	0.989603	-2.21735	0.319279	0.5618	515	0.00394374	0.995941	0.850863	-0.52946	-2.74681	1.37337e-06	FALSE	FALSE
ADCY9	rs2540031	ZNF205	ENSG00000122386.10	Lung	1093	0.480466	0.15145	0.109446	0.0342747	0.224363	0.86748	FALSE	rs2238454	0.639	0.4741	21263	0.000414563	0.469097	0.989742	-2.18096	0.338246	0.4741	515	0.00389394	0.957637	0.852468	-0.56597	-2.74693	1.3732e-06	FALSE	FALSE
ADCY9	rs2540031	ZNF205	ENSG00000122386.10	Lung	1093	0.480466	0.15145	0.109446	0.0342747	0.224363	0.86748	FALSE	rs8055172	0.9598	0.7727	21284	0.000587929	0.0504046	0.985515	-2.11606	0.505093	0.7727	515	0.0055278	0.666498	0.802774	-0.633399	-2.74946	1.36973e-06	FALSE	FALSE
ADCY9	rs2540031	ZNF205	ENSG00000122386.10	Lung	1093	0.480466	0.15145	0.109446	0.0342747	0.224363	0.86748	FALSE	rs2526689	0.6301	0.6726	21261	0.000469428	0.481586	0.9884	-2.11378	0.423549	0.6726	515	0.00440887	0.800279	0.836156	-0.636662	-2.75044	1.36839e-06	FALSE	FALSE
ADCY9	rs2540031	ZNF205	ENSG00000122386.10	Lung	1093	0.480466	0.15145	0.109446	0.0342747	0.224363	0.86748	FALSE	rs112638290	0.3253	0.5267	21255	0.000414789	0.983625	0.989737	-1.8108	0.877942	0.5267	515	0.0038946	0.153579	0.852447	-0.946731	-2.75753	1.35873e-06	FALSE	FALSE
ADCY9	rs2540031	ZNF205	ENSG00000122386.10	Lung	1093	0.480466	0.15145	0.109446	0.0342747	0.224363	0.86748	FALSE	rs4786451	0.564	0.2859	21263	0.00050628	0.57691	0.987501	-2.02673	0.559333	0.2859	515	0.00475543	0.583833	0.825524	-0.732289	-2.75902	1.3567e-06	FALSE	FALSE
ADCY9	rs2540031	ZNF205	ENSG00000122386.10	Lung	1093	0.480466	0.15145	0.109446	0.0342747	0.224363	0.86748	FALSE	rs2601815	0.4325	0.2865	21268	0.000505526	0.784921	0.98752	-1.88759	0.960732	0.2865	515	0.00474946	0.049235	0.825704	-0.872501	-2.76009	1.35524e-06	FALSE	FALSE
ADCY9	rs2540031	ZNF205	ENSG00000122386.10	Lung	1093	0.480466	0.15145	0.109446	0.0342747	0.224363	0.86748	FALSE	rs7202449	0.675	0.2224	21287	0.000597012	0.419296	0.985294	-2.02314	0.681901	0.2224	515	0.00561399	0.40987	0.800313	-0.738279	-2.76142	1.35344e-06	FALSE	FALSE
ADCY9	rs2540031	ZNF205	ENSG00000122386.10	Lung	1093	0.480466	0.15145	0.109446	0.0342747	0.224363	0.86748	FALSE	rs112767262	0.6001	0.2176	21287	0.000606438	0.524257	0.985065	-1.96667	0.969783	0.2176	515	0.00570263	0.0378805	0.797798	-0.798672	-2.76534	1.34815e-06	FALSE	FALSE
ADCY9	rs2540031	ZNF205	ENSG00000122386.10	Lung	1093	0.480466	0.15145	0.109446	0.0342747	0.224363	0.86748	FALSE	rs2239305	0.9932	0.2162	21271	0.000609733	0.00852264	0.984986	-2.09934	0.568097	0.2162	515	0.0057293	0.570856	0.797044	-0.667514	-2.76685	1.34612e-06	FALSE	FALSE
ADCY9	rs2540031	ZNF205	ENSG00000122386.10	Lung	1093	0.480466	0.15145	0.109446	0.0342747	0.224363	0.86748	FALSE	rs11076807	0.97	0.1811	21305	0.000695597	0.0376083	0.982907	-2.03386	0.894084	0.1811	515	0.00654656	0.133138	0.774618	-0.738115	-2.77197	1.33924e-06	FALSE	FALSE
ADCY9	rs2540031	ZNF205	ENSG00000122386.10	Lung	1093	0.480466	0.15145	0.109446	0.0342747	0.224363	0.86748	FALSE	rs8050376	0.8599	0.2259	21284	0.000590503	0.176501	0.985452	-2.09981	0.561874	0.2259	515	0.005552	0.58006	0.802082	-0.675013	-2.77482	1.33543e-06	FALSE	FALSE
ADCY9	rs2540031	ZNF205	ENSG00000122386.10	Lung	1093	0.480466	0.15145	0.109446	0.0342747	0.224363	0.86748	FALSE	rs6500563	0.9724	0.6498	21267	0.000454137	0.0345984	0.988774	-2.24417	0.339735	0.6498	515	0.00426645	0.954689	0.840604	-0.535107	-2.77928	1.32949e-06	FALSE	FALSE
ADCY9	rs2540031	ZNF205	ENSG00000122386.10	Lung	1093	0.480466	0.15145	0.109446	0.0342747	0.224363	0.86748	FALSE	rs59569758	0.6848	0.6496	21259	0.000454188	0.405922	0.988773	-2.16325	0.411254	0.6496	515	0.00426533	0.821689	0.84064	-0.634505	-2.79775	1.30516e-06	FALSE	FALSE
ADCY9	rs2540031	ZNF205	ENSG00000122386.10	Lung	1093	0.480466	0.15145	0.109446	0.0342747	0.224363	0.86748	FALSE	rs1635404	0.9926	0.7193	21275	0.000511642	0.00927466	0.98737	-2.18582	0.4313	0.7193	515	0.00480851	0.786969	0.823919	-0.613271	-2.79909	1.30341e-06	FALSE	FALSE
ADCY9	rs2540031	ZNF205	ENSG00000122386.10	Lung	1093	0.480466	0.15145	0.109446	0.0342747	0.224363	0.86748	FALSE	rs7201881	0.7908	0.7187	21279	0.000510881	0.265272	0.987389	-2.15185	0.463468	0.7187	515	0.00480226	0.733148	0.824108	-0.64746	-2.79931	1.30312e-06	FALSE	FALSE
ADCY9	rs2540031	ZNF205	ENSG00000122386.10	Lung	1093	0.480466	0.15145	0.109446	0.0342747	0.224363	0.86748	FALSE	rs2239304	0.815	0.2552	21262	0.000543831	0.233981	0.986587	-2.12874	0.526363	0.2552	515	0.0051079	0.633568	0.814984	-0.680086	-2.80883	1.29078e-06	FALSE	FALSE
ADCY9	rs2540031	ZNF205	ENSG00000122386.10	Lung	1093	0.480466	0.15145	0.109446	0.0342747	0.224363	0.86748	FALSE	rs4785947	0.6592	0.2791	21268	0.000513602	0.441018	0.987323	-2.08796	0.557374	0.2791	515	0.00482534	0.586746	0.823412	-0.725228	-2.81318	1.28517e-06	FALSE	FALSE
ADCY9	rs2540031	ZNF205	ENSG00000122386.10	Lung	1093	0.480466	0.15145	0.109446	0.0342747	0.224363	0.86748	FALSE	rs11646456	0.9638	0.5316	21262	0.000415129	0.0453855	0.989728	-2.28817	0.317309	0.5316	515	0.00389907	1	0.852303	-0.530141	-2.81831	1.2786e-06	FALSE	FALSE
ADCY9	rs2540031	ZNF205	ENSG00000122386.10	Lung	1093	0.480466	0.15145	0.109446	0.0342747	0.224363	0.86748	FALSE	rs76536817	0.5391	0.7109	21258	0.000503048	0.614175	0.98758	-2.00796	0.692643	0.7109	515	0.00472396	0.395271	0.826478	-0.811161	-2.81912	1.27756e-06	FALSE	FALSE
ADCY9	rs2540031	ZNF205	ENSG00000122386.10	Lung	1093	0.480466	0.15145	0.109446	0.0342747	0.224363	0.86748	FALSE	rs11076799	0.5584	0.3923	21257	0.00043369	0.58522	0.989274	-2.09814	0.482064	0.3923	515	0.00407245	0.702987	0.846742	-0.72859	-2.82673	1.26788e-06	FALSE	FALSE
ADCY9	rs2540031	ZNF205	ENSG00000122386.10	Lung	1093	0.480466	0.15145	0.109446	0.0342747	0.224363	0.86748	FALSE	rs2531967	0.9862	0.2246	20930	0.000602954	0.0172966	0.98515	-2.10473	0.644639	0.2246	515	0.00557477	0.461222	0.801431	-0.723067	-2.8278	1.26652e-06	FALSE	FALSE
ADCY9	rs2540031	ZNF205	ENSG00000122386.10	Lung	1093	0.480466	0.15145	0.109446	0.0342747	0.224363	0.86748	FALSE	rs2077628	0.691	0.2381	21272	0.000569538	0.397498	0.985961	-2.05508	0.731813	0.2381	515	0.00535187	0.342715	0.807845	-0.777285	-2.83237	1.26075e-06	FALSE	FALSE
ADCY9	rs2540031	ZNF205	ENSG00000122386.10	Lung	1093	0.480466	0.15145	0.109446	0.0342747	0.224363	0.86748	FALSE	rs1076376	0.7073	0.238	21272	0.000569703	0.375485	0.985957	-2.06333	0.712369	0.238	515	0.00535341	0.368676	0.8078	-0.769711	-2.83304	1.2599e-06	FALSE	FALSE
ADCY9	rs2540031	ZNF205	ENSG00000122386.10	Lung	1093	0.480466	0.15145	0.109446	0.0342747	0.224363	0.86748	FALSE	rs4785951	0.5774	0.4235	21255	0.000423521	0.557187	0.989523	-2.12568	0.456638	0.4235	515	0.00397658	0.744394	0.849808	-0.71247	-2.83815	1.25348e-06	FALSE	FALSE
ADCY9	rs2540031	ZNF205	ENSG00000122386.10	Lung	1093	0.480466	0.15145	0.109446	0.0342747	0.224363	0.86748	FALSE	rs1076375	0.6975	0.2395	21272	0.000567251	0.388697	0.986017	-2.06047	0.731813	0.2395	515	0.00533038	0.342715	0.808469	-0.778874	-2.83934	1.25198e-06	FALSE	FALSE
ADCY9	rs2540031	ZNF205	ENSG00000122386.10	Lung	1093	0.480466	0.15145	0.109446	0.0342747	0.224363	0.86748	FALSE	rs56123376	0.4603	0.3393	21253	0.000461297	0.738353	0.988599	-1.96756	0.803224	0.3393	515	0.00433086	0.249177	0.838586	-0.885859	-2.85341	1.23449e-06	FALSE	FALSE
ADCY9	rs2540031	ZNF205	ENSG00000122386.10	Lung	1093	0.480466	0.15145	0.109446	0.0342747	0.224363	0.86748	FALSE	rs4786450	0.7201	0.7148	21258	0.000507145	0.358325	0.98748	-2.12682	0.559333	0.7148	515	0.00476243	0.583833	0.825312	-0.731718	-2.85854	1.22818e-06	FALSE	FALSE
ADCY9	rs2540031	ZNF205	ENSG00000122386.10	Lung	1093	0.480466	0.15145	0.109446	0.0342747	0.224363	0.86748	FALSE	rs2283497	0.6069	0.3879	21257	0.000435456	0.514504	0.989231	-2.1346	0.482064	0.3879	515	0.00408903	0.702987	0.846214	-0.727	-2.8616	1.22443e-06	FALSE	FALSE
ADCY9	rs2540031	ZNF205	ENSG00000122386.10	Lung	1093	0.480466	0.15145	0.109446	0.0342747	0.224363	0.86748	FALSE	rs72760809	0.9932	0.7551	21272	0.000558711	0.00852264	0.986225	-2.1424	0.604962	0.7551	515	0.00525012	0.517278	0.810807	-0.724018	-2.86642	1.21854e-06	FALSE	FALSE
ADCY9	rs2540031	ZNF205	ENSG00000122386.10	Lung	1093	0.480466	0.15145	0.109446	0.0342747	0.224363	0.86748	FALSE	rs111843862	0.5328	0.2855	21268	0.000506586	0.623737	0.987494	-1.99867	0.980942	0.2855	515	0.00475942	0.0238879	0.825403	-0.872401	-2.87107	1.21289e-06	FALSE	FALSE
ADCY9	rs2540031	ZNF205	ENSG00000122386.10	Lung	1093	0.480466	0.15145	0.109446	0.0342747	0.224363	0.86748	FALSE	rs2531980	0.9076	0.2531	21267	0.000546673	0.116066	0.986517	-2.14653	0.601436	0.2531	515	0.0051358	0.522337	0.814161	-0.730372	-2.87691	1.20583e-06	FALSE	FALSE
ADCY9	rs2540031	ZNF205	ENSG00000122386.10	Lung	1093	0.480466	0.15145	0.109446	0.0342747	0.224363	0.86748	FALSE	rs2386821	0.4776	0.3764	21255	0.000440526	0.710168	0.989107	-2.01039	0.70016	0.3764	515	0.00413625	0.385104	0.844713	-0.868604	-2.87899	1.20332e-06	FALSE	FALSE
ADCY9	rs2540031	ZNF205	ENSG00000122386.10	Lung	1093	0.480466	0.15145	0.109446	0.0342747	0.224363	0.86748	FALSE	rs11649287	0.7881	0.7385	20639	0.000551414	0.268779	0.986402	-2.11329	0.650253	0.7385	515	0.00502737	0.453411	0.817368	-0.766124	-2.87941	1.20281e-06	FALSE	FALSE
ADCY9	rs2540031	ZNF205	ENSG00000122386.10	Lung	1093	0.480466	0.15145	0.109446	0.0342747	0.224363	0.86748	FALSE	rs4786427	0.8353	0.5846	21266	0.000425576	0.207909	0.989473	-2.2555	0.387133	0.5846	515	0.00399795	0.864828	0.849122	-0.628102	-2.8836	1.19778e-06	FALSE	FALSE
ADCY9	rs2540031	ZNF205	ENSG00000122386.10	Lung	1093	0.480466	0.15145	0.109446	0.0342747	0.224363	0.86748	FALSE	rs7188906	0.4655	0.4104	21248	0.00042747	0.72982	0.989426	-2.01119	0.692424	0.4104	515	0.00401234	0.395568	0.848661	-0.877721	-2.88891	1.19144e-06	FALSE	FALSE
ADCY9	rs2540031	ZNF205	ENSG00000122386.10	Lung	1093	0.480466	0.15145	0.109446	0.0342747	0.224363	0.86748	FALSE	rs7201418	0.8001	0.3582	21266	0.000449549	0.253218	0.988886	-2.21808	0.444278	0.3582	515	0.00422316	0.764989	0.841966	-0.676111	-2.89419	1.18517e-06	FALSE	FALSE
ADCY9	rs2540031	ZNF205	ENSG00000122386.10	Lung	1093	0.480466	0.15145	0.109446	0.0342747	0.224363	0.86748	FALSE	rs11646996	0.6163	0.3225	21263	0.00047307	0.501101	0.988311	-2.10049	0.638578	0.3225	515	0.00444349	0.469688	0.835081	-0.809039	-2.90953	1.16713e-06	FALSE	FALSE
ADCY9	rs2540031	ZNF205	ENSG00000122386.10	Lung	1093	0.480466	0.15145	0.109446	0.0342747	0.224363	0.86748	FALSE	rs9923088	0.8617	0.3494	21261	0.000454745	0.174211	0.988759	-2.2291	0.460117	0.3494	515	0.00427096	0.738654	0.840463	-0.688457	-2.91755	1.1578e-06	FALSE	FALSE
ADCY9	rs2540031	ZNF205	ENSG00000122386.10	Lung	1093	0.480466	0.15145	0.109446	0.0342747	0.224363	0.86748	FALSE	rs8049904	0.6256	0.634	21257	0.00044557	0.487929	0.988983	-2.13645	0.565211	0.634	515	0.00418401	0.575119	0.843202	-0.786948	-2.9234	1.15105e-06	FALSE	FALSE
ADCY9	rs2540031	ZNF205	ENSG00000122386.10	Lung	1093	0.480466	0.15145	0.109446	0.0342747	0.224363	0.86748	FALSE	rs9972684	0.525	0.4208	21256	0.000424231	0.635657	0.989506	-2.07854	0.625547	0.4208	515	0.00398344	0.488004	0.849587	-0.846023	-2.92457	1.14971e-06	FALSE	FALSE
ADCY9	rs2540031	ZNF205	ENSG00000122386.10	Lung	1093	0.480466	0.15145	0.109446	0.0342747	0.224363	0.86748	FALSE	rs7199019	0.9253	0.2418	21270	0.000563613	0.0937598	0.986105	-2.1338	0.797477	0.2418	515	0.00529569	0.256614	0.809478	-0.802341	-2.93614	1.13648e-06	FALSE	FALSE
ADCY9	rs2540031	ZNF205	ENSG00000122386.10	Lung	1093	0.480466	0.15145	0.109446	0.0342747	0.224363	0.86748	FALSE	rs7197403	0.9317	0.6015	20281	0.000452101	0.0857062	0.988824	-2.24335	0.455518	0.6015	515	0.00405041	0.746247	0.847445	-0.704149	-2.9475	1.12364e-06	FALSE	FALSE
ADCY9	rs2540031	ZNF205	ENSG00000122386.10	Lung	1093	0.480466	0.15145	0.109446	0.0342747	0.224363	0.86748	FALSE	rs4260059	0.8897	0.7599	21272	0.000566281	0.138684	0.986041	-2.12632	0.955468	0.7599	515	0.00532126	0.0558416	0.808734	-0.825785	-2.9521	1.11848e-06	FALSE	FALSE
ADCY9	rs2540031	ZNF205	ENSG00000122386.10	Lung	1093	0.480466	0.15145	0.109446	0.0342747	0.224363	0.86748	FALSE	rs731471	0.8738	0.4266	21261	0.000422597	0.158834	0.989546	-2.26788	0.430595	0.4266	515	0.00396903	0.788174	0.85005	-0.684694	-2.95257	1.11795e-06	FALSE	FALSE
ADCY9	rs2540031	ZNF205	ENSG00000122386.10	Lung	1093	0.480466	0.15145	0.109446	0.0342747	0.224363	0.86748	FALSE	rs9935315	0.5297	0.373	21261	0.000442006	0.628464	0.989071	-2.06282	0.763764	0.373	515	0.00415132	0.300542	0.844236	-0.891578	-2.9544	1.11591e-06	FALSE	FALSE
ADCY9	rs2540031	ZNF205	ENSG00000122386.10	Lung	1093	0.480466	0.15145	0.109446	0.0342747	0.224363	0.86748	FALSE	rs1639150	0.5749	0.4749	21257	0.000414613	0.56085	0.989741	-2.13414	0.576271	0.4749	515	0.00389331	0.55884	0.852489	-0.823809	-2.95795	1.11196e-06	FALSE	FALSE
ADCY9	rs2540031	ZNF205	ENSG00000122386.10	Lung	1093	0.480466	0.15145	0.109446	0.0342747	0.224363	0.86748	FALSE	rs6500552	0.8494	0.7169	21272	0.000509075	0.189884	0.987433	-2.17054	0.691526	0.7169	515	0.0047837	0.396785	0.824668	-0.80562	-2.97616	1.09189e-06	FALSE	FALSE
ADCY9	rs2540031	ZNF205	ENSG00000122386.10	Lung	1093	0.480466	0.15145	0.109446	0.0342747	0.224363	0.86748	FALSE	rs113843744	0.7028	0.2808	21270	0.000511652	0.381543	0.98737	-2.11398	0.90919	0.2808	515	0.00480746	0.11406	0.823951	-0.863136	-2.97712	1.09085e-06	FALSE	FALSE
ADCY9	rs2540031	ZNF205	ENSG00000122386.10	Lung	1093	0.480466	0.15145	0.109446	0.0342747	0.224363	0.86748	FALSE	rs12927227	0.5748	0.6673	21259	0.000465663	0.560996	0.988492	-2.07683	0.902246	0.6673	515	0.00437309	0.122825	0.837269	-0.901512	-2.97834	1.08952e-06	FALSE	FALSE
ADCY9	rs2540031	ZNF205	ENSG00000122386.10	Lung	1093	0.480466	0.15145	0.109446	0.0342747	0.224363	0.86748	FALSE	rs2530899	0.7793	0.6698	21261	0.000467394	0.280231	0.98845	-2.19173	0.59549	0.6698	515	0.00438976	0.530897	0.83675	-0.788316	-2.98004	1.08766e-06	FALSE	FALSE
ADCY9	rs2540031	ZNF205	ENSG00000122386.10	Lung	1093	0.480466	0.15145	0.109446	0.0342747	0.224363	0.86748	FALSE	rs4786429	0.9855	0.7289	21271	0.000522881	0.0181741	0.987097	-2.17497	0.735227	0.7289	515	0.00491321	0.338181	0.820772	-0.812614	-2.98759	1.07949e-06	FALSE	FALSE
ADCY9	rs2540031	ZNF205	ENSG00000122386.10	Lung	1093	0.480466	0.15145	0.109446	0.0342747	0.224363	0.86748	FALSE	rs6500549	0.8277	0.7133	21266	0.000505362	0.217652	0.987524	-2.16857	0.732551	0.7133	515	0.00474748	0.341734	0.825765	-0.825457	-2.99402	1.07256e-06	FALSE	FALSE
ADCY9	rs2540031	ZNF205	ENSG00000122386.10	Lung	1093	0.480466	0.15145	0.109446	0.0342747	0.224363	0.86748	FALSE	rs8050794	0.7938	0.2825	21268	0.000509826	0.261379	0.987415	-2.15389	0.789942	0.2825	515	0.00478986	0.266386	0.824482	-0.840754	-2.99464	1.0719e-06	FALSE	FALSE
ADCY9	rs2540031	ZNF205	ENSG00000122386.10	Lung	1093	0.480466	0.15145	0.109446	0.0342747	0.224363	0.86748	FALSE	rs62039107	0.8001	0.7203	21265	0.000513	0.253218	0.987337	-2.1529	0.839441	0.7203	515	0.004819	0.202609	0.823603	-0.850603	-3.0035	1.06245e-06	FALSE	FALSE
ADCY9	rs2540031	ZNF205	ENSG00000122386.10	Lung	1093	0.480466	0.15145	0.109446	0.0342747	0.224363	0.86748	FALSE	rs2239308	0.979	0.7379	21266	0.000534365	0.0263226	0.986817	-2.16407	0.869681	0.7379	515	0.00501994	0.164064	0.817589	-0.839743	-3.00381	1.06211e-06	FALSE	FALSE
ADCY9	rs2540031	ZNF205	ENSG00000122386.10	Lung	1093	0.480466	0.15145	0.109446	0.0342747	0.224363	0.86748	FALSE	rs886528	0.9353	0.5864	20975	0.000432028	0.0811785	0.989315	-2.26618	0.48805	0.5864	515	0.00400302	0.693414	0.84896	-0.741005	-3.00719	1.05854e-06	FALSE	FALSE
ADCY9	rs2540031	ZNF205	ENSG00000122386.10	Lung	1093	0.480466	0.15145	0.109446	0.0342747	0.224363	0.86748	FALSE	rs39733	0.8329	0.2878	21277	0.000503948	0.210984	0.987558	-2.17136	0.759679	0.2878	515	0.00473664	0.305902	0.826093	-0.835967	-3.00733	1.05839e-06	FALSE	FALSE
ADCY9	rs2540031	ZNF205	ENSG00000122386.10	Lung	1093	0.480466	0.15145	0.109446	0.0342747	0.224363	0.86748	FALSE	rs12925310	0.8135	0.5339	21260	0.000415419	0.235913	0.989721	-2.2613	0.48358	0.5339	515	0.00390143	0.700556	0.852227	-0.74691	-3.00821	1.05746e-06	FALSE	FALSE
ADCY9	rs2540031	ZNF205	ENSG00000122386.10	Lung	1093	0.480466	0.15145	0.109446	0.0342747	0.224363	0.86748	FALSE	rs43223	0.5796	0.603	21257	0.000431896	0.553969	0.989318	-2.11779	0.789012	0.603	515	0.0040556	0.267594	0.847279	-0.909236	-3.02703	1.03774e-06	FALSE	FALSE
ADCY9	rs2540031	ZNF205	ENSG00000122386.10	Lung	1093	0.480466	0.15145	0.109446	0.0342747	0.224363	0.86748	FALSE	rs2283484	0.8673	0.3644	20634	0.000459878	0.167089	0.988634	-2.22475	0.608873	0.3644	515	0.0041918	0.511683	0.842956	-0.815262	-3.04001	1.02435e-06	FALSE	FALSE
ADCY9	rs2540031	ZNF205	ENSG00000122386.10	Lung	1093	0.480466	0.15145	0.109446	0.0342747	0.224363	0.86748	FALSE	rs12929402	0.8894	0.4041	21267	0.000429161	0.139063	0.989385	-2.26317	0.537284	0.4041	515	0.00403181	0.616925	0.848038	-0.780684	-3.04385	1.02043e-06	FALSE	FALSE
ADCY9	rs2540031	ZNF205	ENSG00000122386.10	Lung	1093	0.480466	0.15145	0.109446	0.0342747	0.224363	0.86748	FALSE	rs2074801	0.6318	0.6104	21255	0.000434804	0.479195	0.989247	-2.1527	0.75608	0.6104	515	0.00408253	0.310633	0.846421	-0.895932	-3.04863	1.01557e-06	FALSE	FALSE
ADCY9	rs2540031	ZNF205	ENSG00000122386.10	Lung	1093	0.480466	0.15145	0.109446	0.0342747	0.224363	0.86748	FALSE	rs13338087	0.6993	0.3439	20268	0.000480591	0.386266	0.988128	-2.14307	0.890996	0.3439	515	0.00430289	0.137044	0.839462	-0.906728	-3.04979	1.01438e-06	FALSE	FALSE
ADCY9	rs2540031	ZNF205	ENSG00000122386.10	Lung	1093	0.480466	0.15145	0.109446	0.0342747	0.224363	0.86748	FALSE	rs4786432	0.9018	0.3201	21269	0.0004748	0.123388	0.988269	-2.21525	0.693528	0.3201	515	0.004461	0.394072	0.834539	-0.834711	-3.04996	1.01422e-06	FALSE	FALSE
ADCY9	rs2540031	ZNF205	ENSG00000122386.10	Lung	1093	0.480466	0.15145	0.109446	0.0342747	0.224363	0.86748	FALSE	rs12925683	0.928	0.5045	21250	0.000413737	0.0903614	0.989762	-2.28681	0.500021	0.5045	515	0.00388381	0.674457	0.852796	-0.764002	-3.05081	1.01335e-06	FALSE	FALSE
ADCY9	rs2540031	ZNF205	ENSG00000122386.10	Lung	1093	0.480466	0.15145	0.109446	0.0342747	0.224363	0.86748	FALSE	rs55897180	0.7616	0.6788	21267	0.000473985	0.30338	0.988289	-2.17814	0.848694	0.6788	515	0.00445293	0.190785	0.834789	-0.885073	-3.06321	1.00086e-06	FALSE	FALSE
ADCY9	rs2540031	ZNF205	ENSG00000122386.10	Lung	1093	0.480466	0.15145	0.109446	0.0342747	0.224363	0.86748	FALSE	rs7198128	0.7225	0.3283	21262	0.000468747	0.35512	0.988417	-2.16679	0.90758	0.3283	515	0.00440267	0.116092	0.836348	-0.899371	-3.06616	9.97919e-07	FALSE	FALSE
ADCY9	rs2540031	ZNF205	ENSG00000122386.10	Lung	1093	0.480466	0.15145	0.109446	0.0342747	0.224363	0.86748	FALSE	rs12444804	0.9961	0.4117	21266	0.0004267	0.00488794	0.989445	-2.27557	0.552165	0.4117	515	0.00400851	0.594519	0.848784	-0.79452	-3.07009	9.94002e-07	FALSE	FALSE
ADCY9	rs2540031	ZNF205	ENSG00000122386.10	Lung	1093	0.480466	0.15145	0.109446	0.0342747	0.224363	0.86748	FALSE	rs7203664	0.9544	0.3553	21263	0.000451244	0.0571823	0.988845	-2.24631	0.642346	0.3553	515	0.00423848	0.464421	0.841484	-0.830201	-3.07651	9.87644e-07	FALSE	FALSE
ADCY9	rs2540031	ZNF205	ENSG00000122386.10	Lung	1093	0.480466	0.15145	0.109446	0.0342747	0.224363	0.86748	FALSE	rs2238458	0.7689	0.3206	21265	0.000474498	0.293814	0.988277	-2.18043	0.960194	0.3206	515	0.00445732	0.0499101	0.834653	-0.898814	-3.07924	9.84947e-07	FALSE	FALSE
ADCY9	rs2540031	ZNF205	ENSG00000122386.10	Lung	1093	0.480466	0.15145	0.109446	0.0342747	0.224363	0.86748	FALSE	rs2072379	0.9851	0.6933	20643	0.000500704	0.0186755	0.987637	-2.19636	0.993318	0.6933	515	0.00456591	0.00837474	0.831304	-0.889799	-3.08616	9.7816e-07	FALSE	FALSE
ADCY9	rs2540031	ZNF205	ENSG00000122386.10	Lung	1093	0.480466	0.15145	0.109446	0.0342747	0.224363	0.86748	FALSE	rs9806845	0.79	0.6778	21267	0.000473211	0.266311	0.988308	-2.18938	0.995341	0.6778	515	0.00444565	0.00583922	0.835014	-0.900933	-3.09031	9.74102e-07	FALSE	FALSE
ADCY9	rs2540031	ZNF205	ENSG00000122386.10	Lung	1093	0.480466	0.15145	0.109446	0.0342747	0.224363	0.86748	FALSE	rs7190128	0.851	0.6782	21267	0.00047352	0.187843	0.9883	-2.20667	0.868765	0.6782	515	0.00444855	0.165227	0.834924	-0.889278	-3.09595	9.6863e-07	FALSE	FALSE
ADCY9	rs2540031	ZNF205	ENSG00000122386.10	Lung	1093	0.480466	0.15145	0.109446	0.0342747	0.224363	0.86748	FALSE	rs913213763	0.851	0.6782	21267	0.00047352	0.187843	0.9883	-2.20667	0.868765	0.6782	515	0.00444855	0.165227	0.834924	-0.889278	-3.09595	9.6863e-07	FALSE	FALSE
ADCY9	rs2540031	ZNF205	ENSG00000122386.10	Lung	1093	0.480466	0.15145	0.109446	0.0342747	0.224363	0.86748	FALSE	rs2023374	0.8313	0.3227	21266	0.000472849	0.213035	0.988317	-2.20238	0.892011	0.3227	515	0.00444204	0.13576	0.835126	-0.893591	-3.09597	9.68609e-07	FALSE	FALSE
ADCY9	rs2540031	ZNF205	ENSG00000122386.10	Lung	1093	0.480466	0.15145	0.109446	0.0342747	0.224363	0.86748	FALSE	rs2074805	0.8387	0.5936	21267	0.000428386	0.203557	0.989404	-2.25313	0.651757	0.5936	515	0.00402453	0.451323	0.848271	-0.856438	-3.10957	9.55522e-07	FALSE	FALSE
ADCY9	rs2540031	ZNF205	ENSG00000122386.10	Lung	1093	0.480466	0.15145	0.109446	0.0342747	0.224363	0.86748	FALSE	rs13926	0.8599	0.4679	21253	0.000415358	0.176501	0.989723	-2.2735	0.628583	0.4679	515	0.00389957	0.483722	0.852287	-0.856529	-3.13003	9.36177e-07	FALSE	FALSE
ADCY9	rs2540031	ZNF205	ENSG00000122386.10	Lung	1093	0.480466	0.15145	0.109446	0.0342747	0.224363	0.86748	FALSE	rs2108986	0.8387	0.3567	21251	0.000450705	0.203557	0.988858	-2.22803	0.959512	0.3567	515	0.00423103	0.050766	0.841718	-0.920605	-3.14863	9.18919e-07	FALSE	FALSE
ADCY9	rs2540031	ZNF205	ENSG00000122386.10	Lung	1093	0.480466	0.15145	0.109446	0.0342747	0.224363	0.86748	FALSE	rs12448223	0.8628	0.5235	21241	0.000414796	0.172811	0.989737	-2.2748	0.685603	0.5235	515	0.00389209	0.404829	0.852528	-0.8872	-3.162	9.06713e-07	FALSE	FALSE
ADCY9	rs2540031	ZNF205	ENSG00000122386.10	Lung	1093	0.480466	0.15145	0.109446	0.0342747	0.224363	0.86748	FALSE	rs12447497	0.9111	0.3987	21245	0.000431514	0.111651	0.989327	-2.26387	0.793097	0.3987	515	0.00404972	0.262291	0.847466	-0.911034	-3.1749	8.95094e-07	FALSE	FALSE
TMEM18	rs7579427	ALKAL2	ENSG00000189292.15	Adipose_Subcutaneous	1624	1.16484e-15	0.0391265	6.40598e-15	0.214428	0.746446	0.776841	FALSE	rs2867131	9.292e-19	0.1732	21288	0.00072095	8.84331	0.982295	36.3929	4.09966e-05	0.1732	581	0.0060096	4.10179	0.789208	5.86064	42.2535	0.0349727	TRUE	FALSE
TMEM18	rs7579427	ALKAL2	ENSG00000189292.15	Adipose_Subcutaneous	1624	1.16484e-15	0.0391265	6.40598e-15	0.214428	0.746446	0.776841	FALSE	rs1320331	1.732e-18	0.8252	21289	0.000715703	8.7735	0.982422	35.7901	3.48467e-05	0.8252	581	0.00596614	4.13923	0.790413	5.98987	41.7799	0.0217799	TRUE	FALSE
TMEM18	rs7579427	ALKAL2	ENSG00000189292.15	Adipose_Subcutaneous	1624	1.16484e-15	0.0391265	6.40598e-15	0.214428	0.746446	0.776841	FALSE	rs1320332	1.994e-18	0.1749	21289	0.00071538	8.75763	0.98243	35.6535	3.17197e-05	0.1749	581	0.00596345	4.16076	0.790487	6.06093	41.7144	0.0203987	TRUE	FALSE
TMEM18	rs7579427	ALKAL2	ENSG00000189292.15	Adipose_Subcutaneous	1624	1.16484e-15	0.0391265	6.40598e-15	0.214428	0.746446	0.776841	FALSE	rs1320330	1.858e-18	0.1748	21289	0.000715703	8.76559	0.982422	35.7219	3.48467e-05	0.1748	581	0.00596614	4.13923	0.790413	5.98987	41.7118	0.0203455	TRUE	FALSE
TMEM18	rs7579427	ALKAL2	ENSG00000189292.15	Adipose_Subcutaneous	1624	1.16484e-15	0.0391265	6.40598e-15	0.214428	0.746446	0.776841	FALSE	rs6760543	1.858e-18	0.8252	21289	0.000715703	8.76559	0.982422	35.7219	3.48467e-05	0.8252	581	0.00596614	4.13923	0.790413	5.98987	41.7118	0.0203455	TRUE	FALSE
TMEM18	rs7579427	ALKAL2	ENSG00000189292.15	Adipose_Subcutaneous	1624	1.16484e-15	0.0391265	6.40598e-15	0.214428	0.746446	0.776841	FALSE	rs939582	1.858e-18	0.1748	21289	0.000715703	8.76559	0.982422	35.7219	3.48467e-05	0.1748	581	0.00596614	4.13923	0.790413	5.98987	41.7118	0.0203455	TRUE	FALSE
TMEM18	rs7579427	ALKAL2	ENSG00000189292.15	Adipose_Subcutaneous	1624	1.16484e-15	0.0391265	6.40598e-15	0.214428	0.746446	0.776841	FALSE	rs6711254	1.858e-18	0.8253	21289	0.000716026	8.76559	0.982414	35.7218	3.48467e-05	0.8253	581	0.00596883	4.13923	0.790338	5.9894	41.7113	0.0203346	TRUE	FALSE
TMEM18	rs7579427	ALKAL2	ENSG00000189292.15	Adipose_Subcutaneous	1624	1.16484e-15	0.0391265	6.40598e-15	0.214428	0.746446	0.776841	FALSE	rs6717005	2.14e-18	0.1748	21289	0.000715703	8.74966	0.982422	35.5848	3.17197e-05	0.1748	581	0.00596614	4.16076	0.790413	6.06046	41.6453	0.0190369	TRUE	FALSE
TMEM18	rs7579427	ALKAL2	ENSG00000189292.15	Adipose_Subcutaneous	1624	1.16484e-15	0.0391265	6.40598e-15	0.214428	0.746446	0.776841	FALSE	rs2867124	1.994e-18	0.1748	21289	0.000715703	8.75763	0.982422	35.6534	3.48467e-05	0.1748	581	0.00596614	4.13923	0.790413	5.98987	41.6433	0.018998	TRUE	FALSE
TMEM18	rs7579427	ALKAL2	ENSG00000189292.15	Adipose_Subcutaneous	1624	1.16484e-15	0.0391265	6.40598e-15	0.214428	0.746446	0.776841	FALSE	rs11127483	2.066e-18	0.8252	21289	0.000715703	8.75363	0.982422	35.619	3.48467e-05	0.8252	581	0.00596614	4.13923	0.790413	5.98987	41.6089	0.0183554	TRUE	FALSE
TMEM18	rs7579427	ALKAL2	ENSG00000189292.15	Adipose_Subcutaneous	1624	1.16484e-15	0.0391265	6.40598e-15	0.214428	0.746446	0.776841	FALSE	rs11687052	2.066e-18	0.1748	21289	0.000715703	8.75363	0.982422	35.619	3.48467e-05	0.1748	581	0.00596614	4.13923	0.790413	5.98987	41.6089	0.0183554	TRUE	FALSE
TMEM18	rs7579427	ALKAL2	ENSG00000189292.15	Adipose_Subcutaneous	1624	1.16484e-15	0.0391265	6.40598e-15	0.214428	0.746446	0.776841	FALSE	rs6711039	2.066e-18	0.8252	21289	0.000715703	8.75363	0.982422	35.619	3.48467e-05	0.8252	581	0.00596614	4.13923	0.790413	5.98987	41.6089	0.0183554	TRUE	FALSE
TMEM18	rs7579427	ALKAL2	ENSG00000189292.15	Adipose_Subcutaneous	1624	1.16484e-15	0.0391265	6.40598e-15	0.214428	0.746446	0.776841	FALSE	rs7576624	2.066e-18	0.8252	21289	0.000715703	8.75363	0.982422	35.619	3.48467e-05	0.8252	581	0.00596614	4.13923	0.790413	5.98987	41.6089	0.0183554	TRUE	FALSE
TMEM18	rs7579427	ALKAL2	ENSG00000189292.15	Adipose_Subcutaneous	1624	1.16484e-15	0.0391265	6.40598e-15	0.214428	0.746446	0.776841	FALSE	rs7576635	2.066e-18	0.8252	21289	0.000715703	8.75363	0.982422	35.619	3.48467e-05	0.8252	581	0.00596614	4.13923	0.790413	5.98987	41.6089	0.0183554	TRUE	FALSE
TMEM18	rs7579427	ALKAL2	ENSG00000189292.15	Adipose_Subcutaneous	1624	1.16484e-15	0.0391265	6.40598e-15	0.214428	0.746446	0.776841	FALSE	rs12476198	2.066e-18	0.1747	21289	0.000716026	8.75363	0.982414	35.6189	3.48467e-05	0.1747	581	0.00596883	4.13923	0.790338	5.9894	41.6083	0.0183455	TRUE	FALSE
TMEM18	rs7579427	ALKAL2	ENSG00000189292.15	Adipose_Subcutaneous	1624	1.16484e-15	0.0391265	6.40598e-15	0.214428	0.746446	0.776841	FALSE	rs11127484	2.217e-18	0.1749	21289	0.00071538	8.74567	0.98243	35.5506	3.48467e-05	0.1749	581	0.00596345	4.13923	0.790487	5.99033	41.541	0.0171506	TRUE	FALSE
TMEM18	rs7579427	ALKAL2	ENSG00000189292.15	Adipose_Subcutaneous	1624	1.16484e-15	0.0391265	6.40598e-15	0.214428	0.746446	0.776841	FALSE	rs939584	2.066e-18	0.8226	21289	0.000707442	8.75363	0.982621	35.6209	4.03901e-05	0.8226	581	0.00589728	4.10524	0.792329	5.89065	41.5116	0.0166538	TRUE	FALSE
TMEM18	rs7579427	ALKAL2	ENSG00000189292.15	Adipose_Subcutaneous	1624	1.16484e-15	0.0391265	6.40598e-15	0.214428	0.746446	0.776841	FALSE	rs6731872	2.738e-18	0.1761	21289	0.00071154	8.72181	0.982522	35.3468	3.48467e-05	0.1761	581	0.00593144	4.13923	0.791377	5.99582	41.3426	0.0140646	TRUE	FALSE
TMEM18	rs7579427	ALKAL2	ENSG00000189292.15	Adipose_Subcutaneous	1624	1.16484e-15	0.0391265	6.40598e-15	0.214428	0.746446	0.776841	FALSE	rs4854339	3.15e-18	0.1754	21289	0.000713774	8.70592	0.982469	35.2103	3.48467e-05	0.1754	581	0.00595005	4.13923	0.79086	5.99263	41.2029	0.0122311	TRUE	FALSE
TMEM18	rs7579427	ALKAL2	ENSG00000189292.15	Adipose_Subcutaneous	1624	1.16484e-15	0.0391265	6.40598e-15	0.214428	0.746446	0.776841	FALSE	rs4854340	3.15e-18	0.8248	21289	0.000714415	8.70592	0.982453	35.2101	3.48467e-05	0.8248	581	0.0059554	4.13923	0.790711	5.99171	41.2019	0.0122181	TRUE	FALSE
TMEM18	rs7579427	ALKAL2	ENSG00000189292.15	Adipose_Subcutaneous	1624	1.16484e-15	0.0391265	6.40598e-15	0.214428	0.746446	0.776841	FALSE	rs939581	3.15e-18	0.8248	21289	0.000714415	8.70592	0.982453	35.2101	3.48467e-05	0.8248	581	0.0059554	4.13923	0.790711	5.99171	41.2019	0.0122181	TRUE	FALSE
TMEM18	rs7579427	ALKAL2	ENSG00000189292.15	Adipose_Subcutaneous	1624	1.16484e-15	0.0391265	6.40598e-15	0.214428	0.746446	0.776841	FALSE	rs6752706	1.132e-18	0.1766	21290	0.000709923	8.82124	0.982561	36.2041	0.000136196	0.1766	581	0.00591824	3.81498	0.791745	4.97705	41.1812	0.0119679	TRUE	FALSE
TMEM18	rs7579427	ALKAL2	ENSG00000189292.15	Adipose_Subcutaneous	1624	1.16484e-15	0.0391265	6.40598e-15	0.214428	0.746446	0.776841	FALSE	rs5017303	1.165e-18	0.1802	21290	0.000698796	8.81802	0.98283	36.1789	0.000136196	0.1802	581	0.00582547	3.81498	0.794338	4.98965	41.1686	0.0118181	TRUE	FALSE
TMEM18	rs7579427	ALKAL2	ENSG00000189292.15	Adipose_Subcutaneous	1624	1.16484e-15	0.0391265	6.40598e-15	0.214428	0.746446	0.776841	FALSE	rs7570232	3.272e-18	0.1756	21289	0.000713134	8.70161	0.982484	35.1736	4.03901e-05	0.1756	581	0.00594472	4.10524	0.791008	5.88269	41.0563	0.0105627	TRUE	FALSE
TMEM18	rs7579427	ALKAL2	ENSG00000189292.15	Adipose_Subcutaneous	1624	1.16484e-15	0.0391265	6.40598e-15	0.214428	0.746446	0.776841	FALSE	rs939583	3.903e-18	0.8252	20301	0.000750534	8.68158	0.981582	34.9936	3.48467e-05	0.8252	581	0.00596614	4.13923	0.790413	5.98987	40.9835	0.00982155	TRUE	FALSE
TMEM18	rs7579427	ALKAL2	ENSG00000189292.15	Adipose_Subcutaneous	1624	1.16484e-15	0.0391265	6.40598e-15	0.214428	0.746446	0.776841	FALSE	rs2867123	4.183e-18	0.8252	20301	0.000750534	8.6737	0.981582	34.9265	3.48467e-05	0.8252	581	0.00596614	4.13923	0.790413	5.98987	40.9164	0.0091838	TRUE	FALSE
TMEM18	rs7579427	ALKAL2	ENSG00000189292.15	Adipose_Subcutaneous	1624	1.16484e-15	0.0391265	6.40598e-15	0.214428	0.746446	0.776841	FALSE	rs2903492	4.183e-18	0.8252	20301	0.000750534	8.6737	0.981582	34.9265	3.48467e-05	0.8252	581	0.00596614	4.13923	0.790413	5.98987	40.9164	0.0091838	TRUE	FALSE
TMEM18	rs7579427	ALKAL2	ENSG00000189292.15	Adipose_Subcutaneous	1624	1.16484e-15	0.0391265	6.40598e-15	0.214428	0.746446	0.776841	FALSE	rs6711012	4.183e-18	0.8252	20301	0.000750534	8.6737	0.981582	34.9265	3.48467e-05	0.8252	581	0.00596614	4.13923	0.790413	5.98987	40.9164	0.0091838	TRUE	FALSE
TMEM18	rs7579427	ALKAL2	ENSG00000189292.15	Adipose_Subcutaneous	1624	1.16484e-15	0.0391265	6.40598e-15	0.214428	0.746446	0.776841	FALSE	rs6719518	4.183e-18	0.8252	20301	0.000750534	8.6737	0.981582	34.9265	3.48467e-05	0.8252	581	0.00596614	4.13923	0.790413	5.98987	40.9164	0.0091838	TRUE	FALSE
TMEM18	rs7579427	ALKAL2	ENSG00000189292.15	Adipose_Subcutaneous	1624	1.16484e-15	0.0391265	6.40598e-15	0.214428	0.746446	0.776841	FALSE	rs6728726	4.183e-18	0.1748	20301	0.000750534	8.6737	0.981582	34.9265	3.48467e-05	0.1748	581	0.00596614	4.13923	0.790413	5.98987	40.9164	0.0091838	TRUE	FALSE
TMEM18	rs7579427	ALKAL2	ENSG00000189292.15	Adipose_Subcutaneous	1624	1.16484e-15	0.0391265	6.40598e-15	0.214428	0.746446	0.776841	FALSE	rs2867122	4.33e-18	0.1749	20301	0.000750196	8.66977	0.98159	34.8931	3.48467e-05	0.1749	581	0.00596345	4.13923	0.790487	5.99033	40.8835	0.00888637	TRUE	FALSE
TMEM18	rs7579427	ALKAL2	ENSG00000189292.15	Adipose_Subcutaneous	1624	1.16484e-15	0.0391265	6.40598e-15	0.214428	0.746446	0.776841	FALSE	rs6751993	1.566e-18	0.1748	21290	0.000715669	8.78483	0.982423	35.8878	0.000136196	0.1748	581	0.00596614	3.81498	0.790413	4.97054	40.8583	0.00866608	TRUE	FALSE
TMEM18	rs7579427	ALKAL2	ENSG00000189292.15	Adipose_Subcutaneous	1624	1.16484e-15	0.0391265	6.40598e-15	0.214428	0.746446	0.776841	FALSE	rs73139123	1.613e-18	0.8237	21290	0.000710872	8.78151	0.982539	35.8603	0.000136196	0.8237	581	0.00592615	3.81498	0.791525	4.97598	40.8363	0.00847668	TRUE	FALSE
TMEM18	rs7579427	ALKAL2	ENSG00000189292.15	Adipose_Subcutaneous	1624	1.16484e-15	0.0391265	6.40598e-15	0.214428	0.746446	0.776841	FALSE	rs7571957	3.5e-18	0.1745	21290	0.000716639	8.69397	0.982399	35.1074	6.1463e-05	0.1745	581	0.00597422	4.00712	0.790188	5.56327	40.6707	0.00718346	TRUE	FALSE
TMEM18	rs7579427	ALKAL2	ENSG00000189292.15	Adipose_Subcutaneous	1624	1.16484e-15	0.0391265	6.40598e-15	0.214428	0.746446	0.776841	FALSE	rs35913461	5.708e-18	0.1747	21290	0.000715992	8.63825	0.982415	34.6332	3.54879e-05	0.1747	581	0.00596883	4.13505	0.790338	5.97572	40.609	0.00675331	TRUE	FALSE
TMEM18	rs7579427	ALKAL2	ENSG00000189292.15	Adipose_Subcutaneous	1624	1.16484e-15	0.0391265	6.40598e-15	0.214428	0.746446	0.776841	FALSE	rs6731225	2.15e-18	0.1748	21290	0.000715669	8.74913	0.982423	35.5803	0.000136196	0.1748	581	0.00596614	3.81498	0.790413	4.97054	40.5509	0.00637221	TRUE	FALSE
TMEM18	rs7579427	ALKAL2	ENSG00000189292.15	Adipose_Subcutaneous	1624	1.16484e-15	0.0391265	6.40598e-15	0.214428	0.746446	0.776841	FALSE	rs6752470	2.15e-18	0.8255	21290	0.000716639	8.74913	0.982399	35.5801	0.000136196	0.8255	581	0.00597422	3.81498	0.790188	4.96945	40.5496	0.00636375	TRUE	FALSE
TMEM18	rs7579427	ALKAL2	ENSG00000189292.15	Adipose_Subcutaneous	1624	1.16484e-15	0.0391265	6.40598e-15	0.214428	0.746446	0.776841	FALSE	rs12463617	2.473e-18	0.1746	21290	0.000716315	8.73332	0.982407	35.4444	0.000119262	0.1746	581	0.00597152	3.84764	0.790263	5.0687	40.5131	0.00613607	TRUE	FALSE
TMEM18	rs7579427	ALKAL2	ENSG00000189292.15	Adipose_Subcutaneous	1624	1.16484e-15	0.0391265	6.40598e-15	0.214428	0.746446	0.776841	FALSE	rs10193244	3.379e-18	0.1757	21290	0.000712781	8.69796	0.982492	35.1424	8.14429e-05	0.1757	581	0.00594206	3.94011	0.791082	5.35767	40.5001	0.00605677	TRUE	FALSE
TMEM18	rs7579427	ALKAL2	ENSG00000189292.15	Adipose_Subcutaneous	1624	1.16484e-15	0.0391265	6.40598e-15	0.214428	0.746446	0.776841	FALSE	rs6743060	2.306e-18	0.8255	21290	0.000716639	8.74122	0.982399	35.5122	0.000136196	0.8255	581	0.00597422	3.81498	0.790188	4.96945	40.4816	0.00594572	TRUE	FALSE
TMEM18	rs7579427	ALKAL2	ENSG00000189292.15	Adipose_Subcutaneous	1624	1.16484e-15	0.0391265	6.40598e-15	0.214428	0.746446	0.776841	FALSE	rs10190313	3.5e-18	0.1757	21290	0.000712781	8.69397	0.982492	35.1083	8.14429e-05	0.1757	581	0.00594206	3.94011	0.791082	5.35767	40.466	0.00585356	TRUE	FALSE
TMEM18	rs7579427	ALKAL2	ENSG00000189292.15	Adipose_Subcutaneous	1624	1.16484e-15	0.0391265	6.40598e-15	0.214428	0.746446	0.776841	FALSE	rs12995480	2.388e-18	0.1745	21290	0.000716639	8.73728	0.982399	35.4783	0.000136196	0.1745	581	0.00597422	3.81498	0.790188	4.96945	40.4477	0.00574757	TRUE	FALSE
TMEM18	rs7579427	ALKAL2	ENSG00000189292.15	Adipose_Subcutaneous	1624	1.16484e-15	0.0391265	6.40598e-15	0.214428	0.746446	0.776841	FALSE	rs6748821	2.388e-18	0.1745	21290	0.000716639	8.73728	0.982399	35.4783	0.000136196	0.1745	581	0.00597422	3.81498	0.790188	4.96945	40.4477	0.00574757	TRUE	FALSE
TMEM18	rs7579427	ALKAL2	ENSG00000189292.15	Adipose_Subcutaneous	1624	1.16484e-15	0.0391265	6.40598e-15	0.214428	0.746446	0.776841	FALSE	rs13007080	2.388e-18	0.1744	21290	0.000716963	8.73728	0.982392	35.4782	0.000136196	0.1744	581	0.00597692	3.81498	0.790113	4.96908	40.4473	0.00574502	TRUE	FALSE
TMEM18	rs7579427	ALKAL2	ENSG00000189292.15	Adipose_Subcutaneous	1624	1.16484e-15	0.0391265	6.40598e-15	0.214428	0.746446	0.776841	FALSE	rs13007086	2.388e-18	0.1744	21290	0.000716963	8.73728	0.982392	35.4782	0.000136196	0.1744	581	0.00597692	3.81498	0.790113	4.96908	40.4473	0.00574502	TRUE	FALSE
TMEM18	rs7579427	ALKAL2	ENSG00000189292.15	Adipose_Subcutaneous	1624	1.16484e-15	0.0391265	6.40598e-15	0.214428	0.746446	0.776841	FALSE	rs35142762	2.653e-18	0.8255	21289	0.000716673	8.72538	0.982399	35.3762	0.00012167	0.8255	581	0.00597422	3.84274	0.790188	5.05344	40.4296	0.0056445	TRUE	FALSE
TMEM18	rs7579427	ALKAL2	ENSG00000189292.15	Adipose_Subcutaneous	1624	1.16484e-15	0.0391265	6.40598e-15	0.214428	0.746446	0.776841	FALSE	rs12995666	2.473e-18	0.1744	21290	0.000716963	8.73332	0.982392	35.4443	0.000136196	0.1744	581	0.00597692	3.81498	0.790113	4.96908	40.4133	0.00555338	TRUE	FALSE
TMEM18	rs7579427	ALKAL2	ENSG00000189292.15	Adipose_Subcutaneous	1624	1.16484e-15	0.0391265	6.40598e-15	0.214428	0.746446	0.776841	FALSE	rs6725549	2.473e-18	0.8256	21290	0.000716963	8.73332	0.982392	35.4443	0.000136196	0.8256	581	0.00597692	3.81498	0.790113	4.96908	40.4133	0.00555338	TRUE	FALSE
TMEM18	rs7579427	ALKAL2	ENSG00000189292.15	Adipose_Subcutaneous	1624	1.16484e-15	0.0391265	6.40598e-15	0.214428	0.746446	0.776841	FALSE	rs6548238	2.561e-18	0.1745	21290	0.000716639	8.72937	0.982399	35.4104	0.000136196	0.1745	581	0.00597422	3.81498	0.790188	4.96945	40.3799	0.00537057	TRUE	FALSE
TMEM18	rs7579427	ALKAL2	ENSG00000189292.15	Adipose_Subcutaneous	1624	1.16484e-15	0.0391265	6.40598e-15	0.214428	0.746446	0.776841	FALSE	rs6731688	2.561e-18	0.1744	21290	0.000716963	8.72937	0.982392	35.4103	0.000136196	0.1744	581	0.00597692	3.81498	0.790113	4.96908	40.3794	0.00536819	TRUE	FALSE
TMEM18	rs7579427	ALKAL2	ENSG00000189292.15	Adipose_Subcutaneous	1624	1.16484e-15	0.0391265	6.40598e-15	0.214428	0.746446	0.776841	FALSE	rs2903489	3.753e-18	0.1772	21290	0.000708035	8.68604	0.982607	35.0417	8.48909e-05	0.1772	581	0.0059025	3.93016	0.792184	5.33253	40.3742	0.00534017	TRUE	FALSE
TMEM18	rs7579427	ALKAL2	ENSG00000189292.15	Adipose_Subcutaneous	1624	1.16484e-15	0.0391265	6.40598e-15	0.214428	0.746446	0.776841	FALSE	rs13396119	3.051e-18	0.1745	21290	0.000716639	8.70954	0.982399	35.2406	0.000112864	0.1745	581	0.00597422	3.86113	0.790188	5.10942	40.35	0.00521269	TRUE	FALSE
TMEM18	rs7579427	ALKAL2	ENSG00000189292.15	Adipose_Subcutaneous	1624	1.16484e-15	0.0391265	6.40598e-15	0.214428	0.746446	0.776841	FALSE	rs7564708	2.738e-18	0.1746	21290	0.000716315	8.72181	0.982407	35.3457	0.000136196	0.1746	581	0.00597152	3.81498	0.790263	4.96981	40.3155	0.0050357	TRUE	FALSE
TMEM18	rs7579427	ALKAL2	ENSG00000189292.15	Adipose_Subcutaneous	1624	1.16484e-15	0.0391265	6.40598e-15	0.214428	0.746446	0.776841	FALSE	rs6725686	2.747e-18	0.8256	21290	0.000716963	8.72143	0.982392	35.3423	0.000136196	0.8256	581	0.00597692	3.81498	0.790113	4.96908	40.3114	0.00501526	TRUE	FALSE
TMEM18	rs7579427	ALKAL2	ENSG00000189292.15	Adipose_Subcutaneous	1624	1.16484e-15	0.0391265	6.40598e-15	0.214428	0.746446	0.776841	FALSE	rs6732471	2.473e-18	0.8255	21290	0.000716639	8.73332	0.982399	35.4443	0.000157115	0.8255	581	0.00597422	3.77955	0.790188	4.86313	40.3075	0.0049955	TRUE	FALSE
TMEM18	rs7579427	ALKAL2	ENSG00000189292.15	Adipose_Subcutaneous	1624	1.16484e-15	0.0391265	6.40598e-15	0.214428	0.746446	0.776841	FALSE	rs6735024	2.836e-18	0.1757	21290	0.000712781	8.71782	0.982492	35.3124	0.000136196	0.1757	581	0.00594206	3.81498	0.791082	4.97381	40.2862	0.00489031	TRUE	FALSE
TMEM18	rs7579427	ALKAL2	ENSG00000189292.15	Adipose_Subcutaneous	1624	1.16484e-15	0.0391265	6.40598e-15	0.214428	0.746446	0.776841	FALSE	rs4854346	2.836e-18	0.1745	21290	0.000716639	8.71782	0.982399	35.3115	0.000136196	0.1745	581	0.00597422	3.81498	0.790188	4.96945	40.2809	0.00486468	TRUE	FALSE
TMEM18	rs7579427	ALKAL2	ENSG00000189292.15	Adipose_Subcutaneous	1624	1.16484e-15	0.0391265	6.40598e-15	0.214428	0.746446	0.776841	FALSE	rs6735049	2.845e-18	0.1744	21290	0.000716963	8.71746	0.982392	35.3083	0.000136196	0.1744	581	0.00597692	3.81498	0.790113	4.96908	40.2774	0.00484761	TRUE	FALSE
TMEM18	rs7579427	ALKAL2	ENSG00000189292.15	Adipose_Subcutaneous	1624	1.16484e-15	0.0391265	6.40598e-15	0.214428	0.746446	0.776841	FALSE	rs1320337	2.836e-18	0.8254	21290	0.000716315	8.71782	0.982407	35.3116	0.000139382	0.8254	581	0.00597152	3.80926	0.790263	4.9526	40.2642	0.00478377	TRUE	FALSE
TMEM18	rs7579427	ALKAL2	ENSG00000189292.15	Adipose_Subcutaneous	1624	1.16484e-15	0.0391265	6.40598e-15	0.214428	0.746446	0.776841	FALSE	rs5017301	2.836e-18	0.8221	21290	0.00070585	8.71782	0.98266	35.3139	0.000144257	0.8221	581	0.00588428	3.80075	0.792692	4.93873	40.2527	0.00472907	TRUE	FALSE
TMEM18	rs7579427	ALKAL2	ENSG00000189292.15	Adipose_Subcutaneous	1624	1.16484e-15	0.0391265	6.40598e-15	0.214428	0.746446	0.776841	FALSE	rs7569102	2.946e-18	0.8257	21290	0.000717288	8.71351	0.982384	35.2744	0.000136196	0.8257	581	0.00597963	3.81498	0.790038	4.96871	40.2431	0.00468425	TRUE	FALSE
TMEM18	rs7579427	ALKAL2	ENSG00000189292.15	Adipose_Subcutaneous	1624	1.16484e-15	0.0391265	6.40598e-15	0.214428	0.746446	0.776841	FALSE	rs7569210	2.946e-18	0.8257	21290	0.000717288	8.71351	0.982384	35.2744	0.000136196	0.8257	581	0.00597963	3.81498	0.790038	4.96871	40.2431	0.00468425	TRUE	FALSE
TMEM18	rs7579427	ALKAL2	ENSG00000189292.15	Adipose_Subcutaneous	1624	1.16484e-15	0.0391265	6.40598e-15	0.214428	0.746446	0.776841	FALSE	rs7588007	2.946e-18	0.1743	21290	0.000717288	8.71351	0.982384	35.2744	0.000136196	0.1743	581	0.00597963	3.81498	0.790038	4.96871	40.2431	0.00468425	TRUE	FALSE
TMEM18	rs7579427	ALKAL2	ENSG00000189292.15	Adipose_Subcutaneous	1624	1.16484e-15	0.0391265	6.40598e-15	0.214428	0.746446	0.776841	FALSE	rs13391851	3.042e-18	0.1744	21290	0.000716963	8.70988	0.982392	35.2434	0.000136196	0.1744	581	0.00597692	3.81498	0.790113	4.96908	40.2125	0.00454281	TRUE	FALSE
TMEM18	rs7579427	ALKAL2	ENSG00000189292.15	Adipose_Subcutaneous	1624	1.16484e-15	0.0391265	6.40598e-15	0.214428	0.746446	0.776841	FALSE	rs7606023	3.042e-18	0.1744	21290	0.000716963	8.70988	0.982392	35.2434	0.000136196	0.1744	581	0.00597692	3.81498	0.790113	4.96908	40.2125	0.00454281	TRUE	FALSE
TMEM18	rs7579427	ALKAL2	ENSG00000189292.15	Adipose_Subcutaneous	1624	1.16484e-15	0.0391265	6.40598e-15	0.214428	0.746446	0.776841	FALSE	rs13387939	3.051e-18	0.8255	21290	0.000716639	8.70954	0.982399	35.2406	0.000136196	0.8255	581	0.00597422	3.81498	0.790188	4.96945	40.2101	0.00453181	TRUE	FALSE
TMEM18	rs7579427	ALKAL2	ENSG00000189292.15	Adipose_Subcutaneous	1624	1.16484e-15	0.0391265	6.40598e-15	0.214428	0.746446	0.776841	FALSE	rs10865549	3.051e-18	0.8257	21290	0.000717288	8.70954	0.982384	35.2405	0.000136196	0.8257	581	0.00597963	3.81498	0.790038	4.96871	40.2092	0.00452781	TRUE	FALSE
TMEM18	rs7579427	ALKAL2	ENSG00000189292.15	Adipose_Subcutaneous	1624	1.16484e-15	0.0391265	6.40598e-15	0.214428	0.746446	0.776841	FALSE	rs11127486	3.051e-18	0.8257	21290	0.000717288	8.70954	0.982384	35.2405	0.000136196	0.8257	581	0.00597963	3.81498	0.790038	4.96871	40.2092	0.00452781	TRUE	FALSE
TMEM18	rs7579427	ALKAL2	ENSG00000189292.15	Adipose_Subcutaneous	1624	1.16484e-15	0.0391265	6.40598e-15	0.214428	0.746446	0.776841	FALSE	rs6746275	3.051e-18	0.8257	21290	0.000717288	8.70954	0.982384	35.2405	0.000136196	0.8257	581	0.00597963	3.81498	0.790038	4.96871	40.2092	0.00452781	TRUE	FALSE
TMEM18	rs7579427	ALKAL2	ENSG00000189292.15	Adipose_Subcutaneous	1624	1.16484e-15	0.0391265	6.40598e-15	0.214428	0.746446	0.776841	FALSE	rs6751994	3.051e-18	0.1743	21290	0.000717288	8.70954	0.982384	35.2405	0.000136196	0.1743	581	0.00597963	3.81498	0.790038	4.96871	40.2092	0.00452781	TRUE	FALSE
TMEM18	rs7579427	ALKAL2	ENSG00000189292.15	Adipose_Subcutaneous	1624	1.16484e-15	0.0391265	6.40598e-15	0.214428	0.746446	0.776841	FALSE	rs7579971	3.051e-18	0.8257	21290	0.000717288	8.70954	0.982384	35.2405	0.000136196	0.8257	581	0.00597963	3.81498	0.790038	4.96871	40.2092	0.00452781	TRUE	FALSE
TMEM18	rs7579427	ALKAL2	ENSG00000189292.15	Adipose_Subcutaneous	1624	1.16484e-15	0.0391265	6.40598e-15	0.214428	0.746446	0.776841	FALSE	rs35796073	2.845e-18	0.1745	21290	0.000716639	8.71746	0.982399	35.3084	0.000150215	0.1745	581	0.00597422	3.79071	0.790188	4.89654	40.205	0.00450875	TRUE	FALSE
TMEM18	rs7579427	ALKAL2	ENSG00000189292.15	Adipose_Subcutaneous	1624	1.16484e-15	0.0391265	6.40598e-15	0.214428	0.746446	0.776841	FALSE	rs5017300	3.042e-18	0.1777	21290	0.000706472	8.70988	0.982645	35.2458	0.000144257	0.1777	581	0.00588947	3.80075	0.792547	4.93803	40.1838	0.00441436	TRUE	FALSE
TMEM18	rs7579427	ALKAL2	ENSG00000189292.15	Adipose_Subcutaneous	1624	1.16484e-15	0.0391265	6.40598e-15	0.214428	0.746446	0.776841	FALSE	rs4854343	3.15e-18	0.8247	21290	0.000714061	8.70592	0.982462	35.2102	0.000136196	0.8247	581	0.00595273	3.81498	0.790785	4.97237	40.1826	0.00440904	TRUE	FALSE
TMEM18	rs7579427	ALKAL2	ENSG00000189292.15	Adipose_Subcutaneous	1624	1.16484e-15	0.0391265	6.40598e-15	0.214428	0.746446	0.776841	FALSE	rs6749375	3.272e-18	0.8257	21290	0.000717288	8.70161	0.982384	35.1726	0.000130711	0.8257	581	0.00597963	3.82512	0.790038	4.99931	40.1719	0.00436235	TRUE	FALSE
TMEM18	rs7579427	ALKAL2	ENSG00000189292.15	Adipose_Subcutaneous	1624	1.16484e-15	0.0391265	6.40598e-15	0.214428	0.746446	0.776841	FALSE	rs13022337	3.517e-18	0.1756	21290	0.0007131	8.69342	0.982485	35.1035	0.000120014	0.1756	581	0.00594472	3.8461	0.791008	5.06775	40.1713	0.00435951	TRUE	FALSE
TMEM18	rs7579427	ALKAL2	ENSG00000189292.15	Adipose_Subcutaneous	1624	1.16484e-15	0.0391265	6.40598e-15	0.214428	0.746446	0.776841	FALSE	rs371492113	2.633e-18	0.8203	21290	0.000700313	8.72623	0.982793	35.3872	0.000180504	0.8203	581	0.00583812	3.74485	0.793983	4.77746	40.1647	0.00433075	TRUE	FALSE
TMEM18	rs7579427	ALKAL2	ENSG00000189292.15	Adipose_Subcutaneous	1624	1.16484e-15	0.0391265	6.40598e-15	0.214428	0.746446	0.776841	FALSE	rs4429506	2.633e-18	0.8203	21290	0.000700313	8.72623	0.982793	35.3872	0.000180504	0.8203	581	0.00583812	3.74485	0.793983	4.77746	40.1647	0.00433075	TRUE	FALSE
TMEM18	rs7579427	ALKAL2	ENSG00000189292.15	Adipose_Subcutaneous	1624	1.16484e-15	0.0391265	6.40598e-15	0.214428	0.746446	0.776841	FALSE	rs4854348	3.042e-18	0.1757	21290	0.000712781	8.70988	0.982492	35.2444	0.000148873	0.1757	581	0.00594206	3.79294	0.791082	4.90751	40.1519	0.00427562	TRUE	FALSE
TMEM18	rs7579427	ALKAL2	ENSG00000189292.15	Adipose_Subcutaneous	1624	1.16484e-15	0.0391265	6.40598e-15	0.214428	0.746446	0.776841	FALSE	rs13021737	3.272e-18	0.1747	21290	0.000715992	8.70161	0.982415	35.1729	0.000136196	0.1747	581	0.00596883	3.81498	0.790338	4.97018	40.1431	0.00423835	TRUE	FALSE
TMEM18	rs7579427	ALKAL2	ENSG00000189292.15	Adipose_Subcutaneous	1624	1.16484e-15	0.0391265	6.40598e-15	0.214428	0.746446	0.776841	FALSE	rs10865548	3.051e-18	0.1743	21290	0.000717288	8.70954	0.982384	35.2405	0.00014958	0.1743	581	0.00597963	3.79177	0.790038	4.89897	40.1394	0.00422279	TRUE	FALSE
TMEM18	rs7579427	ALKAL2	ENSG00000189292.15	Adipose_Subcutaneous	1624	1.16484e-15	0.0391265	6.40598e-15	0.214428	0.746446	0.776841	FALSE	rs11127491	2.937e-18	0.1744	21290	0.000716963	8.71386	0.982392	35.2775	0.000157637	0.1744	581	0.00597692	3.77872	0.790113	4.86031	40.1378	0.00421583	TRUE	FALSE
TMEM18	rs7579427	ALKAL2	ENSG00000189292.15	Adipose_Subcutaneous	1624	1.16484e-15	0.0391265	6.40598e-15	0.214428	0.746446	0.776841	FALSE	rs10173167	3.042e-18	0.8254	21290	0.000716315	8.70988	0.982407	35.2435	0.000157637	0.8254	581	0.00597152	3.77872	0.790263	4.86102	40.1046	0.00407813	TRUE	FALSE
TMEM18	rs7579427	ALKAL2	ENSG00000189292.15	Adipose_Subcutaneous	1624	1.16484e-15	0.0391265	6.40598e-15	0.214428	0.746446	0.776841	FALSE	rs7561556	3.5e-18	0.1751	21290	0.000714703	8.69397	0.982446	35.1079	0.000136196	0.1751	581	0.00595808	3.81498	0.790637	4.97164	40.0795	0.00397724	TRUE	FALSE
TMEM18	rs7579427	ALKAL2	ENSG00000189292.15	Adipose_Subcutaneous	1624	1.16484e-15	0.0391265	6.40598e-15	0.214428	0.746446	0.776841	FALSE	rs6548239	3.508e-18	0.8257	21290	0.000717288	8.69371	0.982384	35.1051	0.000136196	0.8257	581	0.00597963	3.81498	0.790038	4.96871	40.0738	0.00395454	TRUE	FALSE
TMEM18	rs7579427	ALKAL2	ENSG00000189292.15	Adipose_Subcutaneous	1624	1.16484e-15	0.0391265	6.40598e-15	0.214428	0.746446	0.776841	FALSE	rs6734363	3.508e-18	0.8257	21290	0.000717288	8.69371	0.982384	35.1051	0.000136196	0.8257	581	0.00597963	3.81498	0.790038	4.96871	40.0738	0.00395454	TRUE	FALSE
TMEM18	rs7579427	ALKAL2	ENSG00000189292.15	Adipose_Subcutaneous	1624	1.16484e-15	0.0391265	6.40598e-15	0.214428	0.746446	0.776841	FALSE	rs13012571	3.641e-18	0.8227	20302	0.000742163	8.68948	0.981784	35.0631	0.000136196	0.8227	581	0.00589989	3.81498	0.792257	4.97954	40.0426	0.0038332	TRUE	FALSE
TMEM18	rs7579427	ALKAL2	ENSG00000189292.15	Adipose_Subcutaneous	1624	1.16484e-15	0.0391265	6.40598e-15	0.214428	0.746446	0.776841	FALSE	rs1322629009	3.641e-18	0.8227	20302	0.000742163	8.68948	0.981784	35.0631	0.000136196	0.8227	581	0.00589989	3.81498	0.792257	4.97954	40.0426	0.0038332	TRUE	FALSE
TMEM18	rs7579427	ALKAL2	ENSG00000189292.15	Adipose_Subcutaneous	1624	1.16484e-15	0.0391265	6.40598e-15	0.214428	0.746446	0.776841	FALSE	rs12623218	3.633e-18	0.8253	21290	0.000715992	8.68973	0.982415	35.0714	0.000136196	0.8253	581	0.00596883	3.81498	0.790338	4.97018	40.0416	0.00382924	TRUE	FALSE
TMEM18	rs7579427	ALKAL2	ENSG00000189292.15	Adipose_Subcutaneous	1624	1.16484e-15	0.0391265	6.40598e-15	0.214428	0.746446	0.776841	FALSE	rs12992154	3.633e-18	0.8253	21290	0.000715992	8.68973	0.982415	35.0714	0.000136196	0.8253	581	0.00596883	3.81498	0.790338	4.97018	40.0416	0.00382924	TRUE	FALSE
TMEM18	rs7579427	ALKAL2	ENSG00000189292.15	Adipose_Subcutaneous	1624	1.16484e-15	0.0391265	6.40598e-15	0.214428	0.746446	0.776841	FALSE	rs13027828	3.633e-18	0.1747	21290	0.000715992	8.68973	0.982415	35.0714	0.000136196	0.1747	581	0.00596883	3.81498	0.790338	4.97018	40.0416	0.00382924	TRUE	FALSE
TMEM18	rs7579427	ALKAL2	ENSG00000189292.15	Adipose_Subcutaneous	1624	1.16484e-15	0.0391265	6.40598e-15	0.214428	0.746446	0.776841	FALSE	rs7591067	3.263e-18	0.8254	21290	0.000716315	8.70193	0.982407	35.1755	0.000157637	0.8254	581	0.00597152	3.77872	0.790263	4.86102	40.0365	0.00380995	TRUE	FALSE
TMEM18	rs7579427	ALKAL2	ENSG00000189292.15	Adipose_Subcutaneous	1624	1.16484e-15	0.0391265	6.40598e-15	0.214428	0.746446	0.776841	FALSE	rs4854349	3.5e-18	0.1757	21290	0.000712781	8.69397	0.982492	35.1083	0.000148873	0.1757	581	0.00594206	3.79294	0.791082	4.90751	40.0158	0.00373179	TRUE	FALSE
TMEM18	rs7579427	ALKAL2	ENSG00000189292.15	Adipose_Subcutaneous	1624	1.16484e-15	0.0391265	6.40598e-15	0.214428	0.746446	0.776841	FALSE	rs34119520	3.762e-18	0.1745	21290	0.000716639	8.68577	0.982399	35.0374	0.000136196	0.1745	581	0.00597422	3.81498	0.790188	4.96945	40.0069	0.00369857	TRUE	FALSE
TMEM18	rs7579427	ALKAL2	ENSG00000189292.15	Adipose_Subcutaneous	1624	1.16484e-15	0.0391265	6.40598e-15	0.214428	0.746446	0.776841	FALSE	rs10169736	3.379e-18	0.1745	21290	0.000716639	8.69796	0.982399	35.1416	0.000157637	0.1745	581	0.00597422	3.77872	0.790188	4.86067	40.0022	0.00368144	TRUE	FALSE
TMEM18	rs7579427	ALKAL2	ENSG00000189292.15	Adipose_Subcutaneous	1624	1.16484e-15	0.0391265	6.40598e-15	0.214428	0.746446	0.776841	FALSE	rs6760274	3.895e-18	0.1749	21290	0.000715347	8.68182	0.982431	35.004	0.000136196	0.1749	581	0.00596345	3.81498	0.790487	4.97091	39.9749	0.00358229	TRUE	FALSE
TMEM18	rs7579427	ALKAL2	ENSG00000189292.15	Adipose_Subcutaneous	1624	1.16484e-15	0.0391265	6.40598e-15	0.214428	0.746446	0.776841	FALSE	rs10166979	3.5e-18	0.1745	21290	0.000716639	8.69397	0.982399	35.1074	0.000157637	0.1745	581	0.00597422	3.77872	0.790188	4.86067	39.9681	0.00355794	TRUE	FALSE
TMEM18	rs7579427	ALKAL2	ENSG00000189292.15	Adipose_Subcutaneous	1624	1.16484e-15	0.0391265	6.40598e-15	0.214428	0.746446	0.776841	FALSE	rs10172769	3.5e-18	0.8255	21290	0.000716639	8.69397	0.982399	35.1074	0.000157637	0.8255	581	0.00597422	3.77872	0.790188	4.86067	39.9681	0.00355794	TRUE	FALSE
TMEM18	rs7579427	ALKAL2	ENSG00000189292.15	Adipose_Subcutaneous	1624	1.16484e-15	0.0391265	6.40598e-15	0.214428	0.746446	0.776841	FALSE	rs10189761	3.5e-18	0.8255	21290	0.000716639	8.69397	0.982399	35.1074	0.000157637	0.8255	581	0.00597422	3.77872	0.790188	4.86067	39.9681	0.00355794	TRUE	FALSE
TMEM18	rs7579427	ALKAL2	ENSG00000189292.15	Adipose_Subcutaneous	1624	1.16484e-15	0.0391265	6.40598e-15	0.214428	0.746446	0.776841	FALSE	rs10190052	3.5e-18	0.1745	21290	0.000716639	8.69397	0.982399	35.1074	0.000157637	0.1745	581	0.00597422	3.77872	0.790188	4.86067	39.9681	0.00355794	TRUE	FALSE
TMEM18	rs7579427	ALKAL2	ENSG00000189292.15	Adipose_Subcutaneous	1624	1.16484e-15	0.0391265	6.40598e-15	0.214428	0.746446	0.776841	FALSE	rs10865550	3.5e-18	0.1745	21290	0.000716639	8.69397	0.982399	35.1074	0.000157637	0.1745	581	0.00597422	3.77872	0.790188	4.86067	39.9681	0.00355794	TRUE	FALSE
TMEM18	rs7579427	ALKAL2	ENSG00000189292.15	Adipose_Subcutaneous	1624	1.16484e-15	0.0391265	6.40598e-15	0.214428	0.746446	0.776841	FALSE	rs10865551	3.5e-18	0.8255	21290	0.000716639	8.69397	0.982399	35.1074	0.000157637	0.8255	581	0.00597422	3.77872	0.790188	4.86067	39.9681	0.00355794	TRUE	FALSE
TMEM18	rs7579427	ALKAL2	ENSG00000189292.15	Adipose_Subcutaneous	1624	1.16484e-15	0.0391265	6.40598e-15	0.214428	0.746446	0.776841	FALSE	rs11127487	3.5e-18	0.8255	21290	0.000716639	8.69397	0.982399	35.1074	0.000157637	0.8255	581	0.00597422	3.77872	0.790188	4.86067	39.9681	0.00355794	TRUE	FALSE
TMEM18	rs7579427	ALKAL2	ENSG00000189292.15	Adipose_Subcutaneous	1624	1.16484e-15	0.0391265	6.40598e-15	0.214428	0.746446	0.776841	FALSE	rs11127488	3.5e-18	0.1745	21290	0.000716639	8.69397	0.982399	35.1074	0.000157637	0.1745	581	0.00597422	3.77872	0.790188	4.86067	39.9681	0.00355794	TRUE	FALSE
TMEM18	rs7579427	ALKAL2	ENSG00000189292.15	Adipose_Subcutaneous	1624	1.16484e-15	0.0391265	6.40598e-15	0.214428	0.746446	0.776841	FALSE	rs11127489	3.5e-18	0.8255	21290	0.000716639	8.69397	0.982399	35.1074	0.000157637	0.8255	581	0.00597422	3.77872	0.790188	4.86067	39.9681	0.00355794	TRUE	FALSE
TMEM18	rs7579427	ALKAL2	ENSG00000189292.15	Adipose_Subcutaneous	1624	1.16484e-15	0.0391265	6.40598e-15	0.214428	0.746446	0.776841	FALSE	rs11127490	3.5e-18	0.8255	21290	0.000716639	8.69397	0.982399	35.1074	0.000157637	0.8255	581	0.00597422	3.77872	0.790188	4.86067	39.9681	0.00355794	TRUE	FALSE
TMEM18	rs7579427	ALKAL2	ENSG00000189292.15	Adipose_Subcutaneous	1624	1.16484e-15	0.0391265	6.40598e-15	0.214428	0.746446	0.776841	FALSE	rs1265589360	3.5e-18	0.1745	21290	0.000716639	8.69397	0.982399	35.1074	0.000157637	0.1745	581	0.00597422	3.77872	0.790188	4.86067	39.9681	0.00355794	TRUE	FALSE
TMEM18	rs7579427	ALKAL2	ENSG00000189292.15	Adipose_Subcutaneous	1624	1.16484e-15	0.0391265	6.40598e-15	0.214428	0.746446	0.776841	FALSE	rs12714413	3.5e-18	0.1745	21290	0.000716639	8.69397	0.982399	35.1074	0.000157637	0.1745	581	0.00597422	3.77872	0.790188	4.86067	39.9681	0.00355794	TRUE	FALSE
TMEM18	rs7579427	ALKAL2	ENSG00000189292.15	Adipose_Subcutaneous	1624	1.16484e-15	0.0391265	6.40598e-15	0.214428	0.746446	0.776841	FALSE	rs7558910	3.5e-18	0.1745	21290	0.000716639	8.69397	0.982399	35.1074	0.000157637	0.1745	581	0.00597422	3.77872	0.790188	4.86067	39.9681	0.00355794	TRUE	FALSE
TMEM18	rs7579427	ALKAL2	ENSG00000189292.15	Adipose_Subcutaneous	1624	1.16484e-15	0.0391265	6.40598e-15	0.214428	0.746446	0.776841	FALSE	rs7559018	3.5e-18	0.8255	21290	0.000716639	8.69397	0.982399	35.1074	0.000157637	0.8255	581	0.00597422	3.77872	0.790188	4.86067	39.9681	0.00355794	TRUE	FALSE
TMEM18	rs7579427	ALKAL2	ENSG00000189292.15	Adipose_Subcutaneous	1624	1.16484e-15	0.0391265	6.40598e-15	0.214428	0.746446	0.776841	FALSE	rs7559447	3.5e-18	0.8255	21290	0.000716639	8.69397	0.982399	35.1074	0.000157637	0.8255	581	0.00597422	3.77872	0.790188	4.86067	39.9681	0.00355794	TRUE	FALSE
TMEM18	rs7579427	ALKAL2	ENSG00000189292.15	Adipose_Subcutaneous	1624	1.16484e-15	0.0391265	6.40598e-15	0.214428	0.746446	0.776841	FALSE	rs7567368	3.5e-18	0.1745	21290	0.000716639	8.69397	0.982399	35.1074	0.000157637	0.1745	581	0.00597422	3.77872	0.790188	4.86067	39.9681	0.00355794	TRUE	FALSE
TMEM18	rs7579427	ALKAL2	ENSG00000189292.15	Adipose_Subcutaneous	1624	1.16484e-15	0.0391265	6.40598e-15	0.214428	0.746446	0.776841	FALSE	rs7567710	3.5e-18	0.1745	21290	0.000716639	8.69397	0.982399	35.1074	0.000157637	0.1745	581	0.00597422	3.77872	0.790188	4.86067	39.9681	0.00355794	TRUE	FALSE
TMEM18	rs7579427	ALKAL2	ENSG00000189292.15	Adipose_Subcutaneous	1624	1.16484e-15	0.0391265	6.40598e-15	0.214428	0.746446	0.776841	FALSE	rs7601028	3.5e-18	0.1745	21290	0.000716639	8.69397	0.982399	35.1074	0.000157637	0.1745	581	0.00597422	3.77872	0.790188	4.86067	39.9681	0.00355794	TRUE	FALSE
TMEM18	rs7579427	ALKAL2	ENSG00000189292.15	Adipose_Subcutaneous	1624	1.16484e-15	0.0391265	6.40598e-15	0.214428	0.746446	0.776841	FALSE	rs6731348	2.747e-18	0.1746	21290	0.000716315	8.72143	0.982407	35.3425	0.000217663	0.1746	581	0.00597152	3.69758	0.790263	4.62133	39.9638	0.0035427	TRUE	FALSE
TMEM18	rs7579427	ALKAL2	ENSG00000189292.15	Adipose_Subcutaneous	1624	1.16484e-15	0.0391265	6.40598e-15	0.214428	0.746446	0.776841	FALSE	rs7567570	3.379e-18	0.176	21288	0.000711892	8.69796	0.982514	35.1426	0.000167622	0.176	581	0.00593409	3.7634	0.791304	4.82024	39.9629	0.00353935	TRUE	FALSE
TMEM18	rs7579427	ALKAL2	ENSG00000189292.15	Adipose_Subcutaneous	1624	1.16484e-15	0.0391265	6.40598e-15	0.214428	0.746446	0.776841	FALSE	rs62105304	4.033e-18	0.1753	21290	0.000714061	8.67786	0.982462	34.9705	0.000136196	0.1753	581	0.00595273	3.81498	0.790785	4.97237	39.9429	0.00346938	TRUE	FALSE
TMEM18	rs7579427	ALKAL2	ENSG00000189292.15	Adipose_Subcutaneous	1624	1.16484e-15	0.0391265	6.40598e-15	0.214428	0.746446	0.776841	FALSE	rs1320336	3.263e-18	0.1746	21290	0.000716315	8.70193	0.982407	35.1755	0.000179661	0.1746	581	0.00597152	3.74602	0.790263	4.7638	39.9393	0.00345699	TRUE	FALSE
TMEM18	rs7579427	ALKAL2	ENSG00000189292.15	Adipose_Subcutaneous	1624	1.16484e-15	0.0391265	6.40598e-15	0.214428	0.746446	0.776841	FALSE	rs35628463	5.514e-18	0.1749	21290	0.000715347	8.6422	0.982431	34.6669	9.12746e-05	0.1749	581	0.00596345	3.91269	0.790487	5.26935	39.9363	0.00344641	TRUE	FALSE
TMEM18	rs7579427	ALKAL2	ENSG00000189292.15	Adipose_Subcutaneous	1624	1.16484e-15	0.0391265	6.40598e-15	0.214428	0.746446	0.776841	FALSE	rs13396935	6.118e-18	0.1749	21290	0.000715347	8.63032	0.982431	34.5661	8.21536e-05	0.1749	581	0.00596345	3.93803	0.790487	5.34798	39.9141	0.00337086	TRUE	FALSE
TMEM18	rs7579427	ALKAL2	ENSG00000189292.15	Adipose_Subcutaneous	1624	1.16484e-15	0.0391265	6.40598e-15	0.214428	0.746446	0.776841	FALSE	rs12993295	4.176e-18	0.8254	21290	0.000716315	8.67389	0.982407	34.9363	0.000136196	0.8254	581	0.00597152	3.81498	0.790263	4.96981	39.9061	0.00334387	TRUE	FALSE
TMEM18	rs7579427	ALKAL2	ENSG00000189292.15	Adipose_Subcutaneous	1624	1.16484e-15	0.0391265	6.40598e-15	0.214428	0.746446	0.776841	FALSE	rs13386517	3.042e-18	0.1746	21290	0.000716315	8.70988	0.982407	35.2435	0.000210306	0.1746	581	0.00597152	3.7063	0.790263	4.64685	39.8904	0.0032919	TRUE	FALSE
TMEM18	rs7579427	ALKAL2	ENSG00000189292.15	Adipose_Subcutaneous	1624	1.16484e-15	0.0391265	6.40598e-15	0.214428	0.746446	0.776841	FALSE	rs13401686	3.042e-18	0.8254	21290	0.000716315	8.70988	0.982407	35.2435	0.000210306	0.8254	581	0.00597152	3.7063	0.790263	4.64685	39.8904	0.0032919	TRUE	FALSE
TMEM18	rs7579427	ALKAL2	ENSG00000189292.15	Adipose_Subcutaneous	1624	1.16484e-15	0.0391265	6.40598e-15	0.214428	0.746446	0.776841	FALSE	rs2867108	3.042e-18	0.8254	21290	0.000716315	8.70988	0.982407	35.2435	0.000210306	0.8254	581	0.00597152	3.7063	0.790263	4.64685	39.8904	0.0032919	TRUE	FALSE
TMEM18	rs7579427	ALKAL2	ENSG00000189292.15	Adipose_Subcutaneous	1624	1.16484e-15	0.0391265	6.40598e-15	0.214428	0.746446	0.776841	FALSE	rs35802221	4.324e-18	0.1753	21290	0.000714061	8.66993	0.982462	34.903	0.000136196	0.1753	581	0.00595273	3.81498	0.790785	4.97237	39.8753	0.00324269	TRUE	FALSE
TMEM18	rs7579427	ALKAL2	ENSG00000189292.15	Adipose_Subcutaneous	1624	1.16484e-15	0.0391265	6.40598e-15	0.214428	0.746446	0.776841	FALSE	rs13387091	4.324e-18	0.1741	21290	0.000717938	8.66993	0.982368	34.9021	0.000136196	0.1741	581	0.00598505	3.81498	0.789888	4.96798	39.8701	0.00322572	TRUE	FALSE
TMEM18	rs7579427	ALKAL2	ENSG00000189292.15	Adipose_Subcutaneous	1624	1.16484e-15	0.0391265	6.40598e-15	0.214428	0.746446	0.776841	FALSE	rs1320338	3.15e-18	0.8254	21290	0.000716315	8.70592	0.982407	35.2097	0.000210306	0.8254	581	0.00597152	3.7063	0.790263	4.64685	39.8566	0.00318237	TRUE	FALSE
TMEM18	rs7579427	ALKAL2	ENSG00000189292.15	Adipose_Subcutaneous	1624	1.16484e-15	0.0391265	6.40598e-15	0.214428	0.746446	0.776841	FALSE	rs13022164	4.477e-18	0.1759	21290	0.000712143	8.66597	0.982508	34.8697	0.000136196	0.1759	581	0.00593674	3.81498	0.79123	4.97454	39.8442	0.00314328	TRUE	FALSE
TMEM18	rs7579427	ALKAL2	ENSG00000189292.15	Adipose_Subcutaneous	1624	1.16484e-15	0.0391265	6.40598e-15	0.214428	0.746446	0.776841	FALSE	rs13397165	6.787e-18	0.1749	21290	0.000715347	8.61844	0.982431	34.4655	8.21536e-05	0.1749	581	0.00596345	3.93803	0.790487	5.34798	39.8135	0.00304815	TRUE	FALSE
TMEM18	rs7579427	ALKAL2	ENSG00000189292.15	Adipose_Subcutaneous	1624	1.16484e-15	0.0391265	6.40598e-15	0.214428	0.746446	0.776841	FALSE	rs7585056	4.641e-18	0.1743	20302	0.000752194	8.66187	0.981542	34.8254	0.000136196	0.1743	581	0.00597963	3.81498	0.790038	4.96871	39.7941	0.00298975	TRUE	FALSE
TMEM18	rs7579427	ALKAL2	ENSG00000189292.15	Adipose_Subcutaneous	1624	1.16484e-15	0.0391265	6.40598e-15	0.214428	0.746446	0.776841	FALSE	rs4452188	3.379e-18	0.8254	21290	0.000716315	8.69796	0.982407	35.1416	0.000210306	0.8254	581	0.00597152	3.7063	0.790263	4.64685	39.7885	0.00297297	TRUE	FALSE
TMEM18	rs7579427	ALKAL2	ENSG00000189292.15	Adipose_Subcutaneous	1624	1.16484e-15	0.0391265	6.40598e-15	0.214428	0.746446	0.776841	FALSE	rs7560127	8.631e-18	0.1727	21290	0.000722533	8.59087	0.982257	34.2309	6.1463e-05	0.1727	581	0.00602336	4.00712	0.788827	5.55557	39.7865	0.00296707	TRUE	FALSE
TMEM18	rs7579427	ALKAL2	ENSG00000189292.15	Adipose_Subcutaneous	1624	1.16484e-15	0.0391265	6.40598e-15	0.214428	0.746446	0.776841	FALSE	rs13028252	4.793e-18	0.1772	21290	0.000708035	8.65819	0.982607	34.8044	0.000136196	0.1772	581	0.0059025	3.81498	0.792184	4.97919	39.7836	0.00295838	TRUE	FALSE
TMEM18	rs7579427	ALKAL2	ENSG00000189292.15	Adipose_Subcutaneous	1624	1.16484e-15	0.0391265	6.40598e-15	0.214428	0.746446	0.776841	FALSE	rs2867111	3.633e-18	0.8257	21290	0.000717288	8.68973	0.982384	35.0711	0.000196528	0.8257	581	0.00597963	3.72344	0.790038	4.69613	39.7673	0.00291049	TRUE	FALSE
TMEM18	rs7579427	ALKAL2	ENSG00000189292.15	Adipose_Subcutaneous	1624	1.16484e-15	0.0391265	6.40598e-15	0.214428	0.746446	0.776841	FALSE	rs2903490	3.633e-18	0.8257	21290	0.000717288	8.68973	0.982384	35.0711	0.000210306	0.8257	581	0.00597963	3.7063	0.790038	4.64584	39.717	0.00276775	TRUE	FALSE
TMEM18	rs7579427	ALKAL2	ENSG00000189292.15	Adipose_Subcutaneous	1624	1.16484e-15	0.0391265	6.40598e-15	0.214428	0.746446	0.776841	FALSE	rs6744653	1.925e-18	0.1751	21289	0.000714736	8.7616	0.982445	35.6878	0.00051358	0.1751	581	0.00595808	3.47357	0.790637	3.98795	39.6757	0.00265597	TRUE	FALSE
TMEM18	rs7579427	ALKAL2	ENSG00000189292.15	Adipose_Subcutaneous	1624	1.16484e-15	0.0391265	6.40598e-15	0.214428	0.746446	0.776841	FALSE	rs66906321	5.703e-18	0.183	21288	0.000690527	8.63835	0.98303	34.6392	0.000136196	0.183	581	0.005756	3.81498	0.796291	4.9991	39.6383	0.00255846	TRUE	FALSE
TMEM18	rs7579427	ALKAL2	ENSG00000189292.15	Adipose_Subcutaneous	1624	1.16484e-15	0.0391265	6.40598e-15	0.214428	0.746446	0.776841	FALSE	rs11127485	5.517e-18	0.8256	20302	0.000751854	8.64214	0.98155	34.658	0.000136196	0.8256	581	0.00597692	3.81498	0.790113	4.96908	39.627	0.00252972	TRUE	FALSE
TMEM18	rs7579427	ALKAL2	ENSG00000189292.15	Adipose_Subcutaneous	1624	1.16484e-15	0.0391265	6.40598e-15	0.214428	0.746446	0.776841	FALSE	rs7608050	4.025e-18	0.1751	21290	0.000714703	8.67808	0.982446	34.9723	0.000210746	0.1751	581	0.00595808	3.70577	0.790637	4.64697	39.6193	0.00251021	TRUE	FALSE
TMEM18	rs7579427	ALKAL2	ENSG00000189292.15	Adipose_Subcutaneous	1624	1.16484e-15	0.0391265	6.40598e-15	0.214428	0.746446	0.776841	FALSE	rs6755502	6.118e-18	0.1744	20302	0.000751854	8.63032	0.98155	34.5578	0.000136196	0.1744	581	0.00597692	3.81498	0.790113	4.96908	39.5269	0.00228857	FALSE	FALSE
TMEM18	rs7579427	ALKAL2	ENSG00000189292.15	Adipose_Subcutaneous	1624	1.16484e-15	0.0391265	6.40598e-15	0.214428	0.746446	0.776841	FALSE	rs10188334	6.333e-18	0.1753	21290	0.000714061	8.62637	0.982462	34.5329	0.000136646	0.1753	581	0.00595273	3.81416	0.790785	4.96991	39.5028	0.00223417	FALSE	FALSE
TMEM18	rs7579427	ALKAL2	ENSG00000189292.15	Adipose_Subcutaneous	1624	1.16484e-15	0.0391265	6.40598e-15	0.214428	0.746446	0.776841	FALSE	rs62105303	6.556e-18	0.8235	21290	0.000710239	8.62241	0.982554	34.5001	0.000136196	0.8235	581	0.00592087	3.81498	0.791672	4.97669	39.4768	0.00217686	FALSE	FALSE
TMEM18	rs7579427	ALKAL2	ENSG00000189292.15	Adipose_Subcutaneous	1624	1.16484e-15	0.0391265	6.40598e-15	0.214428	0.746446	0.776841	FALSE	rs12997450	2.388e-18	0.8256	21290	0.000716963	8.73728	0.982392	35.4782	0.000540032	0.8256	581	0.00597692	3.46007	0.790113	3.94906	39.4272	0.00207159	FALSE	FALSE
TMEM18	rs7579427	ALKAL2	ENSG00000189292.15	Adipose_Subcutaneous	1624	1.16484e-15	0.0391265	6.40598e-15	0.214428	0.746446	0.776841	FALSE	rs13393304	7.786e-18	0.1744	20302	0.000751854	8.6027	0.98155	34.3242	0.000136196	0.1744	581	0.00597692	3.81498	0.790113	4.96908	39.2933	0.00181185	FALSE	FALSE
TMEM18	rs7579427	ALKAL2	ENSG00000189292.15	Adipose_Subcutaneous	1624	1.16484e-15	0.0391265	6.40598e-15	0.214428	0.746446	0.776841	FALSE	rs4854345	7.786e-18	0.1744	20302	0.000751854	8.6027	0.98155	34.3242	0.000136196	0.1744	581	0.00597692	3.81498	0.790113	4.96908	39.2933	0.00181185	FALSE	FALSE
TMEM18	rs7579427	ALKAL2	ENSG00000189292.15	Adipose_Subcutaneous	1624	1.16484e-15	0.0391265	6.40598e-15	0.214428	0.746446	0.776841	FALSE	rs13412194	5.708e-18	0.8251	21290	0.000715347	8.63825	0.982431	34.6334	0.000210746	0.8251	581	0.00596345	3.70577	0.790487	4.6463	39.2797	0.00178739	FALSE	FALSE
TMEM18	rs7579427	ALKAL2	ENSG00000189292.15	Adipose_Subcutaneous	1624	1.16484e-15	0.0391265	6.40598e-15	0.214428	0.746446	0.776841	FALSE	rs2867112	5.713e-18	0.8291	21290	0.000728558	8.63815	0.982112	34.6296	0.000210306	0.8291	581	0.00607358	3.7063	0.787441	4.63415	39.2638	0.00175918	FALSE	FALSE
TMEM18	rs7579427	ALKAL2	ENSG00000189292.15	Adipose_Subcutaneous	1624	1.16484e-15	0.0391265	6.40598e-15	0.214428	0.746446	0.776841	FALSE	rs13386627	3.042e-18	0.1746	21290	0.000716315	8.70988	0.982407	35.2435	0.00050077	0.1746	581	0.00597152	3.48034	0.790263	4.0052	39.2487	0.00173293	FALSE	FALSE
TMEM18	rs7579427	ALKAL2	ENSG00000189292.15	Adipose_Subcutaneous	1624	1.16484e-15	0.0391265	6.40598e-15	0.214428	0.746446	0.776841	FALSE	rs13388043	8.34e-18	0.8245	20302	0.000748138	8.59481	0.98164	34.2585	0.000136196	0.8245	581	0.00594739	3.81498	0.790934	4.97309	39.2316	0.00170343	FALSE	FALSE
TMEM18	rs7579427	ALKAL2	ENSG00000189292.15	Adipose_Subcutaneous	1624	1.16484e-15	0.0391265	6.40598e-15	0.214428	0.746446	0.776841	FALSE	rs7579427	8.537e-18	0.8263	24141	0.000634302	8.59213	0.98439	34.2562	0.000136196	0.8263	581	0.00599593	3.81498	0.789587	4.9665	39.2227	0.00168845	FALSE	FALSE
TMEM18	rs7579427	ALKAL2	ENSG00000189292.15	Adipose_Subcutaneous	1624	1.16484e-15	0.0391265	6.40598e-15	0.214428	0.746446	0.776841	FALSE	rs13412197	6.333e-18	0.8251	21290	0.000715347	8.62637	0.982431	34.5326	0.000210746	0.8251	581	0.00596345	3.70577	0.790487	4.6463	39.1789	0.00161606	FALSE	FALSE
TMEM18	rs7579427	ALKAL2	ENSG00000189292.15	Adipose_Subcutaneous	1624	1.16484e-15	0.0391265	6.40598e-15	0.214428	0.746446	0.776841	FALSE	rs13013021	8.92e-18	0.8274	21290	0.000722864	8.58709	0.982249	34.1989	0.000136196	0.8274	581	0.00602612	3.81498	0.788751	4.9624	39.1613	0.00158789	FALSE	FALSE
TMEM18	rs7579427	ALKAL2	ENSG00000189292.15	Adipose_Subcutaneous	1624	1.16484e-15	0.0391265	6.40598e-15	0.214428	0.746446	0.776841	FALSE	rs2867109	6.785e-18	0.8254	20302	0.000751175	8.61848	0.981567	34.4577	0.000210306	0.8254	581	0.00597152	3.7063	0.790263	4.64685	39.1045	0.00150021	FALSE	FALSE
TMEM18	rs7579427	ALKAL2	ENSG00000189292.15	Adipose_Subcutaneous	1624	1.16484e-15	0.0391265	6.40598e-15	0.214428	0.746446	0.776841	FALSE	rs13415094	6.787e-18	0.8251	21290	0.000715347	8.61844	0.982431	34.4655	0.000220438	0.8251	581	0.00596345	3.69436	0.790487	4.61293	39.0784	0.00146153	FALSE	FALSE
TMEM18	rs7579427	ALKAL2	ENSG00000189292.15	Adipose_Subcutaneous	1624	1.16484e-15	0.0391265	6.40598e-15	0.214428	0.746446	0.776841	FALSE	rs6744646	1.925e-18	0.1751	21289	0.000714736	8.7616	0.982445	35.6878	0.0011623	0.1751	581	0.00595808	3.24797	0.790637	3.3885	39.0763	0.00145843	FALSE	FALSE
TMEM18	rs7579427	ALKAL2	ENSG00000189292.15	Adipose_Subcutaneous	1624	1.16484e-15	0.0391265	6.40598e-15	0.214428	0.746446	0.776841	FALSE	rs6719980	7.273e-18	0.8255	21290	0.000716639	8.61052	0.982399	34.3982	0.000210746	0.8255	581	0.00597422	3.70577	0.790188	4.64496	39.0431	0.00141083	FALSE	FALSE
TMEM18	rs7579427	ALKAL2	ENSG00000189292.15	Adipose_Subcutaneous	1624	1.16484e-15	0.0391265	6.40598e-15	0.214428	0.746446	0.776841	FALSE	rs2867110	7.268e-18	0.1746	20302	0.000751175	8.6106	0.981567	34.3911	0.000210306	0.1746	581	0.00597152	3.7063	0.790263	4.64685	39.0379	0.00140351	FALSE	FALSE
TMEM18	rs7579427	ALKAL2	ENSG00000189292.15	Adipose_Subcutaneous	1624	1.16484e-15	0.0391265	6.40598e-15	0.214428	0.746446	0.776841	FALSE	rs13386964	7.786e-18	0.1746	20302	0.000751175	8.6027	0.981567	34.3244	0.000210306	0.1746	581	0.00597152	3.7063	0.790263	4.64685	38.9712	0.00131295	FALSE	FALSE
TMEM18	rs7579427	ALKAL2	ENSG00000189292.15	Adipose_Subcutaneous	1624	1.16484e-15	0.0391265	6.40598e-15	0.214428	0.746446	0.776841	FALSE	rs4613321	7.786e-18	0.8254	20302	0.000751175	8.6027	0.981567	34.3244	0.000210306	0.8254	581	0.00597152	3.7063	0.790263	4.64685	38.9712	0.00131295	FALSE	FALSE
TMEM18	rs7579427	ALKAL2	ENSG00000189292.15	Adipose_Subcutaneous	1624	1.16484e-15	0.0391265	6.40598e-15	0.214428	0.746446	0.776841	FALSE	rs7560246	8.631e-18	0.1727	21290	0.000722533	8.59087	0.982257	34.2309	0.000245249	0.1727	581	0.00602336	3.66717	0.788827	4.52659	38.7575	0.00106034	FALSE	FALSE
TMEM18	rs7579427	ALKAL2	ENSG00000189292.15	Adipose_Subcutaneous	1624	1.16484e-15	0.0391265	6.40598e-15	0.214428	0.746446	0.776841	FALSE	rs6548240	6.557e-18	0.8216	21290	0.0007043	8.62239	0.982697	34.5012	0.000375535	0.8216	581	0.00587136	3.55671	0.793053	4.22848	38.7297	0.0010312	FALSE	FALSE
TMEM18	rs7579427	ALKAL2	ENSG00000189292.15	Adipose_Subcutaneous	1624	1.16484e-15	0.0391265	6.40598e-15	0.214428	0.746446	0.776841	FALSE	rs7604752	9.245e-18	0.8273	21290	0.000722533	8.58298	0.982257	34.1643	0.000245249	0.8273	581	0.00602336	3.66717	0.788827	4.52659	38.6909	0.000992004	FALSE	FALSE
TMEM18	rs7579427	ALKAL2	ENSG00000189292.15	Adipose_Subcutaneous	1624	1.16484e-15	0.0391265	6.40598e-15	0.214428	0.746446	0.776841	FALSE	rs7559547	8.971e-18	0.8215	21287	0.00070409	8.58643	0.982702	34.1972	0.000328639	0.8215	581	0.00586878	3.59161	0.793125	4.32771	38.5249	0.000840263	FALSE	FALSE
TMEM18	rs7579427	ALKAL2	ENSG00000189292.15	Adipose_Subcutaneous	1624	1.16484e-15	0.0391265	6.40598e-15	0.214428	0.746446	0.776841	FALSE	rs7563362	1.489e-18	0.1611	21293	0.000763741	8.7905	0.981264	35.9239	0.00341181	0.1611	581	0.00636778	2.92797	0.779416	2.58523	38.5091	0.000827105	FALSE	FALSE
TMEM18	rs7579427	ALKAL2	ENSG00000189292.15	Adipose_Subcutaneous	1624	1.16484e-15	0.0391265	6.40598e-15	0.214428	0.746446	0.776841	FALSE	rs4423631	1.403e-17	0.1755	21290	0.00071342	8.53488	0.982477	33.7618	0.000210306	0.1755	581	0.00594739	3.7063	0.790934	4.64985	38.4116	0.000750265	FALSE	FALSE
TMEM18	rs7579427	ALKAL2	ENSG00000189292.15	Adipose_Subcutaneous	1624	1.16484e-15	0.0391265	6.40598e-15	0.214428	0.746446	0.776841	FALSE	rs2867115	1.385e-17	0.8297	21290	0.000730596	8.53637	0.982063	33.7709	0.000210306	0.8297	581	0.00609057	3.7063	0.786973	4.63203	38.4029	0.000743756	FALSE	FALSE
TMEM18	rs7579427	ALKAL2	ENSG00000189292.15	Adipose_Subcutaneous	1624	1.16484e-15	0.0391265	6.40598e-15	0.214428	0.746446	0.776841	FALSE	rs12714415	1.482e-17	0.8294	21290	0.000729575	8.52854	0.982087	33.7055	0.000210746	0.8294	581	0.00608206	3.70577	0.787207	4.63155	38.337	0.000696338	FALSE	FALSE
TMEM18	rs7579427	ALKAL2	ENSG00000189292.15	Adipose_Subcutaneous	1624	1.16484e-15	0.0391265	6.40598e-15	0.214428	0.746446	0.776841	FALSE	rs2867114	1.64e-17	0.1702	21290	0.000730937	8.51682	0.982055	33.607	0.000210306	0.1702	581	0.00609342	3.7063	0.786894	4.63168	38.2387	0.000631135	FALSE	FALSE
TMEM18	rs7579427	ALKAL2	ENSG00000189292.15	Adipose_Subcutaneous	1624	1.16484e-15	0.0391265	6.40598e-15	0.214428	0.746446	0.776841	FALSE	rs6719883	1.609e-17	0.8346	21290	0.000747823	8.51903	0.981648	33.622	0.000210746	0.8346	581	0.00623419	3.70577	0.783039	4.61263	38.2346	0.000628544	FALSE	FALSE
TMEM18	rs7579427	ALKAL2	ENSG00000189292.15	Adipose_Subcutaneous	1624	1.16484e-15	0.0391265	6.40598e-15	0.214428	0.746446	0.776841	FALSE	rs7604609	2.147e-17	0.1727	20302	0.000757695	8.48555	0.98141	33.3404	0.000157637	0.1727	581	0.00602336	3.77872	0.788827	4.85418	38.1946	0.000603917	FALSE	FALSE
TMEM18	rs7579427	ALKAL2	ENSG00000189292.15	Adipose_Subcutaneous	1624	1.16484e-15	0.0391265	6.40598e-15	0.214428	0.746446	0.776841	FALSE	rs6739303	1.451e-18	0.8242	21288	0.000712529	8.7934	0.982499	35.9626	0.00591131	0.8242	581	0.0059394	2.75266	0.791156	2.21427	38.1768	0.000593276	FALSE	FALSE
TMEM18	rs7579427	ALKAL2	ENSG00000189292.15	Adipose_Subcutaneous	1624	1.16484e-15	0.0391265	6.40598e-15	0.214428	0.746446	0.776841	FALSE	rs6756518	1.837e-17	0.1655	21290	0.000747461	8.50366	0.981656	33.4937	0.000210746	0.1655	581	0.00623117	3.70577	0.783122	4.613	38.1067	0.000553077	FALSE	FALSE
TMEM18	rs7579427	ALKAL2	ENSG00000189292.15	Adipose_Subcutaneous	1624	1.16484e-15	0.0391265	6.40598e-15	0.214428	0.746446	0.776841	FALSE	rs2867113	1.932e-17	0.1704	20302	0.000765793	8.49781	0.981215	33.4408	0.000210306	0.1704	581	0.00608773	3.7063	0.787051	4.63239	38.0732	0.000534853	FALSE	FALSE
TMEM18	rs7579427	ALKAL2	ENSG00000189292.15	Adipose_Subcutaneous	1624	1.16484e-15	0.0391265	6.40598e-15	0.214428	0.746446	0.776841	FALSE	rs2947411	1.61e-17	0.1787	20299	0.000737713	8.51895	0.981891	33.6235	0.000328639	0.1787	581	0.00586364	3.59161	0.793269	4.32829	37.9518	0.000473724	FALSE	FALSE
TMEM18	rs7579427	ALKAL2	ENSG00000189292.15	Adipose_Subcutaneous	1624	1.16484e-15	0.0391265	6.40598e-15	0.214428	0.746446	0.776841	FALSE	rs12714414	2.21e-17	0.8294	20302	0.00076508	8.48219	0.981232	33.3108	0.000210306	0.8294	581	0.00608206	3.7063	0.787207	4.63309	37.9439	0.000469987	FALSE	FALSE
TMEM18	rs7579427	ALKAL2	ENSG00000189292.15	Adipose_Subcutaneous	1624	1.16484e-15	0.0391265	6.40598e-15	0.214428	0.746446	0.776841	FALSE	rs7570198	1.105e-17	0.8231	21290	0.000708978	8.56244	0.982584	33.9941	0.000617283	0.8231	581	0.00591035	3.4239	0.791965	3.85713	37.8512	0.0004284	FALSE	FALSE
TMEM18	rs7579427	ALKAL2	ENSG00000189292.15	Adipose_Subcutaneous	1624	1.16484e-15	0.0391265	6.40598e-15	0.214428	0.746446	0.776841	FALSE	rs2860323	3.042e-17	0.1756	21288	0.000713167	8.44494	0.982483	33.0116	0.000195016	0.1756	581	0.00594472	3.72539	0.791008	4.70628	37.7179	0.000374911	FALSE	FALSE
TMEM18	rs7579427	ALKAL2	ENSG00000189292.15	Adipose_Subcutaneous	1624	1.16484e-15	0.0391265	6.40598e-15	0.214428	0.746446	0.776841	FALSE	rs2683992	9.975e-18	0.817	21282	0.000690722	8.57423	0.983025	34.0967	0.000936808	0.817	581	0.005756	3.30885	0.796291	3.56355	37.6603	0.000353937	FALSE	FALSE
TMEM18	rs7579427	ALKAL2	ENSG00000189292.15	Adipose_Subcutaneous	1624	1.16484e-15	0.0391265	6.40598e-15	0.214428	0.746446	0.776841	FALSE	rs7571967	3.999e-17	0.1803	21290	0.000698493	8.41293	0.982837	32.7488	0.000157637	0.1803	581	0.00582295	3.77872	0.794409	4.88064	37.6294	0.000343184	FALSE	FALSE
TMEM18	rs7579427	ALKAL2	ENSG00000189292.15	Adipose_Subcutaneous	1624	1.16484e-15	0.0391265	6.40598e-15	0.214428	0.746446	0.776841	FALSE	rs6749087	6.205e-17	0.2155	21279	0.000610938	8.36126	0.984956	32.3311	0.000136196	0.2155	581	0.00509042	3.81498	0.8155	5.08936	37.4205	0.000278465	FALSE	FALSE
TMEM18	rs7579427	ALKAL2	ENSG00000189292.15	Adipose_Subcutaneous	1624	1.16484e-15	0.0391265	6.40598e-15	0.214428	0.746446	0.776841	FALSE	rs2867125	1.878e-16	0.175	20666	0.000736614	8.22963	0.981918	31.2446	3.48467e-05	0.175	581	0.00596076	4.13923	0.790562	5.99079	37.2354	0.000231421	FALSE	FALSE
TMEM18	rs7579427	ALKAL2	ENSG00000189292.15	Adipose_Subcutaneous	1624	1.16484e-15	0.0391265	6.40598e-15	0.214428	0.746446	0.776841	FALSE	rs7594220	8.587e-17	0.8215	21290	0.000703991	8.32285	0.982705	32.0073	0.000157637	0.8215	581	0.00586878	3.77872	0.793125	4.87459	36.8819	0.0001625	FALSE	FALSE
TMEM18	rs7579427	ALKAL2	ENSG00000189292.15	Adipose_Subcutaneous	1624	1.16484e-15	0.0391265	6.40598e-15	0.214428	0.746446	0.776841	FALSE	rs6732341	1.294e-16	0.7829	21279	0.000607675	8.27413	0.985035	31.6173	0.000136196	0.7829	581	0.00506323	3.81498	0.816305	5.09303	36.7103	0.000136888	FALSE	FALSE
TMEM18	rs7579427	ALKAL2	ENSG00000189292.15	Adipose_Subcutaneous	1624	1.16484e-15	0.0391265	6.40598e-15	0.214428	0.746446	0.776841	FALSE	rs62105327	1.231e-16	0.8152	21287	0.000685343	8.28007	0.983155	31.6605	0.000136196	0.8152	581	0.00571252	3.81498	0.797518	5.00501	36.6655	0.000130887	FALSE	FALSE
TMEM18	rs7579427	ALKAL2	ENSG00000189292.15	Adipose_Subcutaneous	1624	1.16484e-15	0.0391265	6.40598e-15	0.214428	0.746446	0.776841	FALSE	rs7564711	1.318e-16	0.1848	21287	0.000685343	8.27194	0.983155	31.5943	0.000136196	0.1848	581	0.00571252	3.81498	0.797518	5.00501	36.5993	0.000122503	FALSE	FALSE
TMEM18	rs7579427	ALKAL2	ENSG00000189292.15	Adipose_Subcutaneous	1624	1.16484e-15	0.0391265	6.40598e-15	0.214428	0.746446	0.776841	FALSE	rs6548237	4.989e-16	0.1741	21289	0.000717971	8.11176	0.982367	30.3012	4.03901e-05	0.1741	581	0.00598505	4.10524	0.789888	5.87592	36.1772	8.03171e-05	FALSE	FALSE
TMEM18	rs7579427	ALKAL2	ENSG00000189292.15	Adipose_Subcutaneous	1624	1.16484e-15	0.0391265	6.40598e-15	0.214428	0.746446	0.776841	FALSE	rs4854342	2.526e-16	0.8041	21288	0.000655404	8.19404	0.983879	30.9661	0.000136196	0.8041	581	0.00546323	3.81498	0.804628	5.03887	36.005	6.76148e-05	FALSE	FALSE
TMEM18	rs7579427	ALKAL2	ENSG00000189292.15	Adipose_Subcutaneous	1624	1.16484e-15	0.0391265	6.40598e-15	0.214428	0.746446	0.776841	FALSE	rs7561317	3.066e-16	0.175	20666	0.000736614	8.1707	0.981918	30.7702	0.000121907	0.175	581	0.00596076	3.84226	0.790562	5.05385	35.824	5.6422e-05	FALSE	FALSE
TMEM18	rs7579427	ALKAL2	ENSG00000189292.15	Adipose_Subcutaneous	1624	1.16484e-15	0.0391265	6.40598e-15	0.214428	0.746446	0.776841	FALSE	rs4854344	3.608e-16	0.8252	20667	0.000737243	8.15104	0.981902	30.6126	0.000157637	0.8252	581	0.00596614	3.77872	0.790413	4.86173	35.4743	3.97702e-05	FALSE	FALSE
TMEM18	rs7579427	ALKAL2	ENSG00000189292.15	Adipose_Subcutaneous	1624	1.16484e-15	0.0391265	6.40598e-15	0.214428	0.746446	0.776841	FALSE	rs13035713	7.457e-16	0.2101	21280	0.000622327	8.06279	0.98468	29.9171	0.000136196	0.2101	581	0.00518556	3.81498	0.812698	5.0765	34.9936	2.45912e-05	FALSE	FALSE
TMEM18	rs7579427	ALKAL2	ENSG00000189292.15	Adipose_Subcutaneous	1624	1.16484e-15	0.0391265	6.40598e-15	0.214428	0.746446	0.776841	FALSE	rs62105307	1.056e-15	0.208	21280	0.000626944	8.02017	0.984568	29.5796	0.000136196	0.208	581	0.00522403	3.81498	0.81157	5.0713	34.6509	1.74563e-05	FALSE	FALSE
TMEM18	rs7579427	ALKAL2	ENSG00000189292.15	Adipose_Subcutaneous	1624	1.16484e-15	0.0391265	6.40598e-15	0.214428	0.746446	0.776841	FALSE	rs13028310	1.699e-15	0.2115	21280	0.000619305	7.96155	0.984753	29.1182	0.000136196	0.2115	581	0.00516038	3.81498	0.813438	5.07991	34.1981	1.11e-05	FALSE	FALSE
TMEM18	rs7579427	ALKAL2	ENSG00000189292.15	Adipose_Subcutaneous	1624	1.16484e-15	0.0391265	6.40598e-15	0.214428	0.746446	0.776841	FALSE	rs2867105	3.546e-16	0.1819	20659	0.000714892	8.15314	0.982442	30.6321	0.00130683	0.1819	581	0.00578302	3.21448	0.79553	3.31638	33.9485	8.64809e-06	FALSE	FALSE
TMEM18	rs7579427	ALKAL2	ENSG00000189292.15	Adipose_Subcutaneous	1624	1.16484e-15	0.0391265	6.40598e-15	0.214428	0.746446	0.776841	FALSE	rs5017304	2.648e-15	0.2181	21280	0.000605634	7.90647	0.985085	28.6872	0.000141414	0.2181	581	0.00504646	3.80568	0.816802	5.06636	33.7536	7.11643e-06	FALSE	FALSE
TMEM18	rs7579427	ALKAL2	ENSG00000189292.15	Adipose_Subcutaneous	1624	1.16484e-15	0.0391265	6.40598e-15	0.214428	0.746446	0.776841	FALSE	rs5017305	3.021e-15	0.2194	21281	0.00060302	7.89004	0.985148	28.5592	0.000141414	0.2194	581	0.00502491	3.80568	0.817441	5.06925	33.6285	6.27957e-06	FALSE	FALSE
TMEM18	rs7579427	ALKAL2	ENSG00000189292.15	Adipose_Subcutaneous	1624	1.16484e-15	0.0391265	6.40598e-15	0.214428	0.746446	0.776841	FALSE	rs12992672	3.275e-15	0.7876	21280	0.000617386	7.87995	0.9848	28.4817	0.000136196	0.7876	581	0.00514439	3.81498	0.813908	5.08207	33.5638	5.88611e-06	FALSE	FALSE
TMEM18	rs7579427	ALKAL2	ENSG00000189292.15	Adipose_Subcutaneous	1624	1.16484e-15	0.0391265	6.40598e-15	0.214428	0.746446	0.776841	FALSE	rs13405307	2.002e-15	0.8508	21290	0.000813236	7.94122	0.980074	28.9453	0.000210306	0.8508	581	0.0067795	3.7063	0.768456	4.54653	33.4919	5.47771e-06	FALSE	FALSE
TMEM18	rs7579427	ALKAL2	ENSG00000189292.15	Adipose_Subcutaneous	1624	1.16484e-15	0.0391265	6.40598e-15	0.214428	0.746446	0.776841	FALSE	rs13387090	2.062e-15	0.1492	21291	0.000813198	7.93756	0.980075	28.9168	0.000210306	0.1492	581	0.0067795	3.7063	0.768456	4.54653	33.4634	5.32382e-06	FALSE	FALSE
TMEM18	rs7579427	ALKAL2	ENSG00000189292.15	Adipose_Subcutaneous	1624	1.16484e-15	0.0391265	6.40598e-15	0.214428	0.746446	0.776841	FALSE	rs62105306	5.274e-14	0.728	21267	0.000521894	7.52495	0.987121	25.7717	0.000136196	0.728	581	0.00434604	3.81498	0.838112	5.18854	30.9603	4.35654e-07	FALSE	FALSE
TMEM18	rs7579427	ALKAL2	ENSG00000189292.15	Adipose_Subcutaneous	1624	1.16484e-15	0.0391265	6.40598e-15	0.214428	0.746446	0.776841	FALSE	rs13029479	5.137e-12	0.1127	21204	0.00103652	6.90174	0.974742	21.3761	0.430655	0.1127	581	0.00860596	0.788071	0.723334	-0.417857	20.9583	1.9739e-11	FALSE	FALSE
TMEM18	rs7579427	ALKAL2	ENSG00000189292.15	Adipose_Subcutaneous	1624	1.16484e-15	0.0391265	6.40598e-15	0.214428	0.746446	0.776841	FALSE	rs2867121	1.444e-11	0.9235	21119	0.00147305	6.75342	0.964482	20.3255	0.278303	0.9235	581	0.0121814	1.08414	0.648764	-0.141883	20.1836	9.09721e-12	FALSE	FALSE
TMEM18	rs7579427	ALKAL2	ENSG00000189292.15	Adipose_Subcutaneous	1624	1.16484e-15	0.0391265	6.40598e-15	0.214428	0.746446	0.776841	FALSE	rs7574085	1.195e-10	0.2447	21282	0.000558757	6.43997	0.986224	18.3085	0.0181415	0.2447	581	0.00465629	2.36272	0.828537	1.43093	19.7394	5.83442e-12	FALSE	FALSE
TMEM18	rs7579427	ALKAL2	ENSG00000189292.15	Adipose_Subcutaneous	1624	1.16484e-15	0.0391265	6.40598e-15	0.214428	0.746446	0.776841	FALSE	rs10188118	6.515e-10	0.692	21258	0.000485076	6.17744	0.988018	16.6396	0.00238653	0.692	581	0.00403773	3.03737	0.84785	2.96952	19.6091	5.12137e-12	FALSE	FALSE
TMEM18	rs7579427	ALKAL2	ENSG00000189292.15	Adipose_Subcutaneous	1624	1.16484e-15	0.0391265	6.40598e-15	0.214428	0.746446	0.776841	FALSE	rs12475496	4.518e-08	0.3783	21277	0.000439199	5.46931	0.989139	12.5329	0.000227813	0.3783	581	0.00365912	3.68599	0.860121	4.85954	17.3925	5.58106e-13	FALSE	FALSE
TMEM18	rs7579427	ALKAL2	ENSG00000189292.15	Adipose_Subcutaneous	1624	1.16484e-15	0.0391265	6.40598e-15	0.214428	0.746446	0.776841	FALSE	rs62104176	2.508e-07	0.7042	21278	0.000495865	5.1571	0.987755	10.9337	3.36036e-05	0.7042	581	0.00413142	4.14756	0.844867	6.33507	17.2688	4.93174e-13	FALSE	FALSE
TMEM18	rs7579427	ALKAL2	ENSG00000189292.15	Adipose_Subcutaneous	1624	1.16484e-15	0.0391265	6.40598e-15	0.214428	0.746446	0.776841	FALSE	rs2685231	3.937e-07	0.6235	21272	0.000440128	5.07198	0.989117	10.4622	2.93964e-05	0.6235	581	0.003666	4.17809	0.859895	6.52268	16.9849	3.71298e-13	FALSE	FALSE
TMEM18	rs7579427	ALKAL2	ENSG00000189292.15	Adipose_Subcutaneous	1624	1.16484e-15	0.0391265	6.40598e-15	0.214428	0.746446	0.776841	FALSE	rs2902855	5.454e-07	0.7031	21277	0.000494824	5.00961	0.987781	10.1924	4.68384e-05	0.7031	581	0.00412256	4.07087	0.845148	6.07024	16.2626	1.8032e-13	FALSE	FALSE
TMEM18	rs7579427	ALKAL2	ENSG00000189292.15	Adipose_Subcutaneous	1624	1.16484e-15	0.0391265	6.40598e-15	0.214428	0.746446	0.776841	FALSE	rs6710972	1.365e-05	0.2417	20112	0.000596232	4.34942	0.985313	7.20939	1.9106e-06	0.2417	581	0.00469544	4.76266	0.827345	8.50506	15.7145	1.04224e-13	FALSE	FALSE
TMEM18	rs7579427	ALKAL2	ENSG00000189292.15	Adipose_Subcutaneous	1624	1.16484e-15	0.0391265	6.40598e-15	0.214428	0.746446	0.776841	FALSE	rs62107265	2.927e-06	0.7599	21278	0.000566121	4.67588	0.986044	8.64341	2.02704e-05	0.7599	581	0.00471678	4.26189	0.826696	6.63158	15.275	6.71604e-14	FALSE	FALSE
TMEM18	rs7579427	ALKAL2	ENSG00000189292.15	Adipose_Subcutaneous	1624	1.16484e-15	0.0391265	6.40598e-15	0.214428	0.746446	0.776841	FALSE	rs7564167	3.407e-09	0.0717	21069	0.00156725	5.91068	0.962296	15.1705	0.236063	0.0717	581	0.0129296	1.18488	0.635062	-0.0582153	15.1122	5.70728e-14	FALSE	FALSE
TMEM18	rs7579427	ALKAL2	ENSG00000189292.15	Adipose_Subcutaneous	1624	1.16484e-15	0.0391265	6.40598e-15	0.214428	0.746446	0.776841	FALSE	rs2685230	6.453e-07	0.6197	21006	0.000443953	4.97714	0.989023	9.99403	0.00017577	0.6197	581	0.00365162	3.75151	0.860367	5.06997	15.064	5.43854e-14	FALSE	FALSE
TMEM18	rs7579427	ALKAL2	ENSG00000189292.15	Adipose_Subcutaneous	1624	1.16484e-15	0.0391265	6.40598e-15	0.214428	0.746446	0.776841	FALSE	rs62117025	3.264e-06	0.6515	20102	0.00048154	4.65347	0.988105	8.48278	3.36275e-05	0.6515	581	0.00379033	4.1474	0.855828	6.39214	14.8749	4.50153e-14	FALSE	FALSE
TMEM18	rs7579427	ALKAL2	ENSG00000189292.15	Adipose_Subcutaneous	1624	1.16484e-15	0.0391265	6.40598e-15	0.214428	0.746446	0.776841	FALSE	rs62636866	2.59e-06	0.6514	20102	0.000481476	4.70091	0.988106	8.70201	5.03286e-05	0.6514	581	0.00378982	4.0541	0.855845	6.06477	14.7668	4.04013e-14	FALSE	FALSE
TMEM18	rs7579427	ALKAL2	ENSG00000189292.15	Adipose_Subcutaneous	1624	1.16484e-15	0.0391265	6.40598e-15	0.214428	0.746446	0.776841	FALSE	rs883153	3.638e-07	0.3754	21272	0.00044064	5.08699	0.989104	10.538	0.000634218	0.3754	581	0.00367027	3.41654	0.859754	4.03567	14.5737	3.33085e-14	FALSE	FALSE
TMEM18	rs7579427	ALKAL2	ENSG00000189292.15	Adipose_Subcutaneous	1624	1.16484e-15	0.0391265	6.40598e-15	0.214428	0.746446	0.776841	FALSE	rs7585330	3.638e-07	0.3761	21272	0.000440313	5.08699	0.989112	10.5378	0.000634218	0.3761	581	0.00366755	3.41654	0.859844	4.03588	14.5737	3.33064e-14	FALSE	FALSE
TMEM18	rs7579427	ALKAL2	ENSG00000189292.15	Adipose_Subcutaneous	1624	1.16484e-15	0.0391265	6.40598e-15	0.214428	0.746446	0.776841	FALSE	rs62104177	2.286e-06	0.7051	21277	0.000496767	4.72634	0.987733	8.83172	7.31459e-05	0.7051	581	0.00413874	3.96581	0.844634	5.71108	14.5428	3.22943e-14	FALSE	FALSE
TMEM18	rs7579427	ALKAL2	ENSG00000189292.15	Adipose_Subcutaneous	1624	1.16484e-15	0.0391265	6.40598e-15	0.214428	0.746446	0.776841	FALSE	rs72774592	8.978e-06	0.2422	20112	0.000595394	4.44043	0.985333	7.60302	1.39835e-05	0.2422	581	0.00468884	4.34412	0.827546	6.92965	14.5327	3.19687e-14	FALSE	FALSE
TMEM18	rs7579427	ALKAL2	ENSG00000189292.15	Adipose_Subcutaneous	1624	1.16484e-15	0.0391265	6.40598e-15	0.214428	0.746446	0.776841	FALSE	rs28562255	2.708e-06	0.652	20102	0.000481862	4.69181	0.988097	8.66005	6.46518e-05	0.652	581	0.00379286	3.99516	0.855746	5.8613	14.5214	3.16089e-14	FALSE	FALSE
TMEM18	rs7579427	ALKAL2	ENSG00000189292.15	Adipose_Subcutaneous	1624	1.16484e-15	0.0391265	6.40598e-15	0.214428	0.746446	0.776841	FALSE	rs60526995	2.352e-06	0.651	20103	0.000481195	4.72056	0.988113	8.79323	7.80816e-05	0.651	581	0.0037878	3.95021	0.85591	5.70923	14.5025	3.10173e-14	FALSE	FALSE
TMEM18	rs7579427	ALKAL2	ENSG00000189292.15	Adipose_Subcutaneous	1624	1.16484e-15	0.0391265	6.40598e-15	0.214428	0.746446	0.776841	FALSE	rs57177189	2.508e-06	0.6503	20103	0.000480749	4.70748	0.988124	8.73197	7.80816e-05	0.6503	581	0.00378429	3.95021	0.856025	5.70973	14.4417	2.91888e-14	FALSE	FALSE
TMEM18	rs7579427	ALKAL2	ENSG00000189292.15	Adipose_Subcutaneous	1624	1.16484e-15	0.0391265	6.40598e-15	0.214428	0.746446	0.776841	FALSE	rs73146396	3.347e-08	0.0633	21073	0.00175897	5.52224	0.957878	13.0217	0.0157133	0.0633	581	0.0145141	2.41551	0.607877	1.30529	14.327	2.60264e-14	FALSE	FALSE
TMEM18	rs7579427	ALKAL2	ENSG00000189292.15	Adipose_Subcutaneous	1624	1.16484e-15	0.0391265	6.40598e-15	0.214428	0.746446	0.776841	FALSE	rs7585605	3.835e-07	0.3756	21272	0.000440547	5.07697	0.989106	10.4876	0.000830295	0.3756	581	0.00366949	3.34249	0.85978	3.82057	14.3082	2.55412e-14	FALSE	FALSE
TMEM18	rs7579427	ALKAL2	ENSG00000189292.15	Adipose_Subcutaneous	1624	1.16484e-15	0.0391265	6.40598e-15	0.214428	0.746446	0.776841	FALSE	rs62106251	1.285e-05	0.2424	20110	0.000595119	4.36264	0.98534	7.2655	1.27213e-05	0.2424	581	0.00468621	4.36484	0.827626	7.00486	14.2704	2.45928e-14	FALSE	FALSE
TMEM18	rs7579427	ALKAL2	ENSG00000189292.15	Adipose_Subcutaneous	1624	1.16484e-15	0.0391265	6.40598e-15	0.214428	0.746446	0.776841	FALSE	rs73146394	3.65e-08	0.9367	21073	0.00175897	5.507	0.957878	12.9412	0.0157133	0.9367	581	0.0145141	2.41551	0.607877	1.30529	14.2465	2.4013e-14	FALSE	FALSE
TMEM18	rs7579427	ALKAL2	ENSG00000189292.15	Adipose_Subcutaneous	1624	1.16484e-15	0.0391265	6.40598e-15	0.214428	0.746446	0.776841	FALSE	rs62106249	3.666e-06	0.6525	20101	0.000482209	4.62947	0.988088	8.37324	6.98749e-05	0.6525	581	0.00379541	3.97671	0.855663	5.79802	14.1713	2.22725e-14	FALSE	FALSE
TMEM18	rs7579427	ALKAL2	ENSG00000189292.15	Adipose_Subcutaneous	1624	1.16484e-15	0.0391265	6.40598e-15	0.214428	0.746446	0.776841	FALSE	rs62117023	2.557e-05	0.2434	20111	0.000593428	4.20971	0.985381	6.61857	8.04271e-06	0.2434	581	0.00467312	4.46404	0.828024	7.3701	13.9887	1.85553e-14	FALSE	FALSE
TMEM18	rs7579427	ALKAL2	ENSG00000189292.15	Adipose_Subcutaneous	1624	1.16484e-15	0.0391265	6.40598e-15	0.214428	0.746446	0.776841	FALSE	rs4610082	1.753e-05	0.7579	20111	0.000595591	4.29423	0.985329	6.97401	1.39835e-05	0.7579	581	0.00469015	4.34412	0.827505	6.92939	13.9034	1.70387e-14	FALSE	FALSE
TMEM18	rs7579427	ALKAL2	ENSG00000189292.15	Adipose_Subcutaneous	1624	1.16484e-15	0.0391265	6.40598e-15	0.214428	0.746446	0.776841	FALSE	rs1340827224	1.467e-07	0.3784	21273	0.000439236	5.25665	0.989138	11.4049	0.004548	0.3784	581	0.00365874	2.83742	0.860133	2.47891	13.8838	1.67078e-14	FALSE	FALSE
TMEM18	rs7579427	ALKAL2	ENSG00000189292.15	Adipose_Subcutaneous	1624	1.16484e-15	0.0391265	6.40598e-15	0.214428	0.746446	0.776841	FALSE	rs3961049	1.467e-07	0.3784	21273	0.000439236	5.25665	0.989138	11.4049	0.004548	0.3784	581	0.00365874	2.83742	0.860133	2.47891	13.8838	1.67078e-14	FALSE	FALSE
TMEM18	rs7579427	ALKAL2	ENSG00000189292.15	Adipose_Subcutaneous	1624	1.16484e-15	0.0391265	6.40598e-15	0.214428	0.746446	0.776841	FALSE	rs4577313	8.24e-06	0.2444	20112	0.000591753	4.45885	0.985422	7.68165	3.63364e-05	0.2444	581	0.00466016	4.12962	0.828419	6.18248	13.8641	1.63825e-14	FALSE	FALSE
TMEM18	rs7579427	ALKAL2	ENSG00000189292.15	Adipose_Subcutaneous	1624	1.16484e-15	0.0391265	6.40598e-15	0.214428	0.746446	0.776841	FALSE	rs62106252	9.732e-09	0.037	19636	0.00314129	5.73533	0.927186	13.9395	0.354728	0.037	581	0.0241527	0.925457	0.482287	-0.122635	13.8169	1.56268e-14	FALSE	FALSE
TMEM18	rs7579427	ALKAL2	ENSG00000189292.15	Adipose_Subcutaneous	1624	1.16484e-15	0.0391265	6.40598e-15	0.214428	0.746446	0.776841	FALSE	rs62104180	1.043e-08	0.0437	20793	0.00252927	5.72358	0.940529	13.9945	0.391784	0.0437	581	0.0205929	0.856387	0.522127	-0.177742	13.8167	1.56239e-14	FALSE	FALSE
TMEM18	rs7579427	ALKAL2	ENSG00000189292.15	Adipose_Subcutaneous	1624	1.16484e-15	0.0391265	6.40598e-15	0.214428	0.746446	0.776841	FALSE	rs4854306	1.835e-06	0.7666	20290	0.000605392	4.7708	0.985091	9.10768	0.000241138	0.7666	581	0.00480977	3.67149	0.823881	4.6846	13.7923	1.52469e-14	FALSE	FALSE
TMEM18	rs7579427	ALKAL2	ENSG00000189292.15	Adipose_Subcutaneous	1624	1.16484e-15	0.0391265	6.40598e-15	0.214428	0.746446	0.776841	FALSE	rs1567554	2.324e-06	0.7584	21278	0.000563719	4.72299	0.986103	8.86029	0.000201692	0.7584	581	0.00469676	3.71689	0.827304	4.8366	13.6969	1.38596e-14	FALSE	FALSE
TMEM18	rs7579427	ALKAL2	ENSG00000189292.15	Adipose_Subcutaneous	1624	1.16484e-15	0.0391265	6.40598e-15	0.214428	0.746446	0.776841	FALSE	rs4459763	6.56e-06	0.2436	20112	0.000593068	4.50749	0.98539	7.89728	6.38631e-05	0.2436	581	0.00467052	3.99806	0.828103	5.73798	13.6353	1.30312e-14	FALSE	FALSE
TMEM18	rs7579427	ALKAL2	ENSG00000189292.15	Adipose_Subcutaneous	1624	1.16484e-15	0.0391265	6.40598e-15	0.214428	0.746446	0.776841	FALSE	rs62117022	6.285e-06	0.6545	20103	0.000483471	4.51657	0.988058	7.86405	7.93761e-05	0.6545	581	0.00380571	3.94628	0.855327	5.69341	13.5575	1.20558e-14	FALSE	FALSE
TMEM18	rs7579427	ALKAL2	ENSG00000189292.15	Adipose_Subcutaneous	1624	1.16484e-15	0.0391265	6.40598e-15	0.214428	0.746446	0.776841	FALSE	rs62117021	5.882e-06	0.6549	20103	0.000483735	4.53059	0.988051	7.92692	0.000112061	0.6549	581	0.0038078	3.86287	0.85526	5.4146	13.3415	9.71434e-15	FALSE	FALSE
TMEM18	rs7579427	ALKAL2	ENSG00000189292.15	Adipose_Subcutaneous	1624	1.16484e-15	0.0391265	6.40598e-15	0.214428	0.746446	0.776841	FALSE	rs58596155	5.892e-06	0.2476	20111	0.000586618	4.53023	0.985547	7.99476	0.000115776	0.2476	581	0.00461949	3.8549	0.829661	5.27951	13.2743	9.08261e-15	FALSE	FALSE
TMEM18	rs7579427	ALKAL2	ENSG00000189292.15	Adipose_Subcutaneous	1624	1.16484e-15	0.0391265	6.40598e-15	0.214428	0.746446	0.776841	FALSE	rs62106258	2.149e-08	0.9608	19634	0.00297208	5.59956	0.930837	13.2576	0.312034	0.9608	581	0.0228494	1.01096	0.496148	-0.089193	13.1684	8.16998e-15	FALSE	FALSE
TMEM18	rs7579427	ALKAL2	ENSG00000189292.15	Adipose_Subcutaneous	1624	1.16484e-15	0.0391265	6.40598e-15	0.214428	0.746446	0.776841	FALSE	rs6733854	8.312e-08	0.9283	21252	0.00155375	5.36022	0.962609	12.1857	0.0317672	0.9283	581	0.0129296	2.14733	0.635062	0.960126	13.1458	7.98752e-15	FALSE	FALSE
TMEM18	rs7579427	ALKAL2	ENSG00000189292.15	Adipose_Subcutaneous	1624	1.16484e-15	0.0391265	6.40598e-15	0.214428	0.746446	0.776841	FALSE	rs66468975	1.12e-05	0.2429	20110	0.000594286	4.39261	0.98536	7.39425	7.94114e-05	0.2429	581	0.00467965	3.94617	0.827825	5.56593	12.9602	6.63438e-15	FALSE	FALSE
TMEM18	rs7579427	ALKAL2	ENSG00000189292.15	Adipose_Subcutaneous	1624	1.16484e-15	0.0391265	6.40598e-15	0.214428	0.746446	0.776841	FALSE	rs60886478	1.22e-07	0.0748	21251	0.00149442	5.29047	0.963985	11.8286	0.0269911	0.0748	581	0.0124353	2.21165	0.644048	1.05866	12.8873	6.16805e-15	FALSE	FALSE
TMEM18	rs7579427	ALKAL2	ENSG00000189292.15	Adipose_Subcutaneous	1624	1.16484e-15	0.0391265	6.40598e-15	0.214428	0.746446	0.776841	FALSE	rs62104175	3.061e-06	0.7659	21279	0.000576055	4.66668	0.985803	8.60701	0.000463902	0.7659	581	0.00479977	3.50078	0.824183	4.18121	12.7882	5.58627e-15	FALSE	FALSE
TMEM18	rs7579427	ALKAL2	ENSG00000189292.15	Adipose_Subcutaneous	1624	1.16484e-15	0.0391265	6.40598e-15	0.214428	0.746446	0.776841	FALSE	rs1573989	1.284e-07	0.0741	21251	0.00150739	5.28112	0.963684	11.7809	0.0317672	0.0741	581	0.0125433	2.14733	0.642063	0.966582	12.7475	5.36331e-15	FALSE	FALSE
TMEM18	rs7579427	ALKAL2	ENSG00000189292.15	Adipose_Subcutaneous	1624	1.16484e-15	0.0391265	6.40598e-15	0.214428	0.746446	0.776841	FALSE	rs4630798	1.902e-06	0.6528	20997	0.000461819	4.76357	0.988586	8.97982	0.00106252	0.6528	581	0.00379694	3.27343	0.855613	3.61645	12.5963	4.61062e-15	FALSE	FALSE
TMEM18	rs7579427	ALKAL2	ENSG00000189292.15	Adipose_Subcutaneous	1624	1.16484e-15	0.0391265	6.40598e-15	0.214428	0.746446	0.776841	FALSE	rs62107261	4.219e-08	0.958	19632	0.00278233	5.48143	0.934965	12.6796	0.312034	0.958	581	0.0213884	1.01096	0.512663	-0.0974172	12.5822	4.54613e-15	FALSE	FALSE
TMEM18	rs7579427	ALKAL2	ENSG00000189292.15	Adipose_Subcutaneous	1624	1.16484e-15	0.0391265	6.40598e-15	0.214428	0.746446	0.776841	FALSE	rs4639527	2.035e-06	0.6513	20102	0.000481411	4.74992	0.988108	8.93076	0.0010802	0.6513	581	0.00378932	3.26876	0.855861	3.60386	12.5346	4.33496e-15	FALSE	FALSE
TMEM18	rs7579427	ALKAL2	ENSG00000189292.15	Adipose_Subcutaneous	1624	1.16484e-15	0.0391265	6.40598e-15	0.214428	0.746446	0.776841	FALSE	rs62117024	3.106e-06	0.6528	20102	0.00048238	4.66368	0.988084	8.53044	0.000670678	0.6528	581	0.00379694	3.40129	0.855613	3.98158	12.512	4.23806e-15	FALSE	FALSE
TMEM18	rs7579427	ALKAL2	ENSG00000189292.15	Adipose_Subcutaneous	1624	1.16484e-15	0.0391265	6.40598e-15	0.214428	0.746446	0.776841	FALSE	rs11888296	2.132e-06	0.3485	20102	0.00048154	4.74049	0.988105	8.88667	0.0010802	0.3485	581	0.00379033	3.26876	0.855828	3.6038	12.4905	4.1477e-15	FALSE	FALSE
TMEM18	rs7579427	ALKAL2	ENSG00000189292.15	Adipose_Subcutaneous	1624	1.16484e-15	0.0391265	6.40598e-15	0.214428	0.746446	0.776841	FALSE	rs10201828	1.695e-07	0.0741	21251	0.00150739	5.23001	0.963684	11.5221	0.0317672	0.0741	581	0.0125433	2.14733	0.642063	0.966582	12.4887	4.14024e-15	FALSE	FALSE
TMEM18	rs7579427	ALKAL2	ENSG00000189292.15	Adipose_Subcutaneous	1624	1.16484e-15	0.0391265	6.40598e-15	0.214428	0.746446	0.776841	FALSE	rs10206492	1.695e-07	0.9259	21251	0.00150739	5.23001	0.963684	11.5221	0.0317672	0.9259	581	0.0125433	2.14733	0.642063	0.966582	12.4887	4.14024e-15	FALSE	FALSE
TMEM18	rs7579427	ALKAL2	ENSG00000189292.15	Adipose_Subcutaneous	1624	1.16484e-15	0.0391265	6.40598e-15	0.214428	0.746446	0.776841	FALSE	rs10206496	1.695e-07	0.9259	21251	0.00150739	5.23001	0.963684	11.5221	0.0317672	0.9259	581	0.0125433	2.14733	0.642063	0.966582	12.4887	4.14024e-15	FALSE	FALSE
TMEM18	rs7579427	ALKAL2	ENSG00000189292.15	Adipose_Subcutaneous	1624	1.16484e-15	0.0391265	6.40598e-15	0.214428	0.746446	0.776841	FALSE	rs56046241	1.695e-07	0.0741	21251	0.00150739	5.23001	0.963684	11.5221	0.0317672	0.0741	581	0.0125433	2.14733	0.642063	0.966582	12.4887	4.14024e-15	FALSE	FALSE
TMEM18	rs7579427	ALKAL2	ENSG00000189292.15	Adipose_Subcutaneous	1624	1.16484e-15	0.0391265	6.40598e-15	0.214428	0.746446	0.776841	FALSE	rs56355782	1.695e-07	0.9259	21251	0.00150739	5.23001	0.963684	11.5221	0.0317672	0.9259	581	0.0125433	2.14733	0.642063	0.966582	12.4887	4.14024e-15	FALSE	FALSE
TMEM18	rs7579427	ALKAL2	ENSG00000189292.15	Adipose_Subcutaneous	1624	1.16484e-15	0.0391265	6.40598e-15	0.214428	0.746446	0.776841	FALSE	rs56358124	1.695e-07	0.0741	21251	0.00150739	5.23001	0.963684	11.5221	0.0317672	0.0741	581	0.0125433	2.14733	0.642063	0.966582	12.4887	4.14024e-15	FALSE	FALSE
TMEM18	rs7579427	ALKAL2	ENSG00000189292.15	Adipose_Subcutaneous	1624	1.16484e-15	0.0391265	6.40598e-15	0.214428	0.746446	0.776841	FALSE	rs73146390	1.695e-07	0.9259	21251	0.00150739	5.23001	0.963684	11.5221	0.0317672	0.9259	581	0.0125433	2.14733	0.642063	0.966582	12.4887	4.14024e-15	FALSE	FALSE
TMEM18	rs7579427	ALKAL2	ENSG00000189292.15	Adipose_Subcutaneous	1624	1.16484e-15	0.0391265	6.40598e-15	0.214428	0.746446	0.776841	FALSE	rs73910241	1.695e-07	0.0741	21251	0.00150739	5.23001	0.963684	11.5221	0.0317672	0.0741	581	0.0125433	2.14733	0.642063	0.966582	12.4887	4.14024e-15	FALSE	FALSE
TMEM18	rs7579427	ALKAL2	ENSG00000189292.15	Adipose_Subcutaneous	1624	1.16484e-15	0.0391265	6.40598e-15	0.214428	0.746446	0.776841	FALSE	rs59155397	1.695e-07	0.074	21251	0.00150927	5.23001	0.96364	11.5221	0.0317672	0.074	581	0.0125589	2.14733	0.641777	0.966323	12.4884	4.13918e-15	FALSE	FALSE
TMEM18	rs7579427	ALKAL2	ENSG00000189292.15	Adipose_Subcutaneous	1624	1.16484e-15	0.0391265	6.40598e-15	0.214428	0.746446	0.776841	FALSE	rs73146388	1.695e-07	0.074	21251	0.00150927	5.23001	0.96364	11.5221	0.0317672	0.074	581	0.0125589	2.14733	0.641777	0.966323	12.4884	4.13918e-15	FALSE	FALSE
TMEM18	rs7579427	ALKAL2	ENSG00000189292.15	Adipose_Subcutaneous	1624	1.16484e-15	0.0391265	6.40598e-15	0.214428	0.746446	0.776841	FALSE	rs10192669	1.719e-07	0.0741	21251	0.00150739	5.22741	0.963684	11.509	0.0317672	0.0741	581	0.0125433	2.14733	0.642063	0.966582	12.4756	4.08636e-15	FALSE	FALSE
TMEM18	rs7579427	ALKAL2	ENSG00000189292.15	Adipose_Subcutaneous	1624	1.16484e-15	0.0391265	6.40598e-15	0.214428	0.746446	0.776841	FALSE	rs10203898	1.719e-07	0.9259	21251	0.00150739	5.22741	0.963684	11.509	0.0317672	0.9259	581	0.0125433	2.14733	0.642063	0.966582	12.4756	4.08636e-15	FALSE	FALSE
TMEM18	rs7579427	ALKAL2	ENSG00000189292.15	Adipose_Subcutaneous	1624	1.16484e-15	0.0391265	6.40598e-15	0.214428	0.746446	0.776841	FALSE	rs58378369	1.719e-07	0.9259	21251	0.00150739	5.22741	0.963684	11.509	0.0317672	0.9259	581	0.0125433	2.14733	0.642063	0.966582	12.4756	4.08636e-15	FALSE	FALSE
TMEM18	rs7579427	ALKAL2	ENSG00000189292.15	Adipose_Subcutaneous	1624	1.16484e-15	0.0391265	6.40598e-15	0.214428	0.746446	0.776841	FALSE	rs10186386	1.719e-07	0.074	21251	0.00150927	5.22741	0.96364	11.509	0.0317672	0.074	581	0.0125589	2.14733	0.641777	0.966323	12.4753	4.08531e-15	FALSE	FALSE
TMEM18	rs7579427	ALKAL2	ENSG00000189292.15	Adipose_Subcutaneous	1624	1.16484e-15	0.0391265	6.40598e-15	0.214428	0.746446	0.776841	FALSE	rs17042013	1.719e-07	0.926	21251	0.00150927	5.22741	0.96364	11.509	0.0317672	0.926	581	0.0125589	2.14733	0.641777	0.966323	12.4753	4.08531e-15	FALSE	FALSE
TMEM18	rs7579427	ALKAL2	ENSG00000189292.15	Adipose_Subcutaneous	1624	1.16484e-15	0.0391265	6.40598e-15	0.214428	0.746446	0.776841	FALSE	rs56325302	1.719e-07	0.926	21251	0.00150927	5.22741	0.96364	11.509	0.0317672	0.926	581	0.0125589	2.14733	0.641777	0.966323	12.4753	4.08531e-15	FALSE	FALSE
TMEM18	rs7579427	ALKAL2	ENSG00000189292.15	Adipose_Subcutaneous	1624	1.16484e-15	0.0391265	6.40598e-15	0.214428	0.746446	0.776841	FALSE	rs60942644	1.719e-07	0.074	21251	0.00150927	5.22741	0.96364	11.509	0.0317672	0.074	581	0.0125589	2.14733	0.641777	0.966323	12.4753	4.08531e-15	FALSE	FALSE
TMEM18	rs7579427	ALKAL2	ENSG00000189292.15	Adipose_Subcutaneous	1624	1.16484e-15	0.0391265	6.40598e-15	0.214428	0.746446	0.776841	FALSE	rs73146386	1.719e-07	0.926	21251	0.00150927	5.22741	0.96364	11.509	0.0317672	0.926	581	0.0125589	2.14733	0.641777	0.966323	12.4753	4.08531e-15	FALSE	FALSE
TMEM18	rs7579427	ALKAL2	ENSG00000189292.15	Adipose_Subcutaneous	1624	1.16484e-15	0.0391265	6.40598e-15	0.214428	0.746446	0.776841	FALSE	rs2667218	1.805e-05	0.2387	20115	0.000601257	4.28774	0.985191	6.94996	8.47223e-05	0.2387	581	0.00473572	3.93063	0.826121	5.50704	12.457	4.0112e-15	FALSE	FALSE
TMEM18	rs7579427	ALKAL2	ENSG00000189292.15	Adipose_Subcutaneous	1624	1.16484e-15	0.0391265	6.40598e-15	0.214428	0.746446	0.776841	FALSE	rs11903948	6.737e-06	0.7598	21277	0.000565986	4.50183	0.986048	7.85581	0.000275695	0.7598	581	0.00471543	3.63713	0.826737	4.59185	12.4477	3.97392e-15	FALSE	FALSE
TMEM18	rs7579427	ALKAL2	ENSG00000189292.15	Adipose_Subcutaneous	1624	1.16484e-15	0.0391265	6.40598e-15	0.214428	0.746446	0.776841	FALSE	rs13414109	1.796e-07	0.9259	21251	0.00150739	5.2193	0.963684	11.4682	0.0317672	0.9259	581	0.0125433	2.14733	0.642063	0.966582	12.4347	3.92289e-15	FALSE	FALSE
TMEM18	rs7579427	ALKAL2	ENSG00000189292.15	Adipose_Subcutaneous	1624	1.16484e-15	0.0391265	6.40598e-15	0.214428	0.746446	0.776841	FALSE	rs73146366	1.796e-07	0.9259	21251	0.00150739	5.2193	0.963684	11.4682	0.0317672	0.9259	581	0.0125433	2.14733	0.642063	0.966582	12.4347	3.92289e-15	FALSE	FALSE
TMEM18	rs7579427	ALKAL2	ENSG00000189292.15	Adipose_Subcutaneous	1624	1.16484e-15	0.0391265	6.40598e-15	0.214428	0.746446	0.776841	FALSE	rs4332952	1.796e-07	0.074	21251	0.00150927	5.2193	0.96364	11.4682	0.0317672	0.074	581	0.0125589	2.14733	0.641777	0.966323	12.4345	3.92189e-15	FALSE	FALSE
TMEM18	rs7579427	ALKAL2	ENSG00000189292.15	Adipose_Subcutaneous	1624	1.16484e-15	0.0391265	6.40598e-15	0.214428	0.746446	0.776841	FALSE	rs73146364	1.822e-07	0.9259	21251	0.00150739	5.21664	0.963684	11.4548	0.0317672	0.9259	581	0.0125433	2.14733	0.642063	0.966582	12.4213	3.87071e-15	FALSE	FALSE
TMEM18	rs7579427	ALKAL2	ENSG00000189292.15	Adipose_Subcutaneous	1624	1.16484e-15	0.0391265	6.40598e-15	0.214428	0.746446	0.776841	FALSE	rs3923528	1.822e-07	0.926	21251	0.00150927	5.21664	0.96364	11.4548	0.0317672	0.926	581	0.0125589	2.14733	0.641777	0.966323	12.4211	3.86973e-15	FALSE	FALSE
TMEM18	rs7579427	ALKAL2	ENSG00000189292.15	Adipose_Subcutaneous	1624	1.16484e-15	0.0391265	6.40598e-15	0.214428	0.746446	0.776841	FALSE	rs13411762	1.849e-07	0.0741	21251	0.00150739	5.21391	0.963684	11.4411	0.0317672	0.0741	581	0.0125433	2.14733	0.642063	0.966582	12.4076	3.81803e-15	FALSE	FALSE
TMEM18	rs7579427	ALKAL2	ENSG00000189292.15	Adipose_Subcutaneous	1624	1.16484e-15	0.0391265	6.40598e-15	0.214428	0.746446	0.776841	FALSE	rs4332953	1.849e-07	0.074	21251	0.00150927	5.21391	0.96364	11.4411	0.0317672	0.074	581	0.0125589	2.14733	0.641777	0.966323	12.4074	3.81707e-15	FALSE	FALSE
TMEM18	rs7579427	ALKAL2	ENSG00000189292.15	Adipose_Subcutaneous	1624	1.16484e-15	0.0391265	6.40598e-15	0.214428	0.746446	0.776841	FALSE	rs78285703	1.453e-07	0.9269	21251	0.00152637	5.25842	0.963243	11.6656	0.0479757	0.9269	581	0.0127012	1.97758	0.639183	0.740178	12.4058	3.81084e-15	FALSE	FALSE
TMEM18	rs7579427	ALKAL2	ENSG00000189292.15	Adipose_Subcutaneous	1624	1.16484e-15	0.0391265	6.40598e-15	0.214428	0.746446	0.776841	FALSE	rs57908371	2.34e-06	0.3485	20102	0.00048154	4.7216	0.988105	8.79834	0.00118082	0.3485	581	0.00379033	3.24347	0.855828	3.53333	12.3317	3.5387e-15	FALSE	FALSE
TMEM18	rs7579427	ALKAL2	ENSG00000189292.15	Adipose_Subcutaneous	1624	1.16484e-15	0.0391265	6.40598e-15	0.214428	0.746446	0.776841	FALSE	rs60217122	2.395e-06	0.6516	20102	0.000481604	4.71687	0.988103	8.77635	0.00118082	0.6516	581	0.00379083	3.24347	0.855812	3.5333	12.3096	3.46162e-15	FALSE	FALSE
TMEM18	rs7579427	ALKAL2	ENSG00000189292.15	Adipose_Subcutaneous	1624	1.16484e-15	0.0391265	6.40598e-15	0.214428	0.746446	0.776841	FALSE	rs61037248	2.913e-06	0.653	20102	0.00048251	4.67686	0.988081	8.59135	0.00106252	0.653	581	0.00379797	3.27343	0.855579	3.61639	12.2077	3.12624e-15	FALSE	FALSE
TMEM18	rs7579427	ALKAL2	ENSG00000189292.15	Adipose_Subcutaneous	1624	1.16484e-15	0.0391265	6.40598e-15	0.214428	0.746446	0.776841	FALSE	rs73135433	2.18e-07	0.926	21251	0.00150927	5.18329	0.96364	11.2877	0.0349728	0.926	581	0.0125589	2.10867	0.641777	0.913532	12.2012	3.10594e-15	FALSE	FALSE
TMEM18	rs7579427	ALKAL2	ENSG00000189292.15	Adipose_Subcutaneous	1624	1.16484e-15	0.0391265	6.40598e-15	0.214428	0.746446	0.776841	FALSE	rs28757691	2.772e-06	0.3467	20102	0.000482706	4.68703	0.988076	8.63854	0.00118082	0.3467	581	0.00379951	3.24347	0.855529	3.53279	12.1713	3.01446e-15	FALSE	FALSE
TMEM18	rs7579427	ALKAL2	ENSG00000189292.15	Adipose_Subcutaneous	1624	1.16484e-15	0.0391265	6.40598e-15	0.214428	0.746446	0.776841	FALSE	rs73135425	2.167e-07	0.0741	21251	0.00150739	5.18441	0.963684	11.2933	0.0424608	0.0741	581	0.0125433	2.02898	0.642063	0.807904	12.1012	2.81017e-15	FALSE	FALSE
TMEM18	rs7579427	ALKAL2	ENSG00000189292.15	Adipose_Subcutaneous	1624	1.16484e-15	0.0391265	6.40598e-15	0.214428	0.746446	0.776841	FALSE	rs2685229	1.696e-07	0.4337	21270	0.000420712	5.2299	0.989592	11.251	0.0412509	0.4337	581	0.00350395	2.041	0.865253	0.800004	12.051	2.67276e-15	FALSE	FALSE
TMEM18	rs7579427	ALKAL2	ENSG00000189292.15	Adipose_Subcutaneous	1624	1.16484e-15	0.0391265	6.40598e-15	0.214428	0.746446	0.776841	FALSE	rs1573990	3.068e-07	0.9206	21323	0.0014101	5.11922	0.965948	10.9671	0.0284051	0.9206	581	0.0117734	2.19165	0.656486	1.04239	12.0095	2.56399e-15	FALSE	FALSE
TMEM18	rs7579427	ALKAL2	ENSG00000189292.15	Adipose_Subcutaneous	1624	1.16484e-15	0.0391265	6.40598e-15	0.214428	0.746446	0.776841	FALSE	rs77657999	2.295e-07	0.9259	21251	0.00150739	5.1737	0.963684	11.2398	0.0479757	0.9259	581	0.0125433	1.97758	0.642063	0.741803	11.9816	2.49354e-15	FALSE	FALSE
TMEM18	rs7579427	ALKAL2	ENSG00000189292.15	Adipose_Subcutaneous	1624	1.16484e-15	0.0391265	6.40598e-15	0.214428	0.746446	0.776841	FALSE	rs11902339	6.963e-06	0.2393	21279	0.000567389	4.49482	0.986014	7.82556	0.000490665	0.2393	581	0.00472757	3.4858	0.826368	4.14511	11.9707	2.46642e-15	FALSE	FALSE
TMEM18	rs7579427	ALKAL2	ENSG00000189292.15	Adipose_Subcutaneous	1624	1.16484e-15	0.0391265	6.40598e-15	0.214428	0.746446	0.776841	FALSE	rs62106259	1.171e-05	0.7606	20115	0.000600051	4.38292	0.98522	7.35577	0.000275695	0.7606	581	0.00472621	3.63713	0.826409	4.59063	11.9464	2.40728e-15	FALSE	FALSE
TMEM18	rs7579427	ALKAL2	ENSG00000189292.15	Adipose_Subcutaneous	1624	1.16484e-15	0.0391265	6.40598e-15	0.214428	0.746446	0.776841	FALSE	rs62104184	5.94e-07	0.0948	21304	0.00120219	4.99316	0.970822	10.3349	0.0143634	0.0948	581	0.0100286	2.44804	0.691699	1.48431	11.8192	2.11978e-15	FALSE	FALSE
TMEM18	rs7579427	ALKAL2	ENSG00000189292.15	Adipose_Subcutaneous	1624	1.16484e-15	0.0391265	6.40598e-15	0.214428	0.746446	0.776841	FALSE	rs6729395	1.987e-07	0.0742	21251	0.00150553	5.20055	0.963727	11.374	0.0855199	0.0742	581	0.0125277	1.71952	0.642348	0.435532	11.8095	2.09934e-15	FALSE	FALSE
TMEM18	rs7579427	ALKAL2	ENSG00000189292.15	Adipose_Subcutaneous	1624	1.16484e-15	0.0391265	6.40598e-15	0.214428	0.746446	0.776841	FALSE	rs6732686	1.987e-07	0.0742	21251	0.00150553	5.20055	0.963727	11.374	0.0855199	0.0742	581	0.0125277	1.71952	0.642348	0.435532	11.8095	2.09934e-15	FALSE	FALSE
TMEM18	rs7579427	ALKAL2	ENSG00000189292.15	Adipose_Subcutaneous	1624	1.16484e-15	0.0391265	6.40598e-15	0.214428	0.746446	0.776841	FALSE	rs6740501	1.987e-07	0.0742	21251	0.00150553	5.20055	0.963727	11.374	0.0855199	0.0742	581	0.0125277	1.71952	0.642348	0.435532	11.8095	2.09934e-15	FALSE	FALSE
TMEM18	rs7579427	ALKAL2	ENSG00000189292.15	Adipose_Subcutaneous	1624	1.16484e-15	0.0391265	6.40598e-15	0.214428	0.746446	0.776841	FALSE	rs6749825	1.987e-07	0.0742	21251	0.00150553	5.20055	0.963727	11.374	0.0855199	0.0742	581	0.0125277	1.71952	0.642348	0.435532	11.8095	2.09934e-15	FALSE	FALSE
TMEM18	rs7579427	ALKAL2	ENSG00000189292.15	Adipose_Subcutaneous	1624	1.16484e-15	0.0391265	6.40598e-15	0.214428	0.746446	0.776841	FALSE	rs10209543	3.992e-07	0.9263	20263	0.00158879	5.06934	0.961798	10.7258	0.0265734	0.9263	581	0.0126059	2.21773	0.640917	1.06402	11.7898	2.05836e-15	FALSE	FALSE
TMEM18	rs7579427	ALKAL2	ENSG00000189292.15	Adipose_Subcutaneous	1624	1.16484e-15	0.0391265	6.40598e-15	0.214428	0.746446	0.776841	FALSE	rs10209658	3.992e-07	0.9263	20263	0.00158879	5.06934	0.961798	10.7258	0.0317672	0.9263	581	0.0126059	2.14733	0.640917	0.965539	11.6913	1.86532e-15	FALSE	FALSE
TMEM18	rs7579427	ALKAL2	ENSG00000189292.15	Adipose_Subcutaneous	1624	1.16484e-15	0.0391265	6.40598e-15	0.214428	0.746446	0.776841	FALSE	rs62107262	1.704e-05	0.2383	20115	0.00060195	4.30052	0.985174	7.00443	0.000275695	0.2383	581	0.00474117	3.63713	0.825956	4.58894	11.5934	1.69123e-15	FALSE	FALSE
TMEM18	rs7579427	ALKAL2	ENSG00000189292.15	Adipose_Subcutaneous	1624	1.16484e-15	0.0391265	6.40598e-15	0.214428	0.746446	0.776841	FALSE	rs62107263	1.704e-05	0.2383	20115	0.00060195	4.30052	0.985174	7.00443	0.000275695	0.2383	581	0.00474117	3.63713	0.825956	4.58894	11.5934	1.69123e-15	FALSE	FALSE
TMEM18	rs7579427	ALKAL2	ENSG00000189292.15	Adipose_Subcutaneous	1624	1.16484e-15	0.0391265	6.40598e-15	0.214428	0.746446	0.776841	FALSE	rs13002193	8.847e-06	0.7972	18405	0.000738614	4.44359	0.981869	7.68867	0.00166643	0.7972	581	0.00532303	3.14402	0.808683	3.16995	10.8586	8.11161e-16	FALSE	FALSE
TMEM18	rs7579427	ALKAL2	ENSG00000189292.15	Adipose_Subcutaneous	1624	1.16484e-15	0.0391265	6.40598e-15	0.214428	0.746446	0.776841	FALSE	rs6753148	2.772e-06	0.6242	21258	0.000440743	4.68703	0.989102	8.60484	0.0064423	0.6242	581	0.00366871	2.72438	0.859805	2.20847	10.8133	7.75231e-16	FALSE	FALSE
TMEM18	rs7579427	ALKAL2	ENSG00000189292.15	Adipose_Subcutaneous	1624	1.16484e-15	0.0391265	6.40598e-15	0.214428	0.746446	0.776841	FALSE	rs4854265	5.937e-06	0.0996	21306	0.00115025	4.52862	0.972048	8.17895	0.00295522	0.0996	581	0.00959619	2.97236	0.701018	2.49303	10.672	6.7305e-16	FALSE	FALSE
TMEM18	rs7579427	ALKAL2	ENSG00000189292.15	Adipose_Subcutaneous	1624	1.16484e-15	0.0391265	6.40598e-15	0.214428	0.746446	0.776841	FALSE	rs11683339	1.448e-05	0.6628	20105	0.000489119	4.33645	0.98792	7.08074	0.00239788	0.6628	581	0.00385056	3.03594	0.853872	2.9734	10.0541	3.62848e-16	FALSE	FALSE
TMEM18	rs7579427	ALKAL2	ENSG00000189292.15	Adipose_Subcutaneous	1624	1.16484e-15	0.0391265	6.40598e-15	0.214428	0.746446	0.776841	FALSE	rs58443185	1.885e-05	0.6625	20105	0.000488905	4.27809	0.987925	6.83224	0.00239788	0.6625	581	0.00384888	3.03594	0.853926	2.97347	9.80571	2.83029e-16	FALSE	FALSE
TMEM18	rs7579427	ALKAL2	ENSG00000189292.15	Adipose_Subcutaneous	1624	1.16484e-15	0.0391265	6.40598e-15	0.214428	0.746446	0.776841	FALSE	rs2724866	2.026e-05	0.6615	20105	0.000488198	4.26201	0.987942	6.76381	0.00258573	0.6615	581	0.00384331	3.01312	0.854107	2.91474	9.67855	2.49236e-16	FALSE	FALSE
TMEM18	rs7579427	ALKAL2	ENSG00000189292.15	Adipose_Subcutaneous	1624	1.16484e-15	0.0391265	6.40598e-15	0.214428	0.746446	0.776841	FALSE	rs7565774	3.188e-06	0.3456	21262	0.000457054	4.65832	0.988703	8.4858	0.0347772	0.3456	581	0.00380519	2.11094	0.855344	0.939042	9.42484	1.93386e-16	FALSE	FALSE
TMEM18	rs7579427	ALKAL2	ENSG00000189292.15	Adipose_Subcutaneous	1624	1.16484e-15	0.0391265	6.40598e-15	0.214428	0.746446	0.776841	FALSE	rs6759177	2.633e-06	0.3543	21257	0.000451944	4.69755	0.988828	8.66306	0.0871231	0.3543	581	0.00376177	1.71077	0.856759	0.282144	8.94521	1.19708e-16	FALSE	FALSE
TMEM18	rs7579427	ALKAL2	ENSG00000189292.15	Adipose_Subcutaneous	1624	1.16484e-15	0.0391265	6.40598e-15	0.214428	0.746446	0.776841	FALSE	rs10177468	2.054e-05	0.0855	21321	0.00131835	4.25894	0.968093	7.05744	0.0074281	0.0855	581	0.0110064	2.67702	0.671514	1.84954	8.90699	1.15218e-16	FALSE	FALSE
TMEM18	rs7579427	ALKAL2	ENSG00000189292.15	Adipose_Subcutaneous	1624	1.16484e-15	0.0391265	6.40598e-15	0.214428	0.746446	0.776841	FALSE	rs60034874	2.362e-05	0.0854	21321	0.00131975	4.2276	0.96806	6.92892	0.0074281	0.0854	581	0.0110181	2.67702	0.67128	1.84906	8.77798	1.01273e-16	FALSE	FALSE
TMEM18	rs7579427	ALKAL2	ENSG00000189292.15	Adipose_Subcutaneous	1624	1.16484e-15	0.0391265	6.40598e-15	0.214428	0.746446	0.776841	FALSE	rs17041983	2.392e-05	0.9146	21321	0.00131975	4.22476	0.96806	6.91729	0.0074281	0.9146	581	0.0110181	2.67702	0.67128	1.84906	8.76635	1.00103e-16	FALSE	FALSE
TMEM18	rs7579427	ALKAL2	ENSG00000189292.15	Adipose_Subcutaneous	1624	1.16484e-15	0.0391265	6.40598e-15	0.214428	0.746446	0.776841	FALSE	rs13002030	9.618e-05	0.7327	20112	0.000557967	3.90003	0.986243	5.3574	0.00133172	0.7327	581	0.00439409	3.20906	0.836615	3.40192	8.75933	9.94019e-17	FALSE	FALSE
TMEM18	rs7579427	ALKAL2	ENSG00000189292.15	Adipose_Subcutaneous	1624	1.16484e-15	0.0391265	6.40598e-15	0.214428	0.746446	0.776841	FALSE	rs370198202	9.618e-05	0.7327	20112	0.000557967	3.90003	0.986243	5.3574	0.00133172	0.7327	581	0.00439409	3.20906	0.836615	3.40192	8.75933	9.94019e-17	FALSE	FALSE
TMEM18	rs7579427	ALKAL2	ENSG00000189292.15	Adipose_Subcutaneous	1624	1.16484e-15	0.0391265	6.40598e-15	0.214428	0.746446	0.776841	FALSE	rs73146356	2.257e-05	0.0848	21321	0.00132822	4.23782	0.967862	6.97212	0.00931954	0.0848	581	0.0110887	2.6001	0.669867	1.7102	8.68232	9.20349e-17	FALSE	FALSE
TMEM18	rs7579427	ALKAL2	ENSG00000189292.15	Adipose_Subcutaneous	1624	1.16484e-15	0.0391265	6.40598e-15	0.214428	0.746446	0.776841	FALSE	rs2683989	2.62e-06	0.3566	21261	0.00045055	4.69856	0.988862	8.66661	0.159943	0.3566	581	0.00375087	1.40526	0.857115	-0.126556	8.54005	7.98299e-17	FALSE	FALSE
TMEM18	rs7579427	ALKAL2	ENSG00000189292.15	Adipose_Subcutaneous	1624	1.16484e-15	0.0391265	6.40598e-15	0.214428	0.746446	0.776841	FALSE	rs2867133	1.163e-05	0.3447	20639	0.000471431	4.38441	0.988352	7.27328	0.024053	0.3447	581	0.00380989	2.25628	0.855192	1.21064	8.48392	7.54719e-17	FALSE	FALSE
TMEM18	rs7579427	ALKAL2	ENSG00000189292.15	Adipose_Subcutaneous	1624	1.16484e-15	0.0391265	6.40598e-15	0.214428	0.746446	0.776841	FALSE	rs73146351	3.372e-05	0.085	21321	0.00132538	4.14677	0.967928	6.60221	0.0104455	0.085	581	0.0110651	2.56072	0.67034	1.64296	8.24517	5.94428e-17	FALSE	FALSE
TMEM18	rs7579427	ALKAL2	ENSG00000189292.15	Adipose_Subcutaneous	1624	1.16484e-15	0.0391265	6.40598e-15	0.214428	0.746446	0.776841	FALSE	rs7582535	4.28e-06	0.1824	20118	0.000732551	4.5973	0.982016	8.36841	0.231708	0.1824	581	0.0057707	1.19597	0.795877	-0.225327	8.14308	5.36739e-17	FALSE	FALSE
TMEM18	rs7579427	ALKAL2	ENSG00000189292.15	Adipose_Subcutaneous	1624	1.16484e-15	0.0391265	6.40598e-15	0.214428	0.746446	0.776841	FALSE	rs4611674	2.81e-05	0.3543	21262	0.000451838	4.18834	0.98883	6.42586	0.0123549	0.3543	581	0.00376177	2.50184	0.856759	1.70971	8.13557	5.3272e-17	FALSE	FALSE
TMEM18	rs7579427	ALKAL2	ENSG00000189292.15	Adipose_Subcutaneous	1624	1.16484e-15	0.0391265	6.40598e-15	0.214428	0.746446	0.776841	FALSE	rs7579231	2.81e-05	0.3543	21263	0.000451817	4.18834	0.988831	6.42584	0.0123549	0.3543	581	0.00376177	2.50184	0.856759	1.70971	8.13555	5.3271e-17	FALSE	FALSE
TMEM18	rs7579427	ALKAL2	ENSG00000189292.15	Adipose_Subcutaneous	1624	1.16484e-15	0.0391265	6.40598e-15	0.214428	0.746446	0.776841	FALSE	rs59555804	5.62e-06	0.1823	21287	0.000692618	4.5402	0.982979	8.09463	0.170078	0.1823	581	0.00577315	1.37195	0.795808	-0.0453901	8.04924	4.88663e-17	FALSE	FALSE
TMEM18	rs7579427	ALKAL2	ENSG00000189292.15	Adipose_Subcutaneous	1624	1.16484e-15	0.0391265	6.40598e-15	0.214428	0.746446	0.776841	FALSE	rs1814988	6.357e-06	0.1827	21287	0.000691439	4.51415	0.983008	7.97816	0.144458	0.1827	581	0.00576333	1.45939	0.796084	0.0527325	8.0309	4.79779e-17	FALSE	FALSE
TMEM18	rs7579427	ALKAL2	ENSG00000189292.15	Adipose_Subcutaneous	1624	1.16484e-15	0.0391265	6.40598e-15	0.214428	0.746446	0.776841	FALSE	rs10205787	7.09e-06	0.1836	21286	0.000688841	4.49097	0.983071	7.87433	0.150366	0.1836	581	0.00574141	1.43824	0.796703	0.0274606	7.90179	4.21667e-17	FALSE	FALSE
TMEM18	rs7579427	ALKAL2	ENSG00000189292.15	Adipose_Subcutaneous	1624	1.16484e-15	0.0391265	6.40598e-15	0.214428	0.746446	0.776841	FALSE	rs13384165	6.441e-05	0.0848	21246	0.00133291	3.99604	0.967752	6.00956	0.00995486	0.0848	581	0.0110887	2.57739	0.669867	1.67082	7.68038	3.37919e-17	FALSE	FALSE
TMEM18	rs7579427	ALKAL2	ENSG00000189292.15	Adipose_Subcutaneous	1624	1.16484e-15	0.0391265	6.40598e-15	0.214428	0.746446	0.776841	FALSE	rs57965407	2.697e-05	0.3497	21265	0.000454479	4.19765	0.988766	6.46676	0.025202	0.3497	581	0.00378429	2.23829	0.856025	1.17526	7.64203	3.25205e-17	FALSE	FALSE
TMEM18	rs7579427	ALKAL2	ENSG00000189292.15	Adipose_Subcutaneous	1624	1.16484e-15	0.0391265	6.40598e-15	0.214428	0.746446	0.776841	FALSE	rs2903487	9.648e-06	0.3496	20271	0.000476828	4.42492	0.98822	7.45395	0.10208	0.3496	581	0.00378479	1.63485	0.856008	0.174945	7.62889	3.20961e-17	FALSE	FALSE
TMEM18	rs7579427	ALKAL2	ENSG00000189292.15	Adipose_Subcutaneous	1624	1.16484e-15	0.0391265	6.40598e-15	0.214428	0.746446	0.776841	FALSE	rs58792474	6.212e-05	0.9152	21246	0.00133291	4.00461	0.967752	6.04272	0.0119529	0.9152	581	0.0110887	2.51353	0.669867	1.56193	7.60465	3.13274e-17	FALSE	FALSE
TMEM18	rs7579427	ALKAL2	ENSG00000189292.15	Adipose_Subcutaneous	1624	1.16484e-15	0.0391265	6.40598e-15	0.214428	0.746446	0.776841	FALSE	rs28627463	9.17e-06	0.1825	21287	0.000692028	4.43587	0.982994	7.63409	0.189142	0.1825	581	0.00576824	1.31312	0.795946	-0.108466	7.52562	2.89469e-17	FALSE	FALSE
TMEM18	rs7579427	ALKAL2	ENSG00000189292.15	Adipose_Subcutaneous	1624	1.16484e-15	0.0391265	6.40598e-15	0.214428	0.746446	0.776841	FALSE	rs10153796	1.761e-05	0.3667	21257	0.000445211	4.29322	0.988992	6.85985	0.0521786	0.3667	581	0.00370573	1.94166	0.858591	0.640409	7.50026	2.8222e-17	FALSE	FALSE
TMEM18	rs7579427	ALKAL2	ENSG00000189292.15	Adipose_Subcutaneous	1624	1.16484e-15	0.0391265	6.40598e-15	0.214428	0.746446	0.776841	FALSE	rs7601009	1.01e-05	0.6549	21266	0.000457281	4.41502	0.988697	7.3947	0.116762	0.6549	581	0.0038078	1.56851	0.85526	0.0856588	7.48035	2.76658e-17	FALSE	FALSE
TMEM18	rs7579427	ALKAL2	ENSG00000189292.15	Adipose_Subcutaneous	1624	1.16484e-15	0.0391265	6.40598e-15	0.214428	0.746446	0.776841	FALSE	rs73146344	7.259e-05	0.9152	21246	0.00133291	3.96763	0.967752	5.90008	0.0119529	0.9152	581	0.0110887	2.51353	0.669867	1.56193	7.46201	2.71629e-17	FALSE	FALSE
TMEM18	rs7579427	ALKAL2	ENSG00000189292.15	Adipose_Subcutaneous	1624	1.16484e-15	0.0391265	6.40598e-15	0.214428	0.746446	0.776841	FALSE	rs13414548	8.482e-05	0.0847	20890	0.00135707	3.93036	0.967186	5.76195	0.011032	0.0847	581	0.0111006	2.54168	0.669631	1.60919	7.37113	2.48033e-17	FALSE	FALSE
TMEM18	rs7579427	ALKAL2	ENSG00000189292.15	Adipose_Subcutaneous	1624	1.16484e-15	0.0391265	6.40598e-15	0.214428	0.746446	0.776841	FALSE	rs6709135	1.82e-05	0.3691	21261	0.000443916	4.2859	0.989024	6.82765	0.0609679	0.3691	581	0.00369564	1.87373	0.858922	0.528556	7.3562	2.44357e-17	FALSE	FALSE
TMEM18	rs7579427	ALKAL2	ENSG00000189292.15	Adipose_Subcutaneous	1624	1.16484e-15	0.0391265	6.40598e-15	0.214428	0.746446	0.776841	FALSE	rs11901382	3.252e-05	0.3511	21262	0.000453707	4.15506	0.988785	6.29022	0.0345567	0.3511	581	0.00377733	2.11352	0.856251	0.94257	7.23279	2.15988e-17	FALSE	FALSE
TMEM18	rs7579427	ALKAL2	ENSG00000189292.15	Adipose_Subcutaneous	1624	1.16484e-15	0.0391265	6.40598e-15	0.214428	0.746446	0.776841	FALSE	rs13393389	9.413e-05	0.0847	21246	0.00133433	3.90524	0.967719	5.66268	0.0119529	0.0847	581	0.0111006	2.51353	0.669631	1.56154	7.22422	2.14143e-17	FALSE	FALSE
TMEM18	rs7579427	ALKAL2	ENSG00000189292.15	Adipose_Subcutaneous	1624	1.16484e-15	0.0391265	6.40598e-15	0.214428	0.746446	0.776841	FALSE	rs10208441	0.000101	0.0847	21246	0.00133433	3.88818	0.967719	5.59831	0.011032	0.0847	581	0.0111006	2.54168	0.669631	1.60919	7.2075	2.10594e-17	FALSE	FALSE
TMEM18	rs7579427	ALKAL2	ENSG00000189292.15	Adipose_Subcutaneous	1624	1.16484e-15	0.0391265	6.40598e-15	0.214428	0.746446	0.776841	FALSE	rs4130524	0.000101	0.0847	21246	0.00133433	3.88818	0.967719	5.59831	0.011032	0.0847	581	0.0111006	2.54168	0.669631	1.60919	7.2075	2.10594e-17	FALSE	FALSE
TMEM18	rs7579427	ALKAL2	ENSG00000189292.15	Adipose_Subcutaneous	1624	1.16484e-15	0.0391265	6.40598e-15	0.214428	0.746446	0.776841	FALSE	rs4854331	1.422e-05	0.6502	21266	0.000454398	4.34044	0.988768	7.06941	0.110076	0.6502	581	0.00378379	1.59785	0.856041	0.123679	7.19309	2.0758e-17	FALSE	FALSE
TMEM18	rs7579427	ALKAL2	ENSG00000189292.15	Adipose_Subcutaneous	1624	1.16484e-15	0.0391265	6.40598e-15	0.214428	0.746446	0.776841	FALSE	rs2864823	0.0001034	0.9152	21246	0.00133291	3.88247	0.967752	5.5766	0.011032	0.9152	581	0.0110887	2.54168	0.669867	1.60959	7.18619	2.06153e-17	FALSE	FALSE
TMEM18	rs7579427	ALKAL2	ENSG00000189292.15	Adipose_Subcutaneous	1624	1.16484e-15	0.0391265	6.40598e-15	0.214428	0.746446	0.776841	FALSE	rs13432822	9.983e-05	0.0847	21246	0.00133433	3.891	0.967719	5.60896	0.0119529	0.0847	581	0.0111006	2.51353	0.669631	1.56154	7.1705	2.02943e-17	FALSE	FALSE
TMEM18	rs7579427	ALKAL2	ENSG00000189292.15	Adipose_Subcutaneous	1624	1.16484e-15	0.0391265	6.40598e-15	0.214428	0.746446	0.776841	FALSE	rs13415127	0.0001096	0.0847	21246	0.00133433	3.86829	0.967719	5.52369	0.011032	0.0847	581	0.0111006	2.54168	0.669631	1.60919	7.13288	1.9545e-17	FALSE	FALSE
TMEM18	rs7579427	ALKAL2	ENSG00000189292.15	Adipose_Subcutaneous	1624	1.16484e-15	0.0391265	6.40598e-15	0.214428	0.746446	0.776841	FALSE	rs6728411	1.627e-05	0.329	21267	0.000468127	4.31075	0.988432	6.95405	0.110515	0.329	581	0.0038983	1.59588	0.852328	0.128992	7.08304	1.85948e-17	FALSE	FALSE
TMEM18	rs7579427	ALKAL2	ENSG00000189292.15	Adipose_Subcutaneous	1624	1.16484e-15	0.0391265	6.40598e-15	0.214428	0.746446	0.776841	FALSE	rs13383974	8.425e-05	0.0769	21166	0.00146277	3.93198	0.964721	5.78527	0.0198659	0.0769	581	0.0121232	2.32887	0.649852	1.23758	7.02286	1.75088e-17	FALSE	FALSE
TMEM18	rs7579427	ALKAL2	ENSG00000189292.15	Adipose_Subcutaneous	1624	1.16484e-15	0.0391265	6.40598e-15	0.214428	0.746446	0.776841	FALSE	rs13405471	0.0001384	0.0847	21246	0.00133433	3.81101	0.967719	5.31084	0.0102253	0.0847	581	0.0111006	2.56812	0.669631	1.65441	6.96525	1.65287e-17	FALSE	FALSE
TMEM18	rs7579427	ALKAL2	ENSG00000189292.15	Adipose_Subcutaneous	1624	1.16484e-15	0.0391265	6.40598e-15	0.214428	0.746446	0.776841	FALSE	rs2867126	1.328e-05	0.6534	21266	0.000456347	4.35544	0.98872	7.13558	0.172476	0.6534	581	0.00380002	1.36429	0.855513	-0.171103	6.96447	1.65158e-17	FALSE	FALSE
TMEM18	rs7579427	ALKAL2	ENSG00000189292.15	Adipose_Subcutaneous	1624	1.16484e-15	0.0391265	6.40598e-15	0.214428	0.746446	0.776841	FALSE	rs2903493	1.328e-05	0.6534	21266	0.000456347	4.35544	0.98872	7.13558	0.172476	0.6534	581	0.00380002	1.36429	0.855513	-0.171103	6.96447	1.65158e-17	FALSE	FALSE
TMEM18	rs7579427	ALKAL2	ENSG00000189292.15	Adipose_Subcutaneous	1624	1.16484e-15	0.0391265	6.40598e-15	0.214428	0.746446	0.776841	FALSE	rs6736819	0.0001246	0.0851	21246	0.00132864	3.83689	0.967852	5.40554	0.0121642	0.0851	581	0.0110533	2.50734	0.670576	1.55268	6.95822	1.64128e-17	FALSE	FALSE
TMEM18	rs7579427	ALKAL2	ENSG00000189292.15	Adipose_Subcutaneous	1624	1.16484e-15	0.0391265	6.40598e-15	0.214428	0.746446	0.776841	FALSE	rs73910207	0.0001336	0.0847	21246	0.00133433	3.81973	0.967719	5.34302	0.011032	0.0847	581	0.0111006	2.54168	0.669631	1.60919	6.95221	1.63145e-17	FALSE	FALSE
TMEM18	rs7579427	ALKAL2	ENSG00000189292.15	Adipose_Subcutaneous	1624	1.16484e-15	0.0391265	6.40598e-15	0.214428	0.746446	0.776841	FALSE	rs4854268	1.422e-05	0.6536	21266	0.000456471	4.34044	0.988717	7.07118	0.172476	0.6536	581	0.00380105	1.36429	0.855479	-0.171018	6.90016	1.54871e-17	FALSE	FALSE
TMEM18	rs7579427	ALKAL2	ENSG00000189292.15	Adipose_Subcutaneous	1624	1.16484e-15	0.0391265	6.40598e-15	0.214428	0.746446	0.776841	FALSE	rs1317447	0.0001416	0.0847	21246	0.00133433	3.80536	0.967719	5.29001	0.011032	0.0847	581	0.0111006	2.54168	0.669631	1.60919	6.8992	1.54721e-17	FALSE	FALSE
TMEM18	rs7579427	ALKAL2	ENSG00000189292.15	Adipose_Subcutaneous	1624	1.16484e-15	0.0391265	6.40598e-15	0.214428	0.746446	0.776841	FALSE	rs4318419	1.487e-05	0.6544	21266	0.000456968	4.33061	0.988705	7.02947	0.172476	0.6544	581	0.00380519	1.36429	0.855344	-0.170678	6.85879	1.48594e-17	FALSE	FALSE
TMEM18	rs7579427	ALKAL2	ENSG00000189292.15	Adipose_Subcutaneous	1624	1.16484e-15	0.0391265	6.40598e-15	0.214428	0.746446	0.776841	FALSE	rs6548236	1.556e-05	0.6537	21266	0.000456533	4.32061	0.988715	6.98634	0.172476	0.6537	581	0.00380157	1.36429	0.855462	-0.170976	6.81536	1.42279e-17	FALSE	FALSE
TMEM18	rs7579427	ALKAL2	ENSG00000189292.15	Adipose_Subcutaneous	1624	1.16484e-15	0.0391265	6.40598e-15	0.214428	0.746446	0.776841	FALSE	rs7605313	1.556e-05	0.6537	21266	0.000456533	4.32061	0.988715	6.98634	0.172476	0.6537	581	0.00380157	1.36429	0.855462	-0.170976	6.81536	1.42279e-17	FALSE	FALSE
TMEM18	rs7579427	ALKAL2	ENSG00000189292.15	Adipose_Subcutaneous	1624	1.16484e-15	0.0391265	6.40598e-15	0.214428	0.746446	0.776841	FALSE	rs2966403	1.702e-05	0.3464	21265	0.000456492	4.30078	0.988716	6.90178	0.152771	0.3464	581	0.00380105	1.42981	0.855479	-0.0927109	6.80907	1.41387e-17	FALSE	FALSE
TMEM18	rs7579427	ALKAL2	ENSG00000189292.15	Adipose_Subcutaneous	1624	1.16484e-15	0.0391265	6.40598e-15	0.214428	0.746446	0.776841	FALSE	rs7578764	1.591e-05	0.3461	21266	0.000456657	4.3157	0.988712	6.96548	0.172476	0.3461	581	0.0038026	1.36429	0.855429	-0.170891	6.79459	1.39354e-17	FALSE	FALSE
TMEM18	rs7579427	ALKAL2	ENSG00000189292.15	Adipose_Subcutaneous	1624	1.16484e-15	0.0391265	6.40598e-15	0.214428	0.746446	0.776841	FALSE	rs5016125	1.591e-05	0.6538	21266	0.000456595	4.3157	0.988714	6.96542	0.172476	0.6538	581	0.00380209	1.36429	0.855445	-0.170933	6.79449	1.3934e-17	FALSE	FALSE
TMEM18	rs7579427	ALKAL2	ENSG00000189292.15	Adipose_Subcutaneous	1624	1.16484e-15	0.0391265	6.40598e-15	0.214428	0.746446	0.776841	FALSE	rs6709992	1.591e-05	0.3463	21266	0.000456533	4.3157	0.988715	6.96537	0.172476	0.3463	581	0.00380157	1.36429	0.855462	-0.170976	6.7944	1.39327e-17	FALSE	FALSE
TMEM18	rs7579427	ALKAL2	ENSG00000189292.15	Adipose_Subcutaneous	1624	1.16484e-15	0.0391265	6.40598e-15	0.214428	0.746446	0.776841	FALSE	rs56963225	5.177e-05	0.6488	21261	0.000453669	4.04749	0.988785	5.85395	0.0352396	0.6488	581	0.00377684	2.10559	0.856267	0.928242	6.7822	1.37638e-17	FALSE	FALSE
TMEM18	rs7579427	ALKAL2	ENSG00000189292.15	Adipose_Subcutaneous	1624	1.16484e-15	0.0391265	6.40598e-15	0.214428	0.746446	0.776841	FALSE	rs11127482	4.479e-05	0.5155	21246	0.00041418	4.08127	0.989752	5.95272	0.0405383	0.5155	581	0.00344565	2.04822	0.867197	0.809593	6.76231	1.34928e-17	FALSE	FALSE
TMEM18	rs7579427	ALKAL2	ENSG00000189292.15	Adipose_Subcutaneous	1624	1.16484e-15	0.0391265	6.40598e-15	0.214428	0.746446	0.776841	FALSE	rs4854332	1.664e-05	0.3461	21266	0.000456657	4.30578	0.988712	6.9232	0.172476	0.3461	581	0.0038026	1.36429	0.855429	-0.170891	6.75231	1.33585e-17	FALSE	FALSE
TMEM18	rs7579427	ALKAL2	ENSG00000189292.15	Adipose_Subcutaneous	1624	1.16484e-15	0.0391265	6.40598e-15	0.214428	0.746446	0.776841	FALSE	rs34347366	1.664e-05	0.6537	21266	0.000456533	4.30578	0.988715	6.92309	0.172476	0.6537	581	0.00380157	1.36429	0.855462	-0.170976	6.75212	1.33559e-17	FALSE	FALSE
TMEM18	rs7579427	ALKAL2	ENSG00000189292.15	Adipose_Subcutaneous	1624	1.16484e-15	0.0391265	6.40598e-15	0.214428	0.746446	0.776841	FALSE	rs17042105	1.702e-05	0.6537	21266	0.000456533	4.30078	0.988715	6.90182	0.172476	0.6537	581	0.00380157	1.36429	0.855462	-0.170976	6.73084	1.30748e-17	FALSE	FALSE
TMEM18	rs7579427	ALKAL2	ENSG00000189292.15	Adipose_Subcutaneous	1624	1.16484e-15	0.0391265	6.40598e-15	0.214428	0.746446	0.776841	FALSE	rs2947412	1.702e-05	0.3463	21266	0.000456533	4.30078	0.988715	6.90182	0.172476	0.3463	581	0.00380157	1.36429	0.855462	-0.170976	6.73084	1.30748e-17	FALSE	FALSE
TMEM18	rs7579427	ALKAL2	ENSG00000189292.15	Adipose_Subcutaneous	1624	1.16484e-15	0.0391265	6.40598e-15	0.214428	0.746446	0.776841	FALSE	rs2947413	1.702e-05	0.6537	21266	0.000456533	4.30078	0.988715	6.90182	0.172476	0.6537	581	0.00380157	1.36429	0.855462	-0.170976	6.73084	1.30748e-17	FALSE	FALSE
TMEM18	rs7579427	ALKAL2	ENSG00000189292.15	Adipose_Subcutaneous	1624	1.16484e-15	0.0391265	6.40598e-15	0.214428	0.746446	0.776841	FALSE	rs2966400	1.702e-05	0.6537	21266	0.000456533	4.30078	0.988715	6.90182	0.172476	0.6537	581	0.00380157	1.36429	0.855462	-0.170976	6.73084	1.30748e-17	FALSE	FALSE
TMEM18	rs7579427	ALKAL2	ENSG00000189292.15	Adipose_Subcutaneous	1624	1.16484e-15	0.0391265	6.40598e-15	0.214428	0.746446	0.776841	FALSE	rs67654037	1.702e-05	0.3463	21266	0.000456533	4.30078	0.988715	6.90182	0.172476	0.3463	581	0.00380157	1.36429	0.855462	-0.170976	6.73084	1.30748e-17	FALSE	FALSE
TMEM18	rs7579427	ALKAL2	ENSG00000189292.15	Adipose_Subcutaneous	1624	1.16484e-15	0.0391265	6.40598e-15	0.214428	0.746446	0.776841	FALSE	rs1320367	0.0001336	0.0848	21246	0.00133291	3.81973	0.967752	5.34275	0.0161277	0.0848	581	0.0110887	2.40601	0.669867	1.38477	6.72752	1.30314e-17	FALSE	FALSE
TMEM18	rs7579427	ALKAL2	ENSG00000189292.15	Adipose_Subcutaneous	1624	1.16484e-15	0.0391265	6.40598e-15	0.214428	0.746446	0.776841	FALSE	rs1317449	0.0001321	0.0848	21246	0.00133291	3.82251	0.967752	5.35305	0.0174731	0.0848	581	0.0110887	2.3766	0.669867	1.33765	6.69069	1.25603e-17	FALSE	FALSE
TMEM18	rs7579427	ALKAL2	ENSG00000189292.15	Adipose_Subcutaneous	1624	1.16484e-15	0.0391265	6.40598e-15	0.214428	0.746446	0.776841	FALSE	rs2966401	1.78e-05	0.6532	21266	0.000456223	4.29084	0.988723	6.85934	0.172476	0.6532	581	0.00379899	1.36429	0.855546	-0.171188	6.68815	1.25283e-17	FALSE	FALSE
TMEM18	rs7579427	ALKAL2	ENSG00000189292.15	Adipose_Subcutaneous	1624	1.16484e-15	0.0391265	6.40598e-15	0.214428	0.746446	0.776841	FALSE	rs7571872	1.82e-05	0.3466	21266	0.000456347	4.2859	0.98872	6.83851	0.172476	0.3466	581	0.00380002	1.36429	0.855513	-0.171103	6.66741	1.22712e-17	FALSE	FALSE
TMEM18	rs7579427	ALKAL2	ENSG00000189292.15	Adipose_Subcutaneous	1624	1.16484e-15	0.0391265	6.40598e-15	0.214428	0.746446	0.776841	FALSE	rs17041285	1.881e-05	0.6538	20278	0.000478841	4.27857	0.988171	6.82621	0.172476	0.6538	581	0.00380209	1.36429	0.855445	-0.170933	6.65528	1.21232e-17	FALSE	FALSE
TMEM18	rs7579427	ALKAL2	ENSG00000189292.15	Adipose_Subcutaneous	1624	1.16484e-15	0.0391265	6.40598e-15	0.214428	0.746446	0.776841	FALSE	rs2867130	1.591e-05	0.3461	21266	0.000456657	4.3157	0.988712	6.96548	0.221138	0.3461	581	0.0038026	1.22351	0.855429	-0.326715	6.63876	1.19246e-17	FALSE	FALSE
TMEM18	rs7579427	ALKAL2	ENSG00000189292.15	Adipose_Subcutaneous	1624	1.16484e-15	0.0391265	6.40598e-15	0.214428	0.746446	0.776841	FALSE	rs4640417	6.26e-05	0.6495	21261	0.000454086	4.00279	0.988775	5.67642	0.0352396	0.6495	581	0.0037803	2.10559	0.856154	0.928385	6.6048	1.15265e-17	FALSE	FALSE
TMEM18	rs7579427	ALKAL2	ENSG00000189292.15	Adipose_Subcutaneous	1624	1.16484e-15	0.0391265	6.40598e-15	0.214428	0.746446	0.776841	FALSE	rs2867129	1.627e-05	0.3462	21266	0.000456595	4.31075	0.988714	6.94434	0.241637	0.3462	581	0.00380209	1.1709	0.855445	-0.380634	6.5637	1.10623e-17	FALSE	FALSE
TMEM18	rs7579427	ALKAL2	ENSG00000189292.15	Adipose_Subcutaneous	1624	1.16484e-15	0.0391265	6.40598e-15	0.214428	0.746446	0.776841	FALSE	rs6745938	0.0001649	0.9213	21165	0.00143217	3.76749	0.965433	5.16922	0.0155017	0.9213	581	0.0118691	2.42044	0.654658	1.38606	6.55528	1.09696e-17	FALSE	FALSE
TMEM18	rs7579427	ALKAL2	ENSG00000189292.15	Adipose_Subcutaneous	1624	1.16484e-15	0.0391265	6.40598e-15	0.214428	0.746446	0.776841	FALSE	rs2903495	2.08e-05	0.3461	21266	0.000456657	4.25613	0.988712	6.71304	0.172476	0.3461	581	0.0038026	1.36429	0.855429	-0.170891	6.54215	1.08265e-17	FALSE	FALSE
TMEM18	rs7579427	ALKAL2	ENSG00000189292.15	Adipose_Subcutaneous	1624	1.16484e-15	0.0391265	6.40598e-15	0.214428	0.746446	0.776841	FALSE	rs2966399	2.08e-05	0.3476	21266	0.000455732	4.25613	0.988735	6.71224	0.172476	0.3476	581	0.0037949	1.36429	0.855679	-0.171525	6.54072	1.0811e-17	FALSE	FALSE
TMEM18	rs7579427	ALKAL2	ENSG00000189292.15	Adipose_Subcutaneous	1624	1.16484e-15	0.0391265	6.40598e-15	0.214428	0.746446	0.776841	FALSE	rs7571168	2.148e-05	0.3477	21266	0.00045567	4.24892	0.988737	6.68191	0.172476	0.3477	581	0.00379439	1.36429	0.855696	-0.171567	6.51034	1.04875e-17	FALSE	FALSE
TMEM18	rs7579427	ALKAL2	ENSG00000189292.15	Adipose_Subcutaneous	1624	1.16484e-15	0.0391265	6.40598e-15	0.214428	0.746446	0.776841	FALSE	rs4854269	2.224e-05	0.3655	21265	0.000445661	4.24113	0.988981	6.6404	0.172476	0.3655	581	0.00371086	1.36429	0.858423	-0.178568	6.46184	9.99095e-18	FALSE	FALSE
TMEM18	rs7579427	ALKAL2	ENSG00000189292.15	Adipose_Subcutaneous	1624	1.16484e-15	0.0391265	6.40598e-15	0.214428	0.746446	0.776841	FALSE	rs13400371	0.0004948	0.9122	21243	0.00129178	3.48356	0.968716	4.14544	0.00405992	0.9122	581	0.0107451	2.87347	0.676792	2.22935	6.37478	9.15801e-18	FALSE	FALSE
TMEM18	rs7579427	ALKAL2	ENSG00000189292.15	Adipose_Subcutaneous	1624	1.16484e-15	0.0391265	6.40598e-15	0.214428	0.746446	0.776841	FALSE	rs17728164	2.836e-05	0.4783	20257	0.000434803	4.18625	0.989247	6.40185	0.138845	0.4783	581	0.00344884	1.48011	0.867091	-0.0592711	6.34258	8.86775e-18	FALSE	FALSE
TMEM18	rs7579427	ALKAL2	ENSG00000189292.15	Adipose_Subcutaneous	1624	1.16484e-15	0.0391265	6.40598e-15	0.214428	0.746446	0.776841	FALSE	rs13408833	5.061e-05	0.2333	21283	0.000577319	4.05279	0.985772	5.96943	0.102525	0.2333	581	0.0048112	1.63273	0.823838	0.229926	6.19936	7.68447e-18	FALSE	FALSE
TMEM18	rs7579427	ALKAL2	ENSG00000189292.15	Adipose_Subcutaneous	1624	1.16484e-15	0.0391265	6.40598e-15	0.214428	0.746446	0.776841	FALSE	rs13387998	0.000243	0.0805	21161	0.00140315	3.66953	0.96611	4.81222	0.0156641	0.0805	581	0.0116264	2.41665	0.659313	1.38686	6.19909	7.68238e-18	FALSE	FALSE
TMEM18	rs7579427	ALKAL2	ENSG00000189292.15	Adipose_Subcutaneous	1624	1.16484e-15	0.0391265	6.40598e-15	0.214428	0.746446	0.776841	FALSE	rs1211346299	0.0002608	0.1782	21292	0.000704853	3.65141	0.982684	4.52292	0.0133456	0.1782	581	0.00587652	2.47441	0.792909	1.64008	6.163	7.41008e-18	FALSE	FALSE
TMEM18	rs7579427	ALKAL2	ENSG00000189292.15	Adipose_Subcutaneous	1624	1.16484e-15	0.0391265	6.40598e-15	0.214428	0.746446	0.776841	FALSE	rs7590548	0.0002608	0.1782	21292	0.000704853	3.65141	0.982684	4.52292	0.0133456	0.1782	581	0.00587652	2.47441	0.792909	1.64008	6.163	7.41008e-18	FALSE	FALSE
TMEM18	rs7579427	ALKAL2	ENSG00000189292.15	Adipose_Subcutaneous	1624	1.16484e-15	0.0391265	6.40598e-15	0.214428	0.746446	0.776841	FALSE	rs7566675	0.0003437	0.0869	21244	0.00130381	3.57992	0.968434	4.47781	0.0104271	0.0869	581	0.0108457	2.56133	0.674751	1.65175	6.12955	7.16635e-18	FALSE	FALSE
TMEM18	rs7579427	ALKAL2	ENSG00000189292.15	Adipose_Subcutaneous	1624	1.16484e-15	0.0391265	6.40598e-15	0.214428	0.746446	0.776841	FALSE	rs73910206	0.0003476	0.9131	21244	0.00130381	3.57697	0.968434	4.46758	0.0104271	0.9131	581	0.0108457	2.56133	0.674751	1.65175	6.11933	7.09347e-18	FALSE	FALSE
TMEM18	rs7579427	ALKAL2	ENSG00000189292.15	Adipose_Subcutaneous	1624	1.16484e-15	0.0391265	6.40598e-15	0.214428	0.746446	0.776841	FALSE	rs2947410	3.299e-05	0.6433	21266	0.000450387	4.15178	0.988866	6.27381	0.172476	0.6433	581	0.0037504	1.36429	0.85713	-0.175226	6.09859	6.94783e-18	FALSE	FALSE
TMEM18	rs7579427	ALKAL2	ENSG00000189292.15	Adipose_Subcutaneous	1624	1.16484e-15	0.0391265	6.40598e-15	0.214428	0.746446	0.776841	FALSE	rs7556799	0.0003837	0.0869	21244	0.00130381	3.55105	0.968434	4.37812	0.0104271	0.0869	581	0.0108457	2.56133	0.674751	1.65175	6.02986	6.48639e-18	FALSE	FALSE
TMEM18	rs7579427	ALKAL2	ENSG00000189292.15	Adipose_Subcutaneous	1624	1.16484e-15	0.0391265	6.40598e-15	0.214428	0.746446	0.776841	FALSE	rs7575791	0.0003837	0.9131	21244	0.00130381	3.55105	0.968434	4.37812	0.0104271	0.9131	581	0.0108457	2.56133	0.674751	1.65175	6.02986	6.48639e-18	FALSE	FALSE
TMEM18	rs7579427	ALKAL2	ENSG00000189292.15	Adipose_Subcutaneous	1624	1.16484e-15	0.0391265	6.40598e-15	0.214428	0.746446	0.776841	FALSE	rs13391139	0.0004112	0.0874	21244	0.00129706	3.53279	0.968592	4.31396	0.0104271	0.0874	581	0.0107895	2.56133	0.675888	1.65373	5.96769	6.09537e-18	FALSE	FALSE
TMEM18	rs7579427	ALKAL2	ENSG00000189292.15	Adipose_Subcutaneous	1624	1.16484e-15	0.0391265	6.40598e-15	0.214428	0.746446	0.776841	FALSE	rs13406109	0.0004157	0.9125	21244	0.00129572	3.52991	0.968623	4.30381	0.0104271	0.9125	581	0.0107784	2.56133	0.676115	1.65412	5.95793	6.03618e-18	FALSE	FALSE
TMEM18	rs7579427	ALKAL2	ENSG00000189292.15	Adipose_Subcutaneous	1624	1.16484e-15	0.0391265	6.40598e-15	0.214428	0.746446	0.776841	FALSE	rs2903485	0.0004157	0.0874	21244	0.00129706	3.52991	0.968592	4.30411	0.0104271	0.0874	581	0.0107895	2.56133	0.675888	1.65373	5.95784	6.03565e-18	FALSE	FALSE
TMEM18	rs7579427	ALKAL2	ENSG00000189292.15	Adipose_Subcutaneous	1624	1.16484e-15	0.0391265	6.40598e-15	0.214428	0.746446	0.776841	FALSE	rs2867132	4.977e-05	0.4782	21245	0.000414589	4.0567	0.989742	5.85419	0.114938	0.4782	581	0.0034489	1.57638	0.867089	0.0683108	5.9225	5.82606e-18	FALSE	FALSE
TMEM18	rs7579427	ALKAL2	ENSG00000189292.15	Adipose_Subcutaneous	1624	1.16484e-15	0.0391265	6.40598e-15	0.214428	0.746446	0.776841	FALSE	rs13429256	0.0004487	0.0888	21317	0.00127419	3.50965	0.969129	4.22972	0.0104271	0.0888	581	0.0106357	2.56133	0.679025	1.65915	5.88888	5.63344e-18	FALSE	FALSE
TMEM18	rs7579427	ALKAL2	ENSG00000189292.15	Adipose_Subcutaneous	1624	1.16484e-15	0.0391265	6.40598e-15	0.214428	0.746446	0.776841	FALSE	rs2724862	0.001677	0.1837	21285	0.000688583	3.14217	0.983077	2.81354	0.00184699	0.1837	581	0.00573898	3.11379	0.796771	3.06592	5.87946	5.58064e-18	FALSE	FALSE
TMEM18	rs7579427	ALKAL2	ENSG00000189292.15	Adipose_Subcutaneous	1624	1.16484e-15	0.0391265	6.40598e-15	0.214428	0.746446	0.776841	FALSE	rs1316803	3.251e-05	0.5258	20257	0.000435142	4.15513	0.989239	6.27377	0.252181	0.5258	581	0.00345153	1.14507	0.867001	-0.440309	5.83346	5.32976e-18	FALSE	FALSE
TMEM18	rs7579427	ALKAL2	ENSG00000189292.15	Adipose_Subcutaneous	1624	1.16484e-15	0.0391265	6.40598e-15	0.214428	0.746446	0.776841	FALSE	rs1879523	7.732e-05	0.6887	20279	0.000505514	3.95256	0.98752	5.52206	0.0901483	0.6887	581	0.00401407	1.69462	0.848606	0.274546	5.79661	5.13692e-18	FALSE	FALSE
TMEM18	rs7579427	ALKAL2	ENSG00000189292.15	Adipose_Subcutaneous	1624	1.16484e-15	0.0391265	6.40598e-15	0.214428	0.746446	0.776841	FALSE	rs10170606	4.754e-05	0.2018	21285	0.000641035	4.0674	0.984227	6.06669	0.268486	0.2018	581	0.0053427	1.10656	0.808111	-0.330667	5.73602	4.83491e-18	FALSE	FALSE
TMEM18	rs7579427	ALKAL2	ENSG00000189292.15	Adipose_Subcutaneous	1624	1.16484e-15	0.0391265	6.40598e-15	0.214428	0.746446	0.776841	FALSE	rs17728141	4.842e-05	0.5215	21245	0.000414568	4.06313	0.989742	5.87997	0.168674	0.5215	581	0.00344872	1.37648	0.867095	-0.187622	5.69234	4.62829e-18	FALSE	FALSE
TMEM18	rs7579427	ALKAL2	ENSG00000189292.15	Adipose_Subcutaneous	1624	1.16484e-15	0.0391265	6.40598e-15	0.214428	0.746446	0.776841	FALSE	rs4854384	0.0007945	0.1693	21297	0.000733785	3.3547	0.981986	3.51735	0.00653367	0.1693	581	0.00611917	2.71972	0.786186	2.13634	5.6537	4.45283e-18	FALSE	FALSE
TMEM18	rs7579427	ALKAL2	ENSG00000189292.15	Adipose_Subcutaneous	1624	1.16484e-15	0.0391265	6.40598e-15	0.214428	0.746446	0.776841	FALSE	rs13398773	7.351e-05	0.2334	21285	0.000577092	3.96463	0.985778	5.62089	0.139391	0.2334	581	0.00480977	1.47806	0.823881	0.0316561	5.65255	4.44772e-18	FALSE	FALSE
TMEM18	rs7579427	ALKAL2	ENSG00000189292.15	Adipose_Subcutaneous	1624	1.16484e-15	0.0391265	6.40598e-15	0.214428	0.746446	0.776841	FALSE	rs76805170	8.784e-05	0.0221	16616	0.00612034	3.92194	0.867296	5.66038	0.28351	0.0221	581	0.0398205	1.07247	0.361037	-0.0163243	5.64406	4.41011e-18	FALSE	FALSE
TMEM18	rs7579427	ALKAL2	ENSG00000189292.15	Adipose_Subcutaneous	1624	1.16484e-15	0.0391265	6.40598e-15	0.214428	0.746446	0.776841	FALSE	rs2683990	8.63e-05	0.4729	21246	0.000415001	3.9262	0.989732	5.33902	0.0841971	0.4729	581	0.00345248	1.72684	0.866969	0.284048	5.62307	4.31853e-18	FALSE	FALSE
TMEM18	rs7579427	ALKAL2	ENSG00000189292.15	Adipose_Subcutaneous	1624	1.16484e-15	0.0391265	6.40598e-15	0.214428	0.746446	0.776841	FALSE	rs2683991	8.448e-05	0.4731	21246	0.000414983	3.93132	0.989732	5.35894	0.0903937	0.4731	581	0.00345233	1.69332	0.866974	0.234353	5.59329	4.19183e-18	FALSE	FALSE
TMEM18	rs7579427	ALKAL2	ENSG00000189292.15	Adipose_Subcutaneous	1624	1.16484e-15	0.0391265	6.40598e-15	0.214428	0.746446	0.776841	FALSE	rs11678217	6.625e-05	0.5248	21246	0.000414802	3.98937	0.989736	5.58627	0.129003	0.5248	581	0.00345083	1.51805	0.867024	-0.00978242	5.57649	4.12199e-18	FALSE	FALSE
TMEM18	rs7579427	ALKAL2	ENSG00000189292.15	Adipose_Subcutaneous	1624	1.16484e-15	0.0391265	6.40598e-15	0.214428	0.746446	0.776841	FALSE	rs2683993	7.25e-05	0.5268	21246	0.000414974	3.96793	0.989732	5.50203	0.121068	0.5268	581	0.00345226	1.55031	0.866977	0.0332524	5.53528	3.95557e-18	FALSE	FALSE
TMEM18	rs7579427	ALKAL2	ENSG00000189292.15	Adipose_Subcutaneous	1624	1.16484e-15	0.0391265	6.40598e-15	0.214428	0.746446	0.776841	FALSE	rs5017302	0.03534	0.8925	1439	0.0159188	2.10444	0.715323	0.955765	0.000144257	0.8925	581	0.00896968	3.80075	0.714974	4.53657	5.49234	3.78929e-18	FALSE	FALSE
TMEM18	rs7579427	ALKAL2	ENSG00000189292.15	Adipose_Subcutaneous	1624	1.16484e-15	0.0391265	6.40598e-15	0.214428	0.746446	0.776841	FALSE	rs6746786	0.000436	0.0865	21320	0.0013046	3.51728	0.968415	4.2627	0.0214134	0.0865	581	0.010891	2.30062	0.673834	1.22307	5.48577	3.76451e-18	FALSE	FALSE
TMEM18	rs7579427	ALKAL2	ENSG00000189292.15	Adipose_Subcutaneous	1624	1.16484e-15	0.0391265	6.40598e-15	0.214428	0.746446	0.776841	FALSE	rs58748031	0.0008715	0.914	21244	0.00131616	3.32903	0.968144	3.64142	0.0104271	0.914	581	0.0109484	2.56133	0.672679	1.64813	5.28955	3.09377e-18	FALSE	FALSE
TMEM18	rs7579427	ALKAL2	ENSG00000189292.15	Adipose_Subcutaneous	1624	1.16484e-15	0.0391265	6.40598e-15	0.214428	0.746446	0.776841	FALSE	rs186019316	0.0001218	0.0289	17081	0.00458473	3.84247	0.897168	5.48584	0.553771	0.0289	581	0.0306642	0.592119	0.423217	-0.200954	5.28489	3.07939e-18	FALSE	FALSE
TMEM18	rs7579427	ALKAL2	ENSG00000189292.15	Adipose_Subcutaneous	1624	1.16484e-15	0.0391265	6.40598e-15	0.214428	0.746446	0.776841	FALSE	rs7560005	7.914e-05	0.6274	21266	0.000442095	3.94699	0.989068	5.44616	0.172476	0.6274	581	0.00368134	1.36429	0.859391	-0.181097	5.26507	3.01895e-18	FALSE	FALSE
TMEM18	rs7579427	ALKAL2	ENSG00000189292.15	Adipose_Subcutaneous	1624	1.16484e-15	0.0391265	6.40598e-15	0.214428	0.746446	0.776841	FALSE	rs4854329	8.227e-05	0.3789	21266	0.000439154	3.93769	0.98914	5.40716	0.172476	0.3789	581	0.00365685	1.36429	0.860195	-0.183218	5.22394	2.89731e-18	FALSE	FALSE
TMEM18	rs7579427	ALKAL2	ENSG00000189292.15	Adipose_Subcutaneous	1624	1.16484e-15	0.0391265	6.40598e-15	0.214428	0.746446	0.776841	FALSE	rs2966402	8.606e-05	0.3467	20643	0.000470056	3.92687	0.988385	5.39285	0.172476	0.3467	581	0.00379951	1.36429	0.855529	-0.171145	5.22171	2.89085e-18	FALSE	FALSE
TMEM18	rs7579427	ALKAL2	ENSG00000189292.15	Adipose_Subcutaneous	1624	1.16484e-15	0.0391265	6.40598e-15	0.214428	0.746446	0.776841	FALSE	rs7575831	8.416e-05	0.3744	21264	0.000441277	3.93223	0.989088	5.38791	0.172476	0.3744	581	0.00367419	1.36429	0.859626	-0.181715	5.20619	2.84634e-18	FALSE	FALSE
TMEM18	rs7579427	ALKAL2	ENSG00000189292.15	Adipose_Subcutaneous	1624	1.16484e-15	0.0391265	6.40598e-15	0.214428	0.746446	0.776841	FALSE	rs12473846	0.00105	0.8019	21283	0.000650056	3.27678	0.984008	3.21493	0.00860325	0.8019	581	0.00541738	2.62743	0.80595	1.96207	5.177	2.76446e-18	FALSE	FALSE
TMEM18	rs7579427	ALKAL2	ENSG00000189292.15	Adipose_Subcutaneous	1624	1.16484e-15	0.0391265	6.40598e-15	0.214428	0.746446	0.776841	FALSE	rs1320340	0.0001379	0.9548	20797	0.00244871	3.8119	0.942314	5.41983	0.538746	0.9548	581	0.0199408	0.61471	0.53015	-0.277507	5.14233	2.67024e-18	FALSE	FALSE
TMEM18	rs7579427	ALKAL2	ENSG00000189292.15	Adipose_Subcutaneous	1624	1.16484e-15	0.0391265	6.40598e-15	0.214428	0.746446	0.776841	FALSE	rs62104192	9.167e-05	0.4721	21243	0.000415133	3.91164	0.989728	5.28272	0.180446	0.4721	581	0.00345309	1.33938	0.866949	-0.23088	5.05183	2.43922e-18	FALSE	FALSE
TMEM18	rs7579427	ALKAL2	ENSG00000189292.15	Adipose_Subcutaneous	1624	1.16484e-15	0.0391265	6.40598e-15	0.214428	0.746446	0.776841	FALSE	rs10208700	8.205e-05	0.4083	21260	0.000427902	3.93833	0.989416	5.39896	0.232234	0.4083	581	0.00356216	1.19462	0.863321	-0.379025	5.01993	2.36263e-18	FALSE	FALSE
TMEM18	rs7579427	ALKAL2	ENSG00000189292.15	Adipose_Subcutaneous	1624	1.16484e-15	0.0391265	6.40598e-15	0.214428	0.746446	0.776841	FALSE	rs1320366	0.0001785	0.9124	20257	0.00135745	3.74765	0.967178	5.08362	0.233574	0.9124	581	0.0107672	1.1912	0.676341	-0.0841806	4.99944	2.31471e-18	FALSE	FALSE
TMEM18	rs7579427	ALKAL2	ENSG00000189292.15	Adipose_Subcutaneous	1624	1.16484e-15	0.0391265	6.40598e-15	0.214428	0.746446	0.776841	FALSE	rs7556831	0.0001163	0.3468	21266	0.000456223	3.8538	0.988723	5.09964	0.162491	0.3468	581	0.00379899	1.39674	0.855546	-0.132859	4.96678	2.24033e-18	FALSE	FALSE
TMEM18	rs7579427	ALKAL2	ENSG00000189292.15	Adipose_Subcutaneous	1624	1.16484e-15	0.0391265	6.40598e-15	0.214428	0.746446	0.776841	FALSE	rs6711286	0.0009663	0.1758	21291	0.000712428	3.30016	0.982501	3.32743	0.0139445	0.1758	581	0.0059394	2.45869	0.791156	1.60825	4.93568	2.17172e-18	FALSE	FALSE
TMEM18	rs7579427	ALKAL2	ENSG00000189292.15	Adipose_Subcutaneous	1624	1.16484e-15	0.0391265	6.40598e-15	0.214428	0.746446	0.776841	FALSE	rs6715375	0.001443	0.1729	21292	0.000721804	3.18591	0.982275	2.96867	0.00844092	0.1729	581	0.00601784	2.6339	0.78898	1.95885	4.92752	2.15409e-18	FALSE	FALSE
TMEM18	rs7579427	ALKAL2	ENSG00000189292.15	Adipose_Subcutaneous	1624	1.16484e-15	0.0391265	6.40598e-15	0.214428	0.746446	0.776841	FALSE	rs12999373	0.0004538	0.2828	21269	0.000509474	3.50664	0.987423	3.88299	0.0321226	0.2828	581	0.00424301	2.14288	0.841341	1.0112	4.89418	2.08345e-18	FALSE	FALSE
TMEM18	rs7579427	ALKAL2	ENSG00000189292.15	Adipose_Subcutaneous	1624	1.16484e-15	0.0391265	6.40598e-15	0.214428	0.746446	0.776841	FALSE	rs4241319	0.0001343	0.5245	20621	0.000427349	3.81844	0.989429	4.93834	0.138685	0.5245	581	0.00345063	1.48071	0.867031	-0.0583417	4.87999	2.0541e-18	FALSE	FALSE
TMEM18	rs7579427	ALKAL2	ENSG00000189292.15	Adipose_Subcutaneous	1624	1.16484e-15	0.0391265	6.40598e-15	0.214428	0.746446	0.776841	FALSE	rs77165542	0.0002026	0.0283	20391	0.00391951	3.71575	0.910757	5.07913	0.633652	0.0283	581	0.031295	0.476593	0.418254	-0.22336	4.85577	2.00494e-18	FALSE	FALSE
TMEM18	rs7579427	ALKAL2	ENSG00000189292.15	Adipose_Subcutaneous	1624	1.16484e-15	0.0391265	6.40598e-15	0.214428	0.746446	0.776841	FALSE	rs34848618	0.0004922	0.7181	21270	0.000510436	3.48497	0.9874	3.80895	0.031901	0.7181	581	0.00425122	2.14565	0.841083	1.01641	4.82536	1.94489e-18	FALSE	FALSE
TMEM18	rs7579427	ALKAL2	ENSG00000189292.15	Adipose_Subcutaneous	1624	1.16484e-15	0.0391265	6.40598e-15	0.214428	0.746446	0.776841	FALSE	rs4241320	8.63e-05	0.4881	21252	0.000413899	3.9262	0.989758	5.33792	0.290128	0.4881	581	0.00344429	1.05784	0.867243	-0.524382	4.81353	1.92202e-18	FALSE	FALSE
TMEM18	rs7579427	ALKAL2	ENSG00000189292.15	Adipose_Subcutaneous	1624	1.16484e-15	0.0391265	6.40598e-15	0.214428	0.746446	0.776841	FALSE	rs4854328	0.0001366	0.3732	21261	0.00044191	3.81424	0.989073	4.93649	0.172476	0.3732	581	0.00367894	1.36429	0.859469	-0.181304	4.75518	1.81308e-18	FALSE	FALSE
TMEM18	rs7579427	ALKAL2	ENSG00000189292.15	Adipose_Subcutaneous	1624	1.16484e-15	0.0391265	6.40598e-15	0.214428	0.746446	0.776841	FALSE	rs10495481	0.0001222	0.2084	21271	0.000626321	3.84167	0.984583	5.1793	0.341554	0.2084	581	0.00521663	0.951099	0.811787	-0.467923	4.71137	1.73537e-18	FALSE	FALSE
TMEM18	rs7579427	ALKAL2	ENSG00000189292.15	Adipose_Subcutaneous	1624	1.16484e-15	0.0391265	6.40598e-15	0.214428	0.746446	0.776841	FALSE	rs62117012	0.006532	0.2828	21281	0.000509187	2.71981	0.98743	1.46395	0.00173522	0.2828	581	0.00424301	3.13217	0.841341	3.20647	4.67042	1.66574e-18	FALSE	FALSE
TMEM18	rs7579427	ALKAL2	ENSG00000189292.15	Adipose_Subcutaneous	1624	1.16484e-15	0.0391265	6.40598e-15	0.214428	0.746446	0.776841	FALSE	rs4854311	0.003185	0.0394	20796	0.00279235	2.94929	0.934746	2.70063	0.0028208	0.0394	581	0.0227381	2.98662	0.497368	1.87429	4.57492	1.51401e-18	FALSE	FALSE
TMEM18	rs7579427	ALKAL2	ENSG00000189292.15	Adipose_Subcutaneous	1624	1.16484e-15	0.0391265	6.40598e-15	0.214428	0.746446	0.776841	FALSE	rs67083646	0.0001801	0.3485	21266	0.000455183	3.74541	0.988748	4.6915	0.172476	0.3485	581	0.00379033	1.36429	0.855828	-0.171902	4.5196	1.43253e-18	FALSE	FALSE
TMEM18	rs7579427	ALKAL2	ENSG00000189292.15	Adipose_Subcutaneous	1624	1.16484e-15	0.0391265	6.40598e-15	0.214428	0.746446	0.776841	FALSE	rs12615920	0.001932	0.1734	21293	0.000720124	3.10049	0.982315	2.70399	0.013723	0.1734	581	0.00600412	2.46443	0.78936	1.61826	4.32225	1.17597e-18	FALSE	FALSE
TMEM18	rs7579427	ALKAL2	ENSG00000189292.15	Adipose_Subcutaneous	1624	1.16484e-15	0.0391265	6.40598e-15	0.214428	0.746446	0.776841	FALSE	rs2137004	0.002434	0.2624	21266	0.000533971	3.03143	0.986827	2.36947	0.0089716	0.2624	581	0.00444641	2.61313	0.834991	1.94998	4.31945	1.17268e-18	FALSE	FALSE
TMEM18	rs7579427	ALKAL2	ENSG00000189292.15	Adipose_Subcutaneous	1624	1.16484e-15	0.0391265	6.40598e-15	0.214428	0.746446	0.776841	FALSE	rs17042114	0.0008228	0.1709	21299	0.00072825	3.34501	0.982119	3.48249	0.0445929	0.1709	581	0.00607358	2.00847	0.787441	0.813989	4.29648	1.14605e-18	FALSE	FALSE
TMEM18	rs7579427	ALKAL2	ENSG00000189292.15	Adipose_Subcutaneous	1624	1.16484e-15	0.0391265	6.40598e-15	0.214428	0.746446	0.776841	FALSE	rs62104193	0.0002596	0.4759	21243	0.000414804	3.6526	0.989736	4.3127	0.168674	0.4759	581	0.00345036	1.37648	0.86704	-0.187468	4.12523	9.65677e-19	FALSE	FALSE
TMEM18	rs7579427	ALKAL2	ENSG00000189292.15	Adipose_Subcutaneous	1624	1.16484e-15	0.0391265	6.40598e-15	0.214428	0.746446	0.776841	FALSE	rs12468153	0.001159	0.1716	20307	0.000761352	3.24878	0.981322	3.18853	0.0386559	0.1716	581	0.00605392	2.06783	0.787983	0.909134	4.09766	9.39417e-19	FALSE	FALSE
TMEM18	rs7579427	ALKAL2	ENSG00000189292.15	Adipose_Subcutaneous	1624	1.16484e-15	0.0391265	6.40598e-15	0.214428	0.746446	0.776841	FALSE	rs12619182	0.003406	0.2114	21282	0.000619462	2.9285	0.98475	2.13109	0.00962778	0.2114	581	0.00516217	2.58892	0.813385	1.8865	4.01759	8.67133e-19	FALSE	FALSE
TMEM18	rs7579427	ALKAL2	ENSG00000189292.15	Adipose_Subcutaneous	1624	1.16484e-15	0.0391265	6.40598e-15	0.214428	0.746446	0.776841	FALSE	rs76111507	0.0005684	0.0312	20657	0.00351992	3.44626	0.919119	4.20067	0.751495	0.0312	581	0.0284712	0.316669	0.441426	-0.269051	3.93162	7.95697e-19	FALSE	FALSE
TMEM18	rs7579427	ALKAL2	ENSG00000189292.15	Adipose_Subcutaneous	1624	1.16484e-15	0.0391265	6.40598e-15	0.214428	0.746446	0.776841	FALSE	rs4854304	0.01059	0.2713	20119	0.000552565	2.55594	0.986374	1.07403	0.00298054	0.2713	581	0.00435307	2.96974	0.837893	2.78508	3.85911	7.40044e-19	FALSE	FALSE
TMEM18	rs7579427	ALKAL2	ENSG00000189292.15	Adipose_Subcutaneous	1624	1.16484e-15	0.0391265	6.40598e-15	0.214428	0.746446	0.776841	FALSE	rs7596985	0.005386	0.6684	21263	0.000466351	2.78299	0.988476	1.59625	0.00665377	0.6684	581	0.00388278	2.71369	0.852829	2.18209	3.77835	6.82624e-19	FALSE	FALSE
TMEM18	rs7579427	ALKAL2	ENSG00000189292.15	Adipose_Subcutaneous	1624	1.16484e-15	0.0391265	6.40598e-15	0.214428	0.746446	0.776841	FALSE	rs62117005	0.001991	0.1036	20151	0.00117444	3.09157	0.971477	2.86408	0.0380896	0.1036	581	0.00926685	2.07389	0.708285	0.907184	3.77127	6.77809e-19	FALSE	FALSE
TMEM18	rs7579427	ALKAL2	ENSG00000189292.15	Adipose_Subcutaneous	1624	1.16484e-15	0.0391265	6.40598e-15	0.214428	0.746446	0.776841	FALSE	rs17042097	0.001655	0.8303	21299	0.00073234	3.14604	0.982021	2.85053	0.0579999	0.8303	581	0.00610769	1.8957	0.786502	0.641152	3.49168	5.12488e-19	FALSE	FALSE
TMEM18	rs7579427	ALKAL2	ENSG00000189292.15	Adipose_Subcutaneous	1624	1.16484e-15	0.0391265	6.40598e-15	0.214428	0.746446	0.776841	FALSE	rs72776457	0.0006748	0.9007	21316	0.0011528	3.39962	0.971987	3.82928	0.405571	0.9007	581	0.00962198	0.831713	0.700455	-0.360477	3.4688	5.00896e-19	FALSE	FALSE
TMEM18	rs7579427	ALKAL2	ENSG00000189292.15	Adipose_Subcutaneous	1624	1.16484e-15	0.0391265	6.40598e-15	0.214428	0.746446	0.776841	FALSE	rs6548243	0.008131	0.6986	21265	0.000490853	2.64658	0.987877	1.2534	0.00646788	0.6986	581	0.00408716	2.72307	0.846273	2.20131	3.45471	4.93887e-19	FALSE	FALSE
TMEM18	rs7579427	ALKAL2	ENSG00000189292.15	Adipose_Subcutaneous	1624	1.16484e-15	0.0391265	6.40598e-15	0.214428	0.746446	0.776841	FALSE	rs59833742	0.001399	0.8308	21299	0.000734062	3.19486	0.981979	3.00347	0.0834198	0.8308	581	0.00612205	1.73118	0.786107	0.406834	3.41031	4.72438e-19	FALSE	FALSE
TMEM18	rs7579427	ALKAL2	ENSG00000189292.15	Adipose_Subcutaneous	1624	1.16484e-15	0.0391265	6.40598e-15	0.214428	0.746446	0.776841	FALSE	rs7574078	0.006301	0.3022	21265	0.000490115	2.73169	0.987895	1.47882	0.0119664	0.3022	581	0.00408102	2.51313	0.846469	1.73616	3.21498	3.8861e-19	FALSE	FALSE
TMEM18	rs7579427	ALKAL2	ENSG00000189292.15	Adipose_Subcutaneous	1624	1.16484e-15	0.0391265	6.40598e-15	0.214428	0.746446	0.776841	FALSE	rs55852616	0.007991	0.2988	21266	0.000493265	2.65245	0.987819	1.27097	0.00944421	0.2988	581	0.00410744	2.59554	0.845628	1.91423	3.1852	3.77211e-19	FALSE	FALSE
TMEM18	rs7579427	ALKAL2	ENSG00000189292.15	Adipose_Subcutaneous	1624	1.16484e-15	0.0391265	6.40598e-15	0.214428	0.746446	0.776841	FALSE	rs12999227	0.002126	0.1103	21307	0.00105111	3.07204	0.974395	2.76541	0.0988609	0.1103	581	0.0087695	1.6504	0.719551	0.344284	3.10969	3.49776e-19	FALSE	FALSE
TMEM18	rs7579427	ALKAL2	ENSG00000189292.15	Adipose_Subcutaneous	1624	1.16484e-15	0.0391265	6.40598e-15	0.214428	0.746446	0.776841	FALSE	rs144817345	0.001292	0.0141	10937	0.0144557	3.21775	0.734542	3.13955	0.370421	0.0141	581	0.0619073	0.895685	0.266565	-0.0480819	3.09146	3.43458e-19	FALSE	FALSE
TMEM18	rs7579427	ALKAL2	ENSG00000189292.15	Adipose_Subcutaneous	1624	1.16484e-15	0.0391265	6.40598e-15	0.214428	0.746446	0.776841	FALSE	rs11893030	0.001249	0.9426	20864	0.00194694	3.22745	0.953586	3.4314	0.581073	0.9426	581	0.0159058	0.551818	0.58585	-0.351566	3.07983	3.39486e-19	FALSE	FALSE
TMEM18	rs7579427	ALKAL2	ENSG00000189292.15	Adipose_Subcutaneous	1624	1.16484e-15	0.0391265	6.40598e-15	0.214428	0.746446	0.776841	FALSE	rs1511324	0.8389	0.2079	19943	0.000669212	0.203301	0.983545	-2.03324	0.00013391	0.2079	581	0.00522588	3.81915	0.811516	5.08399	3.05075	3.29756e-19	FALSE	FALSE
TMEM18	rs7579427	ALKAL2	ENSG00000189292.15	Adipose_Subcutaneous	1624	1.16484e-15	0.0391265	6.40598e-15	0.214428	0.746446	0.776841	FALSE	rs76847828	0.001291	0.9421	20864	0.00193115	3.21797	0.953945	3.40026	0.581073	0.9421	581	0.0157768	0.551818	0.587824	-0.353655	3.0466	3.2839e-19	FALSE	FALSE
TMEM18	rs7579427	ALKAL2	ENSG00000189292.15	Adipose_Subcutaneous	1624	1.16484e-15	0.0391265	6.40598e-15	0.214428	0.746446	0.776841	FALSE	rs17042099	0.00262	0.8316	20676	0.000759041	3.00913	0.981377	2.45142	0.0672668	0.8316	581	0.00614522	1.82989	0.785471	0.545414	2.99683	3.12447e-19	FALSE	FALSE
TMEM18	rs7579427	ALKAL2	ENSG00000189292.15	Adipose_Subcutaneous	1624	1.16484e-15	0.0391265	6.40598e-15	0.214428	0.746446	0.776841	FALSE	rs17042292	0.007385	0.6988	21265	0.000491038	2.67897	0.987873	1.33875	0.0134362	0.6988	581	0.00408871	2.47199	0.846224	1.6494	2.98816	3.09747e-19	FALSE	FALSE
TMEM18	rs7579427	ALKAL2	ENSG00000189292.15	Adipose_Subcutaneous	1624	1.16484e-15	0.0391265	6.40598e-15	0.214428	0.746446	0.776841	FALSE	rs60715336	0.007491	0.6988	21265	0.000491038	2.67419	0.987873	1.32613	0.0134362	0.6988	581	0.00408871	2.47199	0.846224	1.6494	2.97553	3.05861e-19	FALSE	FALSE
TMEM18	rs7579427	ALKAL2	ENSG00000189292.15	Adipose_Subcutaneous	1624	1.16484e-15	0.0391265	6.40598e-15	0.214428	0.746446	0.776841	FALSE	rs79044320	0.01785	0.9655	20676	0.00319118	2.36872	0.926115	1.2955	0.0035675	0.9655	581	0.0258358	2.91407	0.465493	1.66323	2.95874	3.00767e-19	FALSE	FALSE
TMEM18	rs7579427	ALKAL2	ENSG00000189292.15	Adipose_Subcutaneous	1624	1.16484e-15	0.0391265	6.40598e-15	0.214428	0.746446	0.776841	FALSE	rs6548248	0.009484	0.3013	21265	0.000490946	2.5941	0.987875	1.11762	0.0105801	0.3013	581	0.00408794	2.55627	0.846248	1.8287	2.94632	2.97057e-19	FALSE	FALSE
TMEM18	rs7579427	ALKAL2	ENSG00000189292.15	Adipose_Subcutaneous	1624	1.16484e-15	0.0391265	6.40598e-15	0.214428	0.746446	0.776841	FALSE	rs62117004	0.01848	0.0344	20676	0.00320012	2.35586	0.925923	1.26814	0.0035675	0.0344	581	0.0259083	2.91407	0.464797	1.66093	2.92907	2.91974e-19	FALSE	FALSE
TMEM18	rs7579427	ALKAL2	ENSG00000189292.15	Adipose_Subcutaneous	1624	1.16484e-15	0.0391265	6.40598e-15	0.214428	0.746446	0.776841	FALSE	rs62116981	0.01859	0.0345	20676	0.00319118	2.35365	0.926115	1.26257	0.0035675	0.0345	581	0.0258358	2.91407	0.465493	1.66323	2.9258	2.91022e-19	FALSE	FALSE
TMEM18	rs7579427	ALKAL2	ENSG00000189292.15	Adipose_Subcutaneous	1624	1.16484e-15	0.0391265	6.40598e-15	0.214428	0.746446	0.776841	FALSE	rs6548245	0.01069	0.7001	21265	0.000492251	2.55267	0.987843	1.01352	0.00970887	0.7001	581	0.00409881	2.58603	0.845903	1.89342	2.90694	2.85586e-19	FALSE	FALSE
TMEM18	rs7579427	ALKAL2	ENSG00000189292.15	Adipose_Subcutaneous	1624	1.16484e-15	0.0391265	6.40598e-15	0.214428	0.746446	0.776841	FALSE	rs1316387	0.008275	0.3013	21265	0.000490946	2.64064	0.987875	1.23796	0.0134362	0.3013	581	0.00408794	2.47199	0.846248	1.6494	2.88736	2.80048e-19	FALSE	FALSE
TMEM18	rs7579427	ALKAL2	ENSG00000189292.15	Adipose_Subcutaneous	1624	1.16484e-15	0.0391265	6.40598e-15	0.214428	0.746446	0.776841	FALSE	rs12478276	0.002114	0.1005	21311	0.00114082	3.07373	0.97227	2.80029	0.182951	0.1005	581	0.00951977	1.33172	0.702691	0.0166156	2.81691	2.60996e-19	FALSE	FALSE
TMEM18	rs7579427	ALKAL2	ENSG00000189292.15	Adipose_Subcutaneous	1624	1.16484e-15	0.0391265	6.40598e-15	0.214428	0.746446	0.776841	FALSE	rs2974257	0.00297	0.7566	21281	0.000560802	2.97083	0.986174	2.2113	0.0607937	0.7566	581	0.00467312	1.87499	0.828024	0.5753	2.78659	2.53204e-19	FALSE	FALSE
TMEM18	rs7579427	ALKAL2	ENSG00000189292.15	Adipose_Subcutaneous	1624	1.16484e-15	0.0391265	6.40598e-15	0.214428	0.746446	0.776841	FALSE	rs1316389	0.009391	0.3015	21265	0.00049076	2.59748	0.98788	1.12613	0.0134362	0.3015	581	0.00408639	2.47199	0.846298	1.64939	2.77552	2.50415e-19	FALSE	FALSE
TMEM18	rs7579427	ALKAL2	ENSG00000189292.15	Adipose_Subcutaneous	1624	1.16484e-15	0.0391265	6.40598e-15	0.214428	0.746446	0.776841	FALSE	rs2903496	0.002876	0.174	21294	0.000718128	2.98069	0.982363	2.34502	0.0820474	0.174	581	0.00598776	1.73893	0.789813	0.414268	2.75929	2.46383e-19	FALSE	FALSE
TMEM18	rs7579427	ALKAL2	ENSG00000189292.15	Adipose_Subcutaneous	1624	1.16484e-15	0.0391265	6.40598e-15	0.214428	0.746446	0.776841	FALSE	rs1317006	0.009656	0.6985	21266	0.000490737	2.58791	0.98788	1.1016	0.0134531	0.6985	581	0.00408639	2.47154	0.846298	1.64845	2.75005	2.44116e-19	FALSE	FALSE
TMEM18	rs7579427	ALKAL2	ENSG00000189292.15	Adipose_Subcutaneous	1624	1.16484e-15	0.0391265	6.40598e-15	0.214428	0.746446	0.776841	FALSE	rs1316388	0.009132	0.3015	21265	0.00049076	2.60707	0.98788	1.15079	0.0144067	0.3015	581	0.00408639	2.44696	0.846298	1.59728	2.74807	2.43634e-19	FALSE	FALSE
TMEM18	rs7579427	ALKAL2	ENSG00000189292.15	Adipose_Subcutaneous	1624	1.16484e-15	0.0391265	6.40598e-15	0.214428	0.746446	0.776841	FALSE	rs111311129	0.001869	0.9326	20962	0.00166802	3.1103	0.959969	3.03429	0.48495	0.9326	581	0.0136911	0.698363	0.6217	-0.334428	2.69986	2.32168e-19	FALSE	FALSE
TMEM18	rs7579427	ALKAL2	ENSG00000189292.15	Adipose_Subcutaneous	1624	1.16484e-15	0.0391265	6.40598e-15	0.214428	0.746446	0.776841	FALSE	rs12714409	0.002604	0.1138	21308	0.00102276	3.01099	0.975069	2.57419	0.152334	0.1138	581	0.00853336	1.43134	0.725026	0.0971488	2.67134	2.2564e-19	FALSE	FALSE
TMEM18	rs7579427	ALKAL2	ENSG00000189292.15	Adipose_Subcutaneous	1624	1.16484e-15	0.0391265	6.40598e-15	0.214428	0.746446	0.776841	FALSE	rs7597461	0.008219	0.7002	21266	0.000492322	2.64294	0.987842	1.24523	0.0186355	0.7002	581	0.00409959	2.35274	0.845878	1.40613	2.65136	2.21176e-19	FALSE	FALSE
TMEM18	rs7579427	ALKAL2	ENSG00000189292.15	Adipose_Subcutaneous	1624	1.16484e-15	0.0391265	6.40598e-15	0.214428	0.746446	0.776841	FALSE	rs56123710	0.01667	0.6983	21265	0.000490576	2.39391	0.987884	0.624055	0.00916247	0.6983	581	0.00408485	2.60593	0.846347	1.93719	2.56125	2.02117e-19	FALSE	FALSE
TMEM18	rs7579427	ALKAL2	ENSG00000189292.15	Adipose_Subcutaneous	1624	1.16484e-15	0.0391265	6.40598e-15	0.214428	0.746446	0.776841	FALSE	rs56224375	0.01711	0.6983	21265	0.000490576	2.38434	0.987884	0.601466	0.00916247	0.6983	581	0.00408485	2.60593	0.846347	1.93719	2.53866	1.97602e-19	FALSE	FALSE
TMEM18	rs7579427	ALKAL2	ENSG00000189292.15	Adipose_Subcutaneous	1624	1.16484e-15	0.0391265	6.40598e-15	0.214428	0.746446	0.776841	FALSE	rs61080649	0.003952	0.8764	21308	0.000952193	2.88197	0.976749	2.17561	0.097365	0.8764	581	0.00794462	1.65776	0.739047	0.343811	2.51942	1.93838e-19	FALSE	FALSE
TMEM18	rs7579427	ALKAL2	ENSG00000189292.15	Adipose_Subcutaneous	1624	1.16484e-15	0.0391265	6.40598e-15	0.214428	0.746446	0.776841	FALSE	rs56026079	0.01824	0.3009	21265	0.000491317	2.36071	0.987866	0.546788	0.00916247	0.3009	581	0.00409103	2.60593	0.84615	1.93716	2.48395	1.87083e-19	FALSE	FALSE
TMEM18	rs7579427	ALKAL2	ENSG00000189292.15	Adipose_Subcutaneous	1624	1.16484e-15	0.0391265	6.40598e-15	0.214428	0.746446	0.776841	FALSE	rs80242578	0.01868	0.2966	21267	0.000495346	2.35186	0.987768	0.529941	0.00916247	0.2966	581	0.00412497	2.60593	0.845072	1.93699	2.46694	1.83926e-19	FALSE	FALSE
TMEM18	rs7579427	ALKAL2	ENSG00000189292.15	Adipose_Subcutaneous	1624	1.16484e-15	0.0391265	6.40598e-15	0.214428	0.746446	0.776841	FALSE	rs7592497	0.01205	0.3	20281	0.000516036	2.51068	0.987263	0.929968	0.016247	0.3	581	0.00409802	2.40332	0.845927	1.50785	2.43782	1.78648e-19	FALSE	FALSE
TMEM18	rs7579427	ALKAL2	ENSG00000189292.15	Adipose_Subcutaneous	1624	1.16484e-15	0.0391265	6.40598e-15	0.214428	0.746446	0.776841	FALSE	rs7596758	0.02846	0.6989	20642	0.000505954	2.19089	0.987509	0.178635	0.00646788	0.6989	581	0.00408948	2.72307	0.846199	2.20128	2.37991	1.68597e-19	FALSE	FALSE
TMEM18	rs7579427	ALKAL2	ENSG00000189292.15	Adipose_Subcutaneous	1624	1.16484e-15	0.0391265	6.40598e-15	0.214428	0.746446	0.776841	FALSE	rs115542712	0.02075	0.7041	21268	0.000496001	2.3125	0.987752	0.439895	0.00916247	0.7041	581	0.00413061	2.60593	0.844892	1.93696	2.37686	1.68083e-19	FALSE	FALSE
TMEM18	rs7579427	ALKAL2	ENSG00000189292.15	Adipose_Subcutaneous	1624	1.16484e-15	0.0391265	6.40598e-15	0.214428	0.746446	0.776841	FALSE	rs115796518	0.02153	0.704	21267	0.000495927	2.29856	0.987754	0.408072	0.00916247	0.704	581	0.0041298	2.60593	0.844918	1.93697	2.34504	1.62819e-19	FALSE	FALSE
TMEM18	rs7579427	ALKAL2	ENSG00000189292.15	Adipose_Subcutaneous	1624	1.16484e-15	0.0391265	6.40598e-15	0.214428	0.746446	0.776841	FALSE	rs17042082	0.002988	0.8257	21294	0.000717153	2.96897	0.982387	2.31021	0.156997	0.8257	581	0.00597963	1.41524	0.790038	0.0107747	2.32098	1.58948e-19	FALSE	FALSE
TMEM18	rs7579427	ALKAL2	ENSG00000189292.15	Adipose_Subcutaneous	1624	1.16484e-15	0.0391265	6.40598e-15	0.214428	0.746446	0.776841	FALSE	rs17041279	0.003042	0.8825	21315	0.000994376	2.96346	0.975744	2.425	0.221074	0.8825	581	0.0082993	1.22368	0.730536	-0.108713	2.31629	1.58205e-19	FALSE	FALSE
TMEM18	rs7579427	ALKAL2	ENSG00000189292.15	Adipose_Subcutaneous	1624	1.16484e-15	0.0391265	6.40598e-15	0.214428	0.746446	0.776841	FALSE	rs2974255	0.009691	0.2241	20658	0.000611861	2.58666	0.984934	1.19736	0.0283673	0.2241	581	0.00494933	2.19217	0.819692	1.11301	2.31037	1.57271e-19	FALSE	FALSE
TMEM18	rs7579427	ALKAL2	ENSG00000189292.15	Adipose_Subcutaneous	1624	1.16484e-15	0.0391265	6.40598e-15	0.214428	0.746446	0.776841	FALSE	rs59505549	0.003026	0.1743	21294	0.000717153	2.96508	0.982387	2.29888	0.156997	0.1743	581	0.00597963	1.41524	0.790038	0.0107747	2.30965	1.57158e-19	FALSE	FALSE
TMEM18	rs7579427	ALKAL2	ENSG00000189292.15	Adipose_Subcutaneous	1624	1.16484e-15	0.0391265	6.40598e-15	0.214428	0.746446	0.776841	FALSE	rs58979719	0.002592	0.1758	21294	0.000712328	3.01239	0.982503	2.43498	0.19864	0.1758	581	0.0059394	1.28544	0.791156	-0.129452	2.30553	1.56512e-19	FALSE	FALSE
TMEM18	rs7579427	ALKAL2	ENSG00000189292.15	Adipose_Subcutaneous	1624	1.16484e-15	0.0391265	6.40598e-15	0.214428	0.746446	0.776841	FALSE	rs1320339	0.00266	0.8235	21294	0.000710106	3.00452	0.982557	2.41043	0.206753	0.8235	581	0.00592087	1.26254	0.791672	-0.153351	2.25708	1.49109e-19	FALSE	FALSE
TMEM18	rs7579427	ALKAL2	ENSG00000189292.15	Adipose_Subcutaneous	1624	1.16484e-15	0.0391265	6.40598e-15	0.214428	0.746446	0.776841	FALSE	rs56354292	0.004566	0.1787	21300	0.000703044	2.83616	0.982727	1.92311	0.0946182	0.1787	581	0.00586364	1.67152	0.793269	0.320025	2.24313	1.47044e-19	FALSE	FALSE
TMEM18	rs7579427	ALKAL2	ENSG00000189292.15	Adipose_Subcutaneous	1624	1.16484e-15	0.0391265	6.40598e-15	0.214428	0.746446	0.776841	FALSE	rs6710140	0.009725	0.342	21262	0.000459338	2.58546	0.988647	1.06522	0.0255495	0.342	581	0.00382421	2.23299	0.854726	1.16637	2.23159	1.45356e-19	FALSE	FALSE
TMEM18	rs7579427	ALKAL2	ENSG00000189292.15	Adipose_Subcutaneous	1624	1.16484e-15	0.0391265	6.40598e-15	0.214428	0.746446	0.776841	FALSE	rs1316802	0.00327	0.1758	20672	0.000733761	2.94115	0.981986	2.23894	0.164216	0.1758	581	0.0059394	1.39103	0.791156	-0.0176533	2.22129	1.43867e-19	FALSE	FALSE
TMEM18	rs7579427	ALKAL2	ENSG00000189292.15	Adipose_Subcutaneous	1624	1.16484e-15	0.0391265	6.40598e-15	0.214428	0.746446	0.776841	FALSE	rs62116980	0.04529	0.0358	20195	0.00315279	2.00195	0.926939	0.549267	0.00401128	0.0358	581	0.0249312	2.87727	0.474371	1.64201	2.19127	1.39613e-19	FALSE	FALSE
TMEM18	rs7579427	ALKAL2	ENSG00000189292.15	Adipose_Subcutaneous	1624	1.16484e-15	0.0391265	6.40598e-15	0.214428	0.746446	0.776841	FALSE	rs17042288	0.02881	0.3009	20642	0.000506145	2.18608	0.987504	0.168415	0.00916247	0.3009	581	0.00409103	2.60593	0.84615	1.93716	2.10558	1.28147e-19	FALSE	FALSE
TMEM18	rs7579427	ALKAL2	ENSG00000189292.15	Adipose_Subcutaneous	1624	1.16484e-15	0.0391265	6.40598e-15	0.214428	0.746446	0.776841	FALSE	rs2685258	0.005459	0.6659	21267	0.000464512	2.77862	0.988521	1.58246	0.064501	0.6659	581	0.0038682	1.8487	0.853301	0.498476	2.08093	1.25027e-19	FALSE	FALSE
TMEM18	rs7579427	ALKAL2	ENSG00000189292.15	Adipose_Subcutaneous	1624	1.16484e-15	0.0391265	6.40598e-15	0.214428	0.746446	0.776841	FALSE	rs187773107	0.009192	0.0321	13101	0.00539944	2.60483	0.881068	1.92448	0.167919	0.0321	581	0.0276986	1.37892	0.448219	0.128825	2.05331	1.21621e-19	FALSE	FALSE
TMEM18	rs7579427	ALKAL2	ENSG00000189292.15	Adipose_Subcutaneous	1624	1.16484e-15	0.0391265	6.40598e-15	0.214428	0.746446	0.776841	FALSE	rs1317961	0.005328	0.4723	21255	0.00041488	2.7865	0.989734	1.55297	0.0627858	0.4723	581	0.00345294	1.86071	0.866954	0.492265	2.04523	1.20642e-19	FALSE	FALSE
TMEM18	rs7579427	ALKAL2	ENSG00000189292.15	Adipose_Subcutaneous	1624	1.16484e-15	0.0391265	6.40598e-15	0.214428	0.746446	0.776841	FALSE	rs6548242	0.003051	0.4835	21246	0.000414233	2.96255	0.98975	2.05312	0.143055	0.4835	581	0.00344609	1.46451	0.867183	-0.0794295	1.97369	1.12313e-19	FALSE	FALSE
TMEM18	rs7579427	ALKAL2	ENSG00000189292.15	Adipose_Subcutaneous	1624	1.16484e-15	0.0391265	6.40598e-15	0.214428	0.746446	0.776841	FALSE	rs7591830	0.009532	0.8025	21288	0.000651391	2.59236	0.983976	1.23948	0.0513476	0.8025	581	0.00542977	1.94856	0.805592	0.710478	1.94996	1.09679e-19	FALSE	FALSE
TMEM18	rs7579427	ALKAL2	ENSG00000189292.15	Adipose_Subcutaneous	1624	1.16484e-15	0.0391265	6.40598e-15	0.214428	0.746446	0.776841	FALSE	rs2667214	0.006423	0.6672	21266	0.00046544	2.72537	0.988498	1.43849	0.0651386	0.6672	581	0.00387574	1.84431	0.853057	0.491966	1.93045	1.0756e-19	FALSE	FALSE
TMEM18	rs7579427	ALKAL2	ENSG00000189292.15	Adipose_Subcutaneous	1624	1.16484e-15	0.0391265	6.40598e-15	0.214428	0.746446	0.776841	FALSE	rs60309429	0.003936	0.1786	21295	0.000703517	2.88325	0.982716	2.05572	0.204866	0.1786	581	0.00586621	1.26781	0.793197	-0.150526	1.9052	1.04878e-19	FALSE	FALSE
TMEM18	rs7579427	ALKAL2	ENSG00000189292.15	Adipose_Subcutaneous	1624	1.16484e-15	0.0391265	6.40598e-15	0.214428	0.746446	0.776841	FALSE	rs11689974	0.008115	0.1625	21295	0.000758355	2.64725	0.981394	1.44663	0.0824529	0.1625	581	0.00632347	1.73663	0.780614	0.418656	1.86529	1.00775e-19	FALSE	FALSE
TMEM18	rs7579427	ALKAL2	ENSG00000189292.15	Adipose_Subcutaneous	1624	1.16484e-15	0.0391265	6.40598e-15	0.214428	0.746446	0.776841	FALSE	rs187671824	0.008585	0.0446	17896	0.00288212	2.62815	0.93279	1.87151	0.256483	0.0446	581	0.0201964	1.13474	0.526977	-0.0350267	1.83649	9.79135e-20	FALSE	FALSE
TMEM18	rs7579427	ALKAL2	ENSG00000189292.15	Adipose_Subcutaneous	1624	1.16484e-15	0.0391265	6.40598e-15	0.214428	0.746446	0.776841	FALSE	rs1317005	0.02584	0.2986	20644	0.000508322	2.22861	0.987451	0.263111	0.0165005	0.2986	581	0.00410902	2.39765	0.845578	1.49647	1.75958	9.06658e-20	FALSE	FALSE
TMEM18	rs7579427	ALKAL2	ENSG00000189292.15	Adipose_Subcutaneous	1624	1.16484e-15	0.0391265	6.40598e-15	0.214428	0.746446	0.776841	FALSE	rs2685233	0.003803	0.7035	21275	0.000495257	2.89406	0.98777	1.93463	0.182136	0.7035	581	0.00412577	1.33421	0.845046	-0.180177	1.75446	9.02023e-20	FALSE	FALSE
TMEM18	rs7579427	ALKAL2	ENSG00000189292.15	Adipose_Subcutaneous	1624	1.16484e-15	0.0391265	6.40598e-15	0.214428	0.746446	0.776841	FALSE	rs62104190	0.01144	0.2801	21267	0.000512504	2.52896	0.987349	0.972345	0.0444975	0.2801	581	0.00426784	2.00937	0.840561	0.778871	1.75122	8.99105e-20	FALSE	FALSE
TMEM18	rs7579427	ALKAL2	ENSG00000189292.15	Adipose_Subcutaneous	1624	1.16484e-15	0.0391265	6.40598e-15	0.214428	0.746446	0.776841	FALSE	rs376640219	0.005938	0.6836	21259	0.000477977	2.75119	0.988192	1.52035	0.140812	0.6836	581	0.00397883	1.47277	0.849735	-0.026114	1.49423	6.95351e-20	FALSE	FALSE
TMEM18	rs7579427	ALKAL2	ENSG00000189292.15	Adipose_Subcutaneous	1624	1.16484e-15	0.0391265	6.40598e-15	0.214428	0.746446	0.776841	FALSE	rs60152430	0.005938	0.6836	21259	0.000477977	2.75119	0.988192	1.52035	0.140812	0.6836	581	0.00397883	1.47277	0.849735	-0.026114	1.49423	6.95351e-20	FALSE	FALSE
TMEM18	rs7579427	ALKAL2	ENSG00000189292.15	Adipose_Subcutaneous	1624	1.16484e-15	0.0391265	6.40598e-15	0.214428	0.746446	0.776841	FALSE	rs7564851	0.00344	0.386	20642	0.000449243	2.92541	0.988894	1.98137	0.284042	0.386	581	0.0036311	1.07128	0.861043	-0.492708	1.48867	6.91492e-20	FALSE	FALSE
TMEM18	rs7579427	ALKAL2	ENSG00000189292.15	Adipose_Subcutaneous	1624	1.16484e-15	0.0391265	6.40598e-15	0.214428	0.746446	0.776841	FALSE	rs72762904	0.01314	0.0355	16092	0.00398885	2.47995	0.909321	1.59602	0.466089	0.0355	581	0.0251341	0.728857	0.472351	-0.194198	1.40182	6.33974e-20	FALSE	FALSE
TMEM18	rs7579427	ALKAL2	ENSG00000189292.15	Adipose_Subcutaneous	1624	1.16484e-15	0.0391265	6.40598e-15	0.214428	0.746446	0.776841	FALSE	rs145318522	0.01717	0.9689	18138	0.00402124	2.38305	0.908652	1.38354	0.243032	0.9689	581	0.0285598	1.16744	0.44066	0.00979333	1.39333	6.28613e-20	FALSE	FALSE
TMEM18	rs7579427	ALKAL2	ENSG00000189292.15	Adipose_Subcutaneous	1624	1.16484e-15	0.0391265	6.40598e-15	0.214428	0.746446	0.776841	FALSE	rs4378835	0.03797	0.2765	20902	0.000525614	2.07518	0.98703	-0.0473049	0.0185246	0.2765	581	0.0043019	2.35496	0.839493	1.41314	1.36584	6.11564e-20	FALSE	FALSE
TMEM18	rs7579427	ALKAL2	ENSG00000189292.15	Adipose_Subcutaneous	1624	1.16484e-15	0.0391265	6.40598e-15	0.214428	0.746446	0.776841	FALSE	rs4541281	0.01973	0.9565	11364	0.00464818	2.33144	0.895893	1.3037	0.207611	0.9565	581	0.0206833	1.26016	0.521035	0.04564	1.34934	6.0156e-20	FALSE	FALSE
TMEM18	rs7579427	ALKAL2	ENSG00000189292.15	Adipose_Subcutaneous	1624	1.16484e-15	0.0391265	6.40598e-15	0.214428	0.746446	0.776841	FALSE	rs62104230	0.00434	0.7104	21274	0.000502155	2.85233	0.987602	1.82236	0.299697	0.7104	581	0.00418304	1.03708	0.843232	-0.473029	1.34933	6.01552e-20	FALSE	FALSE
TMEM18	rs7579427	ALKAL2	ENSG00000189292.15	Adipose_Subcutaneous	1624	1.16484e-15	0.0391265	6.40598e-15	0.214428	0.746446	0.776841	FALSE	rs146952762	0.0157	0.0311	17864	0.00408292	2.41582	0.907381	1.45818	0.370847	0.0311	581	0.0285598	0.894888	0.44066	-0.114053	1.34413	5.98432e-20	FALSE	FALSE
TMEM18	rs7579427	ALKAL2	ENSG00000189292.15	Adipose_Subcutaneous	1624	1.16484e-15	0.0391265	6.40598e-15	0.214428	0.746446	0.776841	FALSE	rs4854326	0.004216	0.7163	21268	0.00050852	2.86153	0.987447	1.8539	0.341344	0.7163	581	0.00423487	0.951513	0.841598	-0.540327	1.31358	5.80425e-20	FALSE	FALSE
TMEM18	rs7579427	ALKAL2	ENSG00000189292.15	Adipose_Subcutaneous	1624	1.16484e-15	0.0391265	6.40598e-15	0.214428	0.746446	0.776841	FALSE	rs111906170	0.01935	0.9422	18013	0.00224043	2.33872	0.94696	1.12139	0.156421	0.9422	581	0.0158024	1.41721	0.587431	0.147249	1.26864	5.54922e-20	FALSE	FALSE
TMEM18	rs7579427	ALKAL2	ENSG00000189292.15	Adipose_Subcutaneous	1624	1.16484e-15	0.0391265	6.40598e-15	0.214428	0.746446	0.776841	FALSE	rs115256206	0.06346	0.0219	19920	0.00515077	1.85595	0.885921	0.440376	0.0179107	0.0219	581	0.040176	2.36746	0.358989	0.783688	1.22406	5.30727e-20	FALSE	FALSE
TMEM18	rs7579427	ALKAL2	ENSG00000189292.15	Adipose_Subcutaneous	1624	1.16484e-15	0.0391265	6.40598e-15	0.214428	0.746446	0.776841	FALSE	rs10182279	0.007479	0.412	21247	0.000426989	2.67473	0.989438	1.26406	0.141881	0.412	581	0.00355238	1.46882	0.863645	-0.0646154	1.19944	5.17818e-20	FALSE	FALSE
TMEM18	rs7579427	ALKAL2	ENSG00000189292.15	Adipose_Subcutaneous	1624	1.16484e-15	0.0391265	6.40598e-15	0.214428	0.746446	0.776841	FALSE	rs6548247	0.00344	0.4264	19643	0.000457461	2.92541	0.988693	1.98948	0.531805	0.4264	581	0.00351858	0.625253	0.864767	-0.83134	1.15814	4.96867e-20	FALSE	FALSE
TMEM18	rs7579427	ALKAL2	ENSG00000189292.15	Adipose_Subcutaneous	1624	1.16484e-15	0.0391265	6.40598e-15	0.214428	0.746446	0.776841	FALSE	rs79200132	0.03492	0.0187	15387	0.00778379	2.10928	0.837104	0.954851	0.118418	0.0187	581	0.0468976	1.56145	0.324219	0.199299	1.15415	4.94889e-20	FALSE	FALSE
TMEM18	rs7579427	ALKAL2	ENSG00000189292.15	Adipose_Subcutaneous	1624	1.16484e-15	0.0391265	6.40598e-15	0.214428	0.746446	0.776841	FALSE	rs6711931	0.03152	0.2155	21296	0.00061045	2.15045	0.984968	0.178659	0.0357932	0.2155	581	0.00509042	2.09927	0.8155	0.951873	1.13053	4.83338e-20	FALSE	FALSE
TMEM18	rs7579427	ALKAL2	ENSG00000189292.15	Adipose_Subcutaneous	1624	1.16484e-15	0.0391265	6.40598e-15	0.214428	0.746446	0.776841	FALSE	rs74495980	0.01814	0.9721	17406	0.00465559	2.36275	0.895745	1.36983	0.721255	0.9721	581	0.0317306	0.356782	0.414895	-0.241575	1.12825	4.82237e-20	FALSE	FALSE
TMEM18	rs7579427	ALKAL2	ENSG00000189292.15	Adipose_Subcutaneous	1624	1.16484e-15	0.0391265	6.40598e-15	0.214428	0.746446	0.776841	FALSE	rs11897592	0.007043	0.4187	21248	0.000424979	2.6948	0.989487	1.31523	0.171164	0.4187	581	0.00353582	1.36847	0.864194	-0.189067	1.12616	4.81231e-20	FALSE	FALSE
TMEM18	rs7579427	ALKAL2	ENSG00000189292.15	Adipose_Subcutaneous	1624	1.16484e-15	0.0391265	6.40598e-15	0.214428	0.746446	0.776841	FALSE	rs149288315	0.03643	0.0143	12508	0.0124658	2.0921	0.762402	0.949877	0.122165	0.0143	581	0.0610539	1.54575	0.269287	0.164842	1.11472	4.75755e-20	FALSE	FALSE
TMEM18	rs7579427	ALKAL2	ENSG00000189292.15	Adipose_Subcutaneous	1624	1.16484e-15	0.0391265	6.40598e-15	0.214428	0.746446	0.776841	FALSE	rs35715690	0.008202	0.6802	21258	0.000475282	2.64364	0.988257	1.23111	0.168173	0.6802	581	0.0039562	1.3781	0.850462	-0.142523	1.08859	4.63484e-20	FALSE	FALSE
TMEM18	rs7579427	ALKAL2	ENSG00000189292.15	Adipose_Subcutaneous	1624	1.16484e-15	0.0391265	6.40598e-15	0.214428	0.746446	0.776841	FALSE	rs6720683	0.004102	0.4864	21258	0.000413854	2.87021	0.98976	1.78616	0.397992	0.4864	581	0.00344489	0.845213	0.867223	-0.699776	1.08639	4.62465e-20	FALSE	FALSE
TMEM18	rs7579427	ALKAL2	ENSG00000189292.15	Adipose_Subcutaneous	1624	1.16484e-15	0.0391265	6.40598e-15	0.214428	0.746446	0.776841	FALSE	rs115897999	0.07207	0.9747	20040	0.00444733	1.79868	0.899942	0.30476	0.0223698	0.9747	581	0.0348981	2.28403	0.391999	0.773698	1.07846	4.58813e-20	FALSE	FALSE
TMEM18	rs7579427	ALKAL2	ENSG00000189292.15	Adipose_Subcutaneous	1624	1.16484e-15	0.0391265	6.40598e-15	0.214428	0.746446	0.776841	FALSE	rs2685243	0.01702	0.4462	21263	0.000418294	2.38628	0.989651	0.532263	0.0595273	0.4462	581	0.00348266	1.88428	0.865962	0.532485	1.06475	4.52566e-20	FALSE	FALSE
TMEM18	rs7579427	ALKAL2	ENSG00000189292.15	Adipose_Subcutaneous	1624	1.16484e-15	0.0391265	6.40598e-15	0.214428	0.746446	0.776841	FALSE	rs75275918	0.02404	0.0235	17486	0.00547719	2.25649	0.879562	1.18094	0.480456	0.0235	581	0.0375019	0.705569	0.374988	-0.141652	1.03929	4.4119e-20	FALSE	FALSE
TMEM18	rs7579427	ALKAL2	ENSG00000189292.15	Adipose_Subcutaneous	1624	1.16484e-15	0.0391265	6.40598e-15	0.214428	0.746446	0.776841	FALSE	rs9678953	0.02856	0.2818	21259	0.00051081	2.18951	0.987391	0.180084	0.0416568	0.2818	581	0.00425214	2.03693	0.841054	0.825211	1.00529	4.26443e-20	FALSE	FALSE
TMEM18	rs7579427	ALKAL2	ENSG00000189292.15	Adipose_Subcutaneous	1624	1.16484e-15	0.0391265	6.40598e-15	0.214428	0.746446	0.776841	FALSE	rs9677685	0.003364	0.5319	21269	0.000415024	2.93236	0.989731	1.9659	0.773996	0.5319	581	0.00345641	0.287152	0.866838	-0.972356	0.993541	4.2146e-20	FALSE	FALSE
TMEM18	rs7579427	ALKAL2	ENSG00000189292.15	Adipose_Subcutaneous	1624	1.16484e-15	0.0391265	6.40598e-15	0.214428	0.746446	0.776841	FALSE	rs115868610	0.03038	0.0131	10862	0.0156507	2.1651	0.718769	1.05038	0.591425	0.0131	581	0.0665655	0.536772	0.252623	-0.109199	0.941183	3.99961e-20	FALSE	FALSE
TMEM18	rs7579427	ALKAL2	ENSG00000189292.15	Adipose_Subcutaneous	1624	1.16484e-15	0.0391265	6.40598e-15	0.214428	0.746446	0.776841	FALSE	rs66608632	0.01274	0.8956	21312	0.00110293	2.49096	0.973167	1.21013	0.333843	0.8956	581	0.00920406	0.966402	0.709688	-0.286999	0.923129	3.92805e-20	FALSE	FALSE
TMEM18	rs7579427	ALKAL2	ENSG00000189292.15	Adipose_Subcutaneous	1624	1.16484e-15	0.0391265	6.40598e-15	0.214428	0.746446	0.776841	FALSE	rs55869951	0.01278	0.064	20708	0.00177172	2.48984	0.957586	1.38805	0.981622	0.064	581	0.0143661	0.0230354	0.610317	-0.471049	0.917002	3.90406e-20	FALSE	FALSE
TMEM18	rs7579427	ALKAL2	ENSG00000189292.15	Adipose_Subcutaneous	1624	1.16484e-15	0.0391265	6.40598e-15	0.214428	0.746446	0.776841	FALSE	rs67965556	0.01001	0.8975	21314	0.0011209	2.57548	0.972741	1.42496	0.594974	0.8975	581	0.00935482	0.531642	0.706329	-0.512829	0.912131	3.88508e-20	FALSE	FALSE
TMEM18	rs7579427	ALKAL2	ENSG00000189292.15	Adipose_Subcutaneous	1624	1.16484e-15	0.0391265	6.40598e-15	0.214428	0.746446	0.776841	FALSE	rs112709301	0.03441	0.025	14887	0.00605671	2.11523	0.868495	0.928562	0.293034	0.025	581	0.0353061	1.05149	0.389233	-0.031346	0.897216	3.82757e-20	FALSE	FALSE
TMEM18	rs7579427	ALKAL2	ENSG00000189292.15	Adipose_Subcutaneous	1624	1.16484e-15	0.0391265	6.40598e-15	0.214428	0.746446	0.776841	FALSE	rs4854383	0.01587	0.7126	21265	0.00050465	2.41189	0.987541	0.679719	0.104519	0.7126	581	0.00420205	1.62333	0.842632	0.185667	0.865386	3.70766e-20	FALSE	FALSE
TMEM18	rs7579427	ALKAL2	ENSG00000189292.15	Adipose_Subcutaneous	1624	1.16484e-15	0.0391265	6.40598e-15	0.214428	0.746446	0.776841	FALSE	rs12465676	0.01028	0.9007	21318	0.00115269	2.56627	0.97199	1.41303	0.764253	0.9007	581	0.00962198	0.299901	0.700455	-0.571246	0.841786	3.62118e-20	FALSE	FALSE
TMEM18	rs7579427	ALKAL2	ENSG00000189292.15	Adipose_Subcutaneous	1624	1.16484e-15	0.0391265	6.40598e-15	0.214428	0.746446	0.776841	FALSE	rs2667215	0.3617	0.4249	20982	0.000428659	0.912131	0.989397	-1.86174	0.00364431	0.4249	581	0.00352179	2.90741	0.86466	2.65453	0.79279	3.44803e-20	FALSE	FALSE
TMEM18	rs7579427	ALKAL2	ENSG00000189292.15	Adipose_Subcutaneous	1624	1.16484e-15	0.0391265	6.40598e-15	0.214428	0.746446	0.776841	FALSE	rs67364346	0.009602	0.3312	21267	0.000466547	2.58984	0.988471	1.08354	0.212145	0.3312	581	0.00388515	1.24769	0.852753	-0.294069	0.789472	3.43661e-20	FALSE	FALSE
TMEM18	rs7579427	ALKAL2	ENSG00000189292.15	Adipose_Subcutaneous	1624	1.16484e-15	0.0391265	6.40598e-15	0.214428	0.746446	0.776841	FALSE	rs6723832	0.006447	0.7961	21288	0.000636017	2.72414	0.984348	1.57379	0.748147	0.7961	581	0.00530163	0.321084	0.809305	-0.786823	0.786968	3.42802e-20	FALSE	FALSE
TMEM18	rs7579427	ALKAL2	ENSG00000189292.15	Adipose_Subcutaneous	1624	1.16484e-15	0.0391265	6.40598e-15	0.214428	0.746446	0.776841	FALSE	rs13018335	0.01149	0.4164	21244	0.000425722	2.52743	0.989469	0.883604	0.150097	0.4164	581	0.00354134	1.43919	0.864011	-0.102792	0.780812	3.40698e-20	FALSE	FALSE
TMEM18	rs7579427	ALKAL2	ENSG00000189292.15	Adipose_Subcutaneous	1624	1.16484e-15	0.0391265	6.40598e-15	0.214428	0.746446	0.776841	FALSE	rs2903494	0.008174	0.4519	21258	0.000417411	2.6448	0.989672	1.17488	0.234782	0.4519	581	0.0034745	1.18813	0.866234	-0.394421	0.780461	3.40578e-20	FALSE	FALSE
TMEM18	rs7579427	ALKAL2	ENSG00000189292.15	Adipose_Subcutaneous	1624	1.16484e-15	0.0391265	6.40598e-15	0.214428	0.746446	0.776841	FALSE	rs67177246	0.01003	0.3006	21274	0.000491388	2.57479	0.987864	1.06875	0.21955	0.3006	581	0.00409335	1.22773	0.846076	-0.297999	0.77075	3.37287e-20	FALSE	FALSE
TMEM18	rs7579427	ALKAL2	ENSG00000189292.15	Adipose_Subcutaneous	1624	1.16484e-15	0.0391265	6.40598e-15	0.214428	0.746446	0.776841	FALSE	rs35197789	0.01542	0.7641	21269	0.000573276	2.42236	0.985871	0.762714	0.146781	0.7641	581	0.00477437	1.451	0.82495	-0.0029222	0.759792	3.33611e-20	FALSE	FALSE
TMEM18	rs7579427	ALKAL2	ENSG00000189292.15	Adipose_Subcutaneous	1624	1.16484e-15	0.0391265	6.40598e-15	0.214428	0.746446	0.776841	FALSE	rs146896338	0.04086	0.1133	21303	0.00102693	2.04495	0.974969	0.194742	0.0679386	0.1133	581	0.00856618	1.82541	0.72426	0.562518	0.75726	3.32768e-20	FALSE	FALSE
TMEM18	rs7579427	ALKAL2	ENSG00000189292.15	Adipose_Subcutaneous	1624	1.16484e-15	0.0391265	6.40598e-15	0.214428	0.746446	0.776841	FALSE	rs139037592	0.05082	0.0137	10975	0.0148202	1.953	0.729658	0.737495	0.266594	0.0137	581	0.063689	1.11094	0.261054	0.0098297	0.747325	3.29478e-20	FALSE	FALSE
TMEM18	rs7579427	ALKAL2	ENSG00000189292.15	Adipose_Subcutaneous	1624	1.16484e-15	0.0391265	6.40598e-15	0.214428	0.746446	0.776841	FALSE	rs192923284	0.04606	0.0209	17784	0.00603929	1.99484	0.868823	0.713092	0.235003	0.0209	581	0.0420553	1.18757	0.348538	0.0315072	0.7446	3.28581e-20	FALSE	FALSE
TMEM18	rs7579427	ALKAL2	ENSG00000189292.15	Adipose_Subcutaneous	1624	1.16484e-15	0.0391265	6.40598e-15	0.214428	0.746446	0.776841	FALSE	rs2685218	0.2091	0.3968	21253	0.000432051	1.25604	0.989314	-1.48902	0.00640073	0.3968	581	0.00359551	2.72651	0.862217	2.21377	0.724747	3.22122e-20	FALSE	FALSE
TMEM18	rs7579427	ALKAL2	ENSG00000189292.15	Adipose_Subcutaneous	1624	1.16484e-15	0.0391265	6.40598e-15	0.214428	0.746446	0.776841	FALSE	rs2667217	0.4042	0.4252	21248	0.000423214	0.834144	0.98953	-1.93538	0.00364431	0.4252	581	0.00352114	2.90741	0.864681	2.65454	0.719153	3.20325e-20	FALSE	FALSE
TMEM18	rs7579427	ALKAL2	ENSG00000189292.15	Adipose_Subcutaneous	1624	1.16484e-15	0.0391265	6.40598e-15	0.214428	0.746446	0.776841	FALSE	rs6740249	0.01335	0.5216	20253	0.000434881	2.47429	0.989245	0.761954	0.136358	0.5216	581	0.00344878	1.48949	0.867093	-0.0471928	0.714761	3.18922e-20	FALSE	FALSE
TMEM18	rs7579427	ALKAL2	ENSG00000189292.15	Adipose_Subcutaneous	1624	1.16484e-15	0.0391265	6.40598e-15	0.214428	0.746446	0.776841	FALSE	rs11127496	0.2013	0.5894	21250	0.000427367	1.27786	0.989429	-1.46698	0.00723498	0.5894	581	0.00355602	2.68583	0.863524	2.11879	0.65181	2.99464e-20	FALSE	FALSE
TMEM18	rs7579427	ALKAL2	ENSG00000189292.15	Adipose_Subcutaneous	1624	1.16484e-15	0.0391265	6.40598e-15	0.214428	0.746446	0.776841	FALSE	rs2867137	0.04258	0.8872	20315	0.00108104	2.02781	0.973685	0.183084	0.081831	0.8872	581	0.0085993	1.74016	0.723489	0.452666	0.63575	2.94693e-20	FALSE	FALSE
TMEM18	rs7579427	ALKAL2	ENSG00000189292.15	Adipose_Subcutaneous	1624	1.16484e-15	0.0391265	6.40598e-15	0.214428	0.746446	0.776841	FALSE	rs2867134	0.177	0.4097	21249	0.000427673	1.35005	0.989421	-1.37278	0.00855193	0.4097	581	0.0035584	2.62947	0.863445	1.98945	0.616674	2.89125e-20	FALSE	FALSE
TMEM18	rs7579427	ALKAL2	ENSG00000189292.15	Adipose_Subcutaneous	1624	1.16484e-15	0.0391265	6.40598e-15	0.214428	0.746446	0.776841	FALSE	rs77168657	0.04909	0.0155	12370	0.0116432	1.96781	0.774546	0.754807	0.996328	0.0155	581	0.0563958	0.00460219	0.285186	-0.167864	0.586944	2.80655e-20	FALSE	FALSE
TMEM18	rs7579427	ALKAL2	ENSG00000189292.15	Adipose_Subcutaneous	1624	1.16484e-15	0.0391265	6.40598e-15	0.214428	0.746446	0.776841	FALSE	rs4854272	0.04271	0.8177	21301	0.000692162	2.02653	0.98299	-0.0184914	0.0608969	0.8177	581	0.00577315	1.87424	0.795808	0.603405	0.584914	2.80086e-20	FALSE	FALSE
TMEM18	rs7579427	ALKAL2	ENSG00000189292.15	Adipose_Subcutaneous	1624	1.16484e-15	0.0391265	6.40598e-15	0.214428	0.746446	0.776841	FALSE	rs62117009	0.09417	0.9686	12517	0.00577317	1.6738	0.873874	0.188887	0.0826373	0.9686	581	0.0282957	1.73558	0.442951	0.37459	0.563477	2.74146e-20	FALSE	FALSE
TMEM18	rs7579427	ALKAL2	ENSG00000189292.15	Adipose_Subcutaneous	1624	1.16484e-15	0.0391265	6.40598e-15	0.214428	0.746446	0.776841	FALSE	rs35640204	0.05524	0.7306	21260	0.000525228	1.91698	0.987039	-0.359324	0.0365939	0.7306	581	0.00437237	2.09027	0.837291	0.921255	0.561931	2.73723e-20	FALSE	FALSE
TMEM18	rs7579427	ALKAL2	ENSG00000189292.15	Adipose_Subcutaneous	1624	1.16484e-15	0.0391265	6.40598e-15	0.214428	0.746446	0.776841	FALSE	rs140058712	0.09817	0.0188	13016	0.00915368	1.65379	0.813774	0.272448	0.0917231	0.0188	581	0.0466529	1.68638	0.325366	0.265857	0.538305	2.67331e-20	FALSE	FALSE
TMEM18	rs7579427	ALKAL2	ENSG00000189292.15	Adipose_Subcutaneous	1624	1.16484e-15	0.0391265	6.40598e-15	0.214428	0.746446	0.776841	FALSE	rs7595480	0.0146	0.4219	20258	0.000444815	2.44215	0.989002	0.694239	0.163418	0.4219	581	0.00352843	1.39367	0.864439	-0.159664	0.534575	2.66336e-20	FALSE	FALSE
TMEM18	rs7579427	ALKAL2	ENSG00000189292.15	Adipose_Subcutaneous	1624	1.16484e-15	0.0391265	6.40598e-15	0.214428	0.746446	0.776841	FALSE	rs12622361	0.007864	0.5222	21257	0.000414385	2.65785	0.989747	1.2058	0.385211	0.5222	581	0.00344914	0.868335	0.867081	-0.682115	0.523689	2.63453e-20	FALSE	FALSE
TMEM18	rs7579427	ALKAL2	ENSG00000189292.15	Adipose_Subcutaneous	1624	1.16484e-15	0.0391265	6.40598e-15	0.214428	0.746446	0.776841	FALSE	rs4854333	0.0114	0.54	21258	0.000416212	2.53019	0.989702	0.880077	0.222159	0.54	581	0.00346451	1.22081	0.866567	-0.361326	0.518751	2.62155e-20	FALSE	FALSE
TMEM18	rs7579427	ALKAL2	ENSG00000189292.15	Adipose_Subcutaneous	1624	1.16484e-15	0.0391265	6.40598e-15	0.214428	0.746446	0.776841	FALSE	rs2867118	0.01391	0.8174	21297	0.000691409	2.45958	0.983008	0.935849	0.330591	0.8174	581	0.00576579	0.972924	0.796015	-0.418109	0.51774	2.6189e-20	FALSE	FALSE
TMEM18	rs7579427	ALKAL2	ENSG00000189292.15	Adipose_Subcutaneous	1624	1.16484e-15	0.0391265	6.40598e-15	0.214428	0.746446	0.776841	FALSE	rs9653596	0.02758	0.0733	21240	0.00152332	2.20321	0.963314	0.685345	0.315708	0.0733	581	0.0126692	1.00332	0.639764	-0.18849	0.496855	2.56477e-20	FALSE	FALSE
TMEM18	rs7579427	ALKAL2	ENSG00000189292.15	Adipose_Subcutaneous	1624	1.16484e-15	0.0391265	6.40598e-15	0.214428	0.746446	0.776841	FALSE	rs2724929	0.009669	0.2893	21004	0.000508923	2.58745	0.987437	1.1169	0.396769	0.2893	581	0.00418561	0.847406	0.843151	-0.623504	0.493393	2.55591e-20	FALSE	FALSE
TMEM18	rs7579427	ALKAL2	ENSG00000189292.15	Adipose_Subcutaneous	1624	1.16484e-15	0.0391265	6.40598e-15	0.214428	0.746446	0.776841	FALSE	rs7593667	0.03891	0.7259	21259	0.000519589	2.06514	0.987177	-0.0731991	0.0611305	0.7259	581	0.00432522	1.87255	0.838763	0.558098	0.484899	2.53429e-20	FALSE	FALSE
TMEM18	rs7579427	ALKAL2	ENSG00000189292.15	Adipose_Subcutaneous	1624	1.16484e-15	0.0391265	6.40598e-15	0.214428	0.746446	0.776841	FALSE	rs75127636	0.03577	0.9663	20187	0.0033433	2.09953	0.922865	0.752913	0.682416	0.9663	581	0.0264273	0.409169	0.459866	-0.269474	0.483439	2.53059e-20	FALSE	FALSE
TMEM18	rs7579427	ALKAL2	ENSG00000189292.15	Adipose_Subcutaneous	1624	1.16484e-15	0.0391265	6.40598e-15	0.214428	0.746446	0.776841	FALSE	rs12470089	0.009566	0.6998	21270	0.000491854	2.59113	0.987853	1.11088	0.396921	0.6998	581	0.00409646	0.847133	0.845977	-0.631776	0.4791	2.51963e-20	FALSE	FALSE
TMEM18	rs7579427	ALKAL2	ENSG00000189292.15	Adipose_Subcutaneous	1624	1.16484e-15	0.0391265	6.40598e-15	0.214428	0.746446	0.776841	FALSE	rs76331192	0.05081	0.1128	21303	0.0010309	1.95308	0.974875	0.0173968	0.081831	0.1128	581	0.0085993	1.74016	0.723489	0.452666	0.470063	2.49697e-20	FALSE	FALSE
TMEM18	rs7579427	ALKAL2	ENSG00000189292.15	Adipose_Subcutaneous	1624	1.16484e-15	0.0391265	6.40598e-15	0.214428	0.746446	0.776841	FALSE	rs2685251	0.007344	0.6556	21261	0.000457829	2.68083	0.988684	1.312	0.607764	0.6556	581	0.00381146	0.513268	0.855141	-0.853355	0.458643	2.46862e-20	FALSE	FALSE
TMEM18	rs7579427	ALKAL2	ENSG00000189292.15	Adipose_Subcutaneous	1624	1.16484e-15	0.0391265	6.40598e-15	0.214428	0.746446	0.776841	FALSE	rs12714417	0.03351	0.2521	21264	0.000548185	2.12592	0.986481	0.0773987	0.0804826	0.2521	581	0.00456433	1.74789	0.831352	0.379972	0.457371	2.46548e-20	FALSE	FALSE
TMEM18	rs7579427	ALKAL2	ENSG00000189292.15	Adipose_Subcutaneous	1624	1.16484e-15	0.0391265	6.40598e-15	0.214428	0.746446	0.776841	FALSE	rs2867127	0.009786	0.5461	21258	0.000417094	2.5833	0.98968	1.01544	0.315259	0.5461	581	0.00347185	1.00425	0.866322	-0.569313	0.446126	2.43791e-20	FALSE	FALSE
TMEM18	rs7579427	ALKAL2	ENSG00000189292.15	Adipose_Subcutaneous	1624	1.16484e-15	0.0391265	6.40598e-15	0.214428	0.746446	0.776841	FALSE	rs56247810	0.009786	0.5461	21258	0.000417094	2.5833	0.98968	1.01544	0.315259	0.5461	581	0.00347185	1.00425	0.866322	-0.569313	0.446126	2.43791e-20	FALSE	FALSE
TMEM18	rs7579427	ALKAL2	ENSG00000189292.15	Adipose_Subcutaneous	1624	1.16484e-15	0.0391265	6.40598e-15	0.214428	0.746446	0.776841	FALSE	rs2974256	0.02046	0.2819	20916	0.000519075	2.3178	0.987189	0.472956	0.145217	0.2819	581	0.00425122	1.45664	0.841083	-0.0273871	0.445569	2.43655e-20	FALSE	FALSE
TMEM18	rs7579427	ALKAL2	ENSG00000189292.15	Adipose_Subcutaneous	1624	1.16484e-15	0.0391265	6.40598e-15	0.214428	0.746446	0.776841	FALSE	rs4073760	0.01687	0.241	21263	0.000565074	2.38953	0.98607	0.678302	0.221774	0.241	581	0.00470473	1.22182	0.827062	-0.260069	0.418233	2.37085e-20	FALSE	FALSE
TMEM18	rs7579427	ALKAL2	ENSG00000189292.15	Adipose_Subcutaneous	1624	1.16484e-15	0.0391265	6.40598e-15	0.214428	0.746446	0.776841	FALSE	rs7566599	0.01318	0.6999	21273	0.000491879	2.47887	0.987852	0.829759	0.268465	0.6999	581	0.00409724	1.1066	0.845952	-0.417281	0.412478	2.35724e-20	FALSE	FALSE
TMEM18	rs7579427	ALKAL2	ENSG00000189292.15	Adipose_Subcutaneous	1624	1.16484e-15	0.0391265	6.40598e-15	0.214428	0.746446	0.776841	FALSE	rs141224959	0.04567	0.0287	17405	0.0045298	1.99843	0.898275	0.650991	0.721255	0.0287	581	0.0308716	0.356782	0.421573	-0.24689	0.404101	2.33758e-20	FALSE	FALSE
TMEM18	rs7579427	ALKAL2	ENSG00000189292.15	Adipose_Subcutaneous	1624	1.16484e-15	0.0391265	6.40598e-15	0.214428	0.746446	0.776841	FALSE	rs11127512	0.01918	0.2874	21267	0.000504603	2.34201	0.987542	0.515649	0.173702	0.2874	581	0.00420205	1.3604	0.842632	-0.144854	0.370795	2.261e-20	FALSE	FALSE
TMEM18	rs7579427	ALKAL2	ENSG00000189292.15	Adipose_Subcutaneous	1624	1.16484e-15	0.0391265	6.40598e-15	0.214428	0.746446	0.776841	FALSE	rs10185713	0.01059	0.7997	21290	0.000644473	2.55594	0.984144	1.14254	0.761859	0.7997	581	0.00537262	0.30304	0.807244	-0.786099	0.356441	2.22878e-20	FALSE	FALSE
TMEM18	rs7579427	ALKAL2	ENSG00000189292.15	Adipose_Subcutaneous	1624	1.16484e-15	0.0391265	6.40598e-15	0.214428	0.746446	0.776841	FALSE	rs2867128	0.01085	0.4542	21258	0.000417048	2.54749	0.989681	0.924475	0.315259	0.4542	581	0.00347147	1.00425	0.866335	-0.569355	0.35512	2.22584e-20	FALSE	FALSE
TMEM18	rs7579427	ALKAL2	ENSG00000189292.15	Adipose_Subcutaneous	1624	1.16484e-15	0.0391265	6.40598e-15	0.214428	0.746446	0.776841	FALSE	rs56307906	0.01636	0.372	21253	0.000442655	2.40078	0.989055	0.592914	0.189461	0.372	581	0.00368376	1.31218	0.859311	-0.24082	0.352094	2.21911e-20	FALSE	FALSE
TMEM18	rs7579427	ALKAL2	ENSG00000189292.15	Adipose_Subcutaneous	1624	1.16484e-15	0.0391265	6.40598e-15	0.214428	0.746446	0.776841	FALSE	rs1033098	0.01346	0.6993	20285	0.000515248	2.47136	0.987283	0.832583	0.307985	0.6993	581	0.00409258	1.01946	0.846101	-0.496054	0.336529	2.18484e-20	FALSE	FALSE
TMEM18	rs7579427	ALKAL2	ENSG00000189292.15	Adipose_Subcutaneous	1624	1.16484e-15	0.0391265	6.40598e-15	0.214428	0.746446	0.776841	FALSE	rs2724874	0.01191	0.7079	21269	0.000499733	2.5148	0.987661	0.925603	0.373029	0.7079	581	0.00416189	0.890814	0.843901	-0.593794	0.331808	2.17455e-20	FALSE	FALSE
TMEM18	rs7579427	ALKAL2	ENSG00000189292.15	Adipose_Subcutaneous	1624	1.16484e-15	0.0391265	6.40598e-15	0.214428	0.746446	0.776841	FALSE	rs2724878	0.9242	0.035	12312	0.00528524	0.0951446	0.88329	-1.07003	0.00684882	0.035	581	0.0254799	2.70411	0.468946	1.39807	0.328033	2.16636e-20	FALSE	FALSE
TMEM18	rs7579427	ALKAL2	ENSG00000189292.15	Adipose_Subcutaneous	1624	1.16484e-15	0.0391265	6.40598e-15	0.214428	0.746446	0.776841	FALSE	rs17042018	0.0199	0.8981	21314	0.00112674	2.32823	0.972603	0.837405	0.594974	0.8981	581	0.00940362	0.531642	0.705249	-0.511146	0.326259	2.16252e-20	FALSE	FALSE
TMEM18	rs7579427	ALKAL2	ENSG00000189292.15	Adipose_Subcutaneous	1624	1.16484e-15	0.0391265	6.40598e-15	0.214428	0.746446	0.776841	FALSE	rs2954997	0.01207	0.2921	21269	0.000499733	2.51009	0.987661	0.913919	0.373029	0.2921	581	0.00416189	0.890814	0.843901	-0.593794	0.320124	2.14929e-20	FALSE	FALSE
TMEM18	rs7579427	ALKAL2	ENSG00000189292.15	Adipose_Subcutaneous	1624	1.16484e-15	0.0391265	6.40598e-15	0.214428	0.746446	0.776841	FALSE	rs907300	0.01645	0.4973	21242	0.000413872	2.39878	0.989759	0.556912	0.187507	0.4973	581	0.00344244	1.31799	0.867305	-0.256553	0.300359	2.10723e-20	FALSE	FALSE
TMEM18	rs7579427	ALKAL2	ENSG00000189292.15	Adipose_Subcutaneous	1624	1.16484e-15	0.0391265	6.40598e-15	0.214428	0.746446	0.776841	FALSE	rs4854336	0.01226	0.5423	21255	0.000416588	2.50457	0.989693	0.816661	0.288462	0.5423	581	0.00346716	1.0615	0.866479	-0.518581	0.29808	2.10243e-20	FALSE	FALSE
TMEM18	rs7579427	ALKAL2	ENSG00000189292.15	Adipose_Subcutaneous	1624	1.16484e-15	0.0391265	6.40598e-15	0.214428	0.746446	0.776841	FALSE	rs147499614	0.09202	0.0168	12988	0.0102446	1.68484	0.796105	0.334867	0.335615	0.0168	581	0.0521006	0.962866	0.301606	-0.039675	0.295192	2.09637e-20	FALSE	FALSE
TMEM18	rs7579427	ALKAL2	ENSG00000189292.15	Adipose_Subcutaneous	1624	1.16484e-15	0.0391265	6.40598e-15	0.214428	0.746446	0.776841	FALSE	rs4854338	0.01292	0.4578	20267	0.000436882	2.48597	0.989196	0.792713	0.288462	0.4578	581	0.00346704	1.0615	0.866483	-0.518593	0.27412	2.05266e-20	FALSE	FALSE
TMEM18	rs7579427	ALKAL2	ENSG00000189292.15	Adipose_Subcutaneous	1624	1.16484e-15	0.0391265	6.40598e-15	0.214428	0.746446	0.776841	FALSE	rs4854337	0.01263	0.5432	21256	0.000416698	2.49404	0.98969	0.790722	0.288462	0.5432	581	0.00346823	1.0615	0.866443	-0.518467	0.272255	2.04883e-20	FALSE	FALSE
TMEM18	rs7579427	ALKAL2	ENSG00000189292.15	Adipose_Subcutaneous	1624	1.16484e-15	0.0391265	6.40598e-15	0.214428	0.746446	0.776841	FALSE	rs114398737	0.08442	0.0182	11384	0.0108044	1.7256	0.787334	0.3982	0.539951	0.0182	581	0.0481614	0.612887	0.31842	-0.131867	0.266333	2.03673e-20	FALSE	FALSE
TMEM18	rs7579427	ALKAL2	ENSG00000189292.15	Adipose_Subcutaneous	1624	1.16484e-15	0.0391265	6.40598e-15	0.214428	0.746446	0.776841	FALSE	rs55862514	0.01956	0.1255	21319	0.00093933	2.33468	0.977056	0.7755	0.51355	0.1255	581	0.00784134	0.65332	0.741562	-0.518291	0.257209	2.01823e-20	FALSE	FALSE
TMEM18	rs7579427	ALKAL2	ENSG00000189292.15	Adipose_Subcutaneous	1624	1.16484e-15	0.0391265	6.40598e-15	0.214428	0.746446	0.776841	FALSE	rs6548226	0.02532	0.5536	20890	0.000425726	2.23649	0.989469	0.197883	0.123407	0.5536	581	0.00348236	1.54063	0.865972	0.0228555	0.220738	1.94595e-20	FALSE	FALSE
TMEM18	rs7579427	ALKAL2	ENSG00000189292.15	Adipose_Subcutaneous	1624	1.16484e-15	0.0391265	6.40598e-15	0.214428	0.746446	0.776841	FALSE	rs11680938	0.02311	0.764	19554	0.000623372	2.27161	0.984655	0.452039	0.212953	0.764	581	0.00477297	1.24549	0.824993	-0.231584	0.220455	1.9454e-20	FALSE	FALSE
TMEM18	rs7579427	ALKAL2	ENSG00000189292.15	Adipose_Subcutaneous	1624	1.16484e-15	0.0391265	6.40598e-15	0.214428	0.746446	0.776841	FALSE	rs11682407	0.02311	0.764	19554	0.000623372	2.27161	0.984655	0.452039	0.212953	0.764	581	0.00477297	1.24549	0.824993	-0.231584	0.220455	1.9454e-20	FALSE	FALSE
TMEM18	rs7579427	ALKAL2	ENSG00000189292.15	Adipose_Subcutaneous	1624	1.16484e-15	0.0391265	6.40598e-15	0.214428	0.746446	0.776841	FALSE	rs56294818	0.02311	0.764	19554	0.000623372	2.27161	0.984655	0.452039	0.212953	0.764	581	0.00477297	1.24549	0.824993	-0.231584	0.220455	1.9454e-20	FALSE	FALSE
TMEM18	rs7579427	ALKAL2	ENSG00000189292.15	Adipose_Subcutaneous	1624	1.16484e-15	0.0391265	6.40598e-15	0.214428	0.746446	0.776841	FALSE	rs116445825	0.06084	0.0241	19541	0.00478211	1.87466	0.893214	0.451064	0.854069	0.0241	581	0.0365908	0.183929	0.38077	-0.233199	0.217865	1.94037e-20	FALSE	FALSE
TMEM18	rs7579427	ALKAL2	ENSG00000189292.15	Adipose_Subcutaneous	1624	1.16484e-15	0.0391265	6.40598e-15	0.214428	0.746446	0.776841	FALSE	rs58835976	0.03116	0.8908	21304	0.00106053	2.15502	0.974171	0.43395	0.297104	0.8908	581	0.0088469	1.04266	0.717774	-0.242361	0.191589	1.89005e-20	FALSE	FALSE
TMEM18	rs7579427	ALKAL2	ENSG00000189292.15	Adipose_Subcutaneous	1624	1.16484e-15	0.0391265	6.40598e-15	0.214428	0.746446	0.776841	FALSE	rs9677684	0.008273	0.4684	21265	0.00041507	2.64072	0.98973	1.16164	0.773996	0.4684	581	0.00345615	0.287152	0.866847	-0.972389	0.189248	1.88563e-20	FALSE	FALSE
TMEM18	rs7579427	ALKAL2	ENSG00000189292.15	Adipose_Subcutaneous	1624	1.16484e-15	0.0391265	6.40598e-15	0.214428	0.746446	0.776841	FALSE	rs2685272	0.3251	0.605	21251	0.00043277	0.984032	0.989297	-1.78962	0.00868812	0.605	581	0.00360115	2.62409	0.862031	1.97754	0.187923	1.88313e-20	FALSE	FALSE
TMEM18	rs7579427	ALKAL2	ENSG00000189292.15	Adipose_Subcutaneous	1624	1.16484e-15	0.0391265	6.40598e-15	0.214428	0.746446	0.776841	FALSE	rs78078892	0.02863	0.8829	21307	0.000997695	2.18854	0.975665	0.478671	0.322712	0.8829	581	0.00832387	0.9889	0.729954	-0.297661	0.181009	1.87016e-20	FALSE	FALSE
TMEM18	rs7579427	ALKAL2	ENSG00000189292.15	Adipose_Subcutaneous	1624	1.16484e-15	0.0391265	6.40598e-15	0.214428	0.746446	0.776841	FALSE	rs4854335	0.01075	0.543	21255	0.000416688	2.55072	0.98969	0.932223	0.457014	0.543	581	0.00346799	0.743773	0.866451	-0.766985	0.165238	1.8409e-20	FALSE	FALSE
TMEM18	rs7579427	ALKAL2	ENSG00000189292.15	Adipose_Subcutaneous	1624	1.16484e-15	0.0391265	6.40598e-15	0.214428	0.746446	0.776841	FALSE	rs10185853	0.01216	0.5022	21242	0.000413868	2.50747	0.989759	0.82081	0.379337	0.5022	581	0.00344241	0.879119	0.867306	-0.674706	0.146105	1.80601e-20	FALSE	FALSE
TMEM18	rs7579427	ALKAL2	ENSG00000189292.15	Adipose_Subcutaneous	1624	1.16484e-15	0.0391265	6.40598e-15	0.214428	0.746446	0.776841	FALSE	rs11885359	0.06467	0.2738	21258	0.000519968	1.84753	0.987168	-0.493104	0.0544377	0.2738	581	0.00432817	1.92334	0.838671	0.639063	0.145958	1.80574e-20	FALSE	FALSE
TMEM18	rs7579427	ALKAL2	ENSG00000189292.15	Adipose_Subcutaneous	1624	1.16484e-15	0.0391265	6.40598e-15	0.214428	0.746446	0.776841	FALSE	rs2724891	0.02337	0.4885	21254	0.000413845	2.26733	0.98976	0.253356	0.149935	0.4885	581	0.00344416	1.43976	0.867247	-0.110769	0.142587	1.79967e-20	FALSE	FALSE
TMEM18	rs7579427	ALKAL2	ENSG00000189292.15	Adipose_Subcutaneous	1624	1.16484e-15	0.0391265	6.40598e-15	0.214428	0.746446	0.776841	FALSE	rs13407673	0.01401	0.2017	21288	0.000641183	2.45701	0.984223	0.896209	0.760504	0.2017	581	0.00534468	0.304819	0.808054	-0.78773	0.108479	1.73932e-20	FALSE	FALSE
TMEM18	rs7579427	ALKAL2	ENSG00000189292.15	Adipose_Subcutaneous	1624	1.16484e-15	0.0391265	6.40598e-15	0.214428	0.746446	0.776841	FALSE	rs12472764	0.01424	0.5005	20976	0.000419108	2.45115	0.989631	0.688458	0.32135	0.5005	581	0.00344234	0.991687	0.867308	-0.583388	0.105071	1.7334e-20	FALSE	FALSE
TMEM18	rs7579427	ALKAL2	ENSG00000189292.15	Adipose_Subcutaneous	1624	1.16484e-15	0.0391265	6.40598e-15	0.214428	0.746446	0.776841	FALSE	rs150016303	0.1135	0.0145	11437	0.0134478	1.58266	0.748393	0.247343	0.770549	0.0145	581	0.060224	0.291657	0.271989	-0.147151	0.100192	1.72496e-20	FALSE	FALSE
TMEM18	rs7579427	ALKAL2	ENSG00000189292.15	Adipose_Subcutaneous	1624	1.16484e-15	0.0391265	6.40598e-15	0.214428	0.746446	0.776841	FALSE	rs11689076	0.1395	0.0268	19862	0.00424257	1.47766	0.904107	-0.185216	0.101925	0.0268	581	0.0329957	1.63559	0.405437	0.28234	0.097124	1.71968e-20	FALSE	FALSE
TMEM18	rs7579427	ALKAL2	ENSG00000189292.15	Adipose_Subcutaneous	1624	1.16484e-15	0.0391265	6.40598e-15	0.214428	0.746446	0.776841	FALSE	rs78184695	0.1941	0.9725	20034	0.00410203	1.29855	0.906988	-0.422822	0.053304	0.9725	581	0.0321789	1.93245	0.411493	0.503249	0.0804272	1.69121e-20	FALSE	FALSE
TMEM18	rs7579427	ALKAL2	ENSG00000189292.15	Adipose_Subcutaneous	1624	1.16484e-15	0.0391265	6.40598e-15	0.214428	0.746446	0.776841	FALSE	rs78272428	0.1941	0.9725	20034	0.00410203	1.29855	0.906988	-0.422822	0.053304	0.9725	581	0.0321789	1.93245	0.411493	0.503249	0.0804272	1.69121e-20	FALSE	FALSE
TMEM18	rs7579427	ALKAL2	ENSG00000189292.15	Adipose_Subcutaneous	1624	1.16484e-15	0.0391265	6.40598e-15	0.214428	0.746446	0.776841	FALSE	rs6736712	0.2509	0.445	21255	0.000418673	1.14817	0.989642	-1.63266	0.0123562	0.445	581	0.0034845	2.5018	0.865901	1.70526	0.0725969	1.67801e-20	FALSE	FALSE
TMEM18	rs7579427	ALKAL2	ENSG00000189292.15	Adipose_Subcutaneous	1624	1.16484e-15	0.0391265	6.40598e-15	0.214428	0.746446	0.776841	FALSE	rs56160374	0.09028	0.9809	16739	0.00700811	1.69392	0.850917	0.269173	0.924597	0.9809	581	0.0459342	0.0946448	0.328783	-0.197859	0.0713144	1.67586e-20	FALSE	FALSE
TMEM18	rs7579427	ALKAL2	ENSG00000189292.15	Adipose_Subcutaneous	1624	1.16484e-15	0.0391265	6.40598e-15	0.214428	0.746446	0.776841	FALSE	rs6760522	0.02918	0.1237	21314	0.000951264	2.18105	0.976771	0.442058	0.378852	0.1237	581	0.0079391	0.880013	0.739181	-0.385744	0.0563136	1.65091e-20	FALSE	FALSE
TMEM18	rs7579427	ALKAL2	ENSG00000189292.15	Adipose_Subcutaneous	1624	1.16484e-15	0.0391265	6.40598e-15	0.214428	0.746446	0.776841	FALSE	rs114064458	0.08805	0.8873	21303	0.0010317	1.70577	0.974856	-0.423315	0.0791948	0.8873	581	0.00860596	1.75538	0.723334	0.47195	0.0486354	1.63828e-20	FALSE	FALSE
TMEM18	rs7579427	ALKAL2	ENSG00000189292.15	Adipose_Subcutaneous	1624	1.16484e-15	0.0391265	6.40598e-15	0.214428	0.746446	0.776841	FALSE	rs11688230	0.0152	0.7983	21288	0.000641183	2.42758	0.984223	0.82547	0.746506	0.7983	581	0.00534468	0.32325	0.808054	-0.783053	0.042417	1.62813e-20	FALSE	FALSE
TMEM18	rs7579427	ALKAL2	ENSG00000189292.15	Adipose_Subcutaneous	1624	1.16484e-15	0.0391265	6.40598e-15	0.214428	0.746446	0.776841	FALSE	rs907301	0.01575	0.5007	21243	0.000413841	2.41466	0.98976	0.594711	0.315057	0.5007	581	0.00344235	1.00467	0.867308	-0.57215	0.0225605	1.59612e-20	FALSE	FALSE
TMEM18	rs7579427	ALKAL2	ENSG00000189292.15	Adipose_Subcutaneous	1624	1.16484e-15	0.0391265	6.40598e-15	0.214428	0.746446	0.776841	FALSE	rs115181373	0.1988	0.0257	18881	0.00464877	1.28498	0.895881	-0.391487	0.0711208	0.0257	581	0.0343691	1.80471	0.395646	0.392504	0.00101704	1.5621e-20	FALSE	FALSE
TMEM18	rs7579427	ALKAL2	ENSG00000189292.15	Adipose_Subcutaneous	1624	1.16484e-15	0.0391265	6.40598e-15	0.214428	0.746446	0.776841	FALSE	rs72762919	0.156	0.0939	21321	0.00121154	1.41865	0.970602	-0.786705	0.0461907	0.0939	581	0.0101147	1.99365	0.689873	0.785607	-0.00109802	1.5588e-20	FALSE	FALSE
TMEM18	rs7579427	ALKAL2	ENSG00000189292.15	Adipose_Subcutaneous	1624	1.16484e-15	0.0391265	6.40598e-15	0.214428	0.746446	0.776841	FALSE	rs34864871	0.01566	0.4237	21246	0.000423647	2.41674	0.98952	0.610587	0.344265	0.4237	581	0.00352441	0.945772	0.864573	-0.612987	-0.00240008	1.55677e-20	FALSE	FALSE
TMEM18	rs7579427	ALKAL2	ENSG00000189292.15	Adipose_Subcutaneous	1624	1.16484e-15	0.0391265	6.40598e-15	0.214428	0.746446	0.776841	FALSE	rs12997692	0.01621	0.5004	21243	0.000413841	2.40415	0.98976	0.569658	0.315057	0.5004	581	0.00344234	1.00467	0.867308	-0.572151	-0.00249238	1.55663e-20	FALSE	FALSE
TMEM18	rs7579427	ALKAL2	ENSG00000189292.15	Adipose_Subcutaneous	1624	1.16484e-15	0.0391265	6.40598e-15	0.214428	0.746446	0.776841	FALSE	rs35284269	0.2217	0.0189	15534	0.0076301	1.22202	0.839805	-0.288628	0.085314	0.0189	581	0.0464108	1.72065	0.326509	0.285698	-0.00292941	1.55595e-20	FALSE	FALSE
TMEM18	rs7579427	ALKAL2	ENSG00000189292.15	Adipose_Subcutaneous	1624	1.16484e-15	0.0391265	6.40598e-15	0.214428	0.746446	0.776841	FALSE	rs147087795	0.05121	0.8873	21304	0.00103165	1.94972	0.974857	0.0113156	0.18841	0.8873	581	0.00860596	1.3153	0.723334	-0.0167857	-0.00547002	1.552e-20	FALSE	FALSE
TMEM18	rs7579427	ALKAL2	ENSG00000189292.15	Adipose_Subcutaneous	1624	1.16484e-15	0.0391265	6.40598e-15	0.214428	0.746446	0.776841	FALSE	rs4854267	0.03898	0.4487	21264	0.00041783	2.0644	0.989662	-0.177135	0.100412	0.4487	581	0.00347896	1.64286	0.866085	0.1635	-0.0136345	1.53938e-20	FALSE	FALSE
TMEM18	rs7579427	ALKAL2	ENSG00000189292.15	Adipose_Subcutaneous	1624	1.16484e-15	0.0391265	6.40598e-15	0.214428	0.746446	0.776841	FALSE	rs6756459	0.01237	0.298	21273	0.000493863	2.50141	0.987804	0.887046	0.799165	0.298	581	0.00411377	0.254428	0.845427	-0.90618	-0.0191344	1.53094e-20	FALSE	FALSE
TMEM18	rs7579427	ALKAL2	ENSG00000189292.15	Adipose_Subcutaneous	1624	1.16484e-15	0.0391265	6.40598e-15	0.214428	0.746446	0.776841	FALSE	rs79393418	0.9358	0.0262	15516	0.00555185	0.0805498	0.87812	-1.04951	0.011895	0.0262	581	0.0337305	2.51524	0.400139	1.0102	-0.0393103	1.50036e-20	FALSE	FALSE
TMEM18	rs7579427	ALKAL2	ENSG00000189292.15	Adipose_Subcutaneous	1624	1.16484e-15	0.0391265	6.40598e-15	0.214428	0.746446	0.776841	FALSE	rs2683987	0.06236	0.4253	21260	0.00042295	1.86373	0.989537	-0.561382	0.0632235	0.4253	581	0.00352093	1.85762	0.864689	0.491819	-0.0695625	1.45565e-20	FALSE	FALSE
TMEM18	rs7579427	ALKAL2	ENSG00000189292.15	Adipose_Subcutaneous	1624	1.16484e-15	0.0391265	6.40598e-15	0.214428	0.746446	0.776841	FALSE	rs1317823	0.136	0.4248	21258	0.000423119	1.49085	0.989533	-1.18006	0.0272382	0.4248	581	0.00352201	2.20809	0.864653	1.10792	-0.0721463	1.45189e-20	FALSE	FALSE
TMEM18	rs7579427	ALKAL2	ENSG00000189292.15	Adipose_Subcutaneous	1624	1.16484e-15	0.0391265	6.40598e-15	0.214428	0.746446	0.776841	FALSE	rs1269032637	0.04911	0.7832	20292	0.000637869	1.96764	0.984304	-0.171751	0.131133	0.7832	581	0.0050683	1.50965	0.816155	0.083194	-0.0885575	1.42826e-20	FALSE	FALSE
TMEM18	rs7579427	ALKAL2	ENSG00000189292.15	Adipose_Subcutaneous	1624	1.16484e-15	0.0391265	6.40598e-15	0.214428	0.746446	0.776841	FALSE	rs6732624	0.04911	0.7832	20292	0.000637869	1.96764	0.984304	-0.171751	0.131133	0.7832	581	0.0050683	1.50965	0.816155	0.083194	-0.0885575	1.42826e-20	FALSE	FALSE
TMEM18	rs7579427	ALKAL2	ENSG00000189292.15	Adipose_Subcutaneous	1624	1.16484e-15	0.0391265	6.40598e-15	0.214428	0.746446	0.776841	FALSE	rs6745262	0.01259	0.4742	21258	0.000414652	2.49516	0.98974	0.791222	0.585969	0.4742	581	0.00345153	0.544687	0.867001	-0.880094	-0.0888718	1.42781e-20	FALSE	FALSE
TMEM18	rs7579427	ALKAL2	ENSG00000189292.15	Adipose_Subcutaneous	1624	1.16484e-15	0.0391265	6.40598e-15	0.214428	0.746446	0.776841	FALSE	rs6724817	0.01817	0.4994	21243	0.000413841	2.36214	0.98976	0.470551	0.32135	0.4994	581	0.00344235	0.991687	0.867308	-0.583387	-0.112837	1.394e-20	FALSE	FALSE
TMEM18	rs7579427	ALKAL2	ENSG00000189292.15	Adipose_Subcutaneous	1624	1.16484e-15	0.0391265	6.40598e-15	0.214428	0.746446	0.776841	FALSE	rs4854309	0.1645	0.0997	21089	0.00116105	1.3901	0.971793	-0.845156	0.0520957	0.0997	581	0.00958763	1.94234	0.701205	0.718717	-0.126439	1.37517e-20	FALSE	FALSE
TMEM18	rs7579427	ALKAL2	ENSG00000189292.15	Adipose_Subcutaneous	1624	1.16484e-15	0.0391265	6.40598e-15	0.214428	0.746446	0.776841	FALSE	rs11127469	0.03689	0.5415	21241	0.00041675	2.08698	0.989689	-0.13197	0.127093	0.5415	581	0.00346622	1.52567	0.86651	0.00160382	-0.130366	1.36978e-20	FALSE	FALSE
TMEM18	rs7579427	ALKAL2	ENSG00000189292.15	Adipose_Subcutaneous	1624	1.16484e-15	0.0391265	6.40598e-15	0.214428	0.746446	0.776841	FALSE	rs75415199	0.03726	0.868	21300	0.000900566	2.0829	0.977982	0.213543	0.336332	0.868	581	0.00751104	0.961438	0.749724	-0.346087	-0.132544	1.3668e-20	FALSE	FALSE
TMEM18	rs7579427	ALKAL2	ENSG00000189292.15	Adipose_Subcutaneous	1624	1.16484e-15	0.0391265	6.40598e-15	0.214428	0.746446	0.776841	FALSE	rs13416560	0.01881	0.5079	21243	0.000413944	2.34928	0.989757	0.440682	0.32135	0.5079	581	0.0034432	0.991687	0.867279	-0.583294	-0.142612	1.35311e-20	FALSE	FALSE
TMEM18	rs7579427	ALKAL2	ENSG00000189292.15	Adipose_Subcutaneous	1624	1.16484e-15	0.0391265	6.40598e-15	0.214428	0.746446	0.776841	FALSE	rs10180960	0.01526	0.3718	21264	0.000442523	2.42615	0.989058	0.653324	0.516932	0.3718	581	0.00368457	0.648082	0.859285	-0.800054	-0.14673	1.34754e-20	FALSE	FALSE
TMEM18	rs7579427	ALKAL2	ENSG00000189292.15	Adipose_Subcutaneous	1624	1.16484e-15	0.0391265	6.40598e-15	0.214428	0.746446	0.776841	FALSE	rs139397654	0.493	0.0175	18987	0.00673227	0.685545	0.85594	-0.767627	0.0235809	0.0175	581	0.0500522	2.26389	0.310121	0.609097	-0.15853	1.33174e-20	FALSE	FALSE
TMEM18	rs7579427	ALKAL2	ENSG00000189292.15	Adipose_Subcutaneous	1624	1.16484e-15	0.0391265	6.40598e-15	0.214428	0.746446	0.776841	FALSE	rs6548228	0.01922	0.4992	21243	0.000413841	2.34124	0.98976	0.421906	0.32135	0.4992	581	0.00344235	0.991687	0.867308	-0.583387	-0.161481	1.32781e-20	FALSE	FALSE
TMEM18	rs7579427	ALKAL2	ENSG00000189292.15	Adipose_Subcutaneous	1624	1.16484e-15	0.0391265	6.40598e-15	0.214428	0.746446	0.776841	FALSE	rs11674442	0.1466	0.0287	20034	0.00393537	1.45165	0.910428	-0.247095	0.19269	0.0287	581	0.0308716	1.30266	0.421573	0.0839684	-0.163127	1.32563e-20	FALSE	FALSE
TMEM18	rs7579427	ALKAL2	ENSG00000189292.15	Adipose_Subcutaneous	1624	1.16484e-15	0.0391265	6.40598e-15	0.214428	0.746446	0.776841	FALSE	rs6548249	0.04699	0.8849	21303	0.00101293	1.98639	0.975302	0.0736263	0.288808	0.8849	581	0.00844937	1.06074	0.726994	-0.240135	-0.166508	1.32115e-20	FALSE	FALSE
TMEM18	rs7579427	ALKAL2	ENSG00000189292.15	Adipose_Subcutaneous	1624	1.16484e-15	0.0391265	6.40598e-15	0.214428	0.746446	0.776841	FALSE	rs78071089	0.08851	0.941	18744	0.00211196	1.70331	0.949849	-0.118476	0.246327	0.941	581	0.0155007	1.15932	0.592094	-0.0504673	-0.168944	1.31794e-20	FALSE	FALSE
TMEM18	rs7579427	ALKAL2	ENSG00000189292.15	Adipose_Subcutaneous	1624	1.16484e-15	0.0391265	6.40598e-15	0.214428	0.746446	0.776841	FALSE	rs116686561	0.1037	0.0271	20359	0.00409444	1.62717	0.907144	0.0125695	0.551247	0.0271	581	0.0326405	0.595893	0.408049	-0.189719	-0.177149	1.30717e-20	FALSE	FALSE
TMEM18	rs7579427	ALKAL2	ENSG00000189292.15	Adipose_Subcutaneous	1624	1.16484e-15	0.0391265	6.40598e-15	0.214428	0.746446	0.776841	FALSE	rs1320334	0.1337	0.4354	20629	0.000433392	1.49967	0.989281	-1.15543	0.0325415	0.4354	581	0.00350078	2.1377	0.865359	0.974662	-0.180771	1.30244e-20	FALSE	FALSE
TMEM18	rs7579427	ALKAL2	ENSG00000189292.15	Adipose_Subcutaneous	1624	1.16484e-15	0.0391265	6.40598e-15	0.214428	0.746446	0.776841	FALSE	rs115837275	0.2338	0.9865	10920	0.0151125	1.19063	0.725789	-0.132492	0.389585	0.9865	581	0.0646194	0.86037	0.258266	-0.0537933	-0.186285	1.29528e-20	FALSE	FALSE
TMEM18	rs7579427	ALKAL2	ENSG00000189292.15	Adipose_Subcutaneous	1624	1.16484e-15	0.0391265	6.40598e-15	0.214428	0.746446	0.776841	FALSE	rs11688260	0.1872	0.9725	20359	0.00403655	1.31891	0.908336	-0.404782	0.12749	0.9725	581	0.0321789	1.52407	0.411493	0.212826	-0.191956	1.28796e-20	FALSE	FALSE
TMEM18	rs7579427	ALKAL2	ENSG00000189292.15	Adipose_Subcutaneous	1624	1.16484e-15	0.0391265	6.40598e-15	0.214428	0.746446	0.776841	FALSE	rs75561223	0.09754	0.0283	20187	0.00395912	1.6569	0.909936	0.0454103	0.786322	0.0283	581	0.031295	0.27109	0.418254	-0.255492	-0.210082	1.26482e-20	FALSE	FALSE
TMEM18	rs7579427	ALKAL2	ENSG00000189292.15	Adipose_Subcutaneous	1624	1.16484e-15	0.0391265	6.40598e-15	0.214428	0.746446	0.776841	FALSE	rs62105275	0.0206	0.2	21286	0.000645319	2.31524	0.984123	0.56616	0.734734	0.2	581	0.00537866	0.338835	0.807069	-0.776382	-0.210222	1.26465e-20	FALSE	FALSE
TMEM18	rs7579427	ALKAL2	ENSG00000189292.15	Adipose_Subcutaneous	1624	1.16484e-15	0.0391265	6.40598e-15	0.214428	0.746446	0.776841	FALSE	rs77433957	0.09787	0.0283	20187	0.00395912	1.65527	0.909936	0.0429543	0.786322	0.0283	581	0.031295	0.27109	0.418254	-0.255492	-0.212538	1.26172e-20	FALSE	FALSE
TMEM18	rs7579427	ALKAL2	ENSG00000189292.15	Adipose_Subcutaneous	1624	1.16484e-15	0.0391265	6.40598e-15	0.214428	0.746446	0.776841	FALSE	rs7581663	0.09885	0.0283	20187	0.00395912	1.65045	0.909936	0.0357138	0.786322	0.0283	581	0.031295	0.27109	0.418254	-0.255492	-0.219778	1.25262e-20	FALSE	FALSE
TMEM18	rs7579427	ALKAL2	ENSG00000189292.15	Adipose_Subcutaneous	1624	1.16484e-15	0.0391265	6.40598e-15	0.214428	0.746446	0.776841	FALSE	rs114644633	0.3054	0.9829	13275	0.00985028	1.02492	0.802403	-0.389314	0.132903	0.9829	581	0.0512022	1.50275	0.305283	0.162579	-0.226735	1.24393e-20	FALSE	FALSE
TMEM18	rs7579427	ALKAL2	ENSG00000189292.15	Adipose_Subcutaneous	1624	1.16484e-15	0.0391265	6.40598e-15	0.214428	0.746446	0.776841	FALSE	rs115229923	0.1339	0.9803	18594	0.00612055	1.4989	0.867292	-0.035532	0.795575	0.9803	581	0.0445624	0.259078	0.335508	-0.193107	-0.228639	1.24157e-20	FALSE	FALSE
TMEM18	rs7579427	ALKAL2	ENSG00000189292.15	Adipose_Subcutaneous	1624	1.16484e-15	0.0391265	6.40598e-15	0.214428	0.746446	0.776841	FALSE	rs867926	0.2306	0.8813	20959	0.00100241	1.19881	0.975553	-1.1546	0.03805	0.8813	581	0.00822658	2.07432	0.732265	0.916511	-0.238092	1.22989e-20	FALSE	FALSE
TMEM18	rs7579427	ALKAL2	ENSG00000189292.15	Adipose_Subcutaneous	1624	1.16484e-15	0.0391265	6.40598e-15	0.214428	0.746446	0.776841	FALSE	rs11674521	0.03836	0.2322	21269	0.000579604	2.07099	0.985717	-0.0104743	0.212953	0.2322	581	0.00482707	1.24549	0.823359	-0.228207	-0.238681	1.22916e-20	FALSE	FALSE
TMEM18	rs7579427	ALKAL2	ENSG00000189292.15	Adipose_Subcutaneous	1624	1.16484e-15	0.0391265	6.40598e-15	0.214428	0.746446	0.776841	FALSE	rs11683730	0.04199	0.5412	21241	0.000416709	2.03362	0.98969	-0.240822	0.127093	0.5412	581	0.00346587	1.52567	0.866522	0.00157398	-0.239248	1.22847e-20	FALSE	FALSE
TMEM18	rs7579427	ALKAL2	ENSG00000189292.15	Adipose_Subcutaneous	1624	1.16484e-15	0.0391265	6.40598e-15	0.214428	0.746446	0.776841	FALSE	rs6715346	0.04192	0.886	20947	0.00103879	2.03431	0.974688	0.178609	0.431257	0.886	581	0.00852031	0.787042	0.725331	-0.421447	-0.242838	1.22406e-20	FALSE	FALSE
TMEM18	rs7579427	ALKAL2	ENSG00000189292.15	Adipose_Subcutaneous	1624	1.16484e-15	0.0391265	6.40598e-15	0.214428	0.746446	0.776841	FALSE	rs76660255	0.2613	0.984	16558	0.00843074	1.12332	0.825922	-0.353028	0.17	0.984	581	0.0546612	1.3722	0.291598	0.102159	-0.250868	1.21427e-20	FALSE	FALSE
TMEM18	rs7579427	ALKAL2	ENSG00000189292.15	Adipose_Subcutaneous	1624	1.16484e-15	0.0391265	6.40598e-15	0.214428	0.746446	0.776841	FALSE	rs74778395	0.2052	0.0295	20009	0.00383659	1.26687	0.91248	-0.48569	0.131251	0.0295	581	0.0300591	1.50919	0.428089	0.208132	-0.277558	1.18229e-20	FALSE	FALSE
TMEM18	rs7579427	ALKAL2	ENSG00000189292.15	Adipose_Subcutaneous	1624	1.16484e-15	0.0391265	6.40598e-15	0.214428	0.746446	0.776841	FALSE	rs11688308	0.1279	0.9726	20187	0.00408538	1.52244	0.90733	-0.137848	0.440319	0.9726	581	0.032293	0.771655	0.410636	-0.142099	-0.279946	1.17947e-20	FALSE	FALSE
TMEM18	rs7579427	ALKAL2	ENSG00000189292.15	Adipose_Subcutaneous	1624	1.16484e-15	0.0391265	6.40598e-15	0.214428	0.746446	0.776841	FALSE	rs2724889	0.1117	0.5719	21259	0.00042226	1.5906	0.989554	-1.02897	0.0446123	0.5719	581	0.00351503	2.00829	0.864885	0.743328	-0.285641	1.17277e-20	FALSE	FALSE
TMEM18	rs7579427	ALKAL2	ENSG00000189292.15	Adipose_Subcutaneous	1624	1.16484e-15	0.0391265	6.40598e-15	0.214428	0.746446	0.776841	FALSE	rs6716246	0.03309	0.7002	20022	0.000522911	2.13099	0.987096	0.0661527	0.240983	0.7002	581	0.00409959	1.17253	0.845878	-0.353534	-0.287381	1.17074e-20	FALSE	FALSE
TMEM18	rs7579427	ALKAL2	ENSG00000189292.15	Adipose_Subcutaneous	1624	1.16484e-15	0.0391265	6.40598e-15	0.214428	0.746446	0.776841	FALSE	rs116148156	0.1604	0.0231	16293	0.00597758	1.40373	0.869989	-0.162933	0.454044	0.0231	581	0.0381357	0.74869	0.371068	-0.127868	-0.290801	1.16674e-20	FALSE	FALSE
TMEM18	rs7579427	ALKAL2	ENSG00000189292.15	Adipose_Subcutaneous	1624	1.16484e-15	0.0391265	6.40598e-15	0.214428	0.746446	0.776841	FALSE	rs4854307	0.05342	0.8952	21241	0.00110289	1.93151	0.973168	0.00624126	0.34177	0.8952	581	0.00917302	0.950674	0.710384	-0.298584	-0.292342	1.16494e-20	FALSE	FALSE
TMEM18	rs7579427	ALKAL2	ENSG00000189292.15	Adipose_Subcutaneous	1624	1.16484e-15	0.0391265	6.40598e-15	0.214428	0.746446	0.776841	FALSE	rs7565970	0.1147	0.0383	19457	0.00306672	1.57742	0.928791	-0.165543	0.354568	0.0383	581	0.0233644	0.925765	0.490576	-0.127015	-0.292559	1.16469e-20	FALSE	FALSE
TMEM18	rs7579427	ALKAL2	ENSG00000189292.15	Adipose_Subcutaneous	1624	1.16484e-15	0.0391265	6.40598e-15	0.214428	0.746446	0.776841	FALSE	rs11692082	0.02423	0.4364	21238	0.000420745	2.25346	0.989591	0.230082	0.296634	0.4364	581	0.00349895	1.04368	0.865419	-0.53146	-0.301378	1.15446e-20	FALSE	FALSE
TMEM18	rs7579427	ALKAL2	ENSG00000189292.15	Adipose_Subcutaneous	1624	1.16484e-15	0.0391265	6.40598e-15	0.214428	0.746446	0.776841	FALSE	rs35768837	0.1319	0.9115	21317	0.00127809	1.50665	0.969037	-0.637625	0.103187	0.9115	581	0.0106683	1.6296	0.678359	0.333559	-0.304066	1.15137e-20	FALSE	FALSE
TMEM18	rs7579427	ALKAL2	ENSG00000189292.15	Adipose_Subcutaneous	1624	1.16484e-15	0.0391265	6.40598e-15	0.214428	0.746446	0.776841	FALSE	rs56413141	0.01721	0.2841	21278	0.000507849	2.38219	0.987463	0.612309	0.988518	0.2841	581	0.00423127	0.014391	0.841711	-0.921579	-0.309271	1.14539e-20	FALSE	FALSE
TMEM18	rs7579427	ALKAL2	ENSG00000189292.15	Adipose_Subcutaneous	1624	1.16484e-15	0.0391265	6.40598e-15	0.214428	0.746446	0.776841	FALSE	rs3210390	0.03452	0.1144	21313	0.00101784	2.11394	0.975185	0.330774	0.945233	0.1144	581	0.00849435	0.0686942	0.725939	-0.645489	-0.314715	1.13917e-20	FALSE	FALSE
TMEM18	rs7579427	ALKAL2	ENSG00000189292.15	Adipose_Subcutaneous	1624	1.16484e-15	0.0391265	6.40598e-15	0.214428	0.746446	0.776841	FALSE	rs11694457	0.1972	0.9725	20187	0.00407094	1.28957	0.907628	-0.436275	0.171639	0.9725	581	0.0321789	1.36696	0.411493	0.119368	-0.316907	1.13667e-20	FALSE	FALSE
TMEM18	rs7579427	ALKAL2	ENSG00000189292.15	Adipose_Subcutaneous	1624	1.16484e-15	0.0391265	6.40598e-15	0.214428	0.746446	0.776841	FALSE	rs17729501	0.05007	0.8891	21313	0.00104583	1.95937	0.97452	0.0357086	0.380661	0.8891	581	0.00872794	0.876679	0.720509	-0.360513	-0.324804	1.12773e-20	FALSE	FALSE
TMEM18	rs7579427	ALKAL2	ENSG00000189292.15	Adipose_Subcutaneous	1624	1.16484e-15	0.0391265	6.40598e-15	0.214428	0.746446	0.776841	FALSE	rs76316505	0.3953	0.0154	18662	0.00776694	0.850045	0.837399	-0.605686	0.0781565	0.0154	581	0.0567562	1.76148	0.283889	0.273469	-0.332217	1.11941e-20	FALSE	FALSE
TMEM18	rs7579427	ALKAL2	ENSG00000189292.15	Adipose_Subcutaneous	1624	1.16484e-15	0.0391265	6.40598e-15	0.214428	0.746446	0.776841	FALSE	rs11679098	0.1936	0.9728	20034	0.00414599	1.3	0.906085	-0.417035	0.19269	0.9728	581	0.0325238	1.30266	0.408914	0.0840523	-0.332983	1.11855e-20	FALSE	FALSE
TMEM18	rs7579427	ALKAL2	ENSG00000189292.15	Adipose_Subcutaneous	1624	1.16484e-15	0.0391265	6.40598e-15	0.214428	0.746446	0.776841	FALSE	rs10865547	0.0441	0.9112	21319	0.00127408	2.01314	0.969131	0.224806	0.912533	0.9112	581	0.0106357	0.109844	0.679025	-0.5641	-0.339294	1.11151e-20	FALSE	FALSE
TMEM18	rs7579427	ALKAL2	ENSG00000189292.15	Adipose_Subcutaneous	1624	1.16484e-15	0.0391265	6.40598e-15	0.214428	0.746446	0.776841	FALSE	rs76344670	0.1192	0.0285	20187	0.00393214	1.55814	0.910495	-0.10148	0.732007	0.0285	581	0.0310818	0.342457	0.419919	-0.24767	-0.349151	1.10061e-20	FALSE	FALSE
TMEM18	rs7579427	ALKAL2	ENSG00000189292.15	Adipose_Subcutaneous	1624	1.16484e-15	0.0391265	6.40598e-15	0.214428	0.746446	0.776841	FALSE	rs1858308	0.03973	0.7243	20277	0.000542787	2.05655	0.986612	-0.0703204	0.221234	0.7243	581	0.00430962	1.22325	0.839251	-0.28605	-0.35637	1.09269e-20	FALSE	FALSE
TMEM18	rs7579427	ALKAL2	ENSG00000189292.15	Adipose_Subcutaneous	1624	1.16484e-15	0.0391265	6.40598e-15	0.214428	0.746446	0.776841	FALSE	rs6746065	0.05694	0.7588	21269	0.000564595	1.90377	0.986082	-0.350322	0.146781	0.7588	581	0.00470207	1.451	0.827143	-0.00691616	-0.357238	1.09174e-20	FALSE	FALSE
TMEM18	rs7579427	ALKAL2	ENSG00000189292.15	Adipose_Subcutaneous	1624	1.16484e-15	0.0391265	6.40598e-15	0.214428	0.746446	0.776841	FALSE	rs6727903	0.1467	0.9726	19199	0.00429561	1.45129	0.903024	-0.215656	0.440319	0.9726	581	0.032293	0.771655	0.410636	-0.142099	-0.357755	1.09118e-20	FALSE	FALSE
TMEM18	rs7579427	ALKAL2	ENSG00000189292.15	Adipose_Subcutaneous	1624	1.16484e-15	0.0391265	6.40598e-15	0.214428	0.746446	0.776841	FALSE	rs2667202	0.4219	0.9619	20751	0.00288998	0.803129	0.932619	-1.04792	0.0408013	0.9619	581	0.0234822	2.04554	0.48932	0.687712	-0.360205	1.08851e-20	FALSE	FALSE
TMEM18	rs7579427	ALKAL2	ENSG00000189292.15	Adipose_Subcutaneous	1624	1.16484e-15	0.0391265	6.40598e-15	0.214428	0.746446	0.776841	FALSE	rs143893475	0.08918	0.0733	19831	0.00163155	1.69974	0.96081	-0.231719	0.282212	0.0733	581	0.0126692	1.07536	0.639764	-0.140584	-0.372303	1.07542e-20	FALSE	FALSE
TMEM18	rs7579427	ALKAL2	ENSG00000189292.15	Adipose_Subcutaneous	1624	1.16484e-15	0.0391265	6.40598e-15	0.214428	0.746446	0.776841	FALSE	rs113482050	0.1192	0.0285	20187	0.00393214	1.55814	0.910495	-0.10148	0.956654	0.0285	581	0.0310818	0.0543529	0.419919	-0.271673	-0.373154	1.07451e-20	FALSE	FALSE
TMEM18	rs7579427	ALKAL2	ENSG00000189292.15	Adipose_Subcutaneous	1624	1.16484e-15	0.0391265	6.40598e-15	0.214428	0.746446	0.776841	FALSE	rs6746298	0.1192	0.0285	20187	0.00393214	1.55814	0.910495	-0.10148	0.956654	0.0285	581	0.0310818	0.0543529	0.419919	-0.271673	-0.373154	1.07451e-20	FALSE	FALSE
TMEM18	rs7579427	ALKAL2	ENSG00000189292.15	Adipose_Subcutaneous	1624	1.16484e-15	0.0391265	6.40598e-15	0.214428	0.746446	0.776841	FALSE	rs113878651	0.1198	0.0285	20187	0.00393214	1.55561	0.910495	-0.105062	0.956654	0.0285	581	0.0310818	0.0543529	0.419919	-0.271673	-0.376735	1.07066e-20	FALSE	FALSE
TMEM18	rs7579427	ALKAL2	ENSG00000189292.15	Adipose_Subcutaneous	1624	1.16484e-15	0.0391265	6.40598e-15	0.214428	0.746446	0.776841	FALSE	rs79045007	0.1198	0.0285	20187	0.00393214	1.55561	0.910495	-0.105062	0.956654	0.0285	581	0.0310818	0.0543529	0.419919	-0.271673	-0.376735	1.07066e-20	FALSE	FALSE
TMEM18	rs7579427	ALKAL2	ENSG00000189292.15	Adipose_Subcutaneous	1624	1.16484e-15	0.0391265	6.40598e-15	0.214428	0.746446	0.776841	FALSE	rs80276634	0.1601	0.0249	20187	0.00448403	1.40474	0.899199	-0.260118	0.425195	0.0249	581	0.0354442	0.797441	0.388305	-0.122297	-0.382414	1.0646e-20	FALSE	FALSE
TMEM18	rs7579427	ALKAL2	ENSG00000189292.15	Adipose_Subcutaneous	1624	1.16484e-15	0.0391265	6.40598e-15	0.214428	0.746446	0.776841	FALSE	rs111331787	0.1252	0.0285	20187	0.00393214	1.53331	0.910495	-0.136429	0.725354	0.0285	581	0.0310818	0.351312	0.419919	-0.24638	-0.382809	1.06418e-20	FALSE	FALSE
TMEM18	rs7579427	ALKAL2	ENSG00000189292.15	Adipose_Subcutaneous	1624	1.16484e-15	0.0391265	6.40598e-15	0.214428	0.746446	0.776841	FALSE	rs113966609	0.1252	0.0285	20187	0.00393214	1.53331	0.910495	-0.136429	0.735304	0.0285	581	0.0310818	0.338079	0.419919	-0.248296	-0.384725	1.06214e-20	FALSE	FALSE
TMEM18	rs7579427	ALKAL2	ENSG00000189292.15	Adipose_Subcutaneous	1624	1.16484e-15	0.0391265	6.40598e-15	0.214428	0.746446	0.776841	FALSE	rs78658918	0.1252	0.0285	20187	0.00393214	1.53331	0.910495	-0.136429	0.735304	0.0285	581	0.0310818	0.338079	0.419919	-0.248296	-0.384725	1.06214e-20	FALSE	FALSE
TMEM18	rs7579427	ALKAL2	ENSG00000189292.15	Adipose_Subcutaneous	1624	1.16484e-15	0.0391265	6.40598e-15	0.214428	0.746446	0.776841	FALSE	rs17042314	0.04879	0.8776	21309	0.000960169	1.97042	0.976558	0.019152	0.398387	0.8776	581	0.00801154	0.844505	0.737426	-0.405649	-0.386497	1.06026e-20	FALSE	FALSE
TMEM18	rs7579427	ALKAL2	ENSG00000189292.15	Adipose_Subcutaneous	1624	1.16484e-15	0.0391265	6.40598e-15	0.214428	0.746446	0.776841	FALSE	rs148929719	0.1499	0.9728	19862	0.0041819	1.43988	0.905348	-0.24026	0.46371	0.9728	581	0.0325238	0.732752	0.408914	-0.153119	-0.393379	1.05299e-20	FALSE	FALSE
TMEM18	rs7579427	ALKAL2	ENSG00000189292.15	Adipose_Subcutaneous	1624	1.16484e-15	0.0391265	6.40598e-15	0.214428	0.746446	0.776841	FALSE	rs6725467	0.06925	0.2361	21268	0.000572967	1.81679	0.985878	-0.502967	0.123029	0.2361	581	0.00477157	1.54218	0.825035	0.109518	-0.393448	1.05292e-20	FALSE	FALSE
TMEM18	rs7579427	ALKAL2	ENSG00000189292.15	Adipose_Subcutaneous	1624	1.16484e-15	0.0391265	6.40598e-15	0.214428	0.746446	0.776841	FALSE	rs1511326	0.3748	0.3937	21251	0.000433268	0.887518	0.989284	-1.8784	0.0165912	0.3937	581	0.0036053	2.39564	0.861894	1.48339	-0.395017	1.05127e-20	FALSE	FALSE
TMEM18	rs7579427	ALKAL2	ENSG00000189292.15	Adipose_Subcutaneous	1624	1.16484e-15	0.0391265	6.40598e-15	0.214428	0.746446	0.776841	FALSE	rs138745105	0.195	0.0193	19077	0.00608674	1.29593	0.867929	-0.283393	0.466427	0.0193	581	0.0454674	0.728305	0.331041	-0.11322	-0.396612	1.04959e-20	FALSE	FALSE
TMEM18	rs7579427	ALKAL2	ENSG00000189292.15	Adipose_Subcutaneous	1624	1.16484e-15	0.0391265	6.40598e-15	0.214428	0.746446	0.776841	FALSE	rs13392582	0.05566	0.1129	21313	0.00102962	1.91369	0.974905	-0.057401	0.361842	0.1129	581	0.00859265	0.911861	0.723644	-0.342181	-0.399582	1.04648e-20	FALSE	FALSE
TMEM18	rs7579427	ALKAL2	ENSG00000189292.15	Adipose_Subcutaneous	1624	1.16484e-15	0.0391265	6.40598e-15	0.214428	0.746446	0.776841	FALSE	rs2685261	0.1527	0.5721	20002	0.00044885	1.43006	0.988903	-1.23936	0.0392366	0.5721	581	0.00351544	2.0617	0.864871	0.837345	-0.40202	1.04393e-20	FALSE	FALSE
TMEM18	rs7579427	ALKAL2	ENSG00000189292.15	Adipose_Subcutaneous	1624	1.16484e-15	0.0391265	6.40598e-15	0.214428	0.746446	0.776841	FALSE	rs2724886	0.1345	0.4283	21256	0.000422271	1.49659	0.989554	-1.17255	0.0429923	0.4283	581	0.00351461	2.02378	0.864898	0.77032	-0.402233	1.04371e-20	FALSE	FALSE
TMEM18	rs7579427	ALKAL2	ENSG00000189292.15	Adipose_Subcutaneous	1624	1.16484e-15	0.0391265	6.40598e-15	0.214428	0.746446	0.776841	FALSE	rs6749715	0.06046	0.7601	21268	0.00056671	1.87742	0.98603	-0.397687	0.146781	0.7601	581	0.00471947	1.451	0.826614	-0.00594596	-0.403633	1.04225e-20	FALSE	FALSE
TMEM18	rs7579427	ALKAL2	ENSG00000189292.15	Adipose_Subcutaneous	1624	1.16484e-15	0.0391265	6.40598e-15	0.214428	0.746446	0.776841	FALSE	rs56078605	0.0194	0.284	21277	0.00050798	2.33775	0.98746	0.508875	0.901497	0.284	581	0.00423216	0.12377	0.841683	-0.91513	-0.406255	1.03952e-20	FALSE	FALSE
TMEM18	rs7579427	ALKAL2	ENSG00000189292.15	Adipose_Subcutaneous	1624	1.16484e-15	0.0391265	6.40598e-15	0.214428	0.746446	0.776841	FALSE	rs939681	0.1372	0.4283	21256	0.000422271	1.4863	0.989554	-1.18774	0.0429923	0.4283	581	0.00351461	2.02378	0.864898	0.77032	-0.417421	1.02798e-20	FALSE	FALSE
TMEM18	rs7579427	ALKAL2	ENSG00000189292.15	Adipose_Subcutaneous	1624	1.16484e-15	0.0391265	6.40598e-15	0.214428	0.746446	0.776841	FALSE	rs143740659	0.2037	0.9809	19077	0.00614923	1.27108	0.866753	-0.307594	0.466427	0.9809	581	0.0459342	0.728305	0.328783	-0.112134	-0.419727	1.02561e-20	FALSE	FALSE
TMEM18	rs7579427	ALKAL2	ENSG00000189292.15	Adipose_Subcutaneous	1624	1.16484e-15	0.0391265	6.40598e-15	0.214428	0.746446	0.776841	FALSE	rs1511325	0.4802	0.4255	21247	0.000423157	0.705981	0.989532	-2.03311	0.0139917	0.4255	581	0.0035205	2.45748	0.864703	1.61091	-0.4222	1.02308e-20	FALSE	FALSE
TMEM18	rs7579427	ALKAL2	ENSG00000189292.15	Adipose_Subcutaneous	1624	1.16484e-15	0.0391265	6.40598e-15	0.214428	0.746446	0.776841	FALSE	rs13009022	0.153	0.9746	17229	0.0051531	1.42901	0.885875	-0.180715	0.8502	0.9746	581	0.0347643	0.188863	0.392915	-0.242536	-0.423251	1.022e-20	FALSE	FALSE
TMEM18	rs7579427	ALKAL2	ENSG00000189292.15	Adipose_Subcutaneous	1624	1.16484e-15	0.0391265	6.40598e-15	0.214428	0.746446	0.776841	FALSE	rs1317822	0.1833	0.4234	21260	0.000423448	1.33066	0.989525	-1.40331	0.032458	0.4234	581	0.00352508	2.13872	0.864551	0.97771	-0.4256	1.0196e-20	FALSE	FALSE
TMEM18	rs7579427	ALKAL2	ENSG00000189292.15	Adipose_Subcutaneous	1624	1.16484e-15	0.0391265	6.40598e-15	0.214428	0.746446	0.776841	FALSE	rs2685262	0.1292	0.5721	21256	0.00042237	1.51726	0.989551	-1.14161	0.0465284	0.5721	581	0.00351544	1.99057	0.864871	0.712703	-0.428908	1.01624e-20	FALSE	FALSE
TMEM18	rs7579427	ALKAL2	ENSG00000189292.15	Adipose_Subcutaneous	1624	1.16484e-15	0.0391265	6.40598e-15	0.214428	0.746446	0.776841	FALSE	rs72760970	0.08561	0.9523	21051	0.00229839	1.71902	0.945662	-0.0590332	0.781854	0.9523	581	0.0189453	0.276904	0.542884	-0.370596	-0.429629	1.0155e-20	FALSE	FALSE
TMEM18	rs7579427	ALKAL2	ENSG00000189292.15	Adipose_Subcutaneous	1624	1.16484e-15	0.0391265	6.40598e-15	0.214428	0.746446	0.776841	FALSE	rs59053869	0.09267	0.2135	21281	0.000615035	1.68148	0.984857	-0.702829	0.09813	0.2135	581	0.00512504	1.65399	0.814478	0.271782	-0.431047	1.01406e-20	FALSE	FALSE
TMEM18	rs7579427	ALKAL2	ENSG00000189292.15	Adipose_Subcutaneous	1624	1.16484e-15	0.0391265	6.40598e-15	0.214428	0.746446	0.776841	FALSE	rs116713142	0.1604	0.9731	19862	0.00422723	1.40373	0.90442	-0.282839	0.46371	0.9731	581	0.0328764	0.732752	0.40631	-0.15162	-0.434459	1.01061e-20	FALSE	FALSE
TMEM18	rs7579427	ALKAL2	ENSG00000189292.15	Adipose_Subcutaneous	1624	1.16484e-15	0.0391265	6.40598e-15	0.214428	0.746446	0.776841	FALSE	rs10206491	0.06291	0.2409	21269	0.000565075	1.85983	0.98607	-0.431466	0.146781	0.2409	581	0.00470607	1.451	0.827021	-0.00669281	-0.438159	1.00688e-20	FALSE	FALSE
TMEM18	rs7579427	ALKAL2	ENSG00000189292.15	Adipose_Subcutaneous	1624	1.16484e-15	0.0391265	6.40598e-15	0.214428	0.746446	0.776841	FALSE	rs11682073	0.174	0.0251	20187	0.00444921	1.35946	0.899903	-0.319237	0.443359	0.0251	581	0.035169	0.766533	0.390158	-0.132654	-0.451891	9.93147e-21	FALSE	FALSE
TMEM18	rs7579427	ALKAL2	ENSG00000189292.15	Adipose_Subcutaneous	1624	1.16484e-15	0.0391265	6.40598e-15	0.214428	0.746446	0.776841	FALSE	rs4854366	0.0643	0.2433	21264	0.000561407	1.85009	0.986159	-0.452327	0.146659	0.2433	581	0.00467442	1.45143	0.827984	-0.00794387	-0.460271	9.84859e-21	FALSE	FALSE
TMEM18	rs7579427	ALKAL2	ENSG00000189292.15	Adipose_Subcutaneous	1624	1.16484e-15	0.0391265	6.40598e-15	0.214428	0.746446	0.776841	FALSE	rs13417395	0.2312	0.9099	21309	0.00125808	1.19727	0.969507	-1.05025	0.0648498	0.9099	581	0.0104972	1.84629	0.681875	0.58953	-0.460724	9.84413e-21	FALSE	FALSE
TMEM18	rs7579427	ALKAL2	ENSG00000189292.15	Adipose_Subcutaneous	1624	1.16484e-15	0.0391265	6.40598e-15	0.214428	0.746446	0.776841	FALSE	rs142825134	0.4224	0.9834	16306	0.00825663	0.802264	0.828902	-0.616006	0.140051	0.9834	581	0.0527176	1.4756	0.299132	0.147947	-0.468059	9.77219e-21	FALSE	FALSE
TMEM18	rs7579427	ALKAL2	ENSG00000189292.15	Adipose_Subcutaneous	1624	1.16484e-15	0.0391265	6.40598e-15	0.214428	0.746446	0.776841	FALSE	rs183435769	0.3463	0.0143	12168	0.0128141	0.94179	0.757373	-0.372232	0.536075	0.0143	581	0.0610539	0.618759	0.269287	-0.105317	-0.47755	9.67988e-21	FALSE	FALSE
TMEM18	rs7579427	ALKAL2	ENSG00000189292.15	Adipose_Subcutaneous	1624	1.16484e-15	0.0391265	6.40598e-15	0.214428	0.746446	0.776841	FALSE	rs12617997	0.06174	0.7567	20275	0.000588792	1.86816	0.985494	-0.396893	0.165416	0.7567	581	0.00467442	1.38708	0.827984	-0.0835628	-0.480456	9.65179e-21	FALSE	FALSE
TMEM18	rs7579427	ALKAL2	ENSG00000189292.15	Adipose_Subcutaneous	1624	1.16484e-15	0.0391265	6.40598e-15	0.214428	0.746446	0.776841	FALSE	rs6730397	0.1537	0.0275	20187	0.00407094	1.42658	0.907628	-0.267389	0.623126	0.0275	581	0.0321789	0.491425	0.411493	-0.215396	-0.482785	9.62934e-21	FALSE	FALSE
TMEM18	rs7579427	ALKAL2	ENSG00000189292.15	Adipose_Subcutaneous	1624	1.16484e-15	0.0391265	6.40598e-15	0.214428	0.746446	0.776841	FALSE	rs6754114	0.02348	0.5556	21238	0.00041912	2.26553	0.989631	0.255258	0.435884	0.5556	581	0.00348544	0.779162	0.86587	-0.741639	-0.486381	9.59477e-21	FALSE	FALSE
TMEM18	rs7579427	ALKAL2	ENSG00000189292.15	Adipose_Subcutaneous	1624	1.16484e-15	0.0391265	6.40598e-15	0.214428	0.746446	0.776841	FALSE	rs7576917	0.1547	0.0275	20187	0.00407094	1.42312	0.907628	-0.271862	0.623126	0.0275	581	0.0321789	0.491425	0.411493	-0.215396	-0.487258	9.58636e-21	FALSE	FALSE
TMEM18	rs7579427	ALKAL2	ENSG00000189292.15	Adipose_Subcutaneous	1624	1.16484e-15	0.0391265	6.40598e-15	0.214428	0.746446	0.776841	FALSE	rs6719317	0.1551	0.0276	20187	0.00405661	1.42175	0.907923	-0.274944	0.623126	0.0276	581	0.0320656	0.491425	0.412347	-0.216019	-0.490963	9.55091e-21	FALSE	FALSE
TMEM18	rs7579427	ALKAL2	ENSG00000189292.15	Adipose_Subcutaneous	1624	1.16484e-15	0.0391265	6.40598e-15	0.214428	0.746446	0.776841	FALSE	rs6739870	0.1551	0.0276	20187	0.00405661	1.42175	0.907923	-0.274944	0.623126	0.0276	581	0.0320656	0.491425	0.412347	-0.216019	-0.490963	9.55091e-21	FALSE	FALSE
TMEM18	rs7579427	ALKAL2	ENSG00000189292.15	Adipose_Subcutaneous	1624	1.16484e-15	0.0391265	6.40598e-15	0.214428	0.746446	0.776841	FALSE	rs4854271	0.05707	0.1489	21296	0.000814358	1.90277	0.980047	-0.18304	0.295661	0.1489	581	0.00679076	1.04578	0.76816	-0.3108	-0.49384	9.52347e-21	FALSE	FALSE
TMEM18	rs7579427	ALKAL2	ENSG00000189292.15	Adipose_Subcutaneous	1624	1.16484e-15	0.0391265	6.40598e-15	0.214428	0.746446	0.776841	FALSE	rs2667203	0.3426	0.038	20751	0.00289728	0.949041	0.93246	-0.927594	0.0761148	0.038	581	0.0235416	1.77369	0.488689	0.433311	-0.494283	9.51925e-21	FALSE	FALSE
TMEM18	rs7579427	ALKAL2	ENSG00000189292.15	Adipose_Subcutaneous	1624	1.16484e-15	0.0391265	6.40598e-15	0.214428	0.746446	0.776841	FALSE	rs10192102	0.01954	0.5474	21246	0.000417534	2.33507	0.989669	0.411775	0.632111	0.5474	581	0.00347356	0.478758	0.866266	-0.906672	-0.494896	9.51341e-21	FALSE	FALSE
TMEM18	rs7579427	ALKAL2	ENSG00000189292.15	Adipose_Subcutaneous	1624	1.16484e-15	0.0391265	6.40598e-15	0.214428	0.746446	0.776841	FALSE	rs6760175	0.02706	0.4518	21256	0.000417467	2.21065	0.989671	0.131845	0.351118	0.4518	581	0.00347463	0.932423	0.86623	-0.629261	-0.497416	9.48947e-21	FALSE	FALSE
TMEM18	rs7579427	ALKAL2	ENSG00000189292.15	Adipose_Subcutaneous	1624	1.16484e-15	0.0391265	6.40598e-15	0.214428	0.746446	0.776841	FALSE	rs6736491	0.157	0.9723	20187	0.00404238	1.41523	0.908216	-0.284633	0.623126	0.9723	581	0.0319532	0.491425	0.413199	-0.216641	-0.501274	9.45293e-21	FALSE	FALSE
TMEM18	rs7579427	ALKAL2	ENSG00000189292.15	Adipose_Subcutaneous	1624	1.16484e-15	0.0391265	6.40598e-15	0.214428	0.746446	0.776841	FALSE	rs11681952	0.1637	0.034	20283	0.00329914	1.39273	0.923806	-0.391278	0.359796	0.034	581	0.0262022	0.915754	0.461991	-0.116226	-0.507504	9.39422e-21	FALSE	FALSE
TMEM18	rs7579427	ALKAL2	ENSG00000189292.15	Adipose_Subcutaneous	1624	1.16484e-15	0.0391265	6.40598e-15	0.214428	0.746446	0.776841	FALSE	rs7564235	0.02412	0.5551	21239	0.000419007	2.25521	0.989633	0.232045	0.435884	0.5551	581	0.00348466	0.779162	0.865896	-0.741728	-0.509683	9.37378e-21	FALSE	FALSE
TMEM18	rs7579427	ALKAL2	ENSG00000189292.15	Adipose_Subcutaneous	1624	1.16484e-15	0.0391265	6.40598e-15	0.214428	0.746446	0.776841	FALSE	rs6736744	0.04079	0.2507	21269	0.000550087	2.04566	0.986434	-0.0861335	0.298975	0.2507	581	0.00458125	1.03863	0.830833	-0.4403	-0.526433	9.21807e-21	FALSE	FALSE
TMEM18	rs7579427	ALKAL2	ENSG00000189292.15	Adipose_Subcutaneous	1624	1.16484e-15	0.0391265	6.40598e-15	0.214428	0.746446	0.776841	FALSE	rs6753840	0.07136	0.7631	21269	0.000571604	1.80318	0.985911	-0.528365	0.146781	0.7631	581	0.00476044	1.451	0.825372	-0.00368361	-0.532049	9.16646e-21	FALSE	FALSE
TMEM18	rs7579427	ALKAL2	ENSG00000189292.15	Adipose_Subcutaneous	1624	1.16484e-15	0.0391265	6.40598e-15	0.214428	0.746446	0.776841	FALSE	rs6748152	0.07205	0.2367	21269	0.000571937	1.7988	0.985903	-0.535864	0.146781	0.2367	581	0.00476322	1.451	0.825288	-0.00353162	-0.539395	9.09936e-21	FALSE	FALSE
TMEM18	rs7579427	ALKAL2	ENSG00000189292.15	Adipose_Subcutaneous	1624	1.16484e-15	0.0391265	6.40598e-15	0.214428	0.746446	0.776841	FALSE	rs6757518	0.07205	0.7633	21269	0.000571937	1.7988	0.985903	-0.535864	0.146781	0.7633	581	0.00476322	1.451	0.825288	-0.00353162	-0.539395	9.09936e-21	FALSE	FALSE
TMEM18	rs7579427	ALKAL2	ENSG00000189292.15	Adipose_Subcutaneous	1624	1.16484e-15	0.0391265	6.40598e-15	0.214428	0.746446	0.776841	FALSE	rs55892882	0.07205	0.7631	21269	0.000571604	1.7988	0.985911	-0.536138	0.146781	0.7631	581	0.00476044	1.451	0.825372	-0.00368361	-0.539822	9.09548e-21	FALSE	FALSE
TMEM18	rs7579427	ALKAL2	ENSG00000189292.15	Adipose_Subcutaneous	1624	1.16484e-15	0.0391265	6.40598e-15	0.214428	0.746446	0.776841	FALSE	rs11680177	0.1859	0.0272	20034	0.00414599	1.32281	0.906085	-0.38994	0.46371	0.0272	581	0.0325238	0.732752	0.408914	-0.153119	-0.543059	9.06608e-21	FALSE	FALSE
TMEM18	rs7579427	ALKAL2	ENSG00000189292.15	Adipose_Subcutaneous	1624	1.16484e-15	0.0391265	6.40598e-15	0.214428	0.746446	0.776841	FALSE	rs79215726	0.1811	0.0329	19862	0.00347775	1.33738	0.920011	-0.440178	0.348303	0.0329	581	0.0270475	0.937886	0.45411	-0.102944	-0.543123	9.0655e-21	FALSE	FALSE
TMEM18	rs7579427	ALKAL2	ENSG00000189292.15	Adipose_Subcutaneous	1624	1.16484e-15	0.0391265	6.40598e-15	0.214428	0.746446	0.776841	FALSE	rs10172821	0.04778	0.8874	21313	0.00103202	1.97932	0.974849	0.0681661	0.78361	0.8874	581	0.00861264	0.274618	0.723179	-0.614923	-0.546757	9.03262e-21	FALSE	FALSE
TMEM18	rs7579427	ALKAL2	ENSG00000189292.15	Adipose_Subcutaneous	1624	1.16484e-15	0.0391265	6.40598e-15	0.214428	0.746446	0.776841	FALSE	rs77922629	0.1696	0.0252	20187	0.00443201	1.37349	0.900252	-0.303402	0.947238	0.0252	581	0.035033	0.0661756	0.39108	-0.247178	-0.55058	8.99816e-21	FALSE	FALSE
TMEM18	rs7579427	ALKAL2	ENSG00000189292.15	Adipose_Subcutaneous	1624	1.16484e-15	0.0391265	6.40598e-15	0.214428	0.746446	0.776841	FALSE	rs75047073	0.1885	0.0272	20034	0.00414599	1.31503	0.906085	-0.399233	0.46371	0.0272	581	0.0325238	0.732752	0.408914	-0.153119	-0.552352	8.98222e-21	FALSE	FALSE
TMEM18	rs7579427	ALKAL2	ENSG00000189292.15	Adipose_Subcutaneous	1624	1.16484e-15	0.0391265	6.40598e-15	0.214428	0.746446	0.776841	FALSE	rs34485738	0.07345	0.2368	21269	0.00057177	1.79002	0.985907	-0.55153	0.146781	0.2368	581	0.00476183	1.451	0.82533	-0.00360763	-0.555137	8.95724e-21	FALSE	FALSE
TMEM18	rs7579427	ALKAL2	ENSG00000189292.15	Adipose_Subcutaneous	1624	1.16484e-15	0.0391265	6.40598e-15	0.214428	0.746446	0.776841	FALSE	rs140824102	0.1297	0.9532	20726	0.00237708	1.51529	0.943907	-0.35672	0.404589	0.9532	581	0.0192914	0.833454	0.538388	-0.199521	-0.556241	8.94735e-21	FALSE	FALSE
TMEM18	rs7579427	ALKAL2	ENSG00000189292.15	Adipose_Subcutaneous	1624	1.16484e-15	0.0391265	6.40598e-15	0.214428	0.746446	0.776841	FALSE	rs4854368	0.03749	0.7565	21262	0.000561147	2.08039	0.986165	-0.00622353	0.373589	0.7565	581	0.00467182	0.889771	0.828064	-0.55253	-0.558754	8.9249e-21	FALSE	FALSE
TMEM18	rs7579427	ALKAL2	ENSG00000189292.15	Adipose_Subcutaneous	1624	1.16484e-15	0.0391265	6.40598e-15	0.214428	0.746446	0.776841	FALSE	rs2724913	0.1813	0.5565	20978	0.000424488	1.33676	0.989499	-1.39407	0.039362	0.5565	581	0.00348686	2.06038	0.865822	0.833489	-0.560579	8.90863e-21	FALSE	FALSE
TMEM18	rs7579427	ALKAL2	ENSG00000189292.15	Adipose_Subcutaneous	1624	1.16484e-15	0.0391265	6.40598e-15	0.214428	0.746446	0.776841	FALSE	rs12619562	0.1028	0.4749	21259	0.000414574	1.63143	0.989742	-0.97272	0.0702538	0.4749	581	0.00345104	1.81027	0.867017	0.411874	-0.560845	8.90625e-21	FALSE	FALSE
TMEM18	rs7579427	ALKAL2	ENSG00000189292.15	Adipose_Subcutaneous	1624	1.16484e-15	0.0391265	6.40598e-15	0.214428	0.746446	0.776841	FALSE	rs4854360	0.07415	0.7632	21269	0.00057177	1.78569	0.985907	-0.559176	0.146781	0.7632	581	0.00476183	1.451	0.82533	-0.00360763	-0.562783	8.88901e-21	FALSE	FALSE
TMEM18	rs7579427	ALKAL2	ENSG00000189292.15	Adipose_Subcutaneous	1624	1.16484e-15	0.0391265	6.40598e-15	0.214428	0.746446	0.776841	FALSE	rs67527409	0.05986	0.7542	21269	0.000557408	1.88182	0.986256	-0.397294	0.190057	0.7542	581	0.00464222	1.31041	0.828967	-0.171208	-0.568502	8.83833e-21	FALSE	FALSE
TMEM18	rs7579427	ALKAL2	ENSG00000189292.15	Adipose_Subcutaneous	1624	1.16484e-15	0.0391265	6.40598e-15	0.214428	0.746446	0.776841	FALSE	rs72760972	0.05986	0.2458	21269	0.000557408	1.88182	0.986256	-0.397294	0.190057	0.2458	581	0.00464222	1.31041	0.828967	-0.171208	-0.568502	8.83833e-21	FALSE	FALSE
TMEM18	rs7579427	ALKAL2	ENSG00000189292.15	Adipose_Subcutaneous	1624	1.16484e-15	0.0391265	6.40598e-15	0.214428	0.746446	0.776841	FALSE	rs7561001	0.05412	0.2432	21263	0.00056159	1.92587	0.986155	-0.311082	0.221774	0.2432	581	0.00467573	1.22182	0.827945	-0.261969	-0.573051	8.79821e-21	FALSE	FALSE
TMEM18	rs7579427	ALKAL2	ENSG00000189292.15	Adipose_Subcutaneous	1624	1.16484e-15	0.0391265	6.40598e-15	0.214428	0.746446	0.776841	FALSE	rs13019010	0.1699	0.087	21318	0.00129793	1.37253	0.968571	-0.81771	0.123091	0.087	581	0.0108344	1.54193	0.674979	0.240463	-0.577247	8.76137e-21	FALSE	FALSE
TMEM18	rs7579427	ALKAL2	ENSG00000189292.15	Adipose_Subcutaneous	1624	1.16484e-15	0.0391265	6.40598e-15	0.214428	0.746446	0.776841	FALSE	rs4854363	0.07558	0.7631	21269	0.000571604	1.77693	0.985911	-0.574694	0.146781	0.7631	581	0.00476044	1.451	0.825372	-0.00368361	-0.578377	8.75147e-21	FALSE	FALSE
TMEM18	rs7579427	ALKAL2	ENSG00000189292.15	Adipose_Subcutaneous	1624	1.16484e-15	0.0391265	6.40598e-15	0.214428	0.746446	0.776841	FALSE	rs3187671	0.05823	0.1124	21313	0.00103362	1.89396	0.97481	-0.0922947	0.516249	0.1124	581	0.00862602	0.649138	0.722868	-0.489329	-0.581624	8.7231e-21	FALSE	FALSE
TMEM18	rs7579427	ALKAL2	ENSG00000189292.15	Adipose_Subcutaneous	1624	1.16484e-15	0.0391265	6.40598e-15	0.214428	0.746446	0.776841	FALSE	rs115545931	0.3581	0.9828	15571	0.00834985	0.918992	0.827304	-0.528762	0.357825	0.9828	581	0.0509097	0.919517	0.306499	-0.053427	-0.582189	8.71818e-21	FALSE	FALSE
TMEM18	rs7579427	ALKAL2	ENSG00000189292.15	Adipose_Subcutaneous	1624	1.16484e-15	0.0391265	6.40598e-15	0.214428	0.746446	0.776841	FALSE	rs73153249	0.04852	0.8876	21313	0.00103362	1.97279	0.97481	0.0562612	0.959015	0.8876	581	0.00862602	0.0513897	0.722868	-0.640676	-0.584415	8.69879e-21	FALSE	FALSE
TMEM18	rs7579427	ALKAL2	ENSG00000189292.15	Adipose_Subcutaneous	1624	1.16484e-15	0.0391265	6.40598e-15	0.214428	0.746446	0.776841	FALSE	rs141761783	0.3659	0.0173	15552	0.00831257	0.90418	0.827942	-0.541523	0.338573	0.0173	581	0.0506205	0.956989	0.307711	-0.0429709	-0.584494	8.69811e-21	FALSE	FALSE
TMEM18	rs7579427	ALKAL2	ENSG00000189292.15	Adipose_Subcutaneous	1624	1.16484e-15	0.0391265	6.40598e-15	0.214428	0.746446	0.776841	FALSE	rs10199899	0.0763	0.2369	21269	0.000571604	1.77257	0.985911	-0.58232	0.146781	0.2369	581	0.00476044	1.451	0.825372	-0.00368361	-0.586004	8.68498e-21	FALSE	FALSE
TMEM18	rs7579427	ALKAL2	ENSG00000189292.15	Adipose_Subcutaneous	1624	1.16484e-15	0.0391265	6.40598e-15	0.214428	0.746446	0.776841	FALSE	rs11674969	0.0763	0.7631	21269	0.000571604	1.77257	0.985911	-0.58232	0.146781	0.7631	581	0.00476044	1.451	0.825372	-0.00368361	-0.586004	8.68498e-21	FALSE	FALSE
TMEM18	rs7579427	ALKAL2	ENSG00000189292.15	Adipose_Subcutaneous	1624	1.16484e-15	0.0391265	6.40598e-15	0.214428	0.746446	0.776841	FALSE	rs13389913	0.0763	0.2369	21269	0.000571604	1.77257	0.985911	-0.58232	0.146781	0.2369	581	0.00476044	1.451	0.825372	-0.00368361	-0.586004	8.68498e-21	FALSE	FALSE
TMEM18	rs7579427	ALKAL2	ENSG00000189292.15	Adipose_Subcutaneous	1624	1.16484e-15	0.0391265	6.40598e-15	0.214428	0.746446	0.776841	FALSE	rs13395491	0.0763	0.7631	21269	0.000571604	1.77257	0.985911	-0.58232	0.146781	0.7631	581	0.00476044	1.451	0.825372	-0.00368361	-0.586004	8.68498e-21	FALSE	FALSE
TMEM18	rs7579427	ALKAL2	ENSG00000189292.15	Adipose_Subcutaneous	1624	1.16484e-15	0.0391265	6.40598e-15	0.214428	0.746446	0.776841	FALSE	rs4854362	0.0763	0.2369	21269	0.000571604	1.77257	0.985911	-0.58232	0.146781	0.2369	581	0.00476044	1.451	0.825372	-0.00368361	-0.586004	8.68498e-21	FALSE	FALSE
TMEM18	rs7579427	ALKAL2	ENSG00000189292.15	Adipose_Subcutaneous	1624	1.16484e-15	0.0391265	6.40598e-15	0.214428	0.746446	0.776841	FALSE	rs6725738	0.0763	0.2369	21269	0.000571604	1.77257	0.985911	-0.58232	0.146781	0.2369	581	0.00476044	1.451	0.825372	-0.00368361	-0.586004	8.68498e-21	FALSE	FALSE
TMEM18	rs7579427	ALKAL2	ENSG00000189292.15	Adipose_Subcutaneous	1624	1.16484e-15	0.0391265	6.40598e-15	0.214428	0.746446	0.776841	FALSE	rs7582158	0.1824	0.9728	19831	0.00418843	1.3334	0.905214	-0.373351	0.623126	0.9728	581	0.0325238	0.491425	0.408914	-0.213521	-0.586872	8.67745e-21	FALSE	FALSE
TMEM18	rs7579427	ALKAL2	ENSG00000189292.15	Adipose_Subcutaneous	1624	1.16484e-15	0.0391265	6.40598e-15	0.214428	0.746446	0.776841	FALSE	rs10445974	0.05524	0.2432	21263	0.00056159	1.91698	0.986155	-0.327929	0.221774	0.2432	581	0.00467573	1.22182	0.827945	-0.261969	-0.589898	8.65123e-21	FALSE	FALSE
TMEM18	rs7579427	ALKAL2	ENSG00000189292.15	Adipose_Subcutaneous	1624	1.16484e-15	0.0391265	6.40598e-15	0.214428	0.746446	0.776841	FALSE	rs2683968	0.1448	0.4319	21258	0.000421365	1.45815	0.989576	-1.22979	0.0517502	0.4319	581	0.0035074	1.94521	0.865138	0.635014	-0.594779	8.6091e-21	FALSE	FALSE
TMEM18	rs7579427	ALKAL2	ENSG00000189292.15	Adipose_Subcutaneous	1624	1.16484e-15	0.0391265	6.40598e-15	0.214428	0.746446	0.776841	FALSE	rs114175729	0.3148	0.9776	10793	0.00929902	1.0052	0.811375	-0.424079	0.592608	0.9776	581	0.0392993	0.535061	0.364082	-0.174226	-0.598305	8.5788e-21	FALSE	FALSE
TMEM18	rs7579427	ALKAL2	ENSG00000189292.15	Adipose_Subcutaneous	1624	1.16484e-15	0.0391265	6.40598e-15	0.214428	0.746446	0.776841	FALSE	rs72774591	0.1444	0.039	19248	0.0030466	1.4596	0.929226	-0.334303	0.596548	0.039	581	0.0229618	0.529371	0.494921	-0.272173	-0.606476	8.50899e-21	FALSE	FALSE
TMEM18	rs7579427	ALKAL2	ENSG00000189292.15	Adipose_Subcutaneous	1624	1.16484e-15	0.0391265	6.40598e-15	0.214428	0.746446	0.776841	FALSE	rs59923774	0.07851	0.7632	21268	0.000571797	1.7594	0.985907	-0.605095	0.146781	0.7632	581	0.00476183	1.451	0.82533	-0.00360763	-0.608703	8.49006e-21	FALSE	FALSE
TMEM18	rs7579427	ALKAL2	ENSG00000189292.15	Adipose_Subcutaneous	1624	1.16484e-15	0.0391265	6.40598e-15	0.214428	0.746446	0.776841	FALSE	rs58722485	0.07851	0.7631	21268	0.000571631	1.7594	0.985911	-0.605233	0.146781	0.7631	581	0.00476044	1.451	0.825372	-0.00368361	-0.608916	8.48825e-21	FALSE	FALSE
TMEM18	rs7579427	ALKAL2	ENSG00000189292.15	Adipose_Subcutaneous	1624	1.16484e-15	0.0391265	6.40598e-15	0.214428	0.746446	0.776841	FALSE	rs115244418	0.3705	0.0176	14357	0.00885368	0.895537	0.818771	-0.525676	0.418922	0.0176	581	0.0497729	0.808293	0.31132	-0.0847908	-0.610467	8.4751e-21	FALSE	FALSE
TMEM18	rs7579427	ALKAL2	ENSG00000189292.15	Adipose_Subcutaneous	1624	1.16484e-15	0.0391265	6.40598e-15	0.214428	0.746446	0.776841	FALSE	rs73153246	0.05082	0.8881	21313	0.00103765	1.953	0.974715	0.0201117	0.959015	0.8881	581	0.00865968	0.0513897	0.722087	-0.63927	-0.619158	8.40176e-21	FALSE	FALSE
TMEM18	rs7579427	ALKAL2	ENSG00000189292.15	Adipose_Subcutaneous	1624	1.16484e-15	0.0391265	6.40598e-15	0.214428	0.746446	0.776841	FALSE	rs11693451	0.02348	0.4445	21238	0.000419101	2.26553	0.989631	0.255237	0.587517	0.4445	581	0.00348528	0.542438	0.865875	-0.877104	-0.621866	8.37904e-21	FALSE	FALSE
TMEM18	rs7579427	ALKAL2	ENSG00000189292.15	Adipose_Subcutaneous	1624	1.16484e-15	0.0391265	6.40598e-15	0.214428	0.746446	0.776841	FALSE	rs10445968	0.05755	0.2429	21263	0.000562061	1.89911	0.986143	-0.361168	0.221774	0.2429	581	0.00467965	1.22182	0.827825	-0.261711	-0.622879	8.37056e-21	FALSE	FALSE
TMEM18	rs7579427	ALKAL2	ENSG00000189292.15	Adipose_Subcutaneous	1624	1.16484e-15	0.0391265	6.40598e-15	0.214428	0.746446	0.776841	FALSE	rs73153245	0.05121	0.1119	21313	0.00103765	1.94972	0.974715	0.0138717	0.972888	0.1119	581	0.00865968	0.0339864	0.722087	-0.639806	-0.625935	8.34501e-21	FALSE	FALSE
TMEM18	rs7579427	ALKAL2	ENSG00000189292.15	Adipose_Subcutaneous	1624	1.16484e-15	0.0391265	6.40598e-15	0.214428	0.746446	0.776841	FALSE	rs12053145	0.05813	0.7572	21263	0.000562218	1.89472	0.986139	-0.369256	0.221774	0.7572	581	0.00468096	1.22182	0.827785	-0.261625	-0.630881	8.30384e-21	FALSE	FALSE
TMEM18	rs7579427	ALKAL2	ENSG00000189292.15	Adipose_Subcutaneous	1624	1.16484e-15	0.0391265	6.40598e-15	0.214428	0.746446	0.776841	FALSE	rs11127505	0.05813	0.2429	21263	0.000562061	1.89472	0.986143	-0.369387	0.221774	0.2429	581	0.00467965	1.22182	0.827825	-0.261711	-0.631098	8.30204e-21	FALSE	FALSE
TMEM18	rs7579427	ALKAL2	ENSG00000189292.15	Adipose_Subcutaneous	1624	1.16484e-15	0.0391265	6.40598e-15	0.214428	0.746446	0.776841	FALSE	rs4073759	0.05813	0.2429	21263	0.000562061	1.89472	0.986143	-0.369387	0.221774	0.2429	581	0.00467965	1.22182	0.827825	-0.261711	-0.631098	8.30204e-21	FALSE	FALSE
TMEM18	rs7579427	ALKAL2	ENSG00000189292.15	Adipose_Subcutaneous	1624	1.16484e-15	0.0391265	6.40598e-15	0.214428	0.746446	0.776841	FALSE	rs67091338	0.05813	0.2429	21263	0.000562061	1.89472	0.986143	-0.369387	0.221774	0.2429	581	0.00467965	1.22182	0.827825	-0.261711	-0.631098	8.30204e-21	FALSE	FALSE
TMEM18	rs7579427	ALKAL2	ENSG00000189292.15	Adipose_Subcutaneous	1624	1.16484e-15	0.0391265	6.40598e-15	0.214428	0.746446	0.776841	FALSE	rs2724895	0.5833	0.0139	11321	0.0141634	0.548571	0.738506	-0.559552	0.436903	0.0139	581	0.0627853	0.777434	0.26382	-0.0734136	-0.632966	8.28655e-21	FALSE	FALSE
TMEM18	rs7579427	ALKAL2	ENSG00000189292.15	Adipose_Subcutaneous	1624	1.16484e-15	0.0391265	6.40598e-15	0.214428	0.746446	0.776841	FALSE	rs11127507	0.05873	0.2429	21263	0.000562061	1.89021	0.986143	-0.377798	0.221774	0.2429	581	0.00467965	1.22182	0.827825	-0.261711	-0.63951	8.2325e-21	FALSE	FALSE
TMEM18	rs7579427	ALKAL2	ENSG00000189292.15	Adipose_Subcutaneous	1624	1.16484e-15	0.0391265	6.40598e-15	0.214428	0.746446	0.776841	FALSE	rs4074016	0.05873	0.7571	21263	0.000562061	1.89021	0.986143	-0.377798	0.221774	0.7571	581	0.00467965	1.22182	0.827825	-0.261711	-0.63951	8.2325e-21	FALSE	FALSE
TMEM18	rs7579427	ALKAL2	ENSG00000189292.15	Adipose_Subcutaneous	1624	1.16484e-15	0.0391265	6.40598e-15	0.214428	0.746446	0.776841	FALSE	rs66471106	0.05873	0.2429	21263	0.000562061	1.89021	0.986143	-0.377798	0.221774	0.2429	581	0.00467965	1.22182	0.827825	-0.261711	-0.63951	8.2325e-21	FALSE	FALSE
TMEM18	rs7579427	ALKAL2	ENSG00000189292.15	Adipose_Subcutaneous	1624	1.16484e-15	0.0391265	6.40598e-15	0.214428	0.746446	0.776841	FALSE	rs66856644	0.05873	0.7571	21263	0.000562061	1.89021	0.986143	-0.377798	0.221774	0.7571	581	0.00467965	1.22182	0.827825	-0.261711	-0.63951	8.2325e-21	FALSE	FALSE
TMEM18	rs7579427	ALKAL2	ENSG00000189292.15	Adipose_Subcutaneous	1624	1.16484e-15	0.0391265	6.40598e-15	0.214428	0.746446	0.776841	FALSE	rs67392497	0.05873	0.2429	21263	0.000562061	1.89021	0.986143	-0.377798	0.221774	0.2429	581	0.00467965	1.22182	0.827825	-0.261711	-0.63951	8.2325e-21	FALSE	FALSE
TMEM18	rs7579427	ALKAL2	ENSG00000189292.15	Adipose_Subcutaneous	1624	1.16484e-15	0.0391265	6.40598e-15	0.214428	0.746446	0.776841	FALSE	rs12616748	0.05873	0.243	21263	0.000561904	1.89021	0.986147	-0.377929	0.221774	0.243	581	0.00467834	1.22182	0.827865	-0.261797	-0.639727	8.23071e-21	FALSE	FALSE
TMEM18	rs7579427	ALKAL2	ENSG00000189292.15	Adipose_Subcutaneous	1624	1.16484e-15	0.0391265	6.40598e-15	0.214428	0.746446	0.776841	FALSE	rs12618018	0.05873	0.757	21263	0.000561904	1.89021	0.986147	-0.377929	0.221774	0.757	581	0.00467834	1.22182	0.827865	-0.261797	-0.639727	8.23071e-21	FALSE	FALSE
TMEM18	rs7579427	ALKAL2	ENSG00000189292.15	Adipose_Subcutaneous	1624	1.16484e-15	0.0391265	6.40598e-15	0.214428	0.746446	0.776841	FALSE	rs55996360	0.05873	0.757	21263	0.000561904	1.89021	0.986147	-0.377929	0.221774	0.757	581	0.00467834	1.22182	0.827865	-0.261797	-0.639727	8.23071e-21	FALSE	FALSE
TMEM18	rs7579427	ALKAL2	ENSG00000189292.15	Adipose_Subcutaneous	1624	1.16484e-15	0.0391265	6.40598e-15	0.214428	0.746446	0.776841	FALSE	rs67731959	0.05873	0.243	21263	0.000561904	1.89021	0.986147	-0.377929	0.221774	0.243	581	0.00467834	1.22182	0.827865	-0.261797	-0.639727	8.23071e-21	FALSE	FALSE
TMEM18	rs7579427	ALKAL2	ENSG00000189292.15	Adipose_Subcutaneous	1624	1.16484e-15	0.0391265	6.40598e-15	0.214428	0.746446	0.776841	FALSE	rs77152497	0.9299	0.9729	20359	0.00409444	0.0879707	0.907144	-1.18484	0.0466932	0.9729	581	0.0326405	1.98907	0.408049	0.545038	-0.639803	8.23008e-21	FALSE	FALSE
TMEM18	rs7579427	ALKAL2	ENSG00000189292.15	Adipose_Subcutaneous	1624	1.16484e-15	0.0391265	6.40598e-15	0.214428	0.746446	0.776841	FALSE	rs73142578	0.9324	0.9729	20359	0.00409444	0.0848257	0.907144	-1.18509	0.0466932	0.9729	581	0.0326405	1.98907	0.408049	0.545038	-0.64005	8.22805e-21	FALSE	FALSE
TMEM18	rs7579427	ALKAL2	ENSG00000189292.15	Adipose_Subcutaneous	1624	1.16484e-15	0.0391265	6.40598e-15	0.214428	0.746446	0.776841	FALSE	rs80304524	0.193	0.0292	20359	0.0038082	1.30176	0.913071	-0.447702	0.527785	0.0292	581	0.0303586	0.631391	0.425664	-0.192424	-0.640126	8.22742e-21	FALSE	FALSE
TMEM18	rs7579427	ALKAL2	ENSG00000189292.15	Adipose_Subcutaneous	1624	1.16484e-15	0.0391265	6.40598e-15	0.214428	0.746446	0.776841	FALSE	rs35616816	0.04884	0.2451	21270	0.000558455	1.96999	0.986231	-0.228958	0.290265	0.2451	581	0.00465116	1.05754	0.828694	-0.418749	-0.647708	8.16528e-21	FALSE	FALSE
TMEM18	rs7579427	ALKAL2	ENSG00000189292.15	Adipose_Subcutaneous	1624	1.16484e-15	0.0391265	6.40598e-15	0.214428	0.746446	0.776841	FALSE	rs12618059	0.05933	0.757	21263	0.000561904	1.88574	0.986147	-0.38625	0.221774	0.757	581	0.00467834	1.22182	0.827865	-0.261797	-0.648047	8.16251e-21	FALSE	FALSE
TMEM18	rs7579427	ALKAL2	ENSG00000189292.15	Adipose_Subcutaneous	1624	1.16484e-15	0.0391265	6.40598e-15	0.214428	0.746446	0.776841	FALSE	rs56284510	0.05933	0.243	21263	0.000561904	1.88574	0.986147	-0.38625	0.221774	0.243	581	0.00467834	1.22182	0.827865	-0.261797	-0.648047	8.16251e-21	FALSE	FALSE
TMEM18	rs7579427	ALKAL2	ENSG00000189292.15	Adipose_Subcutaneous	1624	1.16484e-15	0.0391265	6.40598e-15	0.214428	0.746446	0.776841	FALSE	rs67618816	0.05933	0.243	21263	0.000561904	1.88574	0.986147	-0.38625	0.221774	0.243	581	0.00467834	1.22182	0.827865	-0.261797	-0.648047	8.16251e-21	FALSE	FALSE
TMEM18	rs7579427	ALKAL2	ENSG00000189292.15	Adipose_Subcutaneous	1624	1.16484e-15	0.0391265	6.40598e-15	0.214428	0.746446	0.776841	FALSE	rs150182885	0.2633	0.0192	18281	0.00638421	1.11863	0.862362	-0.452019	0.97301	0.0192	581	0.0456996	0.0338334	0.329914	-0.199986	-0.652005	8.13027e-21	FALSE	FALSE
TMEM18	rs7579427	ALKAL2	ENSG00000189292.15	Adipose_Subcutaneous	1624	1.16484e-15	0.0391265	6.40598e-15	0.214428	0.746446	0.776841	FALSE	rs73153267	0.05279	0.1128	21313	0.00103042	1.93663	0.974886	-0.0139922	0.959015	0.1128	581	0.0085993	0.0513897	0.723489	-0.641797	-0.655789	8.09956e-21	FALSE	FALSE
TMEM18	rs7579427	ALKAL2	ENSG00000189292.15	Adipose_Subcutaneous	1624	1.16484e-15	0.0391265	6.40598e-15	0.214428	0.746446	0.776841	FALSE	rs78409215	0.21	0.9744	20187	0.00436455	1.25357	0.901621	-0.451047	0.631042	0.9744	581	0.0344998	0.480261	0.394738	-0.205524	-0.656571	8.09323e-21	FALSE	FALSE
TMEM18	rs7579427	ALKAL2	ENSG00000189292.15	Adipose_Subcutaneous	1624	1.16484e-15	0.0391265	6.40598e-15	0.214428	0.746446	0.776841	FALSE	rs12467872	0.03816	0.2535	21269	0.000546052	2.07313	0.986533	-0.0337427	0.421728	0.2535	581	0.00454764	0.803427	0.831866	-0.623013	-0.656756	8.09174e-21	FALSE	FALSE
TMEM18	rs7579427	ALKAL2	ENSG00000189292.15	Adipose_Subcutaneous	1624	1.16484e-15	0.0391265	6.40598e-15	0.214428	0.746446	0.776841	FALSE	rs11127504	0.05995	0.7553	21263	0.000559256	1.88116	0.986211	-0.39697	0.221774	0.7553	581	0.00465629	1.22182	0.828537	-0.263251	-0.660221	8.06374e-21	FALSE	FALSE
TMEM18	rs7579427	ALKAL2	ENSG00000189292.15	Adipose_Subcutaneous	1624	1.16484e-15	0.0391265	6.40598e-15	0.214428	0.746446	0.776841	FALSE	rs2667204	0.3285	0.9624	20751	0.00292689	0.97714	0.931817	-0.897929	0.127533	0.9624	581	0.0237821	1.5239	0.486149	0.231576	-0.666353	8.01445e-21	FALSE	FALSE
TMEM18	rs7579427	ALKAL2	ENSG00000189292.15	Adipose_Subcutaneous	1624	1.16484e-15	0.0391265	6.40598e-15	0.214428	0.746446	0.776841	FALSE	rs6548229	0.0501	0.5297	21241	0.000415345	1.95911	0.989723	-0.389596	0.197083	0.5297	581	0.00345453	1.28991	0.866901	-0.287129	-0.676725	7.93175e-21	FALSE	FALSE
TMEM18	rs7579427	ALKAL2	ENSG00000189292.15	Adipose_Subcutaneous	1624	1.16484e-15	0.0391265	6.40598e-15	0.214428	0.746446	0.776841	FALSE	rs13398035	0.04986	0.755	21270	0.000558609	1.96116	0.986227	-0.245933	0.297639	0.755	581	0.00465244	1.04151	0.828655	-0.432599	-0.678532	7.91744e-21	FALSE	FALSE
TMEM18	rs7579427	ALKAL2	ENSG00000189292.15	Adipose_Subcutaneous	1624	1.16484e-15	0.0391265	6.40598e-15	0.214428	0.746446	0.776841	FALSE	rs113239513	0.3212	0.9705	19060	0.00402762	0.991995	0.908521	-0.748804	0.201999	0.9705	581	0.0300591	1.27588	0.428089	0.069049	-0.679755	7.90775e-21	FALSE	FALSE
TMEM18	rs7579427	ALKAL2	ENSG00000189292.15	Adipose_Subcutaneous	1624	1.16484e-15	0.0391265	6.40598e-15	0.214428	0.746446	0.776841	FALSE	rs56122086	0.08014	0.237	21268	0.000571464	1.74987	0.985915	-0.621844	0.1601	0.237	581	0.00475906	1.40474	0.825414	-0.0582814	-0.680126	7.90483e-21	FALSE	FALSE
TMEM18	rs7579427	ALKAL2	ENSG00000189292.15	Adipose_Subcutaneous	1624	1.16484e-15	0.0391265	6.40598e-15	0.214428	0.746446	0.776841	FALSE	rs78752079	0.2042	0.026	20187	0.00429917	1.26968	0.902951	-0.438458	0.808618	0.026	581	0.033983	0.242209	0.39835	-0.242355	-0.680813	7.89939e-21	FALSE	FALSE
TMEM18	rs7579427	ALKAL2	ENSG00000189292.15	Adipose_Subcutaneous	1624	1.16484e-15	0.0391265	6.40598e-15	0.214428	0.746446	0.776841	FALSE	rs141449451	0.6928	0.0304	20127	0.00370462	0.395058	0.915235	-1.16252	0.0607295	0.0304	581	0.0291963	1.87546	0.435234	0.479763	-0.682753	7.88409e-21	FALSE	FALSE
TMEM18	rs7579427	ALKAL2	ENSG00000189292.15	Adipose_Subcutaneous	1624	1.16484e-15	0.0391265	6.40598e-15	0.214428	0.746446	0.776841	FALSE	rs76679739	0.2222	0.0296	20359	0.00375828	1.2207	0.914113	-0.546297	0.413238	0.0296	581	0.0299607	0.818209	0.428893	-0.136525	-0.682821	7.88355e-21	FALSE	FALSE
TMEM18	rs7579427	ALKAL2	ENSG00000189292.15	Adipose_Subcutaneous	1624	1.16484e-15	0.0391265	6.40598e-15	0.214428	0.746446	0.776841	FALSE	rs2667205	0.3378	0.9624	20751	0.00292689	0.958521	0.931817	-0.91472	0.127533	0.9624	581	0.0237821	1.5239	0.486149	0.231576	-0.683144	7.881e-21	FALSE	FALSE
TMEM18	rs7579427	ALKAL2	ENSG00000189292.15	Adipose_Subcutaneous	1624	1.16484e-15	0.0391265	6.40598e-15	0.214428	0.746446	0.776841	FALSE	rs79284707	0.1859	0.0905	21306	0.00125324	1.32281	0.969621	-0.898669	0.128983	0.0905	581	0.0104554	1.51812	0.68274	0.212739	-0.68593	7.85908e-21	FALSE	FALSE
TMEM18	rs7579427	ALKAL2	ENSG00000189292.15	Adipose_Subcutaneous	1624	1.16484e-15	0.0391265	6.40598e-15	0.214428	0.746446	0.776841	FALSE	rs77696971	0.07802	0.1247	21302	0.000945246	1.76229	0.976914	-0.367285	0.328189	0.1247	581	0.00788443	0.977768	0.740511	-0.320545	-0.687829	7.84416e-21	FALSE	FALSE
TMEM18	rs7579427	ALKAL2	ENSG00000189292.15	Adipose_Subcutaneous	1624	1.16484e-15	0.0391265	6.40598e-15	0.214428	0.746446	0.776841	FALSE	rs76799690	0.2053	0.974	20187	0.00429917	1.2666	0.902951	-0.441986	0.875376	0.974	581	0.033983	0.156834	0.39835	-0.249141	-0.691127	7.81834e-21	FALSE	FALSE
TMEM18	rs7579427	ALKAL2	ENSG00000189292.15	Adipose_Subcutaneous	1624	1.16484e-15	0.0391265	6.40598e-15	0.214428	0.746446	0.776841	FALSE	rs76053175	0.7842	0.896	18528	0.00127297	0.27385	0.969157	-1.70309	0.032156	0.896	581	0.00923533	2.14247	0.708989	1.00999	-0.693097	7.80295e-21	FALSE	FALSE
TMEM18	rs7579427	ALKAL2	ENSG00000189292.15	Adipose_Subcutaneous	1624	1.16484e-15	0.0391265	6.40598e-15	0.214428	0.746446	0.776841	FALSE	rs12615086	0.06366	0.2428	21264	0.000562192	1.85455	0.98614	-0.443525	0.217354	0.2428	581	0.00468096	1.23359	0.827785	-0.249663	-0.693188	7.80224e-21	FALSE	FALSE
TMEM18	rs7579427	ALKAL2	ENSG00000189292.15	Adipose_Subcutaneous	1624	1.16484e-15	0.0391265	6.40598e-15	0.214428	0.746446	0.776841	FALSE	rs181122812	0.4826	0.9836	14065	0.00968694	0.702127	0.805041	-0.619047	0.409381	0.9836	581	0.0533496	0.824983	0.29664	-0.0749968	-0.694043	7.79557e-21	FALSE	FALSE
TMEM18	rs7579427	ALKAL2	ENSG00000189292.15	Adipose_Subcutaneous	1624	1.16484e-15	0.0391265	6.40598e-15	0.214428	0.746446	0.776841	FALSE	rs967768	0.3183	0.0344	19583	0.00337873	0.997957	0.922111	-0.817061	0.17119	0.0344	581	0.0259083	1.36839	0.464797	0.12261	-0.694451	7.79239e-21	FALSE	FALSE
TMEM18	rs7579427	ALKAL2	ENSG00000189292.15	Adipose_Subcutaneous	1624	1.16484e-15	0.0391265	6.40598e-15	0.214428	0.746446	0.776841	FALSE	rs2667213	0.2927	0.0367	20751	0.00299586	1.05222	0.930322	-0.816928	0.17119	0.0367	581	0.0243426	1.36839	0.480332	0.122426	-0.694502	7.792e-21	FALSE	FALSE
TMEM18	rs7579427	ALKAL2	ENSG00000189292.15	Adipose_Subcutaneous	1624	1.16484e-15	0.0391265	6.40598e-15	0.214428	0.746446	0.776841	FALSE	rs11678765	0.0509	0.245	21270	0.000558609	1.95232	0.986227	-0.262994	0.297639	0.245	581	0.00465244	1.04151	0.828655	-0.432599	-0.695593	7.7835e-21	FALSE	FALSE
TMEM18	rs7579427	ALKAL2	ENSG00000189292.15	Adipose_Subcutaneous	1624	1.16484e-15	0.0391265	6.40598e-15	0.214428	0.746446	0.776841	FALSE	rs958877	0.05135	0.47	21241	0.000415375	1.94854	0.989722	-0.409993	0.197083	0.47	581	0.00345478	1.28991	0.866892	-0.287105	-0.697098	7.77179e-21	FALSE	FALSE
TMEM18	rs7579427	ALKAL2	ENSG00000189292.15	Adipose_Subcutaneous	1624	1.16484e-15	0.0391265	6.40598e-15	0.214428	0.746446	0.776841	FALSE	rs12617893	0.06115	0.757	21264	0.000561877	1.87241	0.986148	-0.410975	0.231348	0.757	581	0.00467834	1.19689	0.827865	-0.286758	-0.697732	7.76687e-21	FALSE	FALSE
TMEM18	rs7579427	ALKAL2	ENSG00000189292.15	Adipose_Subcutaneous	1624	1.16484e-15	0.0391265	6.40598e-15	0.214428	0.746446	0.776841	FALSE	rs6730515	0.2101	0.026	20187	0.00429917	1.25329	0.902951	-0.457122	0.808618	0.026	581	0.033983	0.242209	0.39835	-0.242355	-0.699477	7.75332e-21	FALSE	FALSE
TMEM18	rs7579427	ALKAL2	ENSG00000189292.15	Adipose_Subcutaneous	1624	1.16484e-15	0.0391265	6.40598e-15	0.214428	0.746446	0.776841	FALSE	rs74535542	0.1936	0.9708	20359	0.0038082	1.3	0.913071	-0.449784	0.721097	0.9708	581	0.0303586	0.356993	0.425664	-0.250146	-0.69993	7.74981e-21	FALSE	FALSE
TMEM18	rs7579427	ALKAL2	ENSG00000189292.15	Adipose_Subcutaneous	1624	1.16484e-15	0.0391265	6.40598e-15	0.214428	0.746446	0.776841	FALSE	rs2685271	0.1471	0.8125	21290	0.000677623	1.44985	0.983342	-1.0139	0.095058	0.8125	581	0.00564897	1.6693	0.799319	0.310657	-0.703239	7.72422e-21	FALSE	FALSE
TMEM18	rs7579427	ALKAL2	ENSG00000189292.15	Adipose_Subcutaneous	1624	1.16484e-15	0.0391265	6.40598e-15	0.214428	0.746446	0.776841	FALSE	rs2724869	0.2986	0.9633	20751	0.00299586	1.03944	0.930322	-0.829359	0.17119	0.9633	581	0.0243426	1.36839	0.480332	0.122426	-0.706933	7.69574e-21	FALSE	FALSE
TMEM18	rs7579427	ALKAL2	ENSG00000189292.15	Adipose_Subcutaneous	1624	1.16484e-15	0.0391265	6.40598e-15	0.214428	0.746446	0.776841	FALSE	rs11681681	0.06115	0.7568	21263	0.00056159	1.87241	0.986155	-0.411214	0.235479	0.7568	581	0.00467573	1.18636	0.827945	-0.297321	-0.708536	7.68341e-21	FALSE	FALSE
TMEM18	rs7579427	ALKAL2	ENSG00000189292.15	Adipose_Subcutaneous	1624	1.16484e-15	0.0391265	6.40598e-15	0.214428	0.746446	0.776841	FALSE	rs2048449	0.5703	0.9841	14784	0.0095008	0.56761	0.808068	-0.695134	0.297733	0.9841	581	0.0549993	1.04131	0.290325	-0.0140714	-0.709206	7.67826e-21	FALSE	FALSE
TMEM18	rs7579427	ALKAL2	ENSG00000189292.15	Adipose_Subcutaneous	1624	1.16484e-15	0.0391265	6.40598e-15	0.214428	0.746446	0.776841	FALSE	rs4854361	0.06727	0.7645	21269	0.000573949	1.82987	0.985854	-0.478649	0.212953	0.7645	581	0.00477997	1.24549	0.824781	-0.231144	-0.709793	7.67376e-21	FALSE	FALSE
TMEM18	rs7579427	ALKAL2	ENSG00000189292.15	Adipose_Subcutaneous	1624	1.16484e-15	0.0391265	6.40598e-15	0.214428	0.746446	0.776841	FALSE	rs4854364	0.05196	0.7549	21268	0.000558508	1.94347	0.98623	-0.280094	0.297639	0.7549	581	0.00465116	1.04151	0.828694	-0.432692	-0.712786	7.65082e-21	FALSE	FALSE
TMEM18	rs7579427	ALKAL2	ENSG00000189292.15	Adipose_Subcutaneous	1624	1.16484e-15	0.0391265	6.40598e-15	0.214428	0.746446	0.776841	FALSE	rs60962950	0.3309	0.0323	12885	0.00545709	0.972303	0.879951	-0.643986	0.313876	0.0323	581	0.0275328	1.00712	0.449705	-0.0705835	-0.71457	7.63719e-21	FALSE	FALSE
TMEM18	rs7579427	ALKAL2	ENSG00000189292.15	Adipose_Subcutaneous	1624	1.16484e-15	0.0391265	6.40598e-15	0.214428	0.746446	0.776841	FALSE	rs2724856	0.3691	0.9619	20751	0.00288998	0.89816	0.932619	-0.972526	0.121801	0.9619	581	0.0234822	1.54726	0.48932	0.249712	-0.722814	7.57448e-21	FALSE	FALSE
TMEM18	rs7579427	ALKAL2	ENSG00000189292.15	Adipose_Subcutaneous	1624	1.16484e-15	0.0391265	6.40598e-15	0.214428	0.746446	0.776841	FALSE	rs2685239	0.308	0.9633	20751	0.00299586	1.01943	0.930322	-0.848525	0.17119	0.9633	581	0.0243426	1.36839	0.480332	0.122426	-0.726099	7.54964e-21	FALSE	FALSE
TMEM18	rs7579427	ALKAL2	ENSG00000189292.15	Adipose_Subcutaneous	1624	1.16484e-15	0.0391265	6.40598e-15	0.214428	0.746446	0.776841	FALSE	rs17786111	0.392	0.146	21299	0.000827597	0.855996	0.979729	-1.59036	0.0416132	0.146	581	0.00690213	2.03737	0.765251	0.863609	-0.726747	7.54475e-21	FALSE	FALSE
TMEM18	rs7579427	ALKAL2	ENSG00000189292.15	Adipose_Subcutaneous	1624	1.16484e-15	0.0391265	6.40598e-15	0.214428	0.746446	0.776841	FALSE	rs116162958	0.3693	0.022	14663	0.00696633	0.897785	0.851674	-0.610939	0.44397	0.022	581	0.0399975	0.765506	0.360015	-0.117671	-0.728609	7.53071e-21	FALSE	FALSE
TMEM18	rs7579427	ALKAL2	ENSG00000189292.15	Adipose_Subcutaneous	1624	1.16484e-15	0.0391265	6.40598e-15	0.214428	0.746446	0.776841	FALSE	rs6718092	0.2187	0.1176	20141	0.00105156	1.22999	0.974384	-1.09521	0.0960505	0.1176	581	0.00829318	1.66431	0.730681	0.356037	-0.739175	7.45156e-21	FALSE	FALSE
TMEM18	rs7579427	ALKAL2	ENSG00000189292.15	Adipose_Subcutaneous	1624	1.16484e-15	0.0391265	6.40598e-15	0.214428	0.746446	0.776841	FALSE	rs2724926	0.1117	0.4339	21258	0.000420904	1.5906	0.989587	-1.03052	0.08456	0.4339	581	0.00350357	1.72482	0.865266	0.284858	-0.745661	7.40339e-21	FALSE	FALSE
TMEM18	rs7579427	ALKAL2	ENSG00000189292.15	Adipose_Subcutaneous	1624	1.16484e-15	0.0391265	6.40598e-15	0.214428	0.746446	0.776841	FALSE	rs116376235	0.6372	0.0302	20297	0.00369715	0.471617	0.915391	-1.13306	0.0786472	0.0302	581	0.0293836	1.75859	0.433663	0.386299	-0.746759	7.39527e-21	FALSE	FALSE
TMEM18	rs7579427	ALKAL2	ENSG00000189292.15	Adipose_Subcutaneous	1624	1.16484e-15	0.0391265	6.40598e-15	0.214428	0.746446	0.776841	FALSE	rs78177973	0.9658	0.0266	20121	0.00421858	0.0428765	0.904597	-1.17399	0.0657242	0.0266	581	0.0332369	1.8403	0.403682	0.425085	-0.748907	7.3794e-21	FALSE	FALSE
TMEM18	rs7579427	ALKAL2	ENSG00000189292.15	Adipose_Subcutaneous	1624	1.16484e-15	0.0391265	6.40598e-15	0.214428	0.746446	0.776841	FALSE	rs72776429	0.9671	0.0266	20121	0.00421858	0.0412457	0.904597	-1.17405	0.0657242	0.0266	581	0.0332369	1.8403	0.403682	0.425085	-0.748969	7.37894e-21	FALSE	FALSE
TMEM18	rs7579427	ALKAL2	ENSG00000189292.15	Adipose_Subcutaneous	1624	1.16484e-15	0.0391265	6.40598e-15	0.214428	0.746446	0.776841	FALSE	rs77421834	0.1347	0.0523	19596	0.00226281	1.49582	0.946459	-0.404807	0.617229	0.0523	581	0.0173629	0.499781	0.564435	-0.345063	-0.74987	7.3723e-21	FALSE	FALSE
TMEM18	rs7579427	ALKAL2	ENSG00000189292.15	Adipose_Subcutaneous	1624	1.16484e-15	0.0391265	6.40598e-15	0.214428	0.746446	0.776841	FALSE	rs953554274	0.1347	0.0523	19596	0.00226281	1.49582	0.946459	-0.404807	0.617229	0.0523	581	0.0173629	0.499781	0.564435	-0.345063	-0.74987	7.3723e-21	FALSE	FALSE
TMEM18	rs7579427	ALKAL2	ENSG00000189292.15	Adipose_Subcutaneous	1624	1.16484e-15	0.0391265	6.40598e-15	0.214428	0.746446	0.776841	FALSE	rs4131913	0.04784	0.2453	21270	0.000558148	1.97879	0.986238	-0.212078	0.369186	0.2453	581	0.0046486	0.897999	0.828772	-0.548218	-0.760296	7.29583e-21	FALSE	FALSE
TMEM18	rs7579427	ALKAL2	ENSG00000189292.15	Adipose_Subcutaneous	1624	1.16484e-15	0.0391265	6.40598e-15	0.214428	0.746446	0.776841	FALSE	rs80112454	0.08316	0.1246	21303	0.000945852	1.73264	0.9769	-0.417616	0.347163	0.1246	581	0.00788986	0.940106	0.740379	-0.347092	-0.764708	7.26371e-21	FALSE	FALSE
TMEM18	rs7579427	ALKAL2	ENSG00000189292.15	Adipose_Subcutaneous	1624	1.16484e-15	0.0391265	6.40598e-15	0.214428	0.746446	0.776841	FALSE	rs79160708	0.8885	0.0145	12608	0.0121988	0.140202	0.766301	-0.719329	0.374631	0.0145	581	0.060224	0.887832	0.271989	-0.0515224	-0.770851	7.21923e-21	FALSE	FALSE
TMEM18	rs7579427	ALKAL2	ENSG00000189292.15	Adipose_Subcutaneous	1624	1.16484e-15	0.0391265	6.40598e-15	0.214428	0.746446	0.776841	FALSE	rs6729656	0.1847	0.1209	21324	0.00096974	1.32642	0.97633	-1.01291	0.11645	0.1209	581	0.0080971	1.56985	0.735364	0.241426	-0.771479	7.2147e-21	FALSE	FALSE
TMEM18	rs7579427	ALKAL2	ENSG00000189292.15	Adipose_Subcutaneous	1624	1.16484e-15	0.0391265	6.40598e-15	0.214428	0.746446	0.776841	FALSE	rs2724920	0.1352	0.4309	21258	0.000421601	1.49391	0.98957	-1.17729	0.0719062	0.4309	581	0.00350937	1.79971	0.865073	0.399459	-0.777832	7.16901e-21	FALSE	FALSE
TMEM18	rs7579427	ALKAL2	ENSG00000189292.15	Adipose_Subcutaneous	1624	1.16484e-15	0.0391265	6.40598e-15	0.214428	0.746446	0.776841	FALSE	rs56858620	0.7817	0.9841	14479	0.00970094	0.277104	0.804814	-0.786001	0.279377	0.9841	581	0.0549993	1.08172	0.290325	-0.00161683	-0.787618	7.09919e-21	FALSE	FALSE
TMEM18	rs7579427	ALKAL2	ENSG00000189292.15	Adipose_Subcutaneous	1624	1.16484e-15	0.0391265	6.40598e-15	0.214428	0.746446	0.776841	FALSE	rs2685247	0.1282	0.5509	21257	0.000417898	1.52124	0.989661	-1.14078	0.0767326	0.5509	581	0.00347839	1.76997	0.866105	0.351311	-0.789464	7.0861e-21	FALSE	FALSE
TMEM18	rs7579427	ALKAL2	ENSG00000189292.15	Adipose_Subcutaneous	1624	1.16484e-15	0.0391265	6.40598e-15	0.214428	0.746446	0.776841	FALSE	rs6733952	0.07415	0.2367	21269	0.000571937	1.78569	0.985903	-0.559038	0.212953	0.2367	581	0.00476322	1.24549	0.825288	-0.232199	-0.791238	7.07354e-21	FALSE	FALSE
TMEM18	rs7579427	ALKAL2	ENSG00000189292.15	Adipose_Subcutaneous	1624	1.16484e-15	0.0391265	6.40598e-15	0.214428	0.746446	0.776841	FALSE	rs115410064	0.8428	0.0199	13887	0.00811441	0.198313	0.831352	-0.873623	0.19146	0.0199	581	0.0441235	1.30627	0.337718	0.0821002	-0.791522	7.07153e-21	FALSE	FALSE
TMEM18	rs7579427	ALKAL2	ENSG00000189292.15	Adipose_Subcutaneous	1624	1.16484e-15	0.0391265	6.40598e-15	0.214428	0.746446	0.776841	FALSE	rs188173040	0.4276	0.0296	17129	0.00446698	0.793305	0.899544	-0.865961	0.199459	0.0296	581	0.0299607	1.28309	0.428893	0.0729606	-0.793	7.06109e-21	FALSE	FALSE
TMEM18	rs7579427	ALKAL2	ENSG00000189292.15	Adipose_Subcutaneous	1624	1.16484e-15	0.0391265	6.40598e-15	0.214428	0.746446	0.776841	FALSE	rs111825088	0.4339	0.863	21299	0.000872766	0.782535	0.978647	-1.62363	0.0439274	0.863	581	0.00727885	2.01478	0.75557	0.829148	-0.794484	7.05061e-21	FALSE	FALSE
TMEM18	rs7579427	ALKAL2	ENSG00000189292.15	Adipose_Subcutaneous	1624	1.16484e-15	0.0391265	6.40598e-15	0.214428	0.746446	0.776841	FALSE	rs150025470	0.5864	0.0294	19329	0.00398466	0.54406	0.909408	-1.0661	0.109054	0.0294	581	0.0301583	1.60246	0.427283	0.269923	-0.796178	7.03869e-21	FALSE	FALSE
TMEM18	rs7579427	ALKAL2	ENSG00000189292.15	Adipose_Subcutaneous	1624	1.16484e-15	0.0391265	6.40598e-15	0.214428	0.746446	0.776841	FALSE	rs2667212	0.3509	0.0363	20751	0.00302762	0.932845	0.929635	-0.922549	0.17119	0.0363	581	0.0246006	1.36839	0.477701	0.122488	-0.800061	7.01141e-21	FALSE	FALSE
TMEM18	rs7579427	ALKAL2	ENSG00000189292.15	Adipose_Subcutaneous	1624	1.16484e-15	0.0391265	6.40598e-15	0.214428	0.746446	0.776841	FALSE	rs115627107	0.1087	0.9289	16917	0.0019671	1.60406	0.953128	-0.303954	0.943909	0.9289	581	0.0130303	0.0703576	0.633262	-0.499986	-0.80394	6.98426e-21	FALSE	FALSE
TMEM18	rs7579427	ALKAL2	ENSG00000189292.15	Adipose_Subcutaneous	1624	1.16484e-15	0.0391265	6.40598e-15	0.214428	0.746446	0.776841	FALSE	rs6750191	0.07558	0.2368	21269	0.00057177	1.77693	0.985907	-0.574557	0.212953	0.2368	581	0.00476183	1.24549	0.82533	-0.232287	-0.806844	6.96401e-21	FALSE	FALSE
TMEM18	rs7579427	ALKAL2	ENSG00000189292.15	Adipose_Subcutaneous	1624	1.16484e-15	0.0391265	6.40598e-15	0.214428	0.746446	0.776841	FALSE	rs11127502	0.07569	0.2368	21268	0.000571797	1.77626	0.985907	-0.575705	0.212953	0.2368	581	0.00476183	1.24549	0.82533	-0.232287	-0.807992	6.95602e-21	FALSE	FALSE
TMEM18	rs7579427	ALKAL2	ENSG00000189292.15	Adipose_Subcutaneous	1624	1.16484e-15	0.0391265	6.40598e-15	0.214428	0.746446	0.776841	FALSE	rs73145855	0.4001	0.0314	19963	0.00361983	0.841443	0.917014	-0.919907	0.176925	0.0314	581	0.0282957	1.35028	0.442951	0.111258	-0.808649	6.95145e-21	FALSE	FALSE
TMEM18	rs7579427	ALKAL2	ENSG00000189292.15	Adipose_Subcutaneous	1624	1.16484e-15	0.0391265	6.40598e-15	0.214428	0.746446	0.776841	FALSE	rs4241329	0.1616	0.9581	19991	0.0027386	1.39971	0.935922	-0.457003	0.894636	0.9581	581	0.0214372	0.13244	0.512094	-0.354325	-0.811328	6.93285e-21	FALSE	FALSE
TMEM18	rs7579427	ALKAL2	ENSG00000189292.15	Adipose_Subcutaneous	1624	1.16484e-15	0.0391265	6.40598e-15	0.214428	0.746446	0.776841	FALSE	rs112028064	0.2799	0.0274	19900	0.0041443	1.08054	0.906119	-0.653884	0.473854	0.0274	581	0.032293	0.716222	0.410636	-0.159033	-0.812917	6.92184e-21	FALSE	FALSE
TMEM18	rs7579427	ALKAL2	ENSG00000189292.15	Adipose_Subcutaneous	1624	1.16484e-15	0.0391265	6.40598e-15	0.214428	0.746446	0.776841	FALSE	rs75530053	0.9095	0.9854	11093	0.0137713	0.113669	0.743892	-0.676271	0.691963	0.9854	581	0.0598175	0.396193	0.273332	-0.13819	-0.814462	6.91116e-21	FALSE	FALSE
TMEM18	rs7579427	ALKAL2	ENSG00000189292.15	Adipose_Subcutaneous	1624	1.16484e-15	0.0391265	6.40598e-15	0.214428	0.746446	0.776841	FALSE	rs11678732	0.0763	0.2368	21269	0.00057177	1.77257	0.985907	-0.582183	0.212953	0.2368	581	0.00476183	1.24549	0.82533	-0.232287	-0.81447	6.9111e-21	FALSE	FALSE
TMEM18	rs7579427	ALKAL2	ENSG00000189292.15	Adipose_Subcutaneous	1624	1.16484e-15	0.0391265	6.40598e-15	0.214428	0.746446	0.776841	FALSE	rs4131912	0.0763	0.7632	21269	0.00057177	1.77257	0.985907	-0.582183	0.212953	0.7632	581	0.00476183	1.24549	0.82533	-0.232287	-0.81447	6.9111e-21	FALSE	FALSE
TMEM18	rs7579427	ALKAL2	ENSG00000189292.15	Adipose_Subcutaneous	1624	1.16484e-15	0.0391265	6.40598e-15	0.214428	0.746446	0.776841	FALSE	rs56396139	0.0763	0.2368	21269	0.00057177	1.77257	0.985907	-0.582183	0.212953	0.2368	581	0.00476183	1.24549	0.82533	-0.232287	-0.81447	6.9111e-21	FALSE	FALSE
TMEM18	rs7579427	ALKAL2	ENSG00000189292.15	Adipose_Subcutaneous	1624	1.16484e-15	0.0391265	6.40598e-15	0.214428	0.746446	0.776841	FALSE	rs6754420	0.0763	0.7632	21269	0.00057177	1.77257	0.985907	-0.582183	0.212953	0.7632	581	0.00476183	1.24549	0.82533	-0.232287	-0.81447	6.9111e-21	FALSE	FALSE
TMEM18	rs7579427	ALKAL2	ENSG00000189292.15	Adipose_Subcutaneous	1624	1.16484e-15	0.0391265	6.40598e-15	0.214428	0.746446	0.776841	FALSE	rs147240909	0.4613	0.1366	21299	0.000874917	0.736708	0.978595	-1.65651	0.0430651	0.1366	581	0.00729678	2.02308	0.755115	0.841801	-0.81471	6.90944e-21	FALSE	FALSE
TMEM18	rs7579427	ALKAL2	ENSG00000189292.15	Adipose_Subcutaneous	1624	1.16484e-15	0.0391265	6.40598e-15	0.214428	0.746446	0.776841	FALSE	rs4854314	0.0628	0.1743	21298	0.000717018	1.8606	0.98239	-0.319206	0.398049	0.1743	581	0.00597963	0.845111	0.790038	-0.498288	-0.817494	6.89023e-21	FALSE	FALSE
TMEM18	rs7579427	ALKAL2	ENSG00000189292.15	Adipose_Subcutaneous	1624	1.16484e-15	0.0391265	6.40598e-15	0.214428	0.746446	0.776841	FALSE	rs11692879	0.9774	0.9867	13327	0.0125666	0.0283287	0.760939	-0.715212	0.573091	0.9867	581	0.0655778	0.563505	0.255456	-0.106933	-0.822146	6.85826e-21	FALSE	FALSE
TMEM18	rs7579427	ALKAL2	ENSG00000189292.15	Adipose_Subcutaneous	1624	1.16484e-15	0.0391265	6.40598e-15	0.214428	0.746446	0.776841	FALSE	rs55681810	0.04895	0.7564	21269	0.000560806	1.96903	0.986174	-0.22886	0.405374	0.7564	581	0.00467052	0.832062	0.828103	-0.593772	-0.822632	6.85492e-21	FALSE	FALSE
TMEM18	rs7579427	ALKAL2	ENSG00000189292.15	Adipose_Subcutaneous	1624	1.16484e-15	0.0391265	6.40598e-15	0.214428	0.746446	0.776841	FALSE	rs58931674	0.07715	0.2368	21268	0.000571797	1.76747	0.985907	-0.591065	0.212953	0.2368	581	0.00476183	1.24549	0.82533	-0.232287	-0.823352	6.84999e-21	FALSE	FALSE
TMEM18	rs7579427	ALKAL2	ENSG00000189292.15	Adipose_Subcutaneous	1624	1.16484e-15	0.0391265	6.40598e-15	0.214428	0.746446	0.776841	FALSE	rs60477084	0.07715	0.2368	21268	0.000571797	1.76747	0.985907	-0.591065	0.212953	0.2368	581	0.00476183	1.24549	0.82533	-0.232287	-0.823352	6.84999e-21	FALSE	FALSE
TMEM18	rs7579427	ALKAL2	ENSG00000189292.15	Adipose_Subcutaneous	1624	1.16484e-15	0.0391265	6.40598e-15	0.214428	0.746446	0.776841	FALSE	rs13027650	0.03322	0.5441	21238	0.000417183	2.12941	0.989678	-0.0429419	0.473259	0.5441	581	0.00346933	0.717187	0.866407	-0.783656	-0.826598	6.82779e-21	FALSE	FALSE
TMEM18	rs7579427	ALKAL2	ENSG00000189292.15	Adipose_Subcutaneous	1624	1.16484e-15	0.0391265	6.40598e-15	0.214428	0.746446	0.776841	FALSE	rs4854313	0.04511	0.3985	20991	0.000436809	2.00363	0.989198	-0.278422	0.311312	0.3985	581	0.00359029	1.01247	0.86239	-0.549646	-0.828068	6.81776e-21	FALSE	FALSE
TMEM18	rs7579427	ALKAL2	ENSG00000189292.15	Adipose_Subcutaneous	1624	1.16484e-15	0.0391265	6.40598e-15	0.214428	0.746446	0.776841	FALSE	rs10445971	0.07777	0.7639	21268	0.000572967	1.76377	0.985878	-0.596531	0.212953	0.7639	581	0.00477157	1.24549	0.825035	-0.231672	-0.828203	6.81684e-21	FALSE	FALSE
TMEM18	rs7579427	ALKAL2	ENSG00000189292.15	Adipose_Subcutaneous	1624	1.16484e-15	0.0391265	6.40598e-15	0.214428	0.746446	0.776841	FALSE	rs2954999	0.1448	0.4313	21258	0.000421506	1.45815	0.989572	-1.22963	0.0719062	0.4313	581	0.00350858	1.79971	0.865099	0.399404	-0.830227	6.80306e-21	FALSE	FALSE
TMEM18	rs7579427	ALKAL2	ENSG00000189292.15	Adipose_Subcutaneous	1624	1.16484e-15	0.0391265	6.40598e-15	0.214428	0.746446	0.776841	FALSE	rs11127501	0.07789	0.2368	21268	0.000571797	1.76306	0.985907	-0.598732	0.212953	0.2368	581	0.00476183	1.24549	0.82533	-0.232287	-0.831019	6.79767e-21	FALSE	FALSE
TMEM18	rs7579427	ALKAL2	ENSG00000189292.15	Adipose_Subcutaneous	1624	1.16484e-15	0.0391265	6.40598e-15	0.214428	0.746446	0.776841	FALSE	rs11127503	0.07789	0.7632	21268	0.000571797	1.76306	0.985907	-0.598732	0.212953	0.7632	581	0.00476183	1.24549	0.82533	-0.232287	-0.831019	6.79767e-21	FALSE	FALSE
TMEM18	rs7579427	ALKAL2	ENSG00000189292.15	Adipose_Subcutaneous	1624	1.16484e-15	0.0391265	6.40598e-15	0.214428	0.746446	0.776841	FALSE	rs12614593	0.07789	0.7632	21268	0.000571797	1.76306	0.985907	-0.598732	0.212953	0.7632	581	0.00476183	1.24549	0.82533	-0.232287	-0.831019	6.79767e-21	FALSE	FALSE
TMEM18	rs7579427	ALKAL2	ENSG00000189292.15	Adipose_Subcutaneous	1624	1.16484e-15	0.0391265	6.40598e-15	0.214428	0.746446	0.776841	FALSE	rs6743946	0.07789	0.2368	21268	0.000571797	1.76306	0.985907	-0.598732	0.212953	0.2368	581	0.00476183	1.24549	0.82533	-0.232287	-0.831019	6.79767e-21	FALSE	FALSE
TMEM18	rs7579427	ALKAL2	ENSG00000189292.15	Adipose_Subcutaneous	1624	1.16484e-15	0.0391265	6.40598e-15	0.214428	0.746446	0.776841	FALSE	rs11883488	0.9225	0.973	20359	0.00410918	0.0972851	0.906841	-1.18243	0.0830571	0.973	581	0.032758	1.73322	0.407181	0.350161	-0.832269	6.78918e-21	FALSE	FALSE
TMEM18	rs7579427	ALKAL2	ENSG00000189292.15	Adipose_Subcutaneous	1624	1.16484e-15	0.0391265	6.40598e-15	0.214428	0.746446	0.776841	FALSE	rs55993241	0.0443	0.2459	21271	0.000557203	2.01124	0.986261	-0.149012	0.489394	0.2459	581	0.00464094	0.691273	0.829006	-0.684989	-0.834001	6.77743e-21	FALSE	FALSE
TMEM18	rs7579427	ALKAL2	ENSG00000189292.15	Adipose_Subcutaneous	1624	1.16484e-15	0.0391265	6.40598e-15	0.214428	0.746446	0.776841	FALSE	rs114649243	0.2889	0.0277	15056	0.00542	1.06054	0.880669	-0.567666	0.999412	0.0277	581	0.0319532	0.000736949	0.413199	-0.266535	-0.834201	6.77607e-21	FALSE	FALSE
TMEM18	rs7579427	ALKAL2	ENSG00000189292.15	Adipose_Subcutaneous	1624	1.16484e-15	0.0391265	6.40598e-15	0.214428	0.746446	0.776841	FALSE	rs55732608	0.07851	0.2368	21269	0.00057177	1.7594	0.985907	-0.605117	0.212953	0.2368	581	0.00476183	1.24549	0.82533	-0.232287	-0.837404	6.7544e-21	FALSE	FALSE
TMEM18	rs7579427	ALKAL2	ENSG00000189292.15	Adipose_Subcutaneous	1624	1.16484e-15	0.0391265	6.40598e-15	0.214428	0.746446	0.776841	FALSE	rs10445970	0.07863	0.7632	21268	0.000571797	1.75869	0.985907	-0.606321	0.212953	0.7632	581	0.00476183	1.24549	0.82533	-0.232287	-0.838608	6.74628e-21	FALSE	FALSE
TMEM18	rs7579427	ALKAL2	ENSG00000189292.15	Adipose_Subcutaneous	1624	1.16484e-15	0.0391265	6.40598e-15	0.214428	0.746446	0.776841	FALSE	rs10445972	0.07863	0.2368	21268	0.000571797	1.75869	0.985907	-0.606321	0.212953	0.2368	581	0.00476183	1.24549	0.82533	-0.232287	-0.838608	6.74628e-21	FALSE	FALSE
TMEM18	rs7579427	ALKAL2	ENSG00000189292.15	Adipose_Subcutaneous	1624	1.16484e-15	0.0391265	6.40598e-15	0.214428	0.746446	0.776841	FALSE	rs150520605	0.8146	0.9815	14694	0.00823733	0.234496	0.829233	-0.860929	0.246184	0.9815	581	0.0473949	1.15967	0.321912	0.0222194	-0.83871	6.74559e-21	FALSE	FALSE
TMEM18	rs7579427	ALKAL2	ENSG00000189292.15	Adipose_Subcutaneous	1624	1.16484e-15	0.0391265	6.40598e-15	0.214428	0.746446	0.776841	FALSE	rs10208465	0.06199	0.126	21303	0.000936841	1.86637	0.977115	-0.186831	0.800254	0.126	581	0.00781469	0.253018	0.742214	-0.654056	-0.840887	6.73093e-21	FALSE	FALSE
TMEM18	rs7579427	ALKAL2	ENSG00000189292.15	Adipose_Subcutaneous	1624	1.16484e-15	0.0391265	6.40598e-15	0.214428	0.746446	0.776841	FALSE	rs76907892	0.1936	0.0385	20289	0.00292629	1.3	0.93183	-0.555474	0.643571	0.0385	581	0.0232479	0.462712	0.491826	-0.285815	-0.841289	6.72822e-21	FALSE	FALSE
TMEM18	rs7579427	ALKAL2	ENSG00000189292.15	Adipose_Subcutaneous	1624	1.16484e-15	0.0391265	6.40598e-15	0.214428	0.746446	0.776841	FALSE	rs6728929	0.2871	0.0411	20978	0.00265833	1.0645	0.937683	-0.856484	0.227892	0.0411	581	0.0218363	1.20581	0.507485	0.0148188	-0.841665	6.72569e-21	FALSE	FALSE
TMEM18	rs7579427	ALKAL2	ENSG00000189292.15	Adipose_Subcutaneous	1624	1.16484e-15	0.0391265	6.40598e-15	0.214428	0.746446	0.776841	FALSE	rs2954998	0.8715	0.0153	11093	0.0131506	0.161753	0.752579	-0.688487	0.775958	0.0153	581	0.0571214	0.28459	0.282588	-0.154609	-0.843095	6.71607e-21	FALSE	FALSE
TMEM18	rs7579427	ALKAL2	ENSG00000189292.15	Adipose_Subcutaneous	1624	1.16484e-15	0.0391265	6.40598e-15	0.214428	0.746446	0.776841	FALSE	rs60322932	0.07925	0.2368	21268	0.000571797	1.75505	0.985907	-0.61262	0.212953	0.2368	581	0.00476183	1.24549	0.82533	-0.232287	-0.844907	6.70392e-21	FALSE	FALSE
TMEM18	rs7579427	ALKAL2	ENSG00000189292.15	Adipose_Subcutaneous	1624	1.16484e-15	0.0391265	6.40598e-15	0.214428	0.746446	0.776841	FALSE	rs2683974	0.1448	0.5679	21258	0.000421318	1.45815	0.989577	-1.22985	0.073574	0.5679	581	0.00350702	1.78925	0.865151	0.383059	-0.846787	6.69132e-21	FALSE	FALSE
TMEM18	rs7579427	ALKAL2	ENSG00000189292.15	Adipose_Subcutaneous	1624	1.16484e-15	0.0391265	6.40598e-15	0.214428	0.746446	0.776841	FALSE	rs2724921	0.1333	0.4499	21257	0.000417762	1.50121	0.989664	-1.17088	0.0806441	0.4499	581	0.00347725	1.74696	0.866142	0.316189	-0.854691	6.63864e-21	FALSE	FALSE
TMEM18	rs7579427	ALKAL2	ENSG00000189292.15	Adipose_Subcutaneous	1624	1.16484e-15	0.0391265	6.40598e-15	0.214428	0.746446	0.776841	FALSE	rs4502456	0.05084	0.7532	21271	0.000555834	1.95283	0.986295	-0.264347	0.40113	0.7532	581	0.00462955	0.839605	0.829354	-0.591761	-0.856109	6.62924e-21	FALSE	FALSE
TMEM18	rs7579427	ALKAL2	ENSG00000189292.15	Adipose_Subcutaneous	1624	1.16484e-15	0.0391265	6.40598e-15	0.214428	0.746446	0.776841	FALSE	rs72760962	0.1616	0.9555	20339	0.00254137	1.39971	0.940261	-0.487811	0.894323	0.9555	581	0.0202397	0.132836	0.526443	-0.369097	-0.856908	6.62394e-21	FALSE	FALSE
TMEM18	rs7579427	ALKAL2	ENSG00000189292.15	Adipose_Subcutaneous	1624	1.16484e-15	0.0391265	6.40598e-15	0.214428	0.746446	0.776841	FALSE	rs4854365	0.07851	0.7633	21268	0.000571964	1.7594	0.985902	-0.604958	0.220211	0.7633	581	0.00476322	1.22597	0.825288	-0.252106	-0.857063	6.62292e-21	FALSE	FALSE
TMEM18	rs7579427	ALKAL2	ENSG00000189292.15	Adipose_Subcutaneous	1624	1.16484e-15	0.0391265	6.40598e-15	0.214428	0.746446	0.776841	FALSE	rs72776439	0.7567	0.0281	20540	0.00391796	0.309817	0.910789	-1.16466	0.0963877	0.0281	581	0.0315113	1.66262	0.41658	0.306356	-0.858308	6.61468e-21	FALSE	FALSE
TMEM18	rs7579427	ALKAL2	ENSG00000189292.15	Adipose_Subcutaneous	1624	1.16484e-15	0.0391265	6.40598e-15	0.214428	0.746446	0.776841	FALSE	rs2724860	0.5019	0.4488	20988	0.000423307	0.671503	0.989528	-2.05643	0.0241076	0.4488	581	0.00347882	2.25541	0.86609	1.19755	-0.858883	6.61088e-21	FALSE	FALSE
TMEM18	rs7579427	ALKAL2	ENSG00000189292.15	Adipose_Subcutaneous	1624	1.16484e-15	0.0391265	6.40598e-15	0.214428	0.746446	0.776841	FALSE	rs7577828	0.3599	0.0335	20539	0.00330493	0.915556	0.923682	-0.89929	0.219896	0.0335	581	0.0265795	1.2268	0.45844	0.0383369	-0.860954	6.5972e-21	FALSE	FALSE
TMEM18	rs7579427	ALKAL2	ENSG00000189292.15	Adipose_Subcutaneous	1624	1.16484e-15	0.0391265	6.40598e-15	0.214428	0.746446	0.776841	FALSE	rs10202034	0.06387	0.1259	21303	0.000937478	1.85309	0.9771	-0.210659	0.800077	0.1259	581	0.00782	0.253247	0.742084	-0.653765	-0.864423	6.57435e-21	FALSE	FALSE
TMEM18	rs7579427	ALKAL2	ENSG00000189292.15	Adipose_Subcutaneous	1624	1.16484e-15	0.0391265	6.40598e-15	0.214428	0.746446	0.776841	FALSE	rs6757712	0.2542	0.9613	20711	0.00285245	1.14021	0.933436	-0.748026	0.343337	0.9613	581	0.0231326	0.947592	0.493069	-0.118319	-0.866345	6.56173e-21	FALSE	FALSE
TMEM18	rs7579427	ALKAL2	ENSG00000189292.15	Adipose_Subcutaneous	1624	1.16484e-15	0.0391265	6.40598e-15	0.214428	0.746446	0.776841	FALSE	rs1385881787	0.3799	0.0229	17411	0.00564145	0.878081	0.876396	-0.707476	0.541278	0.0229	581	0.0384609	0.610882	0.369089	-0.161428	-0.868904	6.54496e-21	FALSE	FALSE
TMEM18	rs7579427	ALKAL2	ENSG00000189292.15	Adipose_Subcutaneous	1624	1.16484e-15	0.0391265	6.40598e-15	0.214428	0.746446	0.776841	FALSE	rs147812969	0.3799	0.0229	17411	0.00564145	0.878081	0.876396	-0.707476	0.541278	0.0229	581	0.0384609	0.610882	0.369089	-0.161428	-0.868904	6.54496e-21	FALSE	FALSE
TMEM18	rs7579427	ALKAL2	ENSG00000189292.15	Adipose_Subcutaneous	1624	1.16484e-15	0.0391265	6.40598e-15	0.214428	0.746446	0.776841	FALSE	rs10445973	0.08244	0.2369	21266	0.000571684	1.7367	0.985909	-0.644304	0.212953	0.2369	581	0.00476044	1.24549	0.825372	-0.232375	-0.876679	6.49427e-21	FALSE	FALSE
TMEM18	rs7579427	ALKAL2	ENSG00000189292.15	Adipose_Subcutaneous	1624	1.16484e-15	0.0391265	6.40598e-15	0.214428	0.746446	0.776841	FALSE	rs4588221	0.06115	0.7562	21263	0.000560652	1.87241	0.986177	-0.411998	0.31624	0.7562	581	0.00466792	1.00221	0.828183	-0.464734	-0.876733	6.49392e-21	FALSE	FALSE
TMEM18	rs7579427	ALKAL2	ENSG00000189292.15	Adipose_Subcutaneous	1624	1.16484e-15	0.0391265	6.40598e-15	0.214428	0.746446	0.776841	FALSE	rs111545640	0.0382	0.6179	21264	0.000437772	2.0727	0.989174	-0.138117	0.450337	0.6179	581	0.00364501	0.754853	0.860585	-0.739968	-0.878085	6.48515e-21	FALSE	FALSE
TMEM18	rs7579427	ALKAL2	ENSG00000189292.15	Adipose_Subcutaneous	1624	1.16484e-15	0.0391265	6.40598e-15	0.214428	0.746446	0.776841	FALSE	rs13016713	0.0382	0.6179	21264	0.000437772	2.0727	0.989174	-0.138117	0.450337	0.6179	581	0.00364501	0.754853	0.860585	-0.739968	-0.878085	6.48515e-21	FALSE	FALSE
TMEM18	rs7579427	ALKAL2	ENSG00000189292.15	Adipose_Subcutaneous	1624	1.16484e-15	0.0391265	6.40598e-15	0.214428	0.746446	0.776841	FALSE	rs79040397	0.09812	0.876	21303	0.000949778	1.65404	0.976806	-0.545745	0.342776	0.876	581	0.00792261	0.948695	0.739582	-0.339913	-0.885658	6.43622e-21	FALSE	FALSE
TMEM18	rs7579427	ALKAL2	ENSG00000189292.15	Adipose_Subcutaneous	1624	1.16484e-15	0.0391265	6.40598e-15	0.214428	0.746446	0.776841	FALSE	rs1511323	0.05524	0.5291	21242	0.000415266	1.91698	0.989725	-0.470487	0.242223	0.5291	581	0.00345404	1.16945	0.866917	-0.415589	-0.886077	6.43352e-21	FALSE	FALSE
TMEM18	rs7579427	ALKAL2	ENSG00000189292.15	Adipose_Subcutaneous	1624	1.16484e-15	0.0391265	6.40598e-15	0.214428	0.746446	0.776841	FALSE	rs2685257	0.3052	0.123	20327	0.00100233	1.02535	0.975554	-1.34283	0.0809992	0.123	581	0.00797791	1.74492	0.73824	0.45371	-0.889124	6.41395e-21	FALSE	FALSE
TMEM18	rs7579427	ALKAL2	ENSG00000189292.15	Adipose_Subcutaneous	1624	1.16484e-15	0.0391265	6.40598e-15	0.214428	0.746446	0.776841	FALSE	rs17786120	0.5228	0.8527	21298	0.000821582	0.639035	0.979874	-1.75279	0.0416132	0.8527	581	0.00685165	2.03737	0.766567	0.863529	-0.889265	6.41305e-21	FALSE	FALSE
TMEM18	rs7579427	ALKAL2	ENSG00000189292.15	Adipose_Subcutaneous	1624	1.16484e-15	0.0391265	6.40598e-15	0.214428	0.746446	0.776841	FALSE	rs11692196	0.04271	0.2687	21264	0.000525994	2.02653	0.987021	-0.145435	0.532144	0.2687	581	0.00437956	0.624737	0.837067	-0.743857	-0.889292	6.41287e-21	FALSE	FALSE
TMEM18	rs7579427	ALKAL2	ENSG00000189292.15	Adipose_Subcutaneous	1624	1.16484e-15	0.0391265	6.40598e-15	0.214428	0.746446	0.776841	FALSE	rs78855783	0.2235	0.0388	20469	0.00287903	1.21727	0.932857	-0.659331	0.509171	0.0388	581	0.0230754	0.660129	0.493688	-0.232734	-0.892065	6.39511e-21	FALSE	FALSE
TMEM18	rs7579427	ALKAL2	ENSG00000189292.15	Adipose_Subcutaneous	1624	1.16484e-15	0.0391265	6.40598e-15	0.214428	0.746446	0.776841	FALSE	rs4854308	0.08376	0.8961	21170	0.00111505	1.72927	0.97288	-0.349091	0.659328	0.8961	581	0.00924319	0.440841	0.708813	-0.54802	-0.897111	6.36292e-21	FALSE	FALSE
TMEM18	rs7579427	ALKAL2	ENSG00000189292.15	Adipose_Subcutaneous	1624	1.16484e-15	0.0391265	6.40598e-15	0.214428	0.746446	0.776841	FALSE	rs4314025	0.1693	0.4324	20271	0.000441759	1.37446	0.989077	-1.32418	0.0693555	0.4324	581	0.00350644	1.8161	0.86517	0.424884	-0.899295	6.34904e-21	FALSE	FALSE
TMEM18	rs7579427	ALKAL2	ENSG00000189292.15	Adipose_Subcutaneous	1624	1.16484e-15	0.0391265	6.40598e-15	0.214428	0.746446	0.776841	FALSE	rs55848284	0.07124	0.2253	21281	0.0005917	1.80394	0.985423	-0.510769	0.28696	0.2253	581	0.00493059	1.06481	0.820252	-0.393087	-0.903856	6.32015e-21	FALSE	FALSE
TMEM18	rs7579427	ALKAL2	ENSG00000189292.15	Adipose_Subcutaneous	1624	1.16484e-15	0.0391265	6.40598e-15	0.214428	0.746446	0.776841	FALSE	rs11896667	0.05694	0.2463	21269	0.000556645	1.90377	0.986275	-0.356963	0.370514	0.2463	581	0.00463587	0.895511	0.829161	-0.551048	-0.908011	6.29394e-21	FALSE	FALSE
TMEM18	rs7579427	ALKAL2	ENSG00000189292.15	Adipose_Subcutaneous	1624	1.16484e-15	0.0391265	6.40598e-15	0.214428	0.746446	0.776841	FALSE	rs13385549	0.06632	0.1259	21303	0.000937478	1.83625	0.9771	-0.240996	0.870162	0.1259	581	0.00782	0.163453	0.742084	-0.667648	-0.908645	6.28996e-21	FALSE	FALSE
TMEM18	rs7579427	ALKAL2	ENSG00000189292.15	Adipose_Subcutaneous	1624	1.16484e-15	0.0391265	6.40598e-15	0.214428	0.746446	0.776841	FALSE	rs2724873	0.4329	0.8112	21288	0.000674099	0.784239	0.983427	-1.74757	0.0427562	0.8112	581	0.00561906	2.02608	0.800169	0.837211	-0.910355	6.27921e-21	FALSE	FALSE
TMEM18	rs7579427	ALKAL2	ENSG00000189292.15	Adipose_Subcutaneous	1624	1.16484e-15	0.0391265	6.40598e-15	0.214428	0.746446	0.776841	FALSE	rs75366292	0.659	0.9819	14767	0.00837434	0.441294	0.826885	-0.796385	0.498121	0.9819	581	0.0484226	0.677449	0.317247	-0.118013	-0.914398	6.25388e-21	FALSE	FALSE
TMEM18	rs7579427	ALKAL2	ENSG00000189292.15	Adipose_Subcutaneous	1624	1.16484e-15	0.0391265	6.40598e-15	0.214428	0.746446	0.776841	FALSE	rs6736858	0.06682	0.1259	21303	0.000937478	1.83288	0.9771	-0.247041	0.870162	0.1259	581	0.00782	0.163453	0.742084	-0.667648	-0.914689	6.25206e-21	FALSE	FALSE
TMEM18	rs7579427	ALKAL2	ENSG00000189292.15	Adipose_Subcutaneous	1624	1.16484e-15	0.0391265	6.40598e-15	0.214428	0.746446	0.776841	FALSE	rs56978277	0.09127	0.5836	21253	0.000425542	1.68874	0.989473	-0.866022	0.138347	0.5836	581	0.00354134	1.48197	0.864011	-0.0487983	-0.91482	6.25124e-21	FALSE	FALSE
TMEM18	rs7579427	ALKAL2	ENSG00000189292.15	Adipose_Subcutaneous	1624	1.16484e-15	0.0391265	6.40598e-15	0.214428	0.746446	0.776841	FALSE	rs11127478	0.08765	0.4765	21258	0.000414464	1.70793	0.989745	-0.84643	0.142448	0.4765	581	0.00344996	1.46674	0.867053	-0.0762519	-0.922682	6.20228e-21	FALSE	FALSE
TMEM18	rs7579427	ALKAL2	ENSG00000189292.15	Adipose_Subcutaneous	1624	1.16484e-15	0.0391265	6.40598e-15	0.214428	0.746446	0.776841	FALSE	rs72776443	0.4794	0.0264	20106	0.00425283	0.707268	0.903897	-0.94509	0.241059	0.0264	581	0.0334818	1.17234	0.401916	0.0191827	-0.925907	6.18231e-21	FALSE	FALSE
TMEM18	rs7579427	ALKAL2	ENSG00000189292.15	Adipose_Subcutaneous	1624	1.16484e-15	0.0391265	6.40598e-15	0.214428	0.746446	0.776841	FALSE	rs35181861	0.4651	0.8634	21304	0.000874711	0.730475	0.9786	-1.6611	0.0510744	0.8634	581	0.00729678	1.95085	0.755115	0.733437	-0.927662	6.17147e-21	FALSE	FALSE
TMEM18	rs7579427	ALKAL2	ENSG00000189292.15	Adipose_Subcutaneous	1624	1.16484e-15	0.0391265	6.40598e-15	0.214428	0.746446	0.776841	FALSE	rs4854315	0.05714	0.8319	21303	0.00073775	1.90224	0.98189	-0.229163	0.672415	0.8319	581	0.00615397	0.422836	0.785232	-0.698902	-0.928064	6.16899e-21	FALSE	FALSE
TMEM18	rs7579427	ALKAL2	ENSG00000189292.15	Adipose_Subcutaneous	1624	1.16484e-15	0.0391265	6.40598e-15	0.214428	0.746446	0.776841	FALSE	rs2724897	0.4638	0.4107	21253	0.000427275	0.732604	0.989431	-2.0094	0.0285604	0.4107	581	0.00355576	2.1895	0.863533	1.07402	-0.935381	6.12402e-21	FALSE	FALSE
TMEM18	rs7579427	ALKAL2	ENSG00000189292.15	Adipose_Subcutaneous	1624	1.16484e-15	0.0391265	6.40598e-15	0.214428	0.746446	0.776841	FALSE	rs35706769	0.2682	0.9673	18570	0.00374169	1.10722	0.914459	-0.668851	0.700733	0.9673	581	0.0272073	0.384331	0.45265	-0.267903	-0.936753	6.11562e-21	FALSE	FALSE
TMEM18	rs7579427	ALKAL2	ENSG00000189292.15	Adipose_Subcutaneous	1624	1.16484e-15	0.0391265	6.40598e-15	0.214428	0.746446	0.776841	FALSE	rs11903835	0.9302	0.0269	20359	0.00412404	0.0875932	0.906535	-1.18161	0.115623	0.0269	581	0.0328764	1.57341	0.40631	0.242238	-0.93937	6.09963e-21	FALSE	FALSE
TMEM18	rs7579427	ALKAL2	ENSG00000189292.15	Adipose_Subcutaneous	1624	1.16484e-15	0.0391265	6.40598e-15	0.214428	0.746446	0.776841	FALSE	rs61314892	0.3999	0.9686	19963	0.00361983	0.8418	0.917014	-0.919631	0.269786	0.9686	581	0.0282957	1.10356	0.442951	-0.0228306	-0.942462	6.08081e-21	FALSE	FALSE
TMEM18	rs7579427	ALKAL2	ENSG00000189292.15	Adipose_Subcutaneous	1624	1.16484e-15	0.0391265	6.40598e-15	0.214428	0.746446	0.776841	FALSE	rs189340039	0.9506	0.0179	14403	0.00868014	0.0619533	0.82169	-0.86054	0.411657	0.0179	581	0.0489537	0.820981	0.314889	-0.0829682	-0.943508	6.07445e-21	FALSE	FALSE
TMEM18	rs7579427	ALKAL2	ENSG00000189292.15	Adipose_Subcutaneous	1624	1.16484e-15	0.0391265	6.40598e-15	0.214428	0.746446	0.776841	FALSE	rs55740571	0.06701	0.8625	21312	0.000869566	1.83161	0.978723	-0.283371	0.74204	0.8625	581	0.00725658	0.329153	0.756135	-0.66461	-0.947981	6.04734e-21	FALSE	FALSE
TMEM18	rs7579427	ALKAL2	ENSG00000189292.15	Adipose_Subcutaneous	1624	1.16484e-15	0.0391265	6.40598e-15	0.214428	0.746446	0.776841	FALSE	rs181721104	0.9129	0.015	15598	0.00953657	0.109381	0.807484	-0.818958	0.620646	0.015	581	0.058246	0.494935	0.278651	-0.129187	-0.948145	6.04634e-21	FALSE	FALSE
TMEM18	rs7579427	ALKAL2	ENSG00000189292.15	Adipose_Subcutaneous	1624	1.16484e-15	0.0391265	6.40598e-15	0.214428	0.746446	0.776841	FALSE	rs2683982	0.07202	0.5034	21261	0.000413509	1.79899	0.989768	-0.689492	0.189507	0.5034	581	0.0034425	1.31204	0.867303	-0.263335	-0.952827	6.01811e-21	FALSE	FALSE
TMEM18	rs7579427	ALKAL2	ENSG00000189292.15	Adipose_Subcutaneous	1624	1.16484e-15	0.0391265	6.40598e-15	0.214428	0.746446	0.776841	FALSE	rs2724908	0.1031	0.5459	21258	0.000417063	1.63001	0.989681	-0.972132	0.124082	0.5459	581	0.0034716	1.53786	0.866331	0.0182524	-0.953879	6.01177e-21	FALSE	FALSE
TMEM18	rs7579427	ALKAL2	ENSG00000189292.15	Adipose_Subcutaneous	1624	1.16484e-15	0.0391265	6.40598e-15	0.214428	0.746446	0.776841	FALSE	rs6743920	0.09242	0.2377	20645	0.000587515	1.68277	0.985525	-0.722298	0.212953	0.2377	581	0.0047494	1.24549	0.825706	-0.233074	-0.955372	6.00281e-21	FALSE	FALSE
TMEM18	rs7579427	ALKAL2	ENSG00000189292.15	Adipose_Subcutaneous	1624	1.16484e-15	0.0391265	6.40598e-15	0.214428	0.746446	0.776841	FALSE	rs11127508	0.05755	0.757	21263	0.000561904	1.89911	0.986147	-0.361299	0.407977	0.757	581	0.00467834	0.827459	0.827865	-0.596324	-0.957622	5.98931e-21	FALSE	FALSE
TMEM18	rs7579427	ALKAL2	ENSG00000189292.15	Adipose_Subcutaneous	1624	1.16484e-15	0.0391265	6.40598e-15	0.214428	0.746446	0.776841	FALSE	rs72778216	0.6938	0.9829	14917	0.008766	0.393703	0.820244	-0.794506	0.767207	0.9829	581	0.0512022	0.29603	0.305283	-0.168749	-0.963255	5.95567e-21	FALSE	FALSE
TMEM18	rs7579427	ALKAL2	ENSG00000189292.15	Adipose_Subcutaneous	1624	1.16484e-15	0.0391265	6.40598e-15	0.214428	0.746446	0.776841	FALSE	rs4132135	0.2628	0.0417	20978	0.00262172	1.1198	0.938489	-0.805859	0.379895	0.0417	581	0.0215356	0.87809	0.510951	-0.160664	-0.966522	5.93624e-21	FALSE	FALSE
TMEM18	rs7579427	ALKAL2	ENSG00000189292.15	Adipose_Subcutaneous	1624	1.16484e-15	0.0391265	6.40598e-15	0.214428	0.746446	0.776841	FALSE	rs113860131	0.1099	0.8765	21303	0.000953079	1.59864	0.976728	-0.632151	0.342776	0.8765	581	0.00795014	0.948695	0.738913	-0.338932	-0.971083	5.90924e-21	FALSE	FALSE
TMEM18	rs7579427	ALKAL2	ENSG00000189292.15	Adipose_Subcutaneous	1624	1.16484e-15	0.0391265	6.40598e-15	0.214428	0.746446	0.776841	FALSE	rs79077217	0.864	0.0166	14047	0.00958444	0.171285	0.806705	-0.809934	0.7449	0.0166	581	0.0527176	0.325371	0.299132	-0.161884	-0.971818	5.90489e-21	FALSE	FALSE
TMEM18	rs7579427	ALKAL2	ENSG00000189292.15	Adipose_Subcutaneous	1624	1.16484e-15	0.0391265	6.40598e-15	0.214428	0.746446	0.776841	FALSE	rs4542886	0.07191	0.8743	21303	0.000938755	1.79969	0.977069	-0.305337	0.870162	0.8743	581	0.00783066	0.163453	0.741824	-0.667147	-0.972483	5.90096e-21	FALSE	FALSE
TMEM18	rs7579427	ALKAL2	ENSG00000189292.15	Adipose_Subcutaneous	1624	1.16484e-15	0.0391265	6.40598e-15	0.214428	0.746446	0.776841	FALSE	rs2724898	0.1098	0.5461	21258	0.000417094	1.59909	0.98968	-1.02149	0.119155	0.5461	581	0.00347185	1.55833	0.866322	0.0457234	-0.975771	5.8816e-21	FALSE	FALSE
TMEM18	rs7579427	ALKAL2	ENSG00000189292.15	Adipose_Subcutaneous	1624	1.16484e-15	0.0391265	6.40598e-15	0.214428	0.746446	0.776841	FALSE	rs72776455	0.5286	0.9798	18291	0.00607103	0.630145	0.868225	-0.84095	0.514117	0.9798	581	0.0434816	0.652441	0.341004	-0.13594	-0.97689	5.87502e-21	FALSE	FALSE
TMEM18	rs7579427	ALKAL2	ENSG00000189292.15	Adipose_Subcutaneous	1624	1.16484e-15	0.0391265	6.40598e-15	0.214428	0.746446	0.776841	FALSE	rs12053218	0.06302	0.7578	21263	0.000563165	1.85905	0.986116	-0.434479	0.368466	0.7578	581	0.00468884	0.89935	0.827546	-0.544139	-0.978618	5.86488e-21	FALSE	FALSE
TMEM18	rs7579427	ALKAL2	ENSG00000189292.15	Adipose_Subcutaneous	1624	1.16484e-15	0.0391265	6.40598e-15	0.214428	0.746446	0.776841	FALSE	rs74513263	0.5831	0.9802	14797	0.00765306	0.548862	0.8394	-0.787986	0.773864	0.9802	581	0.0443419	0.287324	0.336615	-0.191305	-0.979292	5.86093e-21	FALSE	FALSE
TMEM18	rs7579427	ALKAL2	ENSG00000189292.15	Adipose_Subcutaneous	1624	1.16484e-15	0.0391265	6.40598e-15	0.214428	0.746446	0.776841	FALSE	rs11688330	0.05028	0.5489	19645	0.000451825	1.95757	0.988831	-0.352639	0.351118	0.5489	581	0.00347558	0.932423	0.866198	-0.629156	-0.981794	5.84628e-21	FALSE	FALSE
TMEM18	rs7579427	ALKAL2	ENSG00000189292.15	Adipose_Subcutaneous	1624	1.16484e-15	0.0391265	6.40598e-15	0.214428	0.746446	0.776841	FALSE	rs2724847	0.4619	0.4268	21248	0.000422805	0.735722	0.98954	-2.01231	0.0302243	0.4268	581	0.00351774	2.16714	0.864795	1.03027	-0.982038	5.84485e-21	FALSE	FALSE
TMEM18	rs7579427	ALKAL2	ENSG00000189292.15	Adipose_Subcutaneous	1624	1.16484e-15	0.0391265	6.40598e-15	0.214428	0.746446	0.776841	FALSE	rs73907972	0.2295	0.0529	19541	0.00224487	1.20165	0.946861	-0.783805	0.378693	0.0529	581	0.0171768	0.880307	0.567082	-0.198876	-0.982681	5.84109e-21	FALSE	FALSE
TMEM18	rs7579427	ALKAL2	ENSG00000189292.15	Adipose_Subcutaneous	1624	1.16484e-15	0.0391265	6.40598e-15	0.214428	0.746446	0.776841	FALSE	rs2903491	0.4728	0.1379	21300	0.000867935	0.717931	0.978762	-1.67375	0.0546352	0.1379	581	0.00723889	1.92177	0.756585	0.69061	-0.983143	5.8384e-21	FALSE	FALSE
TMEM18	rs7579427	ALKAL2	ENSG00000189292.15	Adipose_Subcutaneous	1624	1.16484e-15	0.0391265	6.40598e-15	0.214428	0.746446	0.776841	FALSE	rs10427185	0.4903	0.9632	20720	0.0029925	0.689832	0.930395	-1.11109	0.170096	0.9632	581	0.0242789	1.3719	0.480986	0.124719	-0.986366	5.81961e-21	FALSE	FALSE
TMEM18	rs7579427	ALKAL2	ENSG00000189292.15	Adipose_Subcutaneous	1624	1.16484e-15	0.0391265	6.40598e-15	0.214428	0.746446	0.776841	FALSE	rs36065959	0.1765	0.1054	21311	0.00109374	1.35161	0.973384	-0.924011	0.210345	0.1054	581	0.00912692	1.25262	0.711419	-0.0632639	-0.987275	5.81432e-21	FALSE	FALSE
TMEM18	rs7579427	ALKAL2	ENSG00000189292.15	Adipose_Subcutaneous	1624	1.16484e-15	0.0391265	6.40598e-15	0.214428	0.746446	0.776841	FALSE	rs11681475	0.2847	0.0408	20979	0.00267691	1.06982	0.937275	-0.848133	0.359151	0.0408	581	0.02199	0.916984	0.505732	-0.139714	-0.987847	5.811e-21	FALSE	FALSE
TMEM18	rs7579427	ALKAL2	ENSG00000189292.15	Adipose_Subcutaneous	1624	1.16484e-15	0.0391265	6.40598e-15	0.214428	0.746446	0.776841	FALSE	rs2867116	0.4794	0.1378	21301	0.000868423	0.707268	0.978751	-1.68092	0.0546352	0.1378	581	0.0072433	1.92177	0.756473	0.690634	-0.990284	5.79685e-21	FALSE	FALSE
TMEM18	rs7579427	ALKAL2	ENSG00000189292.15	Adipose_Subcutaneous	1624	1.16484e-15	0.0391265	6.40598e-15	0.214428	0.746446	0.776841	FALSE	rs116306430	0.7124	0.0296	19855	0.00385369	0.368635	0.912124	-1.15394	0.152308	0.0296	581	0.0299607	1.43143	0.428893	0.159308	-0.994632	5.7717e-21	FALSE	FALSE
TMEM18	rs7579427	ALKAL2	ENSG00000189292.15	Adipose_Subcutaneous	1624	1.16484e-15	0.0391265	6.40598e-15	0.214428	0.746446	0.776841	FALSE	rs185377827	0.06304	0.1779	19585	0.000767299	1.85891	0.981179	-0.291127	0.652767	0.1779	581	0.00588428	0.449922	0.792692	-0.706543	-0.99767	5.75419e-21	FALSE	FALSE
TMEM18	rs7579427	ALKAL2	ENSG00000189292.15	Adipose_Subcutaneous	1624	1.16484e-15	0.0391265	6.40598e-15	0.214428	0.746446	0.776841	FALSE	rs2724916	0.1959	0.4326	20270	0.000441732	1.29332	0.989077	-1.43125	0.0687575	0.4326	581	0.00350605	1.82001	0.865183	0.431013	-1.00024	5.73943e-21	FALSE	FALSE
TMEM18	rs7579427	ALKAL2	ENSG00000189292.15	Adipose_Subcutaneous	1624	1.16484e-15	0.0391265	6.40598e-15	0.214428	0.746446	0.776841	FALSE	rs2724918	0.9072	0.9311	21029	0.00162913	0.116571	0.960866	-1.61385	0.0616458	0.9311	581	0.0134146	1.86883	0.626486	0.601615	-1.01224	5.67099e-21	FALSE	FALSE
TMEM18	rs7579427	ALKAL2	ENSG00000189292.15	Adipose_Subcutaneous	1624	1.16484e-15	0.0391265	6.40598e-15	0.214428	0.746446	0.776841	FALSE	rs2685268	0.178	0.5503	20269	0.000438161	1.34694	0.989165	-1.36518	0.0765568	0.5503	581	0.00347753	1.77102	0.866133	0.352869	-1.01231	5.67057e-21	FALSE	FALSE
TMEM18	rs7579427	ALKAL2	ENSG00000189292.15	Adipose_Subcutaneous	1624	1.16484e-15	0.0391265	6.40598e-15	0.214428	0.746446	0.776841	FALSE	rs192813290	0.759	0.9827	15239	0.0084833	0.306794	0.825026	-0.832733	0.874819	0.9827	581	0.0506205	0.15754	0.307711	-0.180057	-1.01279	5.66784e-21	FALSE	FALSE
TMEM18	rs7579427	ALKAL2	ENSG00000189292.15	Adipose_Subcutaneous	1624	1.16484e-15	0.0391265	6.40598e-15	0.214428	0.746446	0.776841	FALSE	rs2683975	0.9154	0.9312	21029	0.00163132	0.10623	0.960815	-1.61431	0.0616458	0.9312	581	0.0134327	1.86883	0.626171	0.601486	-1.01282	5.66765e-21	FALSE	FALSE
TMEM18	rs7579427	ALKAL2	ENSG00000189292.15	Adipose_Subcutaneous	1624	1.16484e-15	0.0391265	6.40598e-15	0.214428	0.746446	0.776841	FALSE	rs2683972	0.9175	0.9312	21029	0.00163132	0.103583	0.960815	-1.61458	0.0616458	0.9312	581	0.0134327	1.86883	0.626171	0.601486	-1.01309	5.66614e-21	FALSE	FALSE
TMEM18	rs7579427	ALKAL2	ENSG00000189292.15	Adipose_Subcutaneous	1624	1.16484e-15	0.0391265	6.40598e-15	0.214428	0.746446	0.776841	FALSE	rs2685253	0.9382	0.0686	21029	0.00163572	0.0775324	0.960713	-1.61555	0.0616458	0.0686	581	0.0134689	1.86883	0.62554	0.601228	-1.01432	5.65917e-21	FALSE	FALSE
TMEM18	rs7579427	ALKAL2	ENSG00000189292.15	Adipose_Subcutaneous	1624	1.16484e-15	0.0391265	6.40598e-15	0.214428	0.746446	0.776841	FALSE	rs2685273	0.4651	0.4268	21248	0.000422805	0.730475	0.98954	-2.01611	0.0319303	0.4268	581	0.00351774	2.14528	0.864795	0.989514	-1.0266	5.59012e-21	FALSE	FALSE
TMEM18	rs7579427	ALKAL2	ENSG00000189292.15	Adipose_Subcutaneous	1624	1.16484e-15	0.0391265	6.40598e-15	0.214428	0.746446	0.776841	FALSE	rs371396009	0.4651	0.4268	21248	0.000422805	0.730475	0.98954	-2.01611	0.0319303	0.4268	581	0.00351774	2.14528	0.864795	0.989514	-1.0266	5.59012e-21	FALSE	FALSE
TMEM18	rs7579427	ALKAL2	ENSG00000189292.15	Adipose_Subcutaneous	1624	1.16484e-15	0.0391265	6.40598e-15	0.214428	0.746446	0.776841	FALSE	rs4401242	0.05246	0.7523	21271	0.000554477	1.93934	0.986328	-0.29138	0.553217	0.7523	581	0.00461824	0.592946	0.8297	-0.739241	-1.03062	5.56768e-21	FALSE	FALSE
TMEM18	rs7579427	ALKAL2	ENSG00000189292.15	Adipose_Subcutaneous	1624	1.16484e-15	0.0391265	6.40598e-15	0.214428	0.746446	0.776841	FALSE	rs72778209	0.7713	0.0163	17120	0.00800635	0.290675	0.833223	-0.860349	0.963675	0.0163	581	0.0536715	0.0455424	0.295386	-0.174746	-1.0351	5.54282e-21	FALSE	FALSE
TMEM18	rs7579427	ALKAL2	ENSG00000189292.15	Adipose_Subcutaneous	1624	1.16484e-15	0.0391265	6.40598e-15	0.214428	0.746446	0.776841	FALSE	rs12151573	0.1105	0.5249	21258	0.000414576	1.59595	0.989742	-1.02938	0.128301	0.5249	581	0.0034509	1.52084	0.867022	-0.00609989	-1.03548	5.54069e-21	FALSE	FALSE
TMEM18	rs7579427	ALKAL2	ENSG00000189292.15	Adipose_Subcutaneous	1624	1.16484e-15	0.0391265	6.40598e-15	0.214428	0.746446	0.776841	FALSE	rs75128314	0.4493	0.0335	20717	0.00327654	0.756583	0.924288	-1.02587	0.25686	0.0335	581	0.0265795	1.13384	0.45844	-0.0119649	-1.03784	5.52764e-21	FALSE	FALSE
TMEM18	rs7579427	ALKAL2	ENSG00000189292.15	Adipose_Subcutaneous	1624	1.16484e-15	0.0391265	6.40598e-15	0.214428	0.746446	0.776841	FALSE	rs77462625	0.3723	0.967	20359	0.00338292	0.892173	0.922022	-0.908711	0.383118	0.967	581	0.0269683	0.872166	0.454837	-0.130344	-1.03905	5.52092e-21	FALSE	FALSE
TMEM18	rs7579427	ALKAL2	ENSG00000189292.15	Adipose_Subcutaneous	1624	1.16484e-15	0.0391265	6.40598e-15	0.214428	0.746446	0.776841	FALSE	rs79391459	0.2941	0.033	19979	0.00344726	1.04917	0.920656	-0.760274	0.748672	0.033	581	0.0269683	0.320391	0.454837	-0.27999	-1.04026	5.51424e-21	FALSE	FALSE
TMEM18	rs7579427	ALKAL2	ENSG00000189292.15	Adipose_Subcutaneous	1624	1.16484e-15	0.0391265	6.40598e-15	0.214428	0.746446	0.776841	FALSE	rs75519120	0.6296	0.9576	20554	0.00263355	0.48229	0.938228	-1.28304	0.125872	0.9576	581	0.0211955	1.53058	0.514927	0.241429	-1.04161	5.50685e-21	FALSE	FALSE
TMEM18	rs7579427	ALKAL2	ENSG00000189292.15	Adipose_Subcutaneous	1624	1.16484e-15	0.0391265	6.40598e-15	0.214428	0.746446	0.776841	FALSE	rs182590340	0.2821	0.9568	17669	0.00300934	1.07561	0.93003	-0.791851	0.503345	0.9568	581	0.0208204	0.669236	0.519386	-0.250035	-1.04189	5.50531e-21	FALSE	FALSE
TMEM18	rs7579427	ALKAL2	ENSG00000189292.15	Adipose_Subcutaneous	1624	1.16484e-15	0.0391265	6.40598e-15	0.214428	0.746446	0.776841	FALSE	rs4854275	0.08589	0.2404	21273	0.000565771	1.71749	0.986053	-0.681933	0.263566	0.2404	581	0.00471275	1.118	0.826818	-0.359975	-1.04191	5.50519e-21	FALSE	FALSE
TMEM18	rs7579427	ALKAL2	ENSG00000189292.15	Adipose_Subcutaneous	1624	1.16484e-15	0.0391265	6.40598e-15	0.214428	0.746446	0.776841	FALSE	rs2272048	0.5139	0.0352	20717	0.00312379	0.652777	0.927562	-1.11489	0.199967	0.0352	581	0.0253404	1.28165	0.470314	0.0685371	-1.04635	5.48078e-21	FALSE	FALSE
TMEM18	rs7579427	ALKAL2	ENSG00000189292.15	Adipose_Subcutaneous	1624	1.16484e-15	0.0391265	6.40598e-15	0.214428	0.746446	0.776841	FALSE	rs4854263	0.1794	0.1209	21324	0.00096974	1.3426	0.97633	-0.99182	0.197866	0.1209	581	0.0080971	1.28766	0.735364	-0.0550625	-1.04688	5.47787e-21	FALSE	FALSE
TMEM18	rs7579427	ALKAL2	ENSG00000189292.15	Adipose_Subcutaneous	1624	1.16484e-15	0.0391265	6.40598e-15	0.214428	0.746446	0.776841	FALSE	rs73140628	0.4383	0.9665	20539	0.00330493	0.775067	0.923682	-1.00898	0.284148	0.9665	581	0.0265795	1.07105	0.45844	-0.0437024	-1.05269	5.44617e-21	FALSE	FALSE
TMEM18	rs7579427	ALKAL2	ENSG00000189292.15	Adipose_Subcutaneous	1624	1.16484e-15	0.0391265	6.40598e-15	0.214428	0.746446	0.776841	FALSE	rs115839239	0.2432	0.1128	21318	0.00103018	1.16703	0.974892	-1.17841	0.145355	0.1128	581	0.0085993	1.45614	0.723489	0.124266	-1.05415	5.43823e-21	FALSE	FALSE
TMEM18	rs7579427	ALKAL2	ENSG00000189292.15	Adipose_Subcutaneous	1624	1.16484e-15	0.0391265	6.40598e-15	0.214428	0.746446	0.776841	FALSE	rs13404274	0.08364	0.8749	21304	0.000942566	1.72995	0.976978	-0.423753	0.734722	0.8749	581	0.00786282	0.338851	0.741038	-0.632994	-1.05675	5.4241e-21	FALSE	FALSE
TMEM18	rs7579427	ALKAL2	ENSG00000189292.15	Adipose_Subcutaneous	1624	1.16484e-15	0.0391265	6.40598e-15	0.214428	0.746446	0.776841	FALSE	rs2683985	0.1028	0.4545	21257	0.000417021	1.63143	0.989682	-0.969887	0.145597	0.4545	581	0.00347108	1.45526	0.866348	-0.0888889	-1.05878	5.41311e-21	FALSE	FALSE
TMEM18	rs7579427	ALKAL2	ENSG00000189292.15	Adipose_Subcutaneous	1624	1.16484e-15	0.0391265	6.40598e-15	0.214428	0.746446	0.776841	FALSE	rs2685242	0.09104	0.4719	20272	0.000435037	1.68994	0.989241	-0.85343	0.173991	0.4719	581	0.00345325	1.35949	0.866944	-0.207341	-1.06077	5.40232e-21	FALSE	FALSE
TMEM18	rs7579427	ALKAL2	ENSG00000189292.15	Adipose_Subcutaneous	1624	1.16484e-15	0.0391265	6.40598e-15	0.214428	0.746446	0.776841	FALSE	rs11127481	0.1105	0.4753	21258	0.00041456	1.59595	0.989742	-1.0294	0.133977	0.4753	581	0.00345076	1.4986	0.867027	-0.0352158	-1.06462	5.38159e-21	FALSE	FALSE
TMEM18	rs7579427	ALKAL2	ENSG00000189292.15	Adipose_Subcutaneous	1624	1.16484e-15	0.0391265	6.40598e-15	0.214428	0.746446	0.776841	FALSE	rs148709294	0.5209	0.9788	19588	0.00540715	0.641959	0.880918	-0.882455	0.665013	0.9788	581	0.0414729	0.433002	0.351712	-0.183738	-1.06619	5.3731e-21	FALSE	FALSE
TMEM18	rs7579427	ALKAL2	ENSG00000189292.15	Adipose_Subcutaneous	1624	1.16484e-15	0.0391265	6.40598e-15	0.214428	0.746446	0.776841	FALSE	rs2724912	0.1039	0.4543	21258	0.000417032	1.62623	0.989682	-0.978248	0.145928	0.4543	581	0.00347134	1.45407	0.86634	-0.0903721	-1.06862	5.36008e-21	FALSE	FALSE
TMEM18	rs7579427	ALKAL2	ENSG00000189292.15	Adipose_Subcutaneous	1624	1.16484e-15	0.0391265	6.40598e-15	0.214428	0.746446	0.776841	FALSE	rs183825952	0.9458	0.9795	14488	0.00755478	0.067982	0.841135	-0.917907	0.560098	0.9795	581	0.0428584	0.582696	0.344256	-0.152549	-1.07046	5.35025e-21	FALSE	FALSE
TMEM18	rs7579427	ALKAL2	ENSG00000189292.15	Adipose_Subcutaneous	1624	1.16484e-15	0.0391265	6.40598e-15	0.214428	0.746446	0.776841	FALSE	rs114966947	0.3744	0.0291	17552	0.00443195	0.888262	0.900253	-0.797406	0.910747	0.0291	581	0.0304598	0.112096	0.424851	-0.273894	-1.0713	5.34574e-21	FALSE	FALSE
TMEM18	rs7579427	ALKAL2	ENSG00000189292.15	Adipose_Subcutaneous	1624	1.16484e-15	0.0391265	6.40598e-15	0.214428	0.746446	0.776841	FALSE	rs66465076	0.06362	0.252	21270	0.000548175	1.85483	0.986481	-0.454878	0.421728	0.252	581	0.00456554	0.803427	0.831316	-0.621558	-1.07644	5.31835e-21	FALSE	FALSE
TMEM18	rs7579427	ALKAL2	ENSG00000189292.15	Adipose_Subcutaneous	1624	1.16484e-15	0.0391265	6.40598e-15	0.214428	0.746446	0.776841	FALSE	rs4292121	0.05469	0.7397	21268	0.000536701	1.92133	0.98676	-0.340943	0.532443	0.7397	581	0.00446955	0.624281	0.834274	-0.736141	-1.07708	5.31491e-21	FALSE	FALSE
TMEM18	rs7579427	ALKAL2	ENSG00000189292.15	Adipose_Subcutaneous	1624	1.16484e-15	0.0391265	6.40598e-15	0.214428	0.746446	0.776841	FALSE	rs2089825	0.03759	0.3982	21249	0.000431615	2.0793	0.989325	-0.131254	0.758218	0.3982	581	0.00359121	0.307822	0.862359	-0.950699	-1.08195	5.28909e-21	FALSE	FALSE
TMEM18	rs7579427	ALKAL2	ENSG00000189292.15	Adipose_Subcutaneous	1624	1.16484e-15	0.0391265	6.40598e-15	0.214428	0.746446	0.776841	FALSE	rs35714712	0.2621	0.0402	20979	0.00271517	1.12144	0.936435	-0.789005	0.650686	0.0402	581	0.0223042	0.452809	0.502185	-0.29728	-1.08628	5.26623e-21	FALSE	FALSE
TMEM18	rs7579427	ALKAL2	ENSG00000189292.15	Adipose_Subcutaneous	1624	1.16484e-15	0.0391265	6.40598e-15	0.214428	0.746446	0.776841	FALSE	rs140356657	0.6763	0.0194	18291	0.00631622	0.417517	0.863628	-0.920911	0.645518	0.0194	581	0.0452377	0.459998	0.332164	-0.166714	-1.08762	5.25918e-21	FALSE	FALSE
TMEM18	rs7579427	ALKAL2	ENSG00000189292.15	Adipose_Subcutaneous	1624	1.16484e-15	0.0391265	6.40598e-15	0.214428	0.746446	0.776841	FALSE	rs13430692	0.06347	0.1708	21296	0.000728691	1.85588	0.982109	-0.320377	0.896052	0.1708	581	0.0060764	0.13065	0.787363	-0.767364	-1.08774	5.25857e-21	FALSE	FALSE
TMEM18	rs7579427	ALKAL2	ENSG00000189292.15	Adipose_Subcutaneous	1624	1.16484e-15	0.0391265	6.40598e-15	0.214428	0.746446	0.776841	FALSE	rs34521596	0.3622	0.0325	20799	0.00336056	0.911181	0.922497	-0.895769	0.492064	0.0325	581	0.027369	0.68703	0.451182	-0.193513	-1.08928	5.25047e-21	FALSE	FALSE
TMEM18	rs7579427	ALKAL2	ENSG00000189292.15	Adipose_Subcutaneous	1624	1.16484e-15	0.0391265	6.40598e-15	0.214428	0.746446	0.776841	FALSE	rs58078949	0.1047	0.8894	21313	0.00104831	1.62248	0.974461	-0.551172	0.609262	0.8894	581	0.00874866	0.511127	0.720031	-0.542484	-1.09366	5.22755e-21	FALSE	FALSE
TMEM18	rs7579427	ALKAL2	ENSG00000189292.15	Adipose_Subcutaneous	1624	1.16484e-15	0.0391265	6.40598e-15	0.214428	0.746446	0.776841	FALSE	rs143198549	0.8422	0.0185	18327	0.00660443	0.19908	0.858288	-0.959969	0.565829	0.0185	581	0.0473949	0.574205	0.321912	-0.14117	-1.10114	5.18858e-21	FALSE	FALSE
TMEM18	rs7579427	ALKAL2	ENSG00000189292.15	Adipose_Subcutaneous	1624	1.16484e-15	0.0391265	6.40598e-15	0.214428	0.746446	0.776841	FALSE	rs11681581	0.8762	0.9612	20815	0.00283117	0.155788	0.933899	-1.34695	0.12345	0.9612	581	0.0230754	1.54045	0.493688	0.245458	-1.1015	5.18673e-21	FALSE	FALSE
TMEM18	rs7579427	ALKAL2	ENSG00000189292.15	Adipose_Subcutaneous	1624	1.16484e-15	0.0391265	6.40598e-15	0.214428	0.746446	0.776841	FALSE	rs11904800	0.1608	0.8801	21324	0.000976717	1.40239	0.976164	-0.908377	0.259338	0.8801	581	0.00815535	1.12796	0.733966	-0.195158	-1.10354	5.17616e-21	FALSE	FALSE
TMEM18	rs7579427	ALKAL2	ENSG00000189292.15	Adipose_Subcutaneous	1624	1.16484e-15	0.0391265	6.40598e-15	0.214428	0.746446	0.776841	FALSE	rs35366367	0.2596	0.0402	20979	0.00271517	1.12734	0.936435	-0.782797	0.739605	0.0402	581	0.0223042	0.332376	0.502185	-0.321024	-1.10382	5.17468e-21	FALSE	FALSE
TMEM18	rs7579427	ALKAL2	ENSG00000189292.15	Adipose_Subcutaneous	1624	1.16484e-15	0.0391265	6.40598e-15	0.214428	0.746446	0.776841	FALSE	rs34332453	0.2812	0.96	20979	0.00272818	1.07763	0.93615	-0.832046	0.582739	0.96	581	0.0224111	0.549388	0.50099	-0.271958	-1.104	5.17374e-21	FALSE	FALSE
TMEM18	rs7579427	ALKAL2	ENSG00000189292.15	Adipose_Subcutaneous	1624	1.16484e-15	0.0391265	6.40598e-15	0.214428	0.746446	0.776841	FALSE	rs11682045	0.6371	0.6061	21252	0.00043317	0.471757	0.989287	-2.15805	0.0294849	0.6061	581	0.00360465	2.17694	0.861915	1.0524	-1.10566	5.1652e-21	FALSE	FALSE
TMEM18	rs7579427	ALKAL2	ENSG00000189292.15	Adipose_Subcutaneous	1624	1.16484e-15	0.0391265	6.40598e-15	0.214428	0.746446	0.776841	FALSE	rs143601671	0.4905	0.9768	19451	0.00498601	0.689514	0.889165	-0.88849	0.825368	0.9768	581	0.0379752	0.220646	0.372053	-0.223593	-1.11208	5.1321e-21	FALSE	FALSE
TMEM18	rs7579427	ALKAL2	ENSG00000189292.15	Adipose_Subcutaneous	1624	1.16484e-15	0.0391265	6.40598e-15	0.214428	0.746446	0.776841	FALSE	rs7566537	0.0422	0.4518	21240	0.000417781	2.03154	0.989663	-0.243782	0.574763	0.4518	581	0.00347463	0.561051	0.86623	-0.869481	-1.11326	5.12605e-21	FALSE	FALSE
TMEM18	rs7579427	ALKAL2	ENSG00000189292.15	Adipose_Subcutaneous	1624	1.16484e-15	0.0391265	6.40598e-15	0.214428	0.746446	0.776841	FALSE	rs80026772	0.1912	0.9451	20547	0.00206153	1.30704	0.950988	-0.695534	0.871507	0.9451	581	0.0165861	0.161745	0.575653	-0.421071	-1.11661	5.10895e-21	FALSE	FALSE
TMEM18	rs7579427	ALKAL2	ENSG00000189292.15	Adipose_Subcutaneous	1624	1.16484e-15	0.0391265	6.40598e-15	0.214428	0.746446	0.776841	FALSE	rs11688307	0.04115	0.5479	21240	0.000417733	2.04202	0.989665	-0.222726	0.613093	0.5479	581	0.00347423	0.505663	0.866243	-0.895119	-1.11785	5.10262e-21	FALSE	FALSE
TMEM18	rs7579427	ALKAL2	ENSG00000189292.15	Adipose_Subcutaneous	1624	1.16484e-15	0.0391265	6.40598e-15	0.214428	0.746446	0.776841	FALSE	rs2685235	0.1109	0.4547	21258	0.000416971	1.59416	0.989683	-1.02943	0.145597	0.4547	581	0.00347083	1.45526	0.866357	-0.0889116	-1.11834	5.10009e-21	FALSE	FALSE
TMEM18	rs7579427	ALKAL2	ENSG00000189292.15	Adipose_Subcutaneous	1624	1.16484e-15	0.0391265	6.40598e-15	0.214428	0.746446	0.776841	FALSE	rs907302	0.5029	0.4248	21247	0.000423338	0.669934	0.989527	-2.05744	0.0342054	0.4248	581	0.00352201	2.11764	0.864653	0.938772	-1.11867	5.09842e-21	FALSE	FALSE
TMEM18	rs7579427	ALKAL2	ENSG00000189292.15	Adipose_Subcutaneous	1624	1.16484e-15	0.0391265	6.40598e-15	0.214428	0.746446	0.776841	FALSE	rs61250286	0.5603	0.1061	20170	0.00114889	0.582396	0.97208	-1.62434	0.0754343	0.1061	581	0.00907381	1.77781	0.712616	0.502688	-1.12165	5.08322e-21	FALSE	FALSE
TMEM18	rs7579427	ALKAL2	ENSG00000189292.15	Adipose_Subcutaneous	1624	1.16484e-15	0.0391265	6.40598e-15	0.214428	0.746446	0.776841	FALSE	rs74600933	0.8288	0.0228	20187	0.00488651	0.216241	0.891136	-1.08799	0.302774	0.0228	581	0.0386256	1.0305	0.368094	-0.0340612	-1.12206	5.08118e-21	FALSE	FALSE
TMEM18	rs7579427	ALKAL2	ENSG00000189292.15	Adipose_Subcutaneous	1624	1.16484e-15	0.0391265	6.40598e-15	0.214428	0.746446	0.776841	FALSE	rs58517354	0.5783	0.1042	20169	0.00116742	0.55587	0.971642	-1.63131	0.0754343	0.1042	581	0.00921966	1.77781	0.709339	0.503178	-1.12813	5.05039e-21	FALSE	FALSE
TMEM18	rs7579427	ALKAL2	ENSG00000189292.15	Adipose_Subcutaneous	1624	1.16484e-15	0.0391265	6.40598e-15	0.214428	0.746446	0.776841	FALSE	rs10190919	0.04754	0.7147	21276	0.000506609	1.98146	0.987493	-0.252206	0.741099	0.7147	581	0.00422054	0.330398	0.842049	-0.876774	-1.12898	5.04612e-21	FALSE	FALSE
TMEM18	rs7579427	ALKAL2	ENSG00000189292.15	Adipose_Subcutaneous	1624	1.16484e-15	0.0391265	6.40598e-15	0.214428	0.746446	0.776841	FALSE	rs190230633	0.9487	0.0205	15417	0.00709954	0.0643394	0.849265	-0.944359	0.725179	0.0205	581	0.0428584	0.351546	0.344256	-0.18972	-1.13408	5.02046e-21	FALSE	FALSE
TMEM18	rs7579427	ALKAL2	ENSG00000189292.15	Adipose_Subcutaneous	1624	1.16484e-15	0.0391265	6.40598e-15	0.214428	0.746446	0.776841	FALSE	rs2724882	0.6378	0.0299	10900	0.00695143	0.470777	0.851944	-0.860674	0.916708	0.0299	581	0.0296692	0.104581	0.431289	-0.279833	-1.14051	4.98829e-21	FALSE	FALSE
TMEM18	rs7579427	ALKAL2	ENSG00000189292.15	Adipose_Subcutaneous	1624	1.16484e-15	0.0391265	6.40598e-15	0.214428	0.746446	0.776841	FALSE	rs2667219	0.4371	0.4298	21247	0.000422083	0.7771	0.989558	-1.98218	0.0390123	0.4298	581	0.00351156	2.06406	0.865	0.841353	-1.14082	4.98671e-21	FALSE	FALSE
TMEM18	rs7579427	ALKAL2	ENSG00000189292.15	Adipose_Subcutaneous	1624	1.16484e-15	0.0391265	6.40598e-15	0.214428	0.746446	0.776841	FALSE	rs13005959	0.2866	0.0401	20979	0.00272166	1.06561	0.936293	-0.84514	0.650686	0.0401	581	0.0223575	0.452809	0.501588	-0.296742	-1.14188	4.98143e-21	FALSE	FALSE
TMEM18	rs7579427	ALKAL2	ENSG00000189292.15	Adipose_Subcutaneous	1624	1.16484e-15	0.0391265	6.40598e-15	0.214428	0.746446	0.776841	FALSE	rs2685249	0.1449	0.4741	20270	0.000434872	1.45778	0.989245	-1.21506	0.114582	0.4741	581	0.0034516	1.57793	0.866998	0.0706545	-1.1444	4.96889e-21	FALSE	FALSE
TMEM18	rs7579427	ALKAL2	ENSG00000189292.15	Adipose_Subcutaneous	1624	1.16484e-15	0.0391265	6.40598e-15	0.214428	0.746446	0.776841	FALSE	rs61329189	0.536	0.9637	20720	0.00303215	0.618873	0.929538	-1.14833	0.240991	0.9637	581	0.0246006	1.17251	0.477701	0.00361116	-1.14472	4.96732e-21	FALSE	FALSE
TMEM18	rs7579427	ALKAL2	ENSG00000189292.15	Adipose_Subcutaneous	1624	1.16484e-15	0.0391265	6.40598e-15	0.214428	0.746446	0.776841	FALSE	rs12989966	0.2919	0.0402	20979	0.00271517	1.05396	0.936435	-0.857736	0.650686	0.0402	581	0.0223042	0.452809	0.502185	-0.29728	-1.15502	4.91643e-21	FALSE	FALSE
TMEM18	rs7579427	ALKAL2	ENSG00000189292.15	Adipose_Subcutaneous	1624	1.16484e-15	0.0391265	6.40598e-15	0.214428	0.746446	0.776841	FALSE	rs75971852	0.5121	0.024	19451	0.00482376	0.655571	0.892384	-0.922831	0.971376	0.024	581	0.0367395	0.0358826	0.379814	-0.238624	-1.16145	4.88488e-21	FALSE	FALSE
TMEM18	rs7579427	ALKAL2	ENSG00000189292.15	Adipose_Subcutaneous	1624	1.16484e-15	0.0391265	6.40598e-15	0.214428	0.746446	0.776841	FALSE	rs2685240	0.05277	0.5763	21257	0.000423428	1.9368	0.989525	-0.423443	0.436596	0.5763	581	0.00352441	0.777954	0.864573	-0.738035	-1.16148	4.88476e-21	FALSE	FALSE
TMEM18	rs7579427	ALKAL2	ENSG00000189292.15	Adipose_Subcutaneous	1624	1.16484e-15	0.0391265	6.40598e-15	0.214428	0.746446	0.776841	FALSE	rs72776442	0.6174	0.032	20717	0.00342481	0.499539	0.921132	-1.15506	0.25686	0.032	581	0.0277823	1.13384	0.447473	-0.00899046	-1.16405	4.8722e-21	FALSE	FALSE
TMEM18	rs7579427	ALKAL2	ENSG00000189292.15	Adipose_Subcutaneous	1624	1.16484e-15	0.0391265	6.40598e-15	0.214428	0.746446	0.776841	FALSE	rs62104231	0.06561	0.1856	21294	0.000682835	1.84108	0.983216	-0.377314	0.89454	0.1856	581	0.00569348	0.132562	0.798057	-0.792872	-1.17019	4.84241e-21	FALSE	FALSE
TMEM18	rs7579427	ALKAL2	ENSG00000189292.15	Adipose_Subcutaneous	1624	1.16484e-15	0.0391265	6.40598e-15	0.214428	0.746446	0.776841	FALSE	rs36029269	0.06415	0.8023	21289	0.000650863	1.85114	0.983989	-0.381318	0.829652	0.8023	581	0.00542563	0.215148	0.805711	-0.800558	-1.18188	4.78614e-21	FALSE	FALSE
TMEM18	rs7579427	ALKAL2	ENSG00000189292.15	Adipose_Subcutaneous	1624	1.16484e-15	0.0391265	6.40598e-15	0.214428	0.746446	0.776841	FALSE	rs2667216	0.4619	0.5732	21248	0.000422805	0.735722	0.98954	-2.01231	0.0396891	0.5732	581	0.00351774	2.05697	0.864795	0.829047	-1.18326	4.77952e-21	FALSE	FALSE
TMEM18	rs7579427	ALKAL2	ENSG00000189292.15	Adipose_Subcutaneous	1624	1.16484e-15	0.0391265	6.40598e-15	0.214428	0.746446	0.776841	FALSE	rs112534110	0.08007	0.8515	21304	0.000815861	1.75028	0.980011	-0.455168	0.94524	0.8515	581	0.00680586	0.0686855	0.767765	-0.728191	-1.18336	4.77904e-21	FALSE	FALSE
TMEM18	rs7579427	ALKAL2	ENSG00000189292.15	Adipose_Subcutaneous	1624	1.16484e-15	0.0391265	6.40598e-15	0.214428	0.746446	0.776841	FALSE	rs113124687	0.4235	0.0561	20822	0.00199332	0.800364	0.952532	-1.21877	0.204707	0.0561	581	0.0162519	1.26825	0.580616	0.0324675	-1.1863	4.76501e-21	FALSE	FALSE
TMEM18	rs7579427	ALKAL2	ENSG00000189292.15	Adipose_Subcutaneous	1624	1.16484e-15	0.0391265	6.40598e-15	0.214428	0.746446	0.776841	FALSE	rs11693170	0.1256	0.4773	21258	0.000414402	1.53169	0.989746	-1.12905	0.138794	0.4773	581	0.00344945	1.4803	0.86707	-0.0589711	-1.18802	4.75682e-21	FALSE	FALSE
TMEM18	rs7579427	ALKAL2	ENSG00000189292.15	Adipose_Subcutaneous	1624	1.16484e-15	0.0391265	6.40598e-15	0.214428	0.746446	0.776841	FALSE	rs13428401	0.7768	0.9777	16614	0.00606742	0.283492	0.868293	-0.978695	0.81468	0.9777	581	0.0394715	0.234393	0.36307	-0.215574	-1.19427	4.72718e-21	FALSE	FALSE
TMEM18	rs7579427	ALKAL2	ENSG00000189292.15	Adipose_Subcutaneous	1624	1.16484e-15	0.0391265	6.40598e-15	0.214428	0.746446	0.776841	FALSE	rs60576697	0.08543	0.236	21268	0.000573135	1.72001	0.985874	-0.671543	0.359249	0.236	581	0.00477297	0.916797	0.824993	-0.524754	-1.1963	4.71761e-21	FALSE	FALSE
TMEM18	rs7579427	ALKAL2	ENSG00000189292.15	Adipose_Subcutaneous	1624	1.16484e-15	0.0391265	6.40598e-15	0.214428	0.746446	0.776841	FALSE	rs34049321	0.311	0.0404	20979	0.00270229	1.01313	0.936718	-0.899341	0.653864	0.0404	581	0.0221984	0.448401	0.503373	-0.299353	-1.19869	4.70631e-21	FALSE	FALSE
TMEM18	rs7579427	ALKAL2	ENSG00000189292.15	Adipose_Subcutaneous	1624	1.16484e-15	0.0391265	6.40598e-15	0.214428	0.746446	0.776841	FALSE	rs2685252	0.06463	0.3702	20641	0.000456687	1.84781	0.988712	-0.554067	0.377608	0.3702	581	0.00369109	0.882312	0.859071	-0.645366	-1.19943	4.70284e-21	FALSE	FALSE
TMEM18	rs7579427	ALKAL2	ENSG00000189292.15	Adipose_Subcutaneous	1624	1.16484e-15	0.0391265	6.40598e-15	0.214428	0.746446	0.776841	FALSE	rs72776494	0.836	0.019	19949	0.00591078	0.207013	0.871255	-1.00629	0.900956	0.019	581	0.0461712	0.124454	0.327648	-0.195949	-1.20224	4.68965e-21	FALSE	FALSE
TMEM18	rs7579427	ALKAL2	ENSG00000189292.15	Adipose_Subcutaneous	1624	1.16484e-15	0.0391265	6.40598e-15	0.214428	0.746446	0.776841	FALSE	rs10174293	0.4003	0.9639	20721	0.00304817	0.841086	0.929192	-0.995223	0.485816	0.9639	581	0.0247317	0.696979	0.476375	-0.207783	-1.20301	4.68607e-21	FALSE	FALSE
TMEM18	rs7579427	ALKAL2	ENSG00000189292.15	Adipose_Subcutaneous	1624	1.16484e-15	0.0391265	6.40598e-15	0.214428	0.746446	0.776841	FALSE	rs35084406	0.05637	0.7607	21286	0.000567203	1.90816	0.986018	-0.339908	0.87377	0.7607	581	0.00472757	0.158872	0.826368	-0.864981	-1.20489	4.67725e-21	FALSE	FALSE
TMEM18	rs7579427	ALKAL2	ENSG00000189292.15	Adipose_Subcutaneous	1624	1.16484e-15	0.0391265	6.40598e-15	0.214428	0.746446	0.776841	FALSE	rs4854375	0.06838	0.7482	21266	0.000548567	1.82249	0.986471	-0.513198	0.490135	0.7482	581	0.00456794	0.690094	0.831242	-0.691713	-1.20491	4.67715e-21	FALSE	FALSE
TMEM18	rs7579427	ALKAL2	ENSG00000189292.15	Adipose_Subcutaneous	1624	1.16484e-15	0.0391265	6.40598e-15	0.214428	0.746446	0.776841	FALSE	rs2724905	0.7219	0.0312	10900	0.00667073	0.355921	0.857068	-0.918407	0.930393	0.0312	581	0.0284712	0.0873504	0.441426	-0.2895	-1.20791	4.66315e-21	FALSE	FALSE
TMEM18	rs7579427	ALKAL2	ENSG00000189292.15	Adipose_Subcutaneous	1624	1.16484e-15	0.0391265	6.40598e-15	0.214428	0.746446	0.776841	FALSE	rs13035673	0.3166	0.9596	20979	0.00270229	1.00147	0.936718	-0.91034	0.652633	0.9596	581	0.0221984	0.450107	0.503373	-0.298968	-1.20931	4.65663e-21	FALSE	FALSE
TMEM18	rs7579427	ALKAL2	ENSG00000189292.15	Adipose_Subcutaneous	1624	1.16484e-15	0.0391265	6.40598e-15	0.214428	0.746446	0.776841	FALSE	rs17784726	0.06655	0.1977	21289	0.000650863	1.8347	0.983989	-0.411121	0.829652	0.1977	581	0.00542563	0.215148	0.805711	-0.800558	-1.21168	4.6456e-21	FALSE	FALSE
TMEM18	rs7579427	ALKAL2	ENSG00000189292.15	Adipose_Subcutaneous	1624	1.16484e-15	0.0391265	6.40598e-15	0.214428	0.746446	0.776841	FALSE	rs55730487	0.5431	0.042	20533	0.00266024	0.608132	0.937641	-1.21404	0.235757	0.042	581	0.0213884	1.18566	0.512663	0.000947685	-1.2131	4.63902e-21	FALSE	FALSE
TMEM18	rs7579427	ALKAL2	ENSG00000189292.15	Adipose_Subcutaneous	1624	1.16484e-15	0.0391265	6.40598e-15	0.214428	0.746446	0.776841	FALSE	rs17041942	0.8987	0.9573	20834	0.00258071	0.127304	0.939392	-1.39406	0.146885	0.9573	581	0.0210532	1.45062	0.51661	0.180087	-1.21397	4.63497e-21	FALSE	FALSE
TMEM18	rs7579427	ALKAL2	ENSG00000189292.15	Adipose_Subcutaneous	1624	1.16484e-15	0.0391265	6.40598e-15	0.214428	0.746446	0.776841	FALSE	rs77467988	0.5771	0.0417	20554	0.00267581	0.557626	0.937299	-1.23897	0.221477	0.0417	581	0.0215356	1.22261	0.510951	0.0242323	-1.21473	4.63143e-21	FALSE	FALSE
TMEM18	rs7579427	ALKAL2	ENSG00000189292.15	Adipose_Subcutaneous	1624	1.16484e-15	0.0391265	6.40598e-15	0.214428	0.746446	0.776841	FALSE	rs11680691	0.06893	0.748	21270	0.000548175	1.81888	0.986481	-0.52003	0.498258	0.748	581	0.00456554	0.677233	0.831316	-0.699223	-1.21925	4.61055e-21	FALSE	FALSE
TMEM18	rs7579427	ALKAL2	ENSG00000189292.15	Adipose_Subcutaneous	1624	1.16484e-15	0.0391265	6.40598e-15	0.214428	0.746446	0.776841	FALSE	rs10427166	0.4135	0.0362	20721	0.00304006	0.81775	0.929367	-1.01439	0.485816	0.0362	581	0.024666	0.696979	0.477039	-0.208256	-1.22264	4.59495e-21	FALSE	FALSE
TMEM18	rs7579427	ALKAL2	ENSG00000189292.15	Adipose_Subcutaneous	1624	1.16484e-15	0.0391265	6.40598e-15	0.214428	0.746446	0.776841	FALSE	rs67804962	0.7869	0.0297	20359	0.00374602	0.270338	0.914369	-1.19544	0.279729	0.0297	581	0.0298629	1.08093	0.429694	-0.0297625	-1.2252	4.58319e-21	FALSE	FALSE
TMEM18	rs7579427	ALKAL2	ENSG00000189292.15	Adipose_Subcutaneous	1624	1.16484e-15	0.0391265	6.40598e-15	0.214428	0.746446	0.776841	FALSE	rs11694808	0.07698	0.2498	21270	0.000551381	1.76848	0.986403	-0.606444	0.421728	0.2498	581	0.00459224	0.803427	0.830496	-0.619399	-1.22584	4.58026e-21	FALSE	FALSE
TMEM18	rs7579427	ALKAL2	ENSG00000189292.15	Adipose_Subcutaneous	1624	1.16484e-15	0.0391265	6.40598e-15	0.214428	0.746446	0.776841	FALSE	rs10204650	0.4177	0.0361	20721	0.00304817	0.810418	0.929192	-1.01875	0.485816	0.0361	581	0.0247317	0.696979	0.476375	-0.207783	-1.22654	4.57709e-21	FALSE	FALSE
TMEM18	rs7579427	ALKAL2	ENSG00000189292.15	Adipose_Subcutaneous	1624	1.16484e-15	0.0391265	6.40598e-15	0.214428	0.746446	0.776841	FALSE	rs13032309	0.3062	0.0404	20979	0.00270229	1.02323	0.936718	-0.889706	0.887612	0.0404	581	0.0221984	0.141327	0.503373	-0.344931	-1.23464	4.54016e-21	FALSE	FALSE
TMEM18	rs7579427	ALKAL2	ENSG00000189292.15	Adipose_Subcutaneous	1624	1.16484e-15	0.0391265	6.40598e-15	0.214428	0.746446	0.776841	FALSE	rs11674091	0.7851	0.0389	20815	0.00282419	0.272679	0.934052	-1.32472	0.186757	0.0389	581	0.0230184	1.32023	0.494305	0.0898802	-1.23484	4.53926e-21	FALSE	FALSE
TMEM18	rs7579427	ALKAL2	ENSG00000189292.15	Adipose_Subcutaneous	1624	1.16484e-15	0.0391265	6.40598e-15	0.214428	0.746446	0.776841	FALSE	rs2685241	0.05781	0.5758	21257	0.000423296	1.89714	0.989528	-0.498827	0.436596	0.5758	581	0.00352332	0.777954	0.864609	-0.738159	-1.23699	4.52951e-21	FALSE	FALSE
TMEM18	rs7579427	ALKAL2	ENSG00000189292.15	Adipose_Subcutaneous	1624	1.16484e-15	0.0391265	6.40598e-15	0.214428	0.746446	0.776841	FALSE	rs35734030	0.3081	0.9596	20979	0.00270229	1.01922	0.936718	-0.893543	0.955732	0.9596	581	0.0221984	0.0555102	0.503373	-0.349183	-1.24273	4.50358e-21	FALSE	FALSE
TMEM18	rs7579427	ALKAL2	ENSG00000189292.15	Adipose_Subcutaneous	1624	1.16484e-15	0.0391265	6.40598e-15	0.214428	0.746446	0.776841	FALSE	rs34410362	0.05929	0.7609	21287	0.000567501	1.88604	0.986011	-0.381053	0.931966	0.7609	581	0.00473028	0.0853716	0.826286	-0.872162	-1.25321	4.45659e-21	FALSE	FALSE
TMEM18	rs7579427	ALKAL2	ENSG00000189292.15	Adipose_Subcutaneous	1624	1.16484e-15	0.0391265	6.40598e-15	0.214428	0.746446	0.776841	FALSE	rs2724909	0.8314	0.0298	14511	0.00523858	0.212906	0.884201	-1.05791	0.52907	0.0298	581	0.0297657	0.629426	0.430493	-0.196216	-1.25413	4.45253e-21	FALSE	FALSE
TMEM18	rs7579427	ALKAL2	ENSG00000189292.15	Adipose_Subcutaneous	1624	1.16484e-15	0.0391265	6.40598e-15	0.214428	0.746446	0.776841	FALSE	rs79159023	0.1691	0.1072	21311	0.00107755	1.3751	0.973768	-0.899737	0.384154	0.1072	581	0.00899176	0.870268	0.714473	-0.35615	-1.25589	4.4447e-21	FALSE	FALSE
TMEM18	rs7579427	ALKAL2	ENSG00000189292.15	Adipose_Subcutaneous	1624	1.16484e-15	0.0391265	6.40598e-15	0.214428	0.746446	0.776841	FALSE	rs111386104	0.7005	0.9721	14862	0.00545251	0.384646	0.880039	-0.995194	0.866972	0.9721	581	0.0317306	0.167506	0.414895	-0.262161	-1.25736	4.43818e-21	FALSE	FALSE
TMEM18	rs7579427	ALKAL2	ENSG00000189292.15	Adipose_Subcutaneous	1624	1.16484e-15	0.0391265	6.40598e-15	0.214428	0.746446	0.776841	FALSE	rs4374408	0.07538	0.2495	20282	0.000578704	1.77815	0.985739	-0.566749	0.498258	0.2495	581	0.00459592	0.677233	0.830383	-0.696681	-1.26343	4.4113e-21	FALSE	FALSE
TMEM18	rs7579427	ALKAL2	ENSG00000189292.15	Adipose_Subcutaneous	1624	1.16484e-15	0.0391265	6.40598e-15	0.214428	0.746446	0.776841	FALSE	rs76433480	0.1535	0.8792	20141	0.00102743	1.42728	0.974957	-0.850537	0.411926	0.8792	581	0.00810288	0.820509	0.735225	-0.416948	-1.26748	4.39345e-21	FALSE	FALSE
TMEM18	rs7579427	ALKAL2	ENSG00000189292.15	Adipose_Subcutaneous	1624	1.16484e-15	0.0391265	6.40598e-15	0.214428	0.746446	0.776841	FALSE	rs1327754230	0.2344	0.5747	21258	0.00042299	1.1891	0.989536	-1.58032	0.0817422	0.5747	581	0.00352093	1.74067	0.864689	0.309879	-1.27044	4.38048e-21	FALSE	FALSE
TMEM18	rs7579427	ALKAL2	ENSG00000189292.15	Adipose_Subcutaneous	1624	1.16484e-15	0.0391265	6.40598e-15	0.214428	0.746446	0.776841	FALSE	rs2724850	0.2344	0.5747	21258	0.00042299	1.1891	0.989536	-1.58032	0.0817422	0.5747	581	0.00352093	1.74067	0.864689	0.309879	-1.27044	4.38048e-21	FALSE	FALSE
TMEM18	rs7579427	ALKAL2	ENSG00000189292.15	Adipose_Subcutaneous	1624	1.16484e-15	0.0391265	6.40598e-15	0.214428	0.746446	0.776841	FALSE	rs10177550	0.426	0.9639	20721	0.00304817	0.796055	0.929192	-1.02947	0.557247	0.9639	581	0.0247317	0.586936	0.476375	-0.241435	-1.27091	4.37843e-21	FALSE	FALSE
TMEM18	rs7579427	ALKAL2	ENSG00000189292.15	Adipose_Subcutaneous	1624	1.16484e-15	0.0391265	6.40598e-15	0.214428	0.746446	0.776841	FALSE	rs12612201	0.2702	0.8973	21090	0.00113085	1.1026	0.972506	-1.20574	0.213257	0.8973	581	0.00933869	1.24466	0.706687	-0.0658663	-1.27161	4.37537e-21	FALSE	FALSE
TMEM18	rs7579427	ALKAL2	ENSG00000189292.15	Adipose_Subcutaneous	1624	1.16484e-15	0.0391265	6.40598e-15	0.214428	0.746446	0.776841	FALSE	rs34250287	0.7626	0.9736	17226	0.00496386	0.302068	0.889603	-1.06125	0.633269	0.9736	581	0.0334818	0.477131	0.401916	-0.211263	-1.27251	4.3714e-21	FALSE	FALSE
TMEM18	rs7579427	ALKAL2	ENSG00000189292.15	Adipose_Subcutaneous	1624	1.16484e-15	0.0391265	6.40598e-15	0.214428	0.746446	0.776841	FALSE	rs35367459	0.7626	0.0264	17226	0.00496386	0.302068	0.889603	-1.06125	0.633269	0.0264	581	0.0334818	0.477131	0.401916	-0.211263	-1.27251	4.3714e-21	FALSE	FALSE
TMEM18	rs7579427	ALKAL2	ENSG00000189292.15	Adipose_Subcutaneous	1624	1.16484e-15	0.0391265	6.40598e-15	0.214428	0.746446	0.776841	FALSE	rs2683965	0.7817	0.9713	13670	0.00576746	0.277104	0.873983	-1.00212	0.916708	0.9713	581	0.0308716	0.104581	0.421573	-0.271416	-1.27353	4.36696e-21	FALSE	FALSE
TMEM18	rs7579427	ALKAL2	ENSG00000189292.15	Adipose_Subcutaneous	1624	1.16484e-15	0.0391265	6.40598e-15	0.214428	0.746446	0.776841	FALSE	rs59824592	0.4047	0.0343	20359	0.00325909	0.833257	0.924661	-0.971876	0.852262	0.0343	581	0.0259811	0.186233	0.464098	-0.303854	-1.27573	4.35737e-21	FALSE	FALSE
TMEM18	rs7579427	ALKAL2	ENSG00000189292.15	Adipose_Subcutaneous	1624	1.16484e-15	0.0391265	6.40598e-15	0.214428	0.746446	0.776841	FALSE	rs60398056	0.06703	0.2493	21269	0.000552145	1.83147	0.986384	-0.493956	0.615616	0.2493	581	0.00459838	0.502073	0.830308	-0.782234	-1.27619	4.35537e-21	FALSE	FALSE
TMEM18	rs7579427	ALKAL2	ENSG00000189292.15	Adipose_Subcutaneous	1624	1.16484e-15	0.0391265	6.40598e-15	0.214428	0.746446	0.776841	FALSE	rs13396731	0.4302	0.9639	20721	0.00304817	0.788849	0.929192	-1.03478	0.557247	0.9639	581	0.0247317	0.586936	0.476375	-0.241435	-1.27621	4.35526e-21	FALSE	FALSE
TMEM18	rs7579427	ALKAL2	ENSG00000189292.15	Adipose_Subcutaneous	1624	1.16484e-15	0.0391265	6.40598e-15	0.214428	0.746446	0.776841	FALSE	rs148650717	0.06168	0.7606	21286	0.00056704	1.86859	0.986022	-0.41373	0.87377	0.7606	581	0.00472621	0.158872	0.826409	-0.865099	-1.27883	4.34389e-21	FALSE	FALSE
TMEM18	rs7579427	ALKAL2	ENSG00000189292.15	Adipose_Subcutaneous	1624	1.16484e-15	0.0391265	6.40598e-15	0.214428	0.746446	0.776841	FALSE	rs56274337	0.06427	0.7765	21294	0.00059472	1.8503	0.98535	-0.424921	0.998442	0.7765	581	0.00495878	0.00195266	0.81941	-0.855762	-1.28068	4.33585e-21	FALSE	FALSE
TMEM18	rs7579427	ALKAL2	ENSG00000189292.15	Adipose_Subcutaneous	1624	1.16484e-15	0.0391265	6.40598e-15	0.214428	0.746446	0.776841	FALSE	rs111907427	0.4378	0.036	20721	0.00305632	0.775914	0.929016	-1.043	0.557247	0.036	581	0.0247979	0.586936	0.475709	-0.240915	-1.28391	4.32187e-21	FALSE	FALSE
TMEM18	rs7579427	ALKAL2	ENSG00000189292.15	Adipose_Subcutaneous	1624	1.16484e-15	0.0391265	6.40598e-15	0.214428	0.746446	0.776841	FALSE	rs77658953	0.9972	0.0226	19012	0.00523335	0.00350929	0.884303	-1.07839	0.753185	0.0226	581	0.0389595	0.314442	0.366095	-0.209829	-1.28822	4.30331e-21	FALSE	FALSE
TMEM18	rs7579427	ALKAL2	ENSG00000189292.15	Adipose_Subcutaneous	1624	1.16484e-15	0.0391265	6.40598e-15	0.214428	0.746446	0.776841	FALSE	rs115871876	0.9848	0.0333	20734	0.00329283	0.0190515	0.92394	-1.28795	0.2491	0.0333	581	0.0267336	1.15254	0.457005	-0.00179754	-1.28975	4.29671e-21	FALSE	FALSE
TMEM18	rs7579427	ALKAL2	ENSG00000189292.15	Adipose_Subcutaneous	1624	1.16484e-15	0.0391265	6.40598e-15	0.214428	0.746446	0.776841	FALSE	rs10427330	0.06219	0.762	21285	0.000569355	1.86494	0.985966	-0.418539	0.98192	0.762	581	0.00474528	0.0226619	0.825831	-0.873653	-1.29219	4.28623e-21	FALSE	FALSE
TMEM18	rs7579427	ALKAL2	ENSG00000189292.15	Adipose_Subcutaneous	1624	1.16484e-15	0.0391265	6.40598e-15	0.214428	0.746446	0.776841	FALSE	rs72776406	0.182	0.9005	21089	0.00116312	1.33462	0.971744	-0.917774	0.419385	0.9005	581	0.00960477	0.807489	0.70083	-0.374888	-1.29266	4.28421e-21	FALSE	FALSE
TMEM18	rs7579427	ALKAL2	ENSG00000189292.15	Adipose_Subcutaneous	1624	1.16484e-15	0.0391265	6.40598e-15	0.214428	0.746446	0.776841	FALSE	rs6707477	0.6121	0.6142	20264	0.000457711	0.507078	0.988687	-2.11378	0.0404662	0.6142	581	0.0036318	2.04896	0.86102	0.820667	-1.29311	4.28229e-21	FALSE	FALSE
TMEM18	rs7579427	ALKAL2	ENSG00000189292.15	Adipose_Subcutaneous	1624	1.16484e-15	0.0391265	6.40598e-15	0.214428	0.746446	0.776841	FALSE	rs1344273	0.8417	0.9711	13670	0.00572873	0.199719	0.874724	-1.02117	0.916708	0.9711	581	0.0306642	0.104581	0.423217	-0.27283	-1.294	4.27848e-21	FALSE	FALSE
TMEM18	rs7579427	ALKAL2	ENSG00000189292.15	Adipose_Subcutaneous	1624	1.16484e-15	0.0391265	6.40598e-15	0.214428	0.746446	0.776841	FALSE	rs72629181	0.8089	0.0323	20539	0.00342347	0.241845	0.921161	-1.24323	0.294277	0.0323	581	0.0275328	1.04879	0.449705	-0.0513238	-1.29456	4.2761e-21	FALSE	FALSE
TMEM18	rs7579427	ALKAL2	ENSG00000189292.15	Adipose_Subcutaneous	1624	1.16484e-15	0.0391265	6.40598e-15	0.214428	0.746446	0.776841	FALSE	rs150498400	0.6505	0.0252	19975	0.00447905	0.453068	0.8993	-1.0555	0.833477	0.0252	581	0.035033	0.210244	0.39108	-0.239391	-1.29489	4.27466e-21	FALSE	FALSE
TMEM18	rs7579427	ALKAL2	ENSG00000189292.15	Adipose_Subcutaneous	1624	1.16484e-15	0.0391265	6.40598e-15	0.214428	0.746446	0.776841	FALSE	rs2724880	0.8628	0.0289	13670	0.00572873	0.172811	0.874724	-1.02556	0.916708	0.0289	581	0.0306642	0.104581	0.423217	-0.27283	-1.29839	4.25976e-21	FALSE	FALSE
TMEM18	rs7579427	ALKAL2	ENSG00000189292.15	Adipose_Subcutaneous	1624	1.16484e-15	0.0391265	6.40598e-15	0.214428	0.746446	0.776841	FALSE	rs66795765	0.8557	0.0323	20539	0.00342347	0.181851	0.921161	-1.25494	0.294277	0.0323	581	0.0275328	1.04879	0.449705	-0.0513238	-1.30627	4.22633e-21	FALSE	FALSE
TMEM18	rs7579427	ALKAL2	ENSG00000189292.15	Adipose_Subcutaneous	1624	1.16484e-15	0.0391265	6.40598e-15	0.214428	0.746446	0.776841	FALSE	rs2683969	0.9134	0.9312	21029	0.00163132	0.108751	0.960815	-1.61405	0.110384	0.9312	581	0.0134327	1.59647	0.626171	0.305987	-1.30806	4.21874e-21	FALSE	FALSE
TMEM18	rs7579427	ALKAL2	ENSG00000189292.15	Adipose_Subcutaneous	1624	1.16484e-15	0.0391265	6.40598e-15	0.214428	0.746446	0.776841	FALSE	rs66490959	0.7037	0.033	20631	0.00333832	0.380331	0.922971	-1.21503	0.337459	0.033	581	0.0269683	0.959198	0.454837	-0.0940963	-1.30913	4.21425e-21	FALSE	FALSE
TMEM18	rs7579427	ALKAL2	ENSG00000189292.15	Adipose_Subcutaneous	1624	1.16484e-15	0.0391265	6.40598e-15	0.214428	0.746446	0.776841	FALSE	rs2685255	0.9217	0.029	13670	0.00570956	0.0982925	0.87509	-1.03586	0.916708	0.029	581	0.0305616	0.104581	0.424035	-0.273535	-1.30939	4.21314e-21	FALSE	FALSE
TMEM18	rs7579427	ALKAL2	ENSG00000189292.15	Adipose_Subcutaneous	1624	1.16484e-15	0.0391265	6.40598e-15	0.214428	0.746446	0.776841	FALSE	rs9309733	0.905	0.0292	13670	0.00567162	0.119348	0.875817	-1.03676	0.916708	0.0292	581	0.0303586	0.104581	0.425664	-0.274943	-1.31171	4.2034e-21	FALSE	FALSE
TMEM18	rs7579427	ALKAL2	ENSG00000189292.15	Adipose_Subcutaneous	1624	1.16484e-15	0.0391265	6.40598e-15	0.214428	0.746446	0.776841	FALSE	rs10779978	0.06707	0.5598	21256	0.000419589	1.8312	0.989619	-0.624647	0.392673	0.5598	581	0.0034923	0.85478	0.865641	-0.687381	-1.31203	4.20205e-21	FALSE	FALSE
TMEM18	rs7579427	ALKAL2	ENSG00000189292.15	Adipose_Subcutaneous	1624	1.16484e-15	0.0391265	6.40598e-15	0.214428	0.746446	0.776841	FALSE	rs75145152	0.9557	0.1741	20122	0.000759611	0.0555504	0.981364	-1.98981	0.0550041	0.1741	581	0.00598505	1.91884	0.789888	0.674111	-1.31569	4.18666e-21	FALSE	FALSE
TMEM18	rs7579427	ALKAL2	ENSG00000189292.15	Adipose_Subcutaneous	1624	1.16484e-15	0.0391265	6.40598e-15	0.214428	0.746446	0.776841	FALSE	rs6548234	0.8891	0.0298	14511	0.00523858	0.139443	0.884201	-1.06935	0.717682	0.0298	581	0.0297657	0.361558	0.430493	-0.253354	-1.32271	4.15741e-21	FALSE	FALSE
TMEM18	rs7579427	ALKAL2	ENSG00000189292.15	Adipose_Subcutaneous	1624	1.16484e-15	0.0391265	6.40598e-15	0.214428	0.746446	0.776841	FALSE	rs13400977	0.4854	0.964	20721	0.00305632	0.697644	0.929016	-1.09657	0.524201	0.964	581	0.0247979	0.636883	0.475709	-0.226375	-1.32295	4.15642e-21	FALSE	FALSE
TMEM18	rs7579427	ALKAL2	ENSG00000189292.15	Adipose_Subcutaneous	1624	1.16484e-15	0.0391265	6.40598e-15	0.214428	0.746446	0.776841	FALSE	rs80167948	0.4911	0.964	20721	0.00305632	0.68856	0.929016	-1.10242	0.524201	0.964	581	0.0247979	0.636883	0.475709	-0.226375	-1.32879	4.13218e-21	FALSE	FALSE
TMEM18	rs7579427	ALKAL2	ENSG00000189292.15	Adipose_Subcutaneous	1624	1.16484e-15	0.0391265	6.40598e-15	0.214428	0.746446	0.776841	FALSE	rs2685237	0.841	0.0299	14511	0.0052216	0.200615	0.884533	-1.06159	0.798789	0.0299	581	0.0296692	0.254915	0.431289	-0.268178	-1.32976	4.12817e-21	FALSE	FALSE
TMEM18	rs7579427	ALKAL2	ENSG00000189292.15	Adipose_Subcutaneous	1624	1.16484e-15	0.0391265	6.40598e-15	0.214428	0.746446	0.776841	FALSE	rs2683980	0.8419	0.0299	14511	0.0052216	0.199464	0.884533	-1.06179	0.798789	0.0299	581	0.0296692	0.254915	0.431289	-0.268178	-1.32997	4.12733e-21	FALSE	FALSE
TMEM18	rs7579427	ALKAL2	ENSG00000189292.15	Adipose_Subcutaneous	1624	1.16484e-15	0.0391265	6.40598e-15	0.214428	0.746446	0.776841	FALSE	rs2724901	0.8427	0.0299	14511	0.0052216	0.198441	0.884533	-1.06197	0.798789	0.0299	581	0.0296692	0.254915	0.431289	-0.268178	-1.33015	4.12659e-21	FALSE	FALSE
TMEM18	rs7579427	ALKAL2	ENSG00000189292.15	Adipose_Subcutaneous	1624	1.16484e-15	0.0391265	6.40598e-15	0.214428	0.746446	0.776841	FALSE	rs2724903	0.8427	0.9701	14511	0.0052216	0.198441	0.884533	-1.06197	0.798789	0.9701	581	0.0296692	0.254915	0.431289	-0.268178	-1.33015	4.12659e-21	FALSE	FALSE
TMEM18	rs7579427	ALKAL2	ENSG00000189292.15	Adipose_Subcutaneous	1624	1.16484e-15	0.0391265	6.40598e-15	0.214428	0.746446	0.776841	FALSE	rs2724904	0.8429	0.9701	14511	0.0052216	0.198185	0.884533	-1.06201	0.798789	0.9701	581	0.0296692	0.254915	0.431289	-0.268178	-1.33019	4.1264e-21	FALSE	FALSE
TMEM18	rs7579427	ALKAL2	ENSG00000189292.15	Adipose_Subcutaneous	1624	1.16484e-15	0.0391265	6.40598e-15	0.214428	0.746446	0.776841	FALSE	rs6548254	0.06549	0.2392	21287	0.000567339	1.8419	0.986015	-0.462309	0.931966	0.2392	581	0.00472892	0.0853716	0.826327	-0.87228	-1.33459	4.1083e-21	FALSE	FALSE
TMEM18	rs7579427	ALKAL2	ENSG00000189292.15	Adipose_Subcutaneous	1624	1.16484e-15	0.0391265	6.40598e-15	0.214428	0.746446	0.776841	FALSE	rs79442089	0.08192	0.2048	21292	0.00063382	1.73965	0.984402	-0.590703	0.647971	0.2048	581	0.0052843	0.456583	0.80981	-0.745456	-1.33616	4.10186e-21	FALSE	FALSE
TMEM18	rs7579427	ALKAL2	ENSG00000189292.15	Adipose_Subcutaneous	1624	1.16484e-15	0.0391265	6.40598e-15	0.214428	0.746446	0.776841	FALSE	rs116759325	0.5269	0.0435	20608	0.00256318	0.632745	0.939779	-1.21674	0.329643	0.0435	581	0.0206833	0.974833	0.521035	-0.120494	-1.33724	4.09744e-21	FALSE	FALSE
TMEM18	rs7579427	ALKAL2	ENSG00000189292.15	Adipose_Subcutaneous	1624	1.16484e-15	0.0391265	6.40598e-15	0.214428	0.746446	0.776841	FALSE	rs6754187	0.09641	0.7882	20301	0.000648498	1.66251	0.984046	-0.709102	0.470814	0.7882	581	0.00515503	0.721155	0.813595	-0.628356	-1.33746	4.09653e-21	FALSE	FALSE
TMEM18	rs7579427	ALKAL2	ENSG00000189292.15	Adipose_Subcutaneous	1624	1.16484e-15	0.0391265	6.40598e-15	0.214428	0.746446	0.776841	FALSE	rs72778241	0.2535	0.1018	21222	0.00113261	1.14189	0.972464	-1.16213	0.266838	0.1018	581	0.00941181	1.11037	0.705068	-0.175856	-1.33799	4.09436e-21	FALSE	FALSE
TMEM18	rs7579427	ALKAL2	ENSG00000189292.15	Adipose_Subcutaneous	1624	1.16484e-15	0.0391265	6.40598e-15	0.214428	0.746446	0.776841	FALSE	rs77612820	0.5033	0.0361	20721	0.00304817	0.669306	0.929192	-1.11576	0.524201	0.0361	581	0.0247317	0.636883	0.476375	-0.226876	-1.34264	4.07536e-21	FALSE	FALSE
TMEM18	rs7579427	ALKAL2	ENSG00000189292.15	Adipose_Subcutaneous	1624	1.16484e-15	0.0391265	6.40598e-15	0.214428	0.746446	0.776841	FALSE	rs55763521	0.1863	0.1035	21171	0.00111881	1.3216	0.972791	-0.952543	0.431481	0.1035	581	0.00927477	0.78666	0.708109	-0.396586	-1.34913	4.049e-21	FALSE	FALSE
TMEM18	rs7579427	ALKAL2	ENSG00000189292.15	Adipose_Subcutaneous	1624	1.16484e-15	0.0391265	6.40598e-15	0.214428	0.746446	0.776841	FALSE	rs4854377	0.07549	0.2485	21266	0.000553411	1.77748	0.986354	-0.588985	0.582343	0.2485	581	0.00460828	0.549966	0.830005	-0.76047	-1.34946	4.04768e-21	FALSE	FALSE
TMEM18	rs7579427	ALKAL2	ENSG00000189292.15	Adipose_Subcutaneous	1624	1.16484e-15	0.0391265	6.40598e-15	0.214428	0.746446	0.776841	FALSE	rs4854378	0.07549	0.7515	21266	0.000553411	1.77748	0.986354	-0.588985	0.582343	0.7515	581	0.00460828	0.549966	0.830005	-0.76047	-1.34946	4.04768e-21	FALSE	FALSE
TMEM18	rs7579427	ALKAL2	ENSG00000189292.15	Adipose_Subcutaneous	1624	1.16484e-15	0.0391265	6.40598e-15	0.214428	0.746446	0.776841	FALSE	rs12996547	0.07134	0.3686	20642	0.000457485	1.80331	0.988692	-0.633559	0.434929	0.3686	581	0.00369772	0.780785	0.858853	-0.717189	-1.35075	4.04245e-21	FALSE	FALSE
TMEM18	rs7579427	ALKAL2	ENSG00000189292.15	Adipose_Subcutaneous	1624	1.16484e-15	0.0391265	6.40598e-15	0.214428	0.746446	0.776841	FALSE	rs2683973	0.7312	0.9642	16861	0.0037762	0.34353	0.913738	-1.17127	0.440136	0.9642	581	0.0249312	0.771964	0.474371	-0.180234	-1.3515	4.0394e-21	FALSE	FALSE
TMEM18	rs7579427	ALKAL2	ENSG00000189292.15	Adipose_Subcutaneous	1624	1.16484e-15	0.0391265	6.40598e-15	0.214428	0.746446	0.776841	FALSE	rs6730723	0.05587	0.3684	21267	0.000444141	1.91205	0.989018	-0.447877	0.683427	0.3684	581	0.00369856	0.407791	0.858826	-0.907472	-1.35535	4.02389e-21	FALSE	FALSE
TMEM18	rs7579427	ALKAL2	ENSG00000189292.15	Adipose_Subcutaneous	1624	1.16484e-15	0.0391265	6.40598e-15	0.214428	0.746446	0.776841	FALSE	rs4535077	0.08082	0.2495	21270	0.000551823	1.74595	0.986392	-0.645128	0.515557	0.2495	581	0.00459592	0.650209	0.830383	-0.711575	-1.3567	4.01845e-21	FALSE	FALSE
TMEM18	rs7579427	ALKAL2	ENSG00000189292.15	Adipose_Subcutaneous	1624	1.16484e-15	0.0391265	6.40598e-15	0.214428	0.746446	0.776841	FALSE	rs2685221	0.7518	0.9642	16861	0.0037762	0.316267	0.913738	-1.17949	0.440136	0.9642	581	0.0249312	0.771964	0.474371	-0.180234	-1.35972	4.00634e-21	FALSE	FALSE
TMEM18	rs7579427	ALKAL2	ENSG00000189292.15	Adipose_Subcutaneous	1624	1.16484e-15	0.0391265	6.40598e-15	0.214428	0.746446	0.776841	FALSE	rs10153797	0.08257	0.1948	21022	0.000666533	1.73597	0.98361	-0.573444	0.796278	0.1948	581	0.00548657	0.258167	0.803957	-0.787919	-1.36136	3.99977e-21	FALSE	FALSE
TMEM18	rs7579427	ALKAL2	ENSG00000189292.15	Adipose_Subcutaneous	1624	1.16484e-15	0.0391265	6.40598e-15	0.214428	0.746446	0.776841	FALSE	rs76692545	0.6926	0.0363	19025	0.00330229	0.395329	0.923739	-1.21461	0.41009	0.0363	581	0.0246006	0.823735	0.477701	-0.162688	-1.3773	3.93653e-21	FALSE	FALSE
TMEM18	rs7579427	ALKAL2	ENSG00000189292.15	Adipose_Subcutaneous	1624	1.16484e-15	0.0391265	6.40598e-15	0.214428	0.746446	0.776841	FALSE	rs74596218	0.5064	0.036	20720	0.00305646	0.664454	0.929013	-1.11755	0.614622	0.036	581	0.0247979	0.503487	0.475709	-0.262558	-1.38011	3.9255e-21	FALSE	FALSE
TMEM18	rs7579427	ALKAL2	ENSG00000189292.15	Adipose_Subcutaneous	1624	1.16484e-15	0.0391265	6.40598e-15	0.214428	0.746446	0.776841	FALSE	rs2685264	0.3178	0.4187	21260	0.000424739	0.998989	0.989493	-1.78411	0.0721892	0.4187	581	0.00353582	1.79792	0.864194	0.398502	-1.38561	3.90394e-21	FALSE	FALSE
TMEM18	rs7579427	ALKAL2	ENSG00000189292.15	Adipose_Subcutaneous	1624	1.16484e-15	0.0391265	6.40598e-15	0.214428	0.746446	0.776841	FALSE	rs60657839	0.8542	0.0389	20815	0.00282419	0.183762	0.934052	-1.34367	0.273544	0.0389	581	0.0230184	1.09494	0.494305	-0.0446027	-1.38827	3.89357e-21	FALSE	FALSE
TMEM18	rs7579427	ALKAL2	ENSG00000189292.15	Adipose_Subcutaneous	1624	1.16484e-15	0.0391265	6.40598e-15	0.214428	0.746446	0.776841	FALSE	rs66544734	0.6544	0.1071	20169	0.00113949	0.447658	0.972302	-1.69577	0.105883	0.1071	581	0.00899915	1.61698	0.714305	0.307402	-1.38837	3.8932e-21	FALSE	FALSE
TMEM18	rs7579427	ALKAL2	ENSG00000189292.15	Adipose_Subcutaneous	1624	1.16484e-15	0.0391265	6.40598e-15	0.214428	0.746446	0.776841	FALSE	rs1320335	0.0679	0.4418	21256	0.000419268	1.82567	0.989627	-0.635028	0.454573	0.4418	581	0.00348962	0.747813	0.86573	-0.761883	-1.39691	3.86008e-21	FALSE	FALSE
TMEM18	rs7579427	ALKAL2	ENSG00000189292.15	Adipose_Subcutaneous	1624	1.16484e-15	0.0391265	6.40598e-15	0.214428	0.746446	0.776841	FALSE	rs13013310	0.2811	0.8758	21302	0.00094851	1.07785	0.976837	-1.31516	0.209081	0.8758	581	0.00791165	1.2561	0.739848	-0.0895865	-1.40475	3.82994e-21	FALSE	FALSE
TMEM18	rs7579427	ALKAL2	ENSG00000189292.15	Adipose_Subcutaneous	1624	1.16484e-15	0.0391265	6.40598e-15	0.214428	0.746446	0.776841	FALSE	rs4854277	0.08224	0.2473	21267	0.000555183	1.73783	0.98631	-0.656198	0.582343	0.2473	581	0.00462325	0.549966	0.829546	-0.759193	-1.41539	3.7894e-21	FALSE	FALSE
TMEM18	rs7579427	ALKAL2	ENSG00000189292.15	Adipose_Subcutaneous	1624	1.16484e-15	0.0391265	6.40598e-15	0.214428	0.746446	0.776841	FALSE	rs2867138	0.1298	0.7241	21278	0.00051702	1.51489	0.987239	-1.04789	0.25477	0.7241	581	0.00430768	1.13884	0.839312	-0.369869	-1.41776	3.78043e-21	FALSE	FALSE
TMEM18	rs7579427	ALKAL2	ENSG00000189292.15	Adipose_Subcutaneous	1624	1.16484e-15	0.0391265	6.40598e-15	0.214428	0.746446	0.776841	FALSE	rs62104191	0.09795	0.1769	21295	0.000708811	1.65487	0.982588	-0.679843	0.733056	0.1769	581	0.00591035	0.341063	0.791965	-0.738962	-1.4188	3.77649e-21	FALSE	FALSE
TMEM18	rs7579427	ALKAL2	ENSG00000189292.15	Adipose_Subcutaneous	1624	1.16484e-15	0.0391265	6.40598e-15	0.214428	0.746446	0.776841	FALSE	rs75234585	0.6323	0.0319	20283	0.00350869	0.478492	0.919356	-1.15361	0.741238	0.0319	581	0.0278665	0.330214	0.446725	-0.271594	-1.42521	3.75239e-21	FALSE	FALSE
TMEM18	rs7579427	ALKAL2	ENSG00000189292.15	Adipose_Subcutaneous	1624	1.16484e-15	0.0391265	6.40598e-15	0.214428	0.746446	0.776841	FALSE	rs80081926	0.3702	0.9152	20154	0.00140513	0.896099	0.966064	-1.30377	0.257509	0.9152	581	0.0110887	1.1323	0.669867	-0.124712	-1.42848	3.74013e-21	FALSE	FALSE
TMEM18	rs7579427	ALKAL2	ENSG00000189292.15	Adipose_Subcutaneous	1624	1.16484e-15	0.0391265	6.40598e-15	0.214428	0.746446	0.776841	FALSE	rs73155368	0.2099	0.3746	21250	0.000441473	1.25384	0.989084	-1.48127	0.121196	0.3746	581	0.0036734	1.54977	0.859651	0.0505409	-1.43073	3.73172e-21	FALSE	FALSE
TMEM18	rs7579427	ALKAL2	ENSG00000189292.15	Adipose_Subcutaneous	1624	1.16484e-15	0.0391265	6.40598e-15	0.214428	0.746446	0.776841	FALSE	rs2867106	0.06867	0.4589	21255	0.00041642	1.82058	0.989697	-0.647459	0.477434	0.4589	581	0.00346576	0.710436	0.866526	-0.788248	-1.43571	3.71319e-21	FALSE	FALSE
TMEM18	rs7579427	ALKAL2	ENSG00000189292.15	Adipose_Subcutaneous	1624	1.16484e-15	0.0391265	6.40598e-15	0.214428	0.746446	0.776841	FALSE	rs7571499	0.08417	0.2039	21293	0.000635868	1.72699	0.984352	-0.610801	0.966081	0.2039	581	0.00530163	0.042524	0.809305	-0.827809	-1.43861	3.70243e-21	FALSE	FALSE
TMEM18	rs7579427	ALKAL2	ENSG00000189292.15	Adipose_Subcutaneous	1624	1.16484e-15	0.0391265	6.40598e-15	0.214428	0.746446	0.776841	FALSE	rs6724629	0.08402	0.2048	21292	0.00063382	1.72782	0.984402	-0.610893	0.966081	0.2048	581	0.0052843	0.042524	0.80981	-0.829133	-1.44003	3.69719e-21	FALSE	FALSE
TMEM18	rs7579427	ALKAL2	ENSG00000189292.15	Adipose_Subcutaneous	1624	1.16484e-15	0.0391265	6.40598e-15	0.214428	0.746446	0.776841	FALSE	rs4402802	0.07698	0.7502	21268	0.000551433	1.76848	0.986402	-0.6064	0.719173	0.7502	581	0.00459224	0.359564	0.830496	-0.833754	-1.44015	3.69672e-21	FALSE	FALSE
TMEM18	rs7579427	ALKAL2	ENSG00000189292.15	Adipose_Subcutaneous	1624	1.16484e-15	0.0391265	6.40598e-15	0.214428	0.746446	0.776841	FALSE	rs6745819	0.3864	0.4424	21257	0.00041913	0.866164	0.98963	-1.91321	0.0649626	0.4424	581	0.00348864	1.84552	0.865763	0.470289	-1.44292	3.68651e-21	FALSE	FALSE
TMEM18	rs7579427	ALKAL2	ENSG00000189292.15	Adipose_Subcutaneous	1624	1.16484e-15	0.0391265	6.40598e-15	0.214428	0.746446	0.776841	FALSE	rs77160615	0.8071	0.0491	20726	0.00227121	0.244169	0.946271	-1.43369	0.236045	0.0491	581	0.0184322	1.18493	0.549689	-0.0130104	-1.4467	3.6726e-21	FALSE	FALSE
TMEM18	rs7579427	ALKAL2	ENSG00000189292.15	Adipose_Subcutaneous	1624	1.16484e-15	0.0391265	6.40598e-15	0.214428	0.746446	0.776841	FALSE	rs114648862	0.8062	0.0397	18962	0.00304023	0.245331	0.929363	-1.29713	0.381316	0.0397	581	0.0225734	0.875474	0.499186	-0.154459	-1.45159	3.65468e-21	FALSE	FALSE
TMEM18	rs7579427	ALKAL2	ENSG00000189292.15	Adipose_Subcutaneous	1624	1.16484e-15	0.0391265	6.40598e-15	0.214428	0.746446	0.776841	FALSE	rs34416867	0.08554	0.206	21292	0.00063108	1.71941	0.984468	-0.627204	0.911879	0.206	581	0.00526146	0.110669	0.810476	-0.826657	-1.45386	3.64639e-21	FALSE	FALSE
TMEM18	rs7579427	ALKAL2	ENSG00000189292.15	Adipose_Subcutaneous	1624	1.16484e-15	0.0391265	6.40598e-15	0.214428	0.746446	0.776841	FALSE	rs4602254	0.1034	0.1825	21297	0.000691703	1.62859	0.983001	-0.733703	0.674385	0.1825	581	0.00576824	0.420138	0.795946	-0.724438	-1.45814	3.63082e-21	FALSE	FALSE
TMEM18	rs7579427	ALKAL2	ENSG00000189292.15	Adipose_Subcutaneous	1624	1.16484e-15	0.0391265	6.40598e-15	0.214428	0.746446	0.776841	FALSE	rs77662658	0.8359	0.9643	19025	0.0033557	0.207141	0.922601	-1.2596	0.474178	0.9643	581	0.0249985	0.715698	0.473699	-0.199621	-1.45922	3.62691e-21	FALSE	FALSE
TMEM18	rs7579427	ALKAL2	ENSG00000189292.15	Adipose_Subcutaneous	1624	1.16484e-15	0.0391265	6.40598e-15	0.214428	0.746446	0.776841	FALSE	rs77434720	0.6938	0.9637	19025	0.00330229	0.393703	0.923739	-1.2152	0.56206	0.9637	581	0.0246006	0.579784	0.477701	-0.244468	-1.45967	3.62527e-21	FALSE	FALSE
TMEM18	rs7579427	ALKAL2	ENSG00000189292.15	Adipose_Subcutaneous	1624	1.16484e-15	0.0391265	6.40598e-15	0.214428	0.746446	0.776841	FALSE	rs1317370	0.07261	0.5595	21256	0.000419528	1.79527	0.989621	-0.68919	0.464236	0.5595	581	0.00349179	0.73189	0.865658	-0.771833	-1.46102	3.62037e-21	FALSE	FALSE
TMEM18	rs7579427	ALKAL2	ENSG00000189292.15	Adipose_Subcutaneous	1624	1.16484e-15	0.0391265	6.40598e-15	0.214428	0.746446	0.776841	FALSE	rs4589795	0.07926	0.2498	21268	0.000551433	1.755	0.986402	-0.629839	0.719173	0.2498	581	0.00459224	0.359564	0.830496	-0.833754	-1.46359	3.61108e-21	FALSE	FALSE
TMEM18	rs7579427	ALKAL2	ENSG00000189292.15	Adipose_Subcutaneous	1624	1.16484e-15	0.0391265	6.40598e-15	0.214428	0.746446	0.776841	FALSE	rs2724851	0.2364	0.4259	21257	0.000422855	1.18403	0.989539	-1.58643	0.10826	0.4259	581	0.00351964	1.60606	0.864731	0.115015	-1.47141	3.58295e-21	FALSE	FALSE
TMEM18	rs7579427	ALKAL2	ENSG00000189292.15	Adipose_Subcutaneous	1624	1.16484e-15	0.0391265	6.40598e-15	0.214428	0.746446	0.776841	FALSE	rs7582159	0.08804	0.2039	21293	0.000635868	1.70583	0.984352	-0.646549	0.966081	0.2039	581	0.00530163	0.042524	0.809305	-0.827809	-1.47436	3.57241e-21	FALSE	FALSE
TMEM18	rs7579427	ALKAL2	ENSG00000189292.15	Adipose_Subcutaneous	1624	1.16484e-15	0.0391265	6.40598e-15	0.214428	0.746446	0.776841	FALSE	rs34892177	0.9213	0.0328	17121	0.0040464	0.0987963	0.908133	-1.18928	0.793385	0.0328	581	0.0271271	0.261918	0.453381	-0.286451	-1.47573	3.56753e-21	FALSE	FALSE
TMEM18	rs7579427	ALKAL2	ENSG00000189292.15	Adipose_Subcutaneous	1624	1.16484e-15	0.0391265	6.40598e-15	0.214428	0.746446	0.776841	FALSE	rs13430755	0.1092	0.2104	21289	0.000621413	1.6018	0.984702	-0.826772	0.500359	0.2104	581	0.00518013	0.673925	0.812857	-0.653352	-1.48012	3.55187e-21	FALSE	FALSE
TMEM18	rs7579427	ALKAL2	ENSG00000189292.15	Adipose_Subcutaneous	1624	1.16484e-15	0.0391265	6.40598e-15	0.214428	0.746446	0.776841	FALSE	rs1316288	0.8642	0.9311	21029	0.00162913	0.17103	0.960866	-1.60633	0.16133	0.9311	581	0.0134146	1.40061	0.626486	0.122094	-1.48423	3.53731e-21	FALSE	FALSE
TMEM18	rs7579427	ALKAL2	ENSG00000189292.15	Adipose_Subcutaneous	1624	1.16484e-15	0.0391265	6.40598e-15	0.214428	0.746446	0.776841	FALSE	rs138432756	0.8236	0.0438	20631	0.00254358	0.222917	0.940212	-1.38512	0.309487	0.0438	581	0.0205481	1.0163	0.522672	-0.099851	-1.48497	3.53471e-21	FALSE	FALSE
TMEM18	rs7579427	ALKAL2	ENSG00000189292.15	Adipose_Subcutaneous	1624	1.16484e-15	0.0391265	6.40598e-15	0.214428	0.746446	0.776841	FALSE	rs75409945	0.8938	0.0328	18008	0.0038471	0.133497	0.912261	-1.20857	0.748985	0.0328	581	0.0271271	0.319978	0.453381	-0.278792	-1.48736	3.52627e-21	FALSE	FALSE
TMEM18	rs7579427	ALKAL2	ENSG00000189292.15	Adipose_Subcutaneous	1624	1.16484e-15	0.0391265	6.40598e-15	0.214428	0.746446	0.776841	FALSE	rs17041255	0.7817	0.9667	20631	0.00330927	0.277104	0.92359	-1.25036	0.607421	0.9667	581	0.0267336	0.513758	0.457005	-0.245015	-1.49537	3.49812e-21	FALSE	FALSE
TMEM18	rs7579427	ALKAL2	ENSG00000189292.15	Adipose_Subcutaneous	1624	1.16484e-15	0.0391265	6.40598e-15	0.214428	0.746446	0.776841	FALSE	rs72776473	0.9509	0.9646	20416	0.00315259	0.0615766	0.926943	-1.3065	0.471307	0.9646	581	0.0252025	0.720354	0.471674	-0.196642	-1.50314	3.47104e-21	FALSE	FALSE
TMEM18	rs7579427	ALKAL2	ENSG00000189292.15	Adipose_Subcutaneous	1624	1.16484e-15	0.0391265	6.40598e-15	0.214428	0.746446	0.776841	FALSE	rs13020113	0.1025	0.21	21289	0.000622282	1.63285	0.984681	-0.776657	0.602429	0.21	581	0.00518737	0.520911	0.812645	-0.72712	-1.50378	3.46885e-21	FALSE	FALSE
TMEM18	rs7579427	ALKAL2	ENSG00000189292.15	Adipose_Subcutaneous	1624	1.16484e-15	0.0391265	6.40598e-15	0.214428	0.746446	0.776841	FALSE	rs13009924	0.1127	0.2102	21289	0.000621847	1.58617	0.984692	-0.850968	0.500359	0.2102	581	0.00518375	0.673925	0.812751	-0.653093	-1.50406	3.46786e-21	FALSE	FALSE
TMEM18	rs7579427	ALKAL2	ENSG00000189292.15	Adipose_Subcutaneous	1624	1.16484e-15	0.0391265	6.40598e-15	0.214428	0.746446	0.776841	FALSE	rs7582494	0.09104	0.7939	21291	0.000630883	1.68994	0.984473	-0.67681	0.931549	0.7939	581	0.00525957	0.0858961	0.810531	-0.828776	-1.50559	3.46258e-21	FALSE	FALSE
TMEM18	rs7579427	ALKAL2	ENSG00000189292.15	Adipose_Subcutaneous	1624	1.16484e-15	0.0391265	6.40598e-15	0.214428	0.746446	0.776841	FALSE	rs2941874	0.1618	0.5347	20097	0.000439556	1.39904	0.989131	-1.29288	0.176071	0.5347	581	0.003459	1.35295	0.866751	-0.214484	-1.50736	3.45644e-21	FALSE	FALSE
TMEM18	rs7579427	ALKAL2	ENSG00000189292.15	Adipose_Subcutaneous	1624	1.16484e-15	0.0391265	6.40598e-15	0.214428	0.746446	0.776841	FALSE	rs56344541	0.09184	0.2041	21293	0.000635404	1.68577	0.984363	-0.680374	0.986132	0.2041	581	0.00529776	0.0173818	0.809418	-0.828713	-1.50909	3.45048e-21	FALSE	FALSE
TMEM18	rs7579427	ALKAL2	ENSG00000189292.15	Adipose_Subcutaneous	1624	1.16484e-15	0.0391265	6.40598e-15	0.214428	0.746446	0.776841	FALSE	rs74628530	1	0.071	21239	0.00156885	0	0.962259	-1.63851	0.159223	0.071	581	0.0130473	1.40769	0.63296	0.125991	-1.51251	3.43867e-21	FALSE	FALSE
TMEM18	rs7579427	ALKAL2	ENSG00000189292.15	Adipose_Subcutaneous	1624	1.16484e-15	0.0391265	6.40598e-15	0.214428	0.746446	0.776841	FALSE	rs11686772	0.1219	0.5178	20903	0.000421105	1.54685	0.989582	-1.09821	0.24205	0.5178	581	0.00344671	1.16988	0.867162	-0.415907	-1.51411	3.43317e-21	FALSE	FALSE
TMEM18	rs7579427	ALKAL2	ENSG00000189292.15	Adipose_Subcutaneous	1624	1.16484e-15	0.0391265	6.40598e-15	0.214428	0.746446	0.776841	FALSE	rs11686764	0.06494	0.6099	21250	0.000434705	1.84567	0.989249	-0.581448	0.732085	0.6099	581	0.00361709	0.342353	0.861505	-0.937973	-1.51942	3.415e-21	FALSE	FALSE
TMEM18	rs7579427	ALKAL2	ENSG00000189292.15	Adipose_Subcutaneous	1624	1.16484e-15	0.0391265	6.40598e-15	0.214428	0.746446	0.776841	FALSE	rs61184041	0.09347	0.2039	21293	0.000635868	1.67737	0.984352	-0.693935	0.967217	0.2039	581	0.00530163	0.041099	0.809305	-0.827857	-1.52179	3.40692e-21	FALSE	FALSE
TMEM18	rs7579427	ALKAL2	ENSG00000189292.15	Adipose_Subcutaneous	1624	1.16484e-15	0.0391265	6.40598e-15	0.214428	0.746446	0.776841	FALSE	rs11682282	0.09104	0.2108	21289	0.000620548	1.68994	0.984723	-0.684584	0.95576	0.2108	581	0.00517293	0.0554751	0.813069	-0.837257	-1.52184	3.40675e-21	FALSE	FALSE
TMEM18	rs7579427	ALKAL2	ENSG00000189292.15	Adipose_Subcutaneous	1624	1.16484e-15	0.0391265	6.40598e-15	0.214428	0.746446	0.776841	FALSE	rs59954796	0.3455	0.8283	21292	0.000725795	0.943354	0.982178	-1.57665	0.146667	0.8283	581	0.00605112	1.45141	0.78806	0.0543287	-1.52232	3.40513e-21	FALSE	FALSE
TMEM18	rs7579427	ALKAL2	ENSG00000189292.15	Adipose_Subcutaneous	1624	1.16484e-15	0.0391265	6.40598e-15	0.214428	0.746446	0.776841	FALSE	rs12614257	0.1921	0.116	20166	0.00106282	1.30439	0.974117	-0.99839	0.555565	0.116	581	0.00839235	0.589442	0.728336	-0.525067	-1.52346	3.40125e-21	FALSE	FALSE
TMEM18	rs7579427	ALKAL2	ENSG00000189292.15	Adipose_Subcutaneous	1624	1.16484e-15	0.0391265	6.40598e-15	0.214428	0.746446	0.776841	FALSE	rs79158276	0.1921	0.884	20166	0.00106282	1.30439	0.974117	-0.99839	0.555565	0.884	581	0.00839235	0.589442	0.728336	-0.525067	-1.52346	3.40125e-21	FALSE	FALSE
TMEM18	rs7579427	ALKAL2	ENSG00000189292.15	Adipose_Subcutaneous	1624	1.16484e-15	0.0391265	6.40598e-15	0.214428	0.746446	0.776841	FALSE	rs2203063	0.1796	0.5388	20098	0.000440067	1.34199	0.989118	-1.36966	0.160719	0.5388	581	0.0034632	1.40266	0.866611	-0.154738	-1.5244	3.39806e-21	FALSE	FALSE
TMEM18	rs7579427	ALKAL2	ENSG00000189292.15	Adipose_Subcutaneous	1624	1.16484e-15	0.0391265	6.40598e-15	0.214428	0.746446	0.776841	FALSE	rs61346502	0.0943	0.2039	21293	0.000635868	1.67314	0.984352	-0.700914	0.914298	0.2039	581	0.00530163	0.107619	0.809305	-0.823854	-1.52477	3.39679e-21	FALSE	FALSE
TMEM18	rs7579427	ALKAL2	ENSG00000189292.15	Adipose_Subcutaneous	1624	1.16484e-15	0.0391265	6.40598e-15	0.214428	0.746446	0.776841	FALSE	rs11885103	0.08163	0.4417	21255	0.000419307	1.74131	0.989626	-0.783884	0.436596	0.4417	581	0.00348979	0.777954	0.865725	-0.741958	-1.52584	3.39315e-21	FALSE	FALSE
TMEM18	rs7579427	ALKAL2	ENSG00000189292.15	Adipose_Subcutaneous	1624	1.16484e-15	0.0391265	6.40598e-15	0.214428	0.746446	0.776841	FALSE	rs4402801	0.1244	0.5179	20903	0.000421111	1.53656	0.989582	-1.11389	0.24205	0.5179	581	0.00344676	1.16988	0.86716	-0.415902	-1.52979	3.37977e-21	FALSE	FALSE
TMEM18	rs7579427	ALKAL2	ENSG00000189292.15	Adipose_Subcutaneous	1624	1.16484e-15	0.0391265	6.40598e-15	0.214428	0.746446	0.776841	FALSE	rs74510918	0.6135	0.9589	18260	0.00305403	0.505084	0.929065	-1.20449	0.7425	0.9589	581	0.0218363	0.328545	0.507485	-0.326726	-1.53122	3.37496e-21	FALSE	FALSE
TMEM18	rs7579427	ALKAL2	ENSG00000189292.15	Adipose_Subcutaneous	1624	1.16484e-15	0.0391265	6.40598e-15	0.214428	0.746446	0.776841	FALSE	rs62104770	0.5136	0.9307	21227	0.0016053	0.653242	0.961416	-1.42233	0.269165	0.9307	581	0.0133429	1.10499	0.627739	-0.110846	-1.53317	3.36836e-21	FALSE	FALSE
TMEM18	rs7579427	ALKAL2	ENSG00000189292.15	Adipose_Subcutaneous	1624	1.16484e-15	0.0391265	6.40598e-15	0.214428	0.746446	0.776841	FALSE	rs17042062	0.1256	0.5179	20903	0.000421111	1.53169	0.989582	-1.1213	0.24205	0.5179	581	0.00344676	1.16988	0.86716	-0.415902	-1.5372	3.35483e-21	FALSE	FALSE
TMEM18	rs7579427	ALKAL2	ENSG00000189292.15	Adipose_Subcutaneous	1624	1.16484e-15	0.0391265	6.40598e-15	0.214428	0.746446	0.776841	FALSE	rs10209725	0.1684	0.1274	21322	0.000927206	1.37736	0.977345	-0.966613	0.587229	0.1274	581	0.00774122	0.542856	0.744018	-0.571695	-1.53831	3.35111e-21	FALSE	FALSE
TMEM18	rs7579427	ALKAL2	ENSG00000189292.15	Adipose_Subcutaneous	1624	1.16484e-15	0.0391265	6.40598e-15	0.214428	0.746446	0.776841	FALSE	rs6548230	0.1973	0.1157	20166	0.00106521	1.28928	0.97406	-1.01643	0.555565	0.1157	581	0.00841126	0.589442	0.72789	-0.524325	-1.54075	3.34292e-21	FALSE	FALSE
TMEM18	rs7579427	ALKAL2	ENSG00000189292.15	Adipose_Subcutaneous	1624	1.16484e-15	0.0391265	6.40598e-15	0.214428	0.746446	0.776841	FALSE	rs6754120	0.6009	0.9361	16096	0.00228269	0.523107	0.946014	-1.33008	0.359936	0.9361	581	0.014387	0.915487	0.609971	-0.215153	-1.54523	3.32799e-21	FALSE	FALSE
TMEM18	rs7579427	ALKAL2	ENSG00000189292.15	Adipose_Subcutaneous	1624	1.16484e-15	0.0391265	6.40598e-15	0.214428	0.746446	0.776841	FALSE	rs77319940	0.1983	0.8837	20166	0.00106044	1.28641	0.974174	-1.02213	0.555565	0.8837	581	0.00837354	0.589442	0.728779	-0.525807	-1.54793	3.31901e-21	FALSE	FALSE
TMEM18	rs7579427	ALKAL2	ENSG00000189292.15	Adipose_Subcutaneous	1624	1.16484e-15	0.0391265	6.40598e-15	0.214428	0.746446	0.776841	FALSE	rs2724919	0.8826	0.0688	21029	0.00163132	0.147674	0.960815	-1.60926	0.184151	0.0688	581	0.0134327	1.32808	0.626171	0.0602424	-1.54901	3.31543e-21	FALSE	FALSE
TMEM18	rs7579427	ALKAL2	ENSG00000189292.15	Adipose_Subcutaneous	1624	1.16484e-15	0.0391265	6.40598e-15	0.214428	0.746446	0.776841	FALSE	rs11903036	0.0843	0.4417	21255	0.000419307	1.72626	0.989626	-0.809693	0.436596	0.4417	581	0.00348979	0.777954	0.865725	-0.741958	-1.55165	3.30669e-21	FALSE	FALSE
TMEM18	rs7579427	ALKAL2	ENSG00000189292.15	Adipose_Subcutaneous	1624	1.16484e-15	0.0391265	6.40598e-15	0.214428	0.746446	0.776841	FALSE	rs2683966	0.8011	0.0704	21174	0.00158605	0.251924	0.961861	-1.60274	0.187273	0.0704	581	0.01315	1.31869	0.631136	0.0500905	-1.55265	3.3034e-21	FALSE	FALSE
TMEM18	rs7579427	ALKAL2	ENSG00000189292.15	Adipose_Subcutaneous	1624	1.16484e-15	0.0391265	6.40598e-15	0.214428	0.746446	0.776841	FALSE	rs35914057	0.4435	0.0567	20871	0.00196885	0.766296	0.953088	-1.24991	0.504696	0.0567	581	0.0160902	0.667119	0.58305	-0.307652	-1.55756	3.28721e-21	FALSE	FALSE
TMEM18	rs7579427	ALKAL2	ENSG00000189292.15	Adipose_Subcutaneous	1624	1.16484e-15	0.0391265	6.40598e-15	0.214428	0.746446	0.776841	FALSE	rs114890761	0.7081	0.0474	20725	0.00234858	0.374409	0.944542	-1.37986	0.37815	0.0474	581	0.0190592	0.88131	0.541396	-0.179531	-1.55939	3.2812e-21	FALSE	FALSE
TMEM18	rs7579427	ALKAL2	ENSG00000189292.15	Adipose_Subcutaneous	1624	1.16484e-15	0.0391265	6.40598e-15	0.214428	0.746446	0.776841	FALSE	rs10203528	0.6268	0.9625	20606	0.00295504	0.486236	0.931206	-1.22824	0.975711	0.9625	581	0.0238431	0.0304465	0.48551	-0.332064	-1.56031	3.2782e-21	FALSE	FALSE
TMEM18	rs7579427	ALKAL2	ENSG00000189292.15	Adipose_Subcutaneous	1624	1.16484e-15	0.0391265	6.40598e-15	0.214428	0.746446	0.776841	FALSE	rs12714408	0.09298	0.5626	21256	0.000420173	1.67988	0.989605	-0.886872	0.383029	0.5626	581	0.00349716	0.872329	0.865479	-0.673722	-1.56059	3.27725e-21	FALSE	FALSE
TMEM18	rs7579427	ALKAL2	ENSG00000189292.15	Adipose_Subcutaneous	1624	1.16484e-15	0.0391265	6.40598e-15	0.214428	0.746446	0.776841	FALSE	rs75236429	0.7286	0.9643	20606	0.00309824	0.346988	0.928112	-1.26045	0.774467	0.9643	581	0.0249985	0.286537	0.473699	-0.301495	-1.56195	3.27282e-21	FALSE	FALSE
TMEM18	rs7579427	ALKAL2	ENSG00000189292.15	Adipose_Subcutaneous	1624	1.16484e-15	0.0391265	6.40598e-15	0.214428	0.746446	0.776841	FALSE	rs73910254	0.9042	0.0386	20815	0.00284525	0.120357	0.933592	-1.34921	0.475216	0.0386	581	0.0231901	0.714018	0.492448	-0.213548	-1.56276	3.27017e-21	FALSE	FALSE
TMEM18	rs7579427	ALKAL2	ENSG00000189292.15	Adipose_Subcutaneous	1624	1.16484e-15	0.0391265	6.40598e-15	0.214428	0.746446	0.776841	FALSE	rs57362635	0.9058	0.0387	20815	0.0028382	0.118338	0.933746	-1.35059	0.475216	0.0387	581	0.0231326	0.714018	0.493069	-0.214001	-1.56459	3.26417e-21	FALSE	FALSE
TMEM18	rs7579427	ALKAL2	ENSG00000189292.15	Adipose_Subcutaneous	1624	1.16484e-15	0.0391265	6.40598e-15	0.214428	0.746446	0.776841	FALSE	rs13001871	0.0785	0.2772	21271	0.000515691	1.75946	0.987272	-0.653826	0.976211	0.2772	581	0.00429519	0.0298195	0.839703	-0.91499	-1.56882	3.25042e-21	FALSE	FALSE
TMEM18	rs7579427	ALKAL2	ENSG00000189292.15	Adipose_Subcutaneous	1624	1.16484e-15	0.0391265	6.40598e-15	0.214428	0.746446	0.776841	FALSE	rs974769	0.1726	0.1274	21322	0.000927206	1.3639	0.977345	-0.984652	0.614303	0.1274	581	0.00774122	0.503941	0.744018	-0.586849	-1.5715	3.2417e-21	FALSE	FALSE
TMEM18	rs7579427	ALKAL2	ENSG00000189292.15	Adipose_Subcutaneous	1624	1.16484e-15	0.0391265	6.40598e-15	0.214428	0.746446	0.776841	FALSE	rs34149504	0.336	0.2107	20120	0.000656832	0.962099	0.983844	-1.60741	0.142612	0.2107	581	0.00517472	1.46613	0.813016	0.0354414	-1.57197	3.24019e-21	FALSE	FALSE
TMEM18	rs7579427	ALKAL2	ENSG00000189292.15	Adipose_Subcutaneous	1624	1.16484e-15	0.0391265	6.40598e-15	0.214428	0.746446	0.776841	FALSE	rs1543065	0.6	0.0399	20530	0.00279454	0.524401	0.934699	-1.23585	0.866926	0.0399	581	0.0224649	0.167564	0.50039	-0.339939	-1.57579	3.22782e-21	FALSE	FALSE
TMEM18	rs7579427	ALKAL2	ENSG00000189292.15	Adipose_Subcutaneous	1624	1.16484e-15	0.0391265	6.40598e-15	0.214428	0.746446	0.776841	FALSE	rs4854385	0.2742	0.9241	21148	0.00148169	1.09344	0.964281	-1.08958	0.792531	0.9241	581	0.0122697	0.263025	0.647116	-0.498423	-1.588	3.18865e-21	FALSE	FALSE
TMEM18	rs7579427	ALKAL2	ENSG00000189292.15	Adipose_Subcutaneous	1624	1.16484e-15	0.0391265	6.40598e-15	0.214428	0.746446	0.776841	FALSE	rs28698506	0.1331	0.4827	21259	0.000414024	1.50199	0.989755	-1.17407	0.24205	0.4827	581	0.00344647	1.16988	0.86717	-0.415932	-1.59001	3.18226e-21	FALSE	FALSE
TMEM18	rs7579427	ALKAL2	ENSG00000189292.15	Adipose_Subcutaneous	1624	1.16484e-15	0.0391265	6.40598e-15	0.214428	0.746446	0.776841	FALSE	rs11127470	0.2098	0.1167	20166	0.00105728	1.25412	0.974249	-1.06348	0.555565	0.1167	581	0.00834862	0.589442	0.729368	-0.526791	-1.59027	3.18141e-21	FALSE	FALSE
TMEM18	rs7579427	ALKAL2	ENSG00000189292.15	Adipose_Subcutaneous	1624	1.16484e-15	0.0391265	6.40598e-15	0.214428	0.746446	0.776841	FALSE	rs6548227	0.4584	0.0694	20961	0.00162351	0.741484	0.960995	-1.35786	0.361159	0.0694	581	0.0133251	0.913159	0.628051	-0.232646	-1.59051	3.18067e-21	FALSE	FALSE
TMEM18	rs7579427	ALKAL2	ENSG00000189292.15	Adipose_Subcutaneous	1624	1.16484e-15	0.0391265	6.40598e-15	0.214428	0.746446	0.776841	FALSE	rs6712881	0.1345	0.5172	21259	0.000414019	1.49659	0.989756	-1.18209	0.24205	0.5172	581	0.00344642	1.16988	0.867172	-0.415937	-1.59803	3.15683e-21	FALSE	FALSE
TMEM18	rs7579427	ALKAL2	ENSG00000189292.15	Adipose_Subcutaneous	1624	1.16484e-15	0.0391265	6.40598e-15	0.214428	0.746446	0.776841	FALSE	rs4854310	0.1752	0.1234	21324	0.000952803	1.35568	0.976734	-0.982825	0.70101	0.1234	581	0.00795568	0.383957	0.738778	-0.616737	-1.59956	3.152e-21	FALSE	FALSE
TMEM18	rs7579427	ALKAL2	ENSG00000189292.15	Adipose_Subcutaneous	1624	1.16484e-15	0.0391265	6.40598e-15	0.214428	0.746446	0.776841	FALSE	rs7565976	0.1908	0.3054	20096	0.000515555	1.30822	0.987275	-1.33727	0.207484	0.3054	581	0.00405686	1.26051	0.847239	-0.266352	-1.60362	3.13922e-21	FALSE	FALSE
TMEM18	rs7579427	ALKAL2	ENSG00000189292.15	Adipose_Subcutaneous	1624	1.16484e-15	0.0391265	6.40598e-15	0.214428	0.746446	0.776841	FALSE	rs10197290	0.1358	0.4828	21259	0.000414019	1.49162	0.989756	-1.18945	0.24205	0.4828	581	0.00344642	1.16988	0.867172	-0.415937	-1.60539	3.1337e-21	FALSE	FALSE
TMEM18	rs7579427	ALKAL2	ENSG00000189292.15	Adipose_Subcutaneous	1624	1.16484e-15	0.0391265	6.40598e-15	0.214428	0.746446	0.776841	FALSE	rs2683986	0.08777	0.4405	20266	0.000440022	1.70728	0.989119	-0.81883	0.484321	0.4405	581	0.00349179	0.69937	0.865658	-0.791979	-1.61081	3.11675e-21	FALSE	FALSE
TMEM18	rs7579427	ALKAL2	ENSG00000189292.15	Adipose_Subcutaneous	1624	1.16484e-15	0.0391265	6.40598e-15	0.214428	0.746446	0.776841	FALSE	rs6712649	0.1435	0.5175	19915	0.000441978	1.46288	0.989071	-1.19987	0.24205	0.5175	581	0.00344656	1.16988	0.867167	-0.415922	-1.61579	3.10127e-21	FALSE	FALSE
TMEM18	rs7579427	ALKAL2	ENSG00000189292.15	Adipose_Subcutaneous	1624	1.16484e-15	0.0391265	6.40598e-15	0.214428	0.746446	0.776841	FALSE	rs115952655	0.2215	0.1167	20167	0.00105723	1.22255	0.97425	-1.10159	0.555565	0.1167	581	0.00834862	0.589442	0.729368	-0.526791	-1.62838	3.06246e-21	FALSE	FALSE
TMEM18	rs7579427	ALKAL2	ENSG00000189292.15	Adipose_Subcutaneous	1624	1.16484e-15	0.0391265	6.40598e-15	0.214428	0.746446	0.776841	FALSE	rs2724902	0.1267	0.4623	21258	0.000415913	1.52725	0.989709	-1.13401	0.277031	0.4623	581	0.00346202	1.08701	0.86665	-0.495375	-1.62939	3.05937e-21	FALSE	FALSE
TMEM18	rs7579427	ALKAL2	ENSG00000189292.15	Adipose_Subcutaneous	1624	1.16484e-15	0.0391265	6.40598e-15	0.214428	0.746446	0.776841	FALSE	rs57133061	0.1989	0.1065	21090	0.00109514	1.28469	0.973351	-1.00928	0.941538	0.1065	581	0.00904377	0.0733369	0.713294	-0.622732	-1.63201	3.05136e-21	FALSE	FALSE
TMEM18	rs7579427	ALKAL2	ENSG00000189292.15	Adipose_Subcutaneous	1624	1.16484e-15	0.0391265	6.40598e-15	0.214428	0.746446	0.776841	FALSE	rs13416901	0.08414	0.6708	21256	0.000468225	1.72715	0.98843	-0.755389	0.67484	0.6708	581	0.00389709	0.419515	0.852367	-0.881506	-1.6369	3.0365e-21	FALSE	FALSE
TMEM18	rs7579427	ALKAL2	ENSG00000189292.15	Adipose_Subcutaneous	1624	1.16484e-15	0.0391265	6.40598e-15	0.214428	0.746446	0.776841	FALSE	rs114440066	0.8392	0.0425	20457	0.00264009	0.202917	0.938084	-1.37168	0.546908	0.0425	581	0.0211478	0.6024	0.515489	-0.268776	-1.64045	3.02571e-21	FALSE	FALSE
TMEM18	rs7579427	ALKAL2	ENSG00000189292.15	Adipose_Subcutaneous	1624	1.16484e-15	0.0391265	6.40598e-15	0.214428	0.746446	0.776841	FALSE	rs2683967	0.8806	0.931	21029	0.00162694	0.150209	0.960916	-1.61018	0.225215	0.931	581	0.0133966	1.21278	0.6268	-0.0318627	-1.64205	3.0209e-21	FALSE	FALSE
TMEM18	rs7579427	ALKAL2	ENSG00000189292.15	Adipose_Subcutaneous	1624	1.16484e-15	0.0391265	6.40598e-15	0.214428	0.746446	0.776841	FALSE	rs114590050	0.7803	0.96	20830	0.00274769	0.278928	0.935723	-1.33588	0.691984	0.96	581	0.0224111	0.396164	0.50099	-0.30825	-1.64413	3.01461e-21	FALSE	FALSE
TMEM18	rs7579427	ALKAL2	ENSG00000189292.15	Adipose_Subcutaneous	1624	1.16484e-15	0.0391265	6.40598e-15	0.214428	0.746446	0.776841	FALSE	rs80286887	0.8703	0.0374	20815	0.00293288	0.163277	0.931687	-1.32941	0.80915	0.0374	581	0.0239043	0.241523	0.484869	-0.317525	-1.64693	3.00617e-21	FALSE	FALSE
TMEM18	rs7579427	ALKAL2	ENSG00000189292.15	Adipose_Subcutaneous	1624	1.16484e-15	0.0391265	6.40598e-15	0.214428	0.746446	0.776841	FALSE	rs77927590	0.8388	0.0374	20650	0.00295632	0.203429	0.931179	-1.31885	0.95327	0.0374	581	0.0239043	0.0586009	0.484869	-0.330834	-1.64969	2.9979e-21	FALSE	FALSE
TMEM18	rs7579427	ALKAL2	ENSG00000189292.15	Adipose_Subcutaneous	1624	1.16484e-15	0.0391265	6.40598e-15	0.214428	0.746446	0.776841	FALSE	rs75056411	0.9423	0.0386	20815	0.00284525	0.0723794	0.933592	-1.35353	0.685233	0.0386	581	0.0231901	0.405333	0.492448	-0.298625	-1.65215	2.99052e-21	FALSE	FALSE
TMEM18	rs7579427	ALKAL2	ENSG00000189292.15	Adipose_Subcutaneous	1624	1.16484e-15	0.0391265	6.40598e-15	0.214428	0.746446	0.776841	FALSE	rs74507244	0.4029	0.1368	21304	0.000873635	0.836453	0.978626	-1.58044	0.198069	0.1368	581	0.0072878	1.28707	0.755343	-0.0783149	-1.65875	2.97084e-21	FALSE	FALSE
TMEM18	rs7579427	ALKAL2	ENSG00000189292.15	Adipose_Subcutaneous	1624	1.16484e-15	0.0391265	6.40598e-15	0.214428	0.746446	0.776841	FALSE	rs6728479	0.3118	0.9239	21225	0.00147276	1.01145	0.964489	-1.1756	0.732674	0.9239	581	0.0122401	0.341571	0.647667	-0.483807	-1.6594	2.96891e-21	FALSE	FALSE
TMEM18	rs7579427	ALKAL2	ENSG00000189292.15	Adipose_Subcutaneous	1624	1.16484e-15	0.0391265	6.40598e-15	0.214428	0.746446	0.776841	FALSE	rs76951349	0.4105	0.8636	21306	0.000875709	0.823014	0.978576	-1.59021	0.195303	0.8636	581	0.00730578	1.29505	0.754887	-0.069987	-1.6602	2.96656e-21	FALSE	FALSE
TMEM18	rs7579427	ALKAL2	ENSG00000189292.15	Adipose_Subcutaneous	1624	1.16484e-15	0.0391265	6.40598e-15	0.214428	0.746446	0.776841	FALSE	rs115961439	0.7881	0.9366	17517	0.00211293	0.268779	0.949827	-1.46183	0.352074	0.9366	581	0.0144927	0.930574	0.608227	-0.205184	-1.66701	2.9464e-21	FALSE	FALSE
TMEM18	rs7579427	ALKAL2	ENSG00000189292.15	Adipose_Subcutaneous	1624	1.16484e-15	0.0391265	6.40598e-15	0.214428	0.746446	0.776841	FALSE	rs113769663	0.8123	0.0403	20709	0.00274403	0.23746	0.935803	-1.34652	0.742866	0.0403	581	0.0222512	0.32806	0.50278	-0.322306	-1.66882	2.94108e-21	FALSE	FALSE
TMEM18	rs7579427	ALKAL2	ENSG00000189292.15	Adipose_Subcutaneous	1624	1.16484e-15	0.0391265	6.40598e-15	0.214428	0.746446	0.776841	FALSE	rs2685217	0.5589	0.2355	20933	0.000583161	0.584476	0.98563	-1.95297	0.0955557	0.2355	581	0.00477997	1.66679	0.824781	0.274843	-1.67813	2.91384e-21	FALSE	FALSE
TMEM18	rs7579427	ALKAL2	ENSG00000189292.15	Adipose_Subcutaneous	1624	1.16484e-15	0.0391265	6.40598e-15	0.214428	0.746446	0.776841	FALSE	rs11692890	0.2001	0.878	21324	0.000962201	1.28127	0.97651	-1.07405	0.682993	0.878	581	0.00803414	0.408382	0.73688	-0.606126	-1.68018	2.90788e-21	FALSE	FALSE
TMEM18	rs7579427	ALKAL2	ENSG00000189292.15	Adipose_Subcutaneous	1624	1.16484e-15	0.0391265	6.40598e-15	0.214428	0.746446	0.776841	FALSE	rs2063455	0.089	0.6252	21273	0.000440901	1.7007	0.989098	-0.828971	0.583222	0.6252	581	0.00367261	0.548684	0.859677	-0.8525	-1.68147	2.90411e-21	FALSE	FALSE
TMEM18	rs7579427	ALKAL2	ENSG00000189292.15	Adipose_Subcutaneous	1624	1.16484e-15	0.0391265	6.40598e-15	0.214428	0.746446	0.776841	FALSE	rs78939098	0.8831	0.0386	20815	0.00284525	0.147041	0.933592	-1.34588	0.987162	0.0386	581	0.0231901	0.0160907	0.492448	-0.339014	-1.68489	2.89419e-21	FALSE	FALSE
TMEM18	rs7579427	ALKAL2	ENSG00000189292.15	Adipose_Subcutaneous	1624	1.16484e-15	0.0391265	6.40598e-15	0.214428	0.746446	0.776841	FALSE	rs2724896	0.3763	0.1843	21294	0.000686555	0.884734	0.983126	-1.65621	0.164994	0.1843	581	0.00572451	1.38847	0.79718	-0.0292963	-1.68551	2.89242e-21	FALSE	FALSE
TMEM18	rs7579427	ALKAL2	ENSG00000189292.15	Adipose_Subcutaneous	1624	1.16484e-15	0.0391265	6.40598e-15	0.214428	0.746446	0.776841	FALSE	rs77174433	0.8813	0.9612	20815	0.00283117	0.149321	0.933899	-1.34788	0.987162	0.9612	581	0.0230754	0.0160907	0.493688	-0.340237	-1.68811	2.88489e-21	FALSE	FALSE
TMEM18	rs7579427	ALKAL2	ENSG00000189292.15	Adipose_Subcutaneous	1624	1.16484e-15	0.0391265	6.40598e-15	0.214428	0.746446	0.776841	FALSE	rs74428339	0.9327	0.9611	20815	0.00282419	0.0844483	0.934052	-1.35611	0.999751	0.9611	581	0.0230184	0.000312075	0.494305	-0.340911	-1.69702	2.8593e-21	FALSE	FALSE
TMEM18	rs7579427	ALKAL2	ENSG00000189292.15	Adipose_Subcutaneous	1624	1.16484e-15	0.0391265	6.40598e-15	0.214428	0.746446	0.776841	FALSE	rs6737221	0.1813	0.2205	21290	0.000600604	1.33676	0.985207	-1.22655	0.33598	0.2205	581	0.0050069	0.962139	0.817976	-0.473205	-1.69976	2.8515e-21	FALSE	FALSE
TMEM18	rs7579427	ALKAL2	ENSG00000189292.15	Adipose_Subcutaneous	1624	1.16484e-15	0.0391265	6.40598e-15	0.214428	0.746446	0.776841	FALSE	rs10209521	0.2227	0.1214	21322	0.000966386	1.21938	0.97641	-1.14757	0.587909	0.1214	581	0.00806834	0.541869	0.736056	-0.557948	-1.70551	2.83512e-21	FALSE	FALSE
TMEM18	rs7579427	ALKAL2	ENSG00000189292.15	Adipose_Subcutaneous	1624	1.16484e-15	0.0391265	6.40598e-15	0.214428	0.746446	0.776841	FALSE	rs12990777	0.1014	0.7472	20922	0.000556124	1.6381	0.986288	-0.821431	0.957166	0.7472	581	0.00455596	0.0537103	0.83161	-0.889536	-1.71097	2.8197e-21	FALSE	FALSE
TMEM18	rs7579427	ALKAL2	ENSG00000189292.15	Adipose_Subcutaneous	1624	1.16484e-15	0.0391265	6.40598e-15	0.214428	0.746446	0.776841	FALSE	rs2867136	0.4711	0.1377	21299	0.000869035	0.72069	0.978736	-1.6712	0.187016	0.1377	581	0.00724772	1.31946	0.75636	-0.0476323	-1.71883	2.79762e-21	FALSE	FALSE
TMEM18	rs7579427	ALKAL2	ENSG00000189292.15	Adipose_Subcutaneous	1624	1.16484e-15	0.0391265	6.40598e-15	0.214428	0.746446	0.776841	FALSE	rs150559553	0.5649	0.9425	20877	0.00194255	0.575579	0.953686	-1.37818	0.563902	0.9425	581	0.0158798	0.577055	0.586246	-0.343634	-1.72181	2.78929e-21	FALSE	FALSE
TMEM18	rs7579427	ALKAL2	ENSG00000189292.15	Adipose_Subcutaneous	1624	1.16484e-15	0.0391265	6.40598e-15	0.214428	0.746446	0.776841	FALSE	rs72776453	0.1105	0.3825	21261	0.00043766	1.59595	0.989177	-1.00329	0.431244	0.3825	581	0.00364356	0.787065	0.860633	-0.718753	-1.72205	2.78864e-21	FALSE	FALSE
TMEM18	rs7579427	ALKAL2	ENSG00000189292.15	Adipose_Subcutaneous	1624	1.16484e-15	0.0391265	6.40598e-15	0.214428	0.746446	0.776841	FALSE	rs56047237	0.5689	0.0789	21324	0.0014182	0.569672	0.965759	-1.53046	0.309678	0.0789	581	0.0118416	1.0159	0.655182	-0.19428	-1.72474	2.78114e-21	FALSE	FALSE
TMEM18	rs7579427	ALKAL2	ENSG00000189292.15	Adipose_Subcutaneous	1624	1.16484e-15	0.0391265	6.40598e-15	0.214428	0.746446	0.776841	FALSE	rs72778227	0.2622	0.182	21298	0.000693147	1.12121	0.982967	-1.41844	0.273677	0.182	581	0.00578055	1.09463	0.7956	-0.317184	-1.73563	2.75102e-21	FALSE	FALSE
TMEM18	rs7579427	ALKAL2	ENSG00000189292.15	Adipose_Subcutaneous	1624	1.16484e-15	0.0391265	6.40598e-15	0.214428	0.746446	0.776841	FALSE	rs6756708	0.1115	0.7495	20646	0.000566987	1.59149	0.986023	-0.886471	0.772458	0.7495	581	0.00458368	0.289161	0.830759	-0.853483	-1.73995	2.73914e-21	FALSE	FALSE
TMEM18	rs7579427	ALKAL2	ENSG00000189292.15	Adipose_Subcutaneous	1624	1.16484e-15	0.0391265	6.40598e-15	0.214428	0.746446	0.776841	FALSE	rs73140605	0.4581	0.9303	21106	0.00160593	0.741979	0.961401	-1.36263	0.550191	0.9303	581	0.0132721	0.597474	0.628983	-0.383488	-1.74612	2.72232e-21	FALSE	FALSE
TMEM18	rs7579427	ALKAL2	ENSG00000189292.15	Adipose_Subcutaneous	1624	1.16484e-15	0.0391265	6.40598e-15	0.214428	0.746446	0.776841	FALSE	rs17042326	0.8576	0.0714	21170	0.00156582	0.17943	0.962329	-1.62394	0.277301	0.0714	581	0.0129798	1.0864	0.634164	-0.128543	-1.75249	2.70503e-21	FALSE	FALSE
TMEM18	rs7579427	ALKAL2	ENSG00000189292.15	Adipose_Subcutaneous	1624	1.16484e-15	0.0391265	6.40598e-15	0.214428	0.746446	0.776841	FALSE	rs7575617	0.08964	0.6333	21264	0.000445065	1.6973	0.988996	-0.830177	0.726749	0.6333	581	0.00370573	0.349453	0.858591	-0.925625	-1.7558	2.69608e-21	FALSE	FALSE
TMEM18	rs7579427	ALKAL2	ENSG00000189292.15	Adipose_Subcutaneous	1624	1.16484e-15	0.0391265	6.40598e-15	0.214428	0.746446	0.776841	FALSE	rs10460599	0.5904	0.8962	21077	0.00112093	0.538256	0.972741	-1.66027	0.225278	0.8962	581	0.00925106	1.21261	0.708638	-0.0955931	-1.75586	2.69591e-21	FALSE	FALSE
TMEM18	rs7579427	ALKAL2	ENSG00000189292.15	Adipose_Subcutaneous	1624	1.16484e-15	0.0391265	6.40598e-15	0.214428	0.746446	0.776841	FALSE	rs12470935	0.4055	0.0717	21240	0.00155463	0.831839	0.962588	-1.30985	0.681674	0.0717	581	0.0129296	0.41018	0.635062	-0.450589	-1.76044	2.6836e-21	FALSE	FALSE
TMEM18	rs7579427	ALKAL2	ENSG00000189292.15	Adipose_Subcutaneous	1624	1.16484e-15	0.0391265	6.40598e-15	0.214428	0.746446	0.776841	FALSE	rs4589796	0.1022	0.3217	21012	0.000479345	1.63428	0.988158	-0.898441	0.648956	0.3217	581	0.00394386	0.455213	0.850859	-0.863275	-1.76172	2.68018e-21	FALSE	FALSE
TMEM18	rs7579427	ALKAL2	ENSG00000189292.15	Adipose_Subcutaneous	1624	1.16484e-15	0.0391265	6.40598e-15	0.214428	0.746446	0.776841	FALSE	rs13412974	0.4491	0.0697	20960	0.00161712	0.756916	0.961143	-1.3486	0.612562	0.0697	581	0.0132721	0.50642	0.628983	-0.415098	-1.7637	2.67486e-21	FALSE	FALSE
TMEM18	rs7579427	ALKAL2	ENSG00000189292.15	Adipose_Subcutaneous	1624	1.16484e-15	0.0391265	6.40598e-15	0.214428	0.746446	0.776841	FALSE	rs56984644	0.2737	0.8838	20168	0.00106112	1.09458	0.974157	-1.24429	0.555565	0.8838	581	0.0083798	0.589442	0.728632	-0.525561	-1.76985	2.65845e-21	FALSE	FALSE
TMEM18	rs7579427	ALKAL2	ENSG00000189292.15	Adipose_Subcutaneous	1624	1.16484e-15	0.0391265	6.40598e-15	0.214428	0.746446	0.776841	FALSE	rs12714420	0.08466	0.5977	21272	0.000429682	1.72427	0.989372	-0.801391	0.850331	0.5977	581	0.00357899	0.188696	0.862763	-0.977665	-1.77906	2.6341e-21	FALSE	FALSE
TMEM18	rs7579427	ALKAL2	ENSG00000189292.15	Adipose_Subcutaneous	1624	1.16484e-15	0.0391265	6.40598e-15	0.214428	0.746446	0.776841	FALSE	rs56090743	0.2877	0.1026	21090	0.00113182	1.06318	0.972483	-1.24685	0.662782	0.1026	581	0.00934675	0.436075	0.706509	-0.545778	-1.79263	2.59859e-21	FALSE	FALSE
TMEM18	rs7579427	ALKAL2	ENSG00000189292.15	Adipose_Subcutaneous	1624	1.16484e-15	0.0391265	6.40598e-15	0.214428	0.746446	0.776841	FALSE	rs7604811	0.1912	0.375	21250	0.000441284	1.30704	0.989088	-1.41411	0.236448	0.375	581	0.00367183	1.18391	0.859703	-0.379497	-1.7936	2.59606e-21	FALSE	FALSE
TMEM18	rs7579427	ALKAL2	ENSG00000189292.15	Adipose_Subcutaneous	1624	1.16484e-15	0.0391265	6.40598e-15	0.214428	0.746446	0.776841	FALSE	rs34881759	0.763	0.9305	21143	0.00160739	0.301544	0.961368	-1.58313	0.354515	0.9305	581	0.0133074	0.925867	0.628362	-0.225592	-1.80872	2.55712e-21	FALSE	FALSE
TMEM18	rs7579427	ALKAL2	ENSG00000189292.15	Adipose_Subcutaneous	1624	1.16484e-15	0.0391265	6.40598e-15	0.214428	0.746446	0.776841	FALSE	rs17042065	0.6091	0.9225	21325	0.00144156	0.511359	0.965215	-1.55308	0.364787	0.9225	581	0.0120372	0.906281	0.651471	-0.259476	-1.81256	2.54731e-21	FALSE	FALSE
TMEM18	rs7579427	ALKAL2	ENSG00000189292.15	Adipose_Subcutaneous	1624	1.16484e-15	0.0391265	6.40598e-15	0.214428	0.746446	0.776841	FALSE	rs77317480	0.7277	0.0595	21075	0.00186357	0.348187	0.955485	-1.49804	0.499168	0.0595	581	0.0153786	0.675799	0.594002	-0.315062	-1.8131	2.54593e-21	FALSE	FALSE
TMEM18	rs7579427	ALKAL2	ENSG00000189292.15	Adipose_Subcutaneous	1624	1.16484e-15	0.0391265	6.40598e-15	0.214428	0.746446	0.776841	FALSE	rs55816225	0.2608	0.8937	21089	0.001097	1.1245	0.973307	-1.1963	0.8997	0.8937	581	0.00905876	0.12604	0.712956	-0.618396	-1.8147	2.54187e-21	FALSE	FALSE
TMEM18	rs7579427	ALKAL2	ENSG00000189292.15	Adipose_Subcutaneous	1624	1.16484e-15	0.0391265	6.40598e-15	0.214428	0.746446	0.776841	FALSE	rs72776425	0.2658	0.1057	21089	0.00110249	1.11279	0.973177	-1.20671	0.990869	0.1057	581	0.00910407	0.0114443	0.711934	-0.622235	-1.82894	2.50592e-21	FALSE	FALSE
TMEM18	rs7579427	ALKAL2	ENSG00000189292.15	Adipose_Subcutaneous	1624	1.16484e-15	0.0391265	6.40598e-15	0.214428	0.746446	0.776841	FALSE	rs10460598	0.6483	0.8958	20996	0.00112143	0.456125	0.972729	-1.69977	0.241563	0.8958	581	0.00921966	1.17109	0.709339	-0.131388	-1.83116	2.50037e-21	FALSE	FALSE
TMEM18	rs7579427	ALKAL2	ENSG00000189292.15	Adipose_Subcutaneous	1624	1.16484e-15	0.0391265	6.40598e-15	0.214428	0.746446	0.776841	FALSE	rs57801962	0.1499	0.2531	21266	0.000546699	1.43988	0.986517	-1.1305	0.510809	0.2531	581	0.00455239	0.657579	0.83172	-0.71124	-1.84174	2.47406e-21	FALSE	FALSE
TMEM18	rs7579427	ALKAL2	ENSG00000189292.15	Adipose_Subcutaneous	1624	1.16484e-15	0.0391265	6.40598e-15	0.214428	0.746446	0.776841	FALSE	rs75502493	0.3068	0.8836	20168	0.00105954	1.02196	0.974195	-1.31987	0.555565	0.8836	581	0.0083673	0.589442	0.728927	-0.526053	-1.84592	2.46373e-21	FALSE	FALSE
TMEM18	rs7579427	ALKAL2	ENSG00000189292.15	Adipose_Subcutaneous	1624	1.16484e-15	0.0391265	6.40598e-15	0.214428	0.746446	0.776841	FALSE	rs7369049	0.1512	0.2531	21266	0.000546699	1.43531	0.986517	-1.13699	0.510809	0.2531	581	0.00455239	0.657579	0.83172	-0.71124	-1.84823	2.45805e-21	FALSE	FALSE
TMEM18	rs7579427	ALKAL2	ENSG00000189292.15	Adipose_Subcutaneous	1624	1.16484e-15	0.0391265	6.40598e-15	0.214428	0.746446	0.776841	FALSE	rs4854371	0.1551	0.7468	21266	0.000546556	1.42175	0.98652	-1.15623	0.489252	0.7468	581	0.0045512	0.691499	0.831756	-0.692309	-1.84854	2.4573e-21	FALSE	FALSE
TMEM18	rs7579427	ALKAL2	ENSG00000189292.15	Adipose_Subcutaneous	1624	1.16484e-15	0.0391265	6.40598e-15	0.214428	0.746446	0.776841	FALSE	rs2685248	0.3251	0.4257	20270	0.000443499	0.984032	0.989034	-1.77763	0.143263	0.4257	581	0.00352007	1.46375	0.864717	-0.073841	-1.85147	2.45009e-21	FALSE	FALSE
TMEM18	rs7579427	ALKAL2	ENSG00000189292.15	Adipose_Subcutaneous	1624	1.16484e-15	0.0391265	6.40598e-15	0.214428	0.746446	0.776841	FALSE	rs56737098	0.155	0.2463	21266	0.000556724	1.42209	0.986273	-1.1469	0.513254	0.2463	581	0.00463587	0.653779	0.829161	-0.706314	-1.85322	2.44582e-21	FALSE	FALSE
TMEM18	rs7579427	ALKAL2	ENSG00000189292.15	Adipose_Subcutaneous	1624	1.16484e-15	0.0391265	6.40598e-15	0.214428	0.746446	0.776841	FALSE	rs6749061	0.4645	0.8617	21299	0.000865867	0.731457	0.978812	-1.66531	0.241467	0.8617	581	0.0072213	1.17133	0.757033	-0.188086	-1.8534	2.44538e-21	FALSE	FALSE
TMEM18	rs7579427	ALKAL2	ENSG00000189292.15	Adipose_Subcutaneous	1624	1.16484e-15	0.0391265	6.40598e-15	0.214428	0.746446	0.776841	FALSE	rs7596247	0.157	0.747	20278	0.000573485	1.41523	0.985866	-1.14228	0.510809	0.747	581	0.00455358	0.657579	0.831683	-0.711139	-1.85342	2.44533e-21	FALSE	FALSE
TMEM18	rs7579427	ALKAL2	ENSG00000189292.15	Adipose_Subcutaneous	1624	1.16484e-15	0.0391265	6.40598e-15	0.214428	0.746446	0.776841	FALSE	rs59854618	0.6951	0.1069	20169	0.00114137	0.391943	0.972257	-1.71771	0.241563	0.1069	581	0.00901397	1.17109	0.713969	-0.136241	-1.85395	2.44402e-21	FALSE	FALSE
TMEM18	rs7579427	ALKAL2	ENSG00000189292.15	Adipose_Subcutaneous	1624	1.16484e-15	0.0391265	6.40598e-15	0.214428	0.746446	0.776841	FALSE	rs12622370	0.1525	0.747	21266	0.000546842	1.43076	0.986513	-1.1433	0.510809	0.747	581	0.00455358	0.657579	0.831683	-0.711139	-1.85444	2.44284e-21	FALSE	FALSE
TMEM18	rs7579427	ALKAL2	ENSG00000189292.15	Adipose_Subcutaneous	1624	1.16484e-15	0.0391265	6.40598e-15	0.214428	0.746446	0.776841	FALSE	rs56351432	0.1673	0.7468	21266	0.000546556	1.38093	0.98652	-1.21265	0.440816	0.7468	581	0.0045512	0.770816	0.831756	-0.644073	-1.85672	2.43726e-21	FALSE	FALSE
TMEM18	rs7579427	ALKAL2	ENSG00000189292.15	Adipose_Subcutaneous	1624	1.16484e-15	0.0391265	6.40598e-15	0.214428	0.746446	0.776841	FALSE	rs4854373	0.1584	0.7469	20278	0.000573336	1.41047	0.985869	-1.14904	0.510809	0.7469	581	0.00455239	0.657579	0.83172	-0.71124	-1.86028	2.42862e-21	FALSE	FALSE
TMEM18	rs7579427	ALKAL2	ENSG00000189292.15	Adipose_Subcutaneous	1624	1.16484e-15	0.0391265	6.40598e-15	0.214428	0.746446	0.776841	FALSE	rs6726633	0.7329	0.1049	20169	0.00116053	0.34127	0.971805	-1.72771	0.241563	0.1049	581	0.0091653	1.17109	0.710557	-0.132652	-1.86036	2.42841e-21	FALSE	FALSE
TMEM18	rs7579427	ALKAL2	ENSG00000189292.15	Adipose_Subcutaneous	1624	1.16484e-15	0.0391265	6.40598e-15	0.214428	0.746446	0.776841	FALSE	rs6710875	0.4711	0.1382	21299	0.000866393	0.72069	0.978799	-1.67267	0.241467	0.1382	581	0.00722569	1.17133	0.756921	-0.187933	-1.8606	2.42782e-21	FALSE	FALSE
TMEM18	rs7579427	ALKAL2	ENSG00000189292.15	Adipose_Subcutaneous	1624	1.16484e-15	0.0391265	6.40598e-15	0.214428	0.746446	0.776841	FALSE	rs55799634	0.1538	0.747	21266	0.000546842	1.42624	0.986513	-1.14967	0.510809	0.747	581	0.00455358	0.657579	0.831683	-0.711139	-1.86081	2.42733e-21	FALSE	FALSE
TMEM18	rs7579427	ALKAL2	ENSG00000189292.15	Adipose_Subcutaneous	1624	1.16484e-15	0.0391265	6.40598e-15	0.214428	0.746446	0.776841	FALSE	rs12621004	0.1538	0.2531	21266	0.000546699	1.42624	0.986517	-1.14979	0.510809	0.2531	581	0.00455239	0.657579	0.83172	-0.71124	-1.86103	2.42678e-21	FALSE	FALSE
TMEM18	rs7579427	ALKAL2	ENSG00000189292.15	Adipose_Subcutaneous	1624	1.16484e-15	0.0391265	6.40598e-15	0.214428	0.746446	0.776841	FALSE	rs61431759	0.1538	0.7469	21266	0.000546699	1.42624	0.986517	-1.14979	0.510809	0.7469	581	0.00455239	0.657579	0.83172	-0.71124	-1.86103	2.42678e-21	FALSE	FALSE
TMEM18	rs7579427	ALKAL2	ENSG00000189292.15	Adipose_Subcutaneous	1624	1.16484e-15	0.0391265	6.40598e-15	0.214428	0.746446	0.776841	FALSE	rs6715703	0.7415	0.1049	20169	0.00116053	0.329868	0.971805	-1.73143	0.241563	0.1049	581	0.0091653	1.17109	0.710557	-0.132652	-1.86408	2.4194e-21	FALSE	FALSE
TMEM18	rs7579427	ALKAL2	ENSG00000189292.15	Adipose_Subcutaneous	1624	1.16484e-15	0.0391265	6.40598e-15	0.214428	0.746446	0.776841	FALSE	rs66955860	0.727	0.1068	20169	0.00114231	0.349119	0.972235	-1.73274	0.241563	0.1068	581	0.0090214	1.17109	0.713801	-0.136063	-1.8688	2.408e-21	FALSE	FALSE
TMEM18	rs7579427	ALKAL2	ENSG00000189292.15	Adipose_Subcutaneous	1624	1.16484e-15	0.0391265	6.40598e-15	0.214428	0.746446	0.776841	FALSE	rs7576110	0.468	0.7862	21303	0.000613772	0.725737	0.984888	-1.83675	0.158776	0.7862	581	0.0051198	1.4092	0.814633	-0.0338413	-1.87059	2.40369e-21	FALSE	FALSE
TMEM18	rs7579427	ALKAL2	ENSG00000189292.15	Adipose_Subcutaneous	1624	1.16484e-15	0.0391265	6.40598e-15	0.214428	0.746446	0.776841	FALSE	rs56327163	0.1564	0.2531	21266	0.000546699	1.41728	0.986517	-1.16235	0.510809	0.2531	581	0.00455239	0.657579	0.83172	-0.71124	-1.87359	2.3965e-21	FALSE	FALSE
TMEM18	rs7579427	ALKAL2	ENSG00000189292.15	Adipose_Subcutaneous	1624	1.16484e-15	0.0391265	6.40598e-15	0.214428	0.746446	0.776841	FALSE	rs11127495	0.628	0.1386	18425	0.000999109	0.484544	0.975631	-1.74269	0.218056	0.1386	581	0.00720818	1.23171	0.757367	-0.133595	-1.87628	2.39005e-21	FALSE	FALSE
TMEM18	rs7579427	ALKAL2	ENSG00000189292.15	Adipose_Subcutaneous	1624	1.16484e-15	0.0391265	6.40598e-15	0.214428	0.746446	0.776841	FALSE	rs11684076	0.1577	0.2531	21266	0.000546699	1.41285	0.986517	-1.16854	0.510809	0.2531	581	0.00455239	0.657579	0.83172	-0.71124	-1.87978	2.38171e-21	FALSE	FALSE
TMEM18	rs7579427	ALKAL2	ENSG00000189292.15	Adipose_Subcutaneous	1624	1.16484e-15	0.0391265	6.40598e-15	0.214428	0.746446	0.776841	FALSE	rs11692130	0.1577	0.7469	21266	0.000546699	1.41285	0.986517	-1.16854	0.510809	0.7469	581	0.00455239	0.657579	0.83172	-0.71124	-1.87978	2.38171e-21	FALSE	FALSE
TMEM18	rs7579427	ALKAL2	ENSG00000189292.15	Adipose_Subcutaneous	1624	1.16484e-15	0.0391265	6.40598e-15	0.214428	0.746446	0.776841	FALSE	rs80280827	0.3248	0.1167	20168	0.00105717	0.984642	0.974251	-1.35741	0.555565	0.1167	581	0.00834862	0.589442	0.729368	-0.526791	-1.8842	2.37122e-21	FALSE	FALSE
TMEM18	rs7579427	ALKAL2	ENSG00000189292.15	Adipose_Subcutaneous	1624	1.16484e-15	0.0391265	6.40598e-15	0.214428	0.746446	0.776841	FALSE	rs116376337	0.3364	0.1131	20166	0.0010865	0.961303	0.973556	-1.36652	0.555565	0.1131	581	0.00857939	0.589442	0.723952	-0.517825	-1.88435	2.37085e-21	FALSE	FALSE
TMEM18	rs7579427	ALKAL2	ENSG00000189292.15	Adipose_Subcutaneous	1624	1.16484e-15	0.0391265	6.40598e-15	0.214428	0.746446	0.776841	FALSE	rs60072188	0.279	0.8903	21170	0.00106298	1.08257	0.974113	-1.25621	0.8997	0.8903	581	0.00881152	0.12604	0.718585	-0.628255	-1.88446	2.37058e-21	FALSE	FALSE
TMEM18	rs7579427	ALKAL2	ENSG00000189292.15	Adipose_Subcutaneous	1624	1.16484e-15	0.0391265	6.40598e-15	0.214428	0.746446	0.776841	FALSE	rs11696041	0.1591	0.7469	21266	0.000546699	1.4081	0.986517	-1.17514	0.510809	0.7469	581	0.00455239	0.657579	0.83172	-0.71124	-1.88638	2.36604e-21	FALSE	FALSE
TMEM18	rs7579427	ALKAL2	ENSG00000189292.15	Adipose_Subcutaneous	1624	1.16484e-15	0.0391265	6.40598e-15	0.214428	0.746446	0.776841	FALSE	rs7580116	0.1591	0.2531	21266	0.000546699	1.4081	0.986517	-1.17514	0.510809	0.2531	581	0.00455239	0.657579	0.83172	-0.71124	-1.88638	2.36604e-21	FALSE	FALSE
TMEM18	rs7579427	ALKAL2	ENSG00000189292.15	Adipose_Subcutaneous	1624	1.16484e-15	0.0391265	6.40598e-15	0.214428	0.746446	0.776841	FALSE	rs114129789	0.913	0.0703	21138	0.00159084	0.109255	0.96175	-1.62607	0.386699	0.0703	581	0.0131673	0.865619	0.63083	-0.26191	-1.88798	2.36226e-21	FALSE	FALSE
TMEM18	rs7579427	ALKAL2	ENSG00000189292.15	Adipose_Subcutaneous	1624	1.16484e-15	0.0391265	6.40598e-15	0.214428	0.746446	0.776841	FALSE	rs12328703	0.5831	0.9247	21104	0.00149564	0.548862	0.963957	-1.51632	0.506049	0.9247	581	0.0123594	0.665002	0.64545	-0.375734	-1.89205	2.35265e-21	FALSE	FALSE
TMEM18	rs7579427	ALKAL2	ENSG00000189292.15	Adipose_Subcutaneous	1624	1.16484e-15	0.0391265	6.40598e-15	0.214428	0.746446	0.776841	FALSE	rs55800022	0.1604	0.747	21266	0.000546842	1.40373	0.986513	-1.18109	0.510809	0.747	581	0.00455358	0.657579	0.831683	-0.711139	-1.89223	2.35225e-21	FALSE	FALSE
TMEM18	rs7579427	ALKAL2	ENSG00000189292.15	Adipose_Subcutaneous	1624	1.16484e-15	0.0391265	6.40598e-15	0.214428	0.746446	0.776841	FALSE	rs56272636	0.1604	0.253	21266	0.000546842	1.40373	0.986513	-1.18109	0.510809	0.253	581	0.00455358	0.657579	0.831683	-0.711139	-1.89223	2.35225e-21	FALSE	FALSE
TMEM18	rs7579427	ALKAL2	ENSG00000189292.15	Adipose_Subcutaneous	1624	1.16484e-15	0.0391265	6.40598e-15	0.214428	0.746446	0.776841	FALSE	rs56086436	0.1604	0.7468	21266	0.000546556	1.40373	0.98652	-1.18134	0.510809	0.7468	581	0.0045512	0.657579	0.831756	-0.711341	-1.89268	2.35118e-21	FALSE	FALSE
TMEM18	rs7579427	ALKAL2	ENSG00000189292.15	Adipose_Subcutaneous	1624	1.16484e-15	0.0391265	6.40598e-15	0.214428	0.746446	0.776841	FALSE	rs2724861	0.137	0.5335	20999	0.000420537	1.48706	0.989596	-1.18862	0.408776	0.5335	581	0.00345786	0.82605	0.866789	-0.712182	-1.9008	2.33217e-21	FALSE	FALSE
TMEM18	rs7579427	ALKAL2	ENSG00000189292.15	Adipose_Subcutaneous	1624	1.16484e-15	0.0391265	6.40598e-15	0.214428	0.746446	0.776841	FALSE	rs12714416	0.131	0.2518	21278	0.000548257	1.51017	0.986479	-1.02686	0.861467	0.2518	581	0.00456794	0.174507	0.831242	-0.876987	-1.90385	2.32507e-21	FALSE	FALSE
TMEM18	rs7579427	ALKAL2	ENSG00000189292.15	Adipose_Subcutaneous	1624	1.16484e-15	0.0391265	6.40598e-15	0.214428	0.746446	0.776841	FALSE	rs12479270	0.1228	0.676	21008	0.000477653	1.54313	0.9882	-1.04324	0.643412	0.676	581	0.00392918	0.462934	0.851332	-0.861795	-1.90504	2.32231e-21	FALSE	FALSE
TMEM18	rs7579427	ALKAL2	ENSG00000189292.15	Adipose_Subcutaneous	1624	1.16484e-15	0.0391265	6.40598e-15	0.214428	0.746446	0.776841	FALSE	rs11127509	0.1631	0.7468	21266	0.000546556	1.39472	0.98652	-1.19377	0.510809	0.7468	581	0.0045512	0.657579	0.831756	-0.711341	-1.90511	2.32213e-21	FALSE	FALSE
TMEM18	rs7579427	ALKAL2	ENSG00000189292.15	Adipose_Subcutaneous	1624	1.16484e-15	0.0391265	6.40598e-15	0.214428	0.746446	0.776841	FALSE	rs11127510	0.1631	0.2532	21266	0.000546556	1.39472	0.98652	-1.19377	0.510809	0.2532	581	0.0045512	0.657579	0.831756	-0.711341	-1.90511	2.32213e-21	FALSE	FALSE
TMEM18	rs7579427	ALKAL2	ENSG00000189292.15	Adipose_Subcutaneous	1624	1.16484e-15	0.0391265	6.40598e-15	0.214428	0.746446	0.776841	FALSE	rs12616438	0.1631	0.2532	21266	0.000546556	1.39472	0.98652	-1.19377	0.510809	0.2532	581	0.0045512	0.657579	0.831756	-0.711341	-1.90511	2.32213e-21	FALSE	FALSE
TMEM18	rs7579427	ALKAL2	ENSG00000189292.15	Adipose_Subcutaneous	1624	1.16484e-15	0.0391265	6.40598e-15	0.214428	0.746446	0.776841	FALSE	rs12620950	0.1631	0.7468	21266	0.000546556	1.39472	0.98652	-1.19377	0.510809	0.7468	581	0.0045512	0.657579	0.831756	-0.711341	-1.90511	2.32213e-21	FALSE	FALSE
TMEM18	rs7579427	ALKAL2	ENSG00000189292.15	Adipose_Subcutaneous	1624	1.16484e-15	0.0391265	6.40598e-15	0.214428	0.746446	0.776841	FALSE	rs67069877	0.1631	0.7468	21266	0.000546556	1.39472	0.98652	-1.19377	0.510809	0.7468	581	0.0045512	0.657579	0.831756	-0.711341	-1.90511	2.32213e-21	FALSE	FALSE
TMEM18	rs7579427	ALKAL2	ENSG00000189292.15	Adipose_Subcutaneous	1624	1.16484e-15	0.0391265	6.40598e-15	0.214428	0.746446	0.776841	FALSE	rs2685244	0.3481	0.4173	20004	0.000451833	0.938281	0.98883	-1.81201	0.148367	0.4173	581	0.00353916	1.44532	0.864083	-0.0953381	-1.90735	2.31695e-21	FALSE	FALSE
TMEM18	rs7579427	ALKAL2	ENSG00000189292.15	Adipose_Subcutaneous	1624	1.16484e-15	0.0391265	6.40598e-15	0.214428	0.746446	0.776841	FALSE	rs4315562	0.1062	0.3494	21261	0.000454745	1.61551	0.988759	-0.953831	0.852615	0.3494	581	0.00378579	0.185783	0.855976	-0.954114	-1.90795	2.31556e-21	FALSE	FALSE
TMEM18	rs7579427	ALKAL2	ENSG00000189292.15	Adipose_Subcutaneous	1624	1.16484e-15	0.0391265	6.40598e-15	0.214428	0.746446	0.776841	FALSE	rs57926304	0.3378	0.8831	20168	0.0010556	0.958521	0.974288	-1.38284	0.555565	0.8831	581	0.00833623	0.589442	0.729661	-0.527282	-1.91012	2.31054e-21	FALSE	FALSE
TMEM18	rs7579427	ALKAL2	ENSG00000189292.15	Adipose_Subcutaneous	1624	1.16484e-15	0.0391265	6.40598e-15	0.214428	0.746446	0.776841	FALSE	rs2293083	0.131	0.2525	21278	0.000547249	1.51017	0.986503	-1.02774	0.890098	0.2525	581	0.00455954	0.13818	0.8315	-0.88247	-1.91021	2.31032e-21	FALSE	FALSE
TMEM18	rs7579427	ALKAL2	ENSG00000189292.15	Adipose_Subcutaneous	1624	1.16484e-15	0.0391265	6.40598e-15	0.214428	0.746446	0.776841	FALSE	rs11690630	0.1645	0.7468	21266	0.000546556	1.3901	0.98652	-1.20013	0.510809	0.7468	581	0.0045512	0.657579	0.831756	-0.711341	-1.91147	2.30743e-21	FALSE	FALSE
TMEM18	rs7579427	ALKAL2	ENSG00000189292.15	Adipose_Subcutaneous	1624	1.16484e-15	0.0391265	6.40598e-15	0.214428	0.746446	0.776841	FALSE	rs11690637	0.1645	0.7468	21266	0.000546556	1.3901	0.98652	-1.20013	0.510809	0.7468	581	0.0045512	0.657579	0.831756	-0.711341	-1.91147	2.30743e-21	FALSE	FALSE
TMEM18	rs7579427	ALKAL2	ENSG00000189292.15	Adipose_Subcutaneous	1624	1.16484e-15	0.0391265	6.40598e-15	0.214428	0.746446	0.776841	FALSE	rs7575263	0.1645	0.2532	21266	0.000546556	1.3901	0.98652	-1.20013	0.510809	0.2532	581	0.0045512	0.657579	0.831756	-0.711341	-1.91147	2.30743e-21	FALSE	FALSE
TMEM18	rs7579427	ALKAL2	ENSG00000189292.15	Adipose_Subcutaneous	1624	1.16484e-15	0.0391265	6.40598e-15	0.214428	0.746446	0.776841	FALSE	rs76842011	0.3302	0.8921	20154	0.0011329	0.973711	0.972458	-1.33501	0.714687	0.8921	581	0.00894044	0.365569	0.715639	-0.580936	-1.91595	2.29711e-21	FALSE	FALSE
TMEM18	rs7579427	ALKAL2	ENSG00000189292.15	Adipose_Subcutaneous	1624	1.16484e-15	0.0391265	6.40598e-15	0.214428	0.746446	0.776841	FALSE	rs11684259	0.1659	0.2531	21266	0.000546699	1.3855	0.986517	-1.20629	0.510809	0.2531	581	0.00455239	0.657579	0.83172	-0.71124	-1.91753	2.29347e-21	FALSE	FALSE
TMEM18	rs7579427	ALKAL2	ENSG00000189292.15	Adipose_Subcutaneous	1624	1.16484e-15	0.0391265	6.40598e-15	0.214428	0.746446	0.776841	FALSE	rs11692124	0.1659	0.7468	21266	0.000546556	1.3855	0.98652	-1.20642	0.510809	0.7468	581	0.0045512	0.657579	0.831756	-0.711341	-1.91776	2.29295e-21	FALSE	FALSE
TMEM18	rs7579427	ALKAL2	ENSG00000189292.15	Adipose_Subcutaneous	1624	1.16484e-15	0.0391265	6.40598e-15	0.214428	0.746446	0.776841	FALSE	rs11692256	0.1659	0.7468	21266	0.000546556	1.3855	0.98652	-1.20642	0.510809	0.7468	581	0.0045512	0.657579	0.831756	-0.711341	-1.91776	2.29295e-21	FALSE	FALSE
TMEM18	rs7579427	ALKAL2	ENSG00000189292.15	Adipose_Subcutaneous	1624	1.16484e-15	0.0391265	6.40598e-15	0.214428	0.746446	0.776841	FALSE	rs4458240	0.1659	0.7468	21266	0.000546556	1.3855	0.98652	-1.20642	0.510809	0.7468	581	0.0045512	0.657579	0.831756	-0.711341	-1.91776	2.29295e-21	FALSE	FALSE
TMEM18	rs7579427	ALKAL2	ENSG00000189292.15	Adipose_Subcutaneous	1624	1.16484e-15	0.0391265	6.40598e-15	0.214428	0.746446	0.776841	FALSE	rs4854374	0.1659	0.7468	21266	0.000546556	1.3855	0.98652	-1.20642	0.510809	0.7468	581	0.0045512	0.657579	0.831756	-0.711341	-1.91776	2.29295e-21	FALSE	FALSE
TMEM18	rs7579427	ALKAL2	ENSG00000189292.15	Adipose_Subcutaneous	1624	1.16484e-15	0.0391265	6.40598e-15	0.214428	0.746446	0.776841	FALSE	rs7578104	0.1659	0.2532	21266	0.000546556	1.3855	0.98652	-1.20642	0.510809	0.2532	581	0.0045512	0.657579	0.831756	-0.711341	-1.91776	2.29295e-21	FALSE	FALSE
TMEM18	rs7579427	ALKAL2	ENSG00000189292.15	Adipose_Subcutaneous	1624	1.16484e-15	0.0391265	6.40598e-15	0.214428	0.746446	0.776841	FALSE	rs9677987	0.2501	0.1255	21324	0.00093911	1.15011	0.977061	-1.24125	0.991931	0.1255	581	0.00784134	0.0101132	0.741562	-0.676513	-1.91777	2.29294e-21	FALSE	FALSE
TMEM18	rs7579427	ALKAL2	ENSG00000189292.15	Adipose_Subcutaneous	1624	1.16484e-15	0.0391265	6.40598e-15	0.214428	0.746446	0.776841	FALSE	rs2293084	0.1633	0.4597	20896	0.000423463	1.39406	0.989524	-1.31783	0.335706	0.4597	581	0.00346485	0.962684	0.866556	-0.605492	-1.92332	2.28023e-21	FALSE	FALSE
TMEM18	rs7579427	ALKAL2	ENSG00000189292.15	Adipose_Subcutaneous	1624	1.16484e-15	0.0391265	6.40598e-15	0.214428	0.746446	0.776841	FALSE	rs56154351	0.1673	0.2532	21266	0.000546556	1.38093	0.98652	-1.21265	0.510809	0.2532	581	0.0045512	0.657579	0.831756	-0.711341	-1.92399	2.2787e-21	FALSE	FALSE
TMEM18	rs7579427	ALKAL2	ENSG00000189292.15	Adipose_Subcutaneous	1624	1.16484e-15	0.0391265	6.40598e-15	0.214428	0.746446	0.776841	FALSE	rs56154523	0.1673	0.2532	21266	0.000546556	1.38093	0.98652	-1.21265	0.510809	0.2532	581	0.0045512	0.657579	0.831756	-0.711341	-1.92399	2.2787e-21	FALSE	FALSE
TMEM18	rs7579427	ALKAL2	ENSG00000189292.15	Adipose_Subcutaneous	1624	1.16484e-15	0.0391265	6.40598e-15	0.214428	0.746446	0.776841	FALSE	rs72760991	0.1673	0.2532	21266	0.000546556	1.38093	0.98652	-1.21265	0.510809	0.2532	581	0.0045512	0.657579	0.831756	-0.711341	-1.92399	2.2787e-21	FALSE	FALSE
TMEM18	rs7579427	ALKAL2	ENSG00000189292.15	Adipose_Subcutaneous	1624	1.16484e-15	0.0391265	6.40598e-15	0.214428	0.746446	0.776841	FALSE	rs72760990	0.1673	0.2533	21266	0.000546414	1.38093	0.986524	-1.21278	0.510809	0.2533	581	0.00455001	0.657579	0.831793	-0.711441	-1.92422	2.27819e-21	FALSE	FALSE
TMEM18	rs7579427	ALKAL2	ENSG00000189292.15	Adipose_Subcutaneous	1624	1.16484e-15	0.0391265	6.40598e-15	0.214428	0.746446	0.776841	FALSE	rs4450634	0.1105	0.6508	21261	0.000454866	1.59595	0.988756	-0.984761	0.811468	0.6508	581	0.0037868	0.238533	0.855943	-0.944422	-1.92918	2.2669e-21	FALSE	FALSE
TMEM18	rs7579427	ALKAL2	ENSG00000189292.15	Adipose_Subcutaneous	1624	1.16484e-15	0.0391265	6.40598e-15	0.214428	0.746446	0.776841	FALSE	rs55671212	0.1687	0.7468	21266	0.000546556	1.37639	0.98652	-1.21882	0.510809	0.7468	581	0.0045512	0.657579	0.831756	-0.711341	-1.93016	2.26468e-21	FALSE	FALSE
TMEM18	rs7579427	ALKAL2	ENSG00000189292.15	Adipose_Subcutaneous	1624	1.16484e-15	0.0391265	6.40598e-15	0.214428	0.746446	0.776841	FALSE	rs56138963	0.1687	0.7468	21266	0.000546556	1.37639	0.98652	-1.21882	0.510809	0.7468	581	0.0045512	0.657579	0.831756	-0.711341	-1.93016	2.26468e-21	FALSE	FALSE
TMEM18	rs7579427	ALKAL2	ENSG00000189292.15	Adipose_Subcutaneous	1624	1.16484e-15	0.0391265	6.40598e-15	0.214428	0.746446	0.776841	FALSE	rs1329482423	0.1094	0.6505	21261	0.000454685	1.6009	0.988761	-0.977135	0.870541	0.6505	581	0.00378529	0.162971	0.855992	-0.957576	-1.93471	2.25441e-21	FALSE	FALSE
TMEM18	rs7579427	ALKAL2	ENSG00000189292.15	Adipose_Subcutaneous	1624	1.16484e-15	0.0391265	6.40598e-15	0.214428	0.746446	0.776841	FALSE	rs4375894	0.1094	0.6505	21261	0.000454685	1.6009	0.988761	-0.977135	0.870541	0.6505	581	0.00378529	0.162971	0.855992	-0.957576	-1.93471	2.25441e-21	FALSE	FALSE
TMEM18	rs7579427	ALKAL2	ENSG00000189292.15	Adipose_Subcutaneous	1624	1.16484e-15	0.0391265	6.40598e-15	0.214428	0.746446	0.776841	FALSE	rs6748794	0.5316	0.4008	21255	0.000430554	0.625565	0.989351	-2.07755	0.104871	0.4008	581	0.00358339	1.62168	0.862618	0.141787	-1.93576	2.25204e-21	FALSE	FALSE
TMEM18	rs7579427	ALKAL2	ENSG00000189292.15	Adipose_Subcutaneous	1624	1.16484e-15	0.0391265	6.40598e-15	0.214428	0.746446	0.776841	FALSE	rs115132111	0.965	0.0686	21050	0.00163409	0.0438801	0.960751	-1.61799	0.46175	0.0686	581	0.0134689	0.735968	0.62554	-0.321723	-1.93971	2.24316e-21	FALSE	FALSE
TMEM18	rs7579427	ALKAL2	ENSG00000189292.15	Adipose_Subcutaneous	1624	1.16484e-15	0.0391265	6.40598e-15	0.214428	0.746446	0.776841	FALSE	rs4268954	0.1105	0.3493	21261	0.000454805	1.59595	0.988758	-0.984825	0.870822	0.3493	581	0.0037863	0.162614	0.855959	-0.957513	-1.94234	2.23728e-21	FALSE	FALSE
TMEM18	rs7579427	ALKAL2	ENSG00000189292.15	Adipose_Subcutaneous	1624	1.16484e-15	0.0391265	6.40598e-15	0.214428	0.746446	0.776841	FALSE	rs2709556	0.5029	0.5702	20099	0.000446191	0.669934	0.988968	-2.03156	0.112942	0.5702	581	0.00351156	1.58511	0.865	0.085444	-1.94612	2.22884e-21	FALSE	FALSE
TMEM18	rs7579427	ALKAL2	ENSG00000189292.15	Adipose_Subcutaneous	1624	1.16484e-15	0.0391265	6.40598e-15	0.214428	0.746446	0.776841	FALSE	rs10865546	0.2781	0.1257	21322	0.000937918	1.0846	0.977089	-1.31337	0.738961	0.1257	581	0.00783066	0.33323	0.741824	-0.63587	-1.94924	2.22188e-21	FALSE	FALSE
TMEM18	rs7579427	ALKAL2	ENSG00000189292.15	Adipose_Subcutaneous	1624	1.16484e-15	0.0391265	6.40598e-15	0.214428	0.746446	0.776841	FALSE	rs10181982	0.2711	0.878	21301	0.000963239	1.10053	0.976485	-1.28372	0.940919	0.878	581	0.00803414	0.0741148	0.73688	-0.665549	-1.94927	2.22183e-21	FALSE	FALSE
TMEM18	rs7579427	ALKAL2	ENSG00000189292.15	Adipose_Subcutaneous	1624	1.16484e-15	0.0391265	6.40598e-15	0.214428	0.746446	0.776841	FALSE	rs72490773	0.3581	0.1073	20154	0.00113847	0.918992	0.972326	-1.38304	0.6919	0.1073	581	0.00898439	0.396278	0.71464	-0.570889	-1.95393	2.21149e-21	FALSE	FALSE
TMEM18	rs7579427	ALKAL2	ENSG00000189292.15	Adipose_Subcutaneous	1624	1.16484e-15	0.0391265	6.40598e-15	0.214428	0.746446	0.776841	FALSE	rs72778225	0.4824	0.9132	21326	0.00130015	0.702448	0.968519	-1.49024	0.600443	0.9132	581	0.010857	0.523764	0.674522	-0.46871	-1.95895	2.20041e-21	FALSE	FALSE
TMEM18	rs7579427	ALKAL2	ENSG00000189292.15	Adipose_Subcutaneous	1624	1.16484e-15	0.0391265	6.40598e-15	0.214428	0.746446	0.776841	FALSE	rs61062953	0.1687	0.2532	21266	0.000546556	1.37639	0.98652	-1.21882	0.547173	0.2532	581	0.0045512	0.602002	0.831756	-0.740454	-1.95928	2.1997e-21	FALSE	FALSE
TMEM18	rs7579427	ALKAL2	ENSG00000189292.15	Adipose_Subcutaneous	1624	1.16484e-15	0.0391265	6.40598e-15	0.214428	0.746446	0.776841	FALSE	rs12987038	0.176	0.7657	20298	0.000603538	1.35317	0.985136	-1.20247	0.615208	0.7657	581	0.00479693	0.502653	0.824269	-0.765269	-1.96774	2.18117e-21	FALSE	FALSE
TMEM18	rs7579427	ALKAL2	ENSG00000189292.15	Adipose_Subcutaneous	1624	1.16484e-15	0.0391265	6.40598e-15	0.214428	0.746446	0.776841	FALSE	rs7562792	0.115	0.3484	21261	0.00045535	1.57611	0.988744	-1.01536	0.852615	0.3484	581	0.00379083	0.185783	0.855812	-0.953548	-1.96891	2.17862e-21	FALSE	FALSE
TMEM18	rs7579427	ALKAL2	ENSG00000189292.15	Adipose_Subcutaneous	1624	1.16484e-15	0.0391265	6.40598e-15	0.214428	0.746446	0.776841	FALSE	rs971999	0.2767	0.1257	21323	0.000937874	1.08776	0.97709	-1.31004	0.83681	0.1257	581	0.00783066	0.205976	0.741824	-0.66132	-1.97136	2.17329e-21	FALSE	FALSE
TMEM18	rs7579427	ALKAL2	ENSG00000189292.15	Adipose_Subcutaneous	1624	1.16484e-15	0.0391265	6.40598e-15	0.214428	0.746446	0.776841	FALSE	rs6733672	0.115	0.6326	21273	0.00044452	1.57611	0.989009	-1.02693	0.804928	0.6326	581	0.00370276	0.246974	0.858688	-0.952205	-1.97914	2.15645e-21	FALSE	FALSE
TMEM18	rs7579427	ALKAL2	ENSG00000189292.15	Adipose_Subcutaneous	1624	1.16484e-15	0.0391265	6.40598e-15	0.214428	0.746446	0.776841	FALSE	rs4359695	0.1173	0.6513	21261	0.000455168	1.56621	0.988749	-1.03094	0.849021	0.6513	581	0.00378932	0.190368	0.855861	-0.95298	-1.98392	2.14616e-21	FALSE	FALSE
TMEM18	rs7579427	ALKAL2	ENSG00000189292.15	Adipose_Subcutaneous	1624	1.16484e-15	0.0391265	6.40598e-15	0.214428	0.746446	0.776841	FALSE	rs4538239	0.1173	0.6513	21261	0.000455168	1.56621	0.988749	-1.03094	0.852615	0.6513	581	0.00378932	0.185783	0.855861	-0.953718	-1.98466	2.14458e-21	FALSE	FALSE
TMEM18	rs7579427	ALKAL2	ENSG00000189292.15	Adipose_Subcutaneous	1624	1.16484e-15	0.0391265	6.40598e-15	0.214428	0.746446	0.776841	FALSE	rs4854370	0.1577	0.7466	21266	0.000546271	1.41285	0.986527	-1.16892	0.673132	0.7466	581	0.00454883	0.421853	0.831829	-0.817371	-1.98629	2.14108e-21	FALSE	FALSE
TMEM18	rs7579427	ALKAL2	ENSG00000189292.15	Adipose_Subcutaneous	1624	1.16484e-15	0.0391265	6.40598e-15	0.214428	0.746446	0.776841	FALSE	rs12621155	0.3566	0.1033	21090	0.00112503	0.921863	0.972644	-1.38611	0.900449	0.1033	581	0.00929066	0.125094	0.707755	-0.609544	-1.99566	2.12112e-21	FALSE	FALSE
TMEM18	rs7579427	ALKAL2	ENSG00000189292.15	Adipose_Subcutaneous	1624	1.16484e-15	0.0391265	6.40598e-15	0.214428	0.746446	0.776841	FALSE	rs73143802	0.1173	0.3488	21261	0.000455108	1.56621	0.98875	-1.031	0.971692	0.3488	581	0.00378881	0.0354863	0.855877	-0.968007	-1.99901	2.11402e-21	FALSE	FALSE
TMEM18	rs7579427	ALKAL2	ENSG00000189292.15	Adipose_Subcutaneous	1624	1.16484e-15	0.0391265	6.40598e-15	0.214428	0.746446	0.776841	FALSE	rs4452186	0.7105	0.6737	20100	0.000497404	0.371185	0.987718	-2.13175	0.110317	0.6737	581	0.00391481	1.59677	0.851795	0.13132	-2.00043	2.11101e-21	FALSE	FALSE
TMEM18	rs7579427	ALKAL2	ENSG00000189292.15	Adipose_Subcutaneous	1624	1.16484e-15	0.0391265	6.40598e-15	0.214428	0.746446	0.776841	FALSE	rs1320333	0.5444	0.1028	21319	0.00111774	0.606173	0.972816	-1.62384	0.424674	0.1028	581	0.00933064	0.798339	0.706866	-0.388304	-2.01214	2.08643e-21	FALSE	FALSE
TMEM18	rs7579427	ALKAL2	ENSG00000189292.15	Adipose_Subcutaneous	1624	1.16484e-15	0.0391265	6.40598e-15	0.214428	0.746446	0.776841	FALSE	rs79841299	0.4669	0.0975	20158	0.00123905	0.727532	0.969954	-1.49582	0.64266	0.0975	581	0.00978007	0.463983	0.697024	-0.522024	-2.01784	2.07457e-21	FALSE	FALSE
TMEM18	rs7579427	ALKAL2	ENSG00000189292.15	Adipose_Subcutaneous	1624	1.16484e-15	0.0391265	6.40598e-15	0.214428	0.746446	0.776841	FALSE	rs4854350	0.1869	0.3053	21270	0.000487188	1.31981	0.987967	-1.34958	0.42407	0.3053	581	0.00405761	0.79938	0.847215	-0.668673	-2.01825	2.07372e-21	FALSE	FALSE
TMEM18	rs7579427	ALKAL2	ENSG00000189292.15	Adipose_Subcutaneous	1624	1.16484e-15	0.0391265	6.40598e-15	0.214428	0.746446	0.776841	FALSE	rs56314013	0.1169	0.6289	21273	0.000442677	1.56792	0.989054	-1.04167	0.94099	0.6289	581	0.00368741	0.0740256	0.859192	-0.977823	-2.01949	2.07116e-21	FALSE	FALSE
TMEM18	rs7579427	ALKAL2	ENSG00000189292.15	Adipose_Subcutaneous	1624	1.16484e-15	0.0391265	6.40598e-15	0.214428	0.746446	0.776841	FALSE	rs6753678	0.1929	0.7448	20910	0.000552986	1.30205	0.986364	-1.31141	0.510809	0.7448	581	0.00452766	0.657579	0.832481	-0.713342	-2.02475	2.06029e-21	FALSE	FALSE
TMEM18	rs7579427	ALKAL2	ENSG00000189292.15	Adipose_Subcutaneous	1624	1.16484e-15	0.0391265	6.40598e-15	0.214428	0.746446	0.776841	FALSE	rs4854278	0.7317	0.2164	21269	0.000609382	0.342865	0.984994	-2.04176	0.146784	0.2164	581	0.00507507	1.45099	0.815954	0.0126522	-2.02911	2.05134e-21	FALSE	FALSE
TMEM18	rs7579427	ALKAL2	ENSG00000189292.15	Adipose_Subcutaneous	1624	1.16484e-15	0.0391265	6.40598e-15	0.214428	0.746446	0.776841	FALSE	rs6548253	0.1244	0.3519	21259	0.000453299	1.53656	0.988795	-1.07839	0.852615	0.3519	581	0.0037734	0.185783	0.85638	-0.955511	-2.0339	2.04153e-21	FALSE	FALSE
TMEM18	rs7579427	ALKAL2	ENSG00000189292.15	Adipose_Subcutaneous	1624	1.16484e-15	0.0391265	6.40598e-15	0.214428	0.746446	0.776841	FALSE	rs77507940	0.6346	0.077	21325	0.00145013	0.475262	0.965015	-1.56743	0.683579	0.077	581	0.0121088	0.407584	0.650123	-0.471087	-2.03852	2.03212e-21	FALSE	FALSE
TMEM18	rs7579427	ALKAL2	ENSG00000189292.15	Adipose_Subcutaneous	1624	1.16484e-15	0.0391265	6.40598e-15	0.214428	0.746446	0.776841	FALSE	rs77021294	0.6403	0.077	21325	0.00145013	0.467279	0.965015	-1.57106	0.683579	0.077	581	0.0121088	0.407584	0.650123	-0.471087	-2.04215	2.02476e-21	FALSE	FALSE
TMEM18	rs7579427	ALKAL2	ENSG00000189292.15	Adipose_Subcutaneous	1624	1.16484e-15	0.0391265	6.40598e-15	0.214428	0.746446	0.776841	FALSE	rs34890779	0.1847	0.2539	21266	0.000545561	1.32642	0.986545	-1.28632	0.585111	0.2539	581	0.00454291	0.545934	0.832011	-0.76794	-2.05426	2.00038e-21	FALSE	FALSE
TMEM18	rs7579427	ALKAL2	ENSG00000189292.15	Adipose_Subcutaneous	1624	1.16484e-15	0.0391265	6.40598e-15	0.214428	0.746446	0.776841	FALSE	rs6548255	0.1251	0.389	21274	0.000434659	1.53371	0.98925	-1.10294	0.773996	0.389	581	0.00362079	0.287152	0.861383	-0.952507	-2.05545	1.998e-21	FALSE	FALSE
TMEM18	rs7579427	ALKAL2	ENSG00000189292.15	Adipose_Subcutaneous	1624	1.16484e-15	0.0391265	6.40598e-15	0.214428	0.746446	0.776841	FALSE	rs12465841	0.1271	0.6111	21274	0.0004347	1.52564	0.989249	-1.11512	0.746092	0.6111	581	0.00362113	0.323797	0.861372	-0.942825	-2.05794	1.99303e-21	FALSE	FALSE
TMEM18	rs7579427	ALKAL2	ENSG00000189292.15	Adipose_Subcutaneous	1624	1.16484e-15	0.0391265	6.40598e-15	0.214428	0.746446	0.776841	FALSE	rs2685246	0.2105	0.1894	21295	0.00067224	1.25219	0.983472	-1.28031	0.808995	0.1894	581	0.00560541	0.241723	0.800558	-0.782727	-2.06304	1.98291e-21	FALSE	FALSE
TMEM18	rs7579427	ALKAL2	ENSG00000189292.15	Adipose_Subcutaneous	1624	1.16484e-15	0.0391265	6.40598e-15	0.214428	0.746446	0.776841	FALSE	rs4292124	0.2572	0.1585	21299	0.000773653	1.13303	0.981026	-1.35263	0.749872	0.1585	581	0.00645224	0.318808	0.777142	-0.711116	-2.06375	1.9815e-21	FALSE	FALSE
TMEM18	rs7579427	ALKAL2	ENSG00000189292.15	Adipose_Subcutaneous	1624	1.16484e-15	0.0391265	6.40598e-15	0.214428	0.746446	0.776841	FALSE	rs6748161	0.1868	0.7464	20278	0.000572588	1.3201	0.985887	-1.2713	0.636143	0.7464	581	0.00454646	0.473098	0.831902	-0.798505	-2.0698	1.96953e-21	FALSE	FALSE
TMEM18	rs7579427	ALKAL2	ENSG00000189292.15	Adipose_Subcutaneous	1624	1.16484e-15	0.0391265	6.40598e-15	0.214428	0.746446	0.776841	FALSE	rs58036464	0.1877	0.7463	21266	0.000545844	1.31741	0.986538	-1.29782	0.636143	0.7463	581	0.00454527	0.473098	0.831938	-0.798609	-2.09643	1.91778e-21	FALSE	FALSE
TMEM18	rs7579427	ALKAL2	ENSG00000189292.15	Adipose_Subcutaneous	1624	1.16484e-15	0.0391265	6.40598e-15	0.214428	0.746446	0.776841	FALSE	rs2293085	0.5351	0.5914	21258	0.000427845	0.62024	0.989417	-2.08394	0.131459	0.5914	581	0.00356135	1.50837	0.863348	-0.0130174	-2.09696	1.91676e-21	FALSE	FALSE
TMEM18	rs7579427	ALKAL2	ENSG00000189292.15	Adipose_Subcutaneous	1624	1.16484e-15	0.0391265	6.40598e-15	0.214428	0.746446	0.776841	FALSE	rs1234256470	0.2227	0.7462	20643	0.000562172	1.21938	0.98614	-1.40625	0.489252	0.7462	581	0.00454409	0.691499	0.831975	-0.692907	-2.09916	1.91255e-21	FALSE	FALSE
TMEM18	rs7579427	ALKAL2	ENSG00000189292.15	Adipose_Subcutaneous	1624	1.16484e-15	0.0391265	6.40598e-15	0.214428	0.746446	0.776841	FALSE	rs6750188	0.2227	0.7462	20643	0.000562172	1.21938	0.98614	-1.40625	0.489252	0.7462	581	0.00454409	0.691499	0.831975	-0.692907	-2.09916	1.91255e-21	FALSE	FALSE
TMEM18	rs7579427	ALKAL2	ENSG00000189292.15	Adipose_Subcutaneous	1624	1.16484e-15	0.0391265	6.40598e-15	0.214428	0.746446	0.776841	FALSE	rs4386358	0.2176	0.7462	20643	0.000562172	1.23294	0.98614	-1.38986	0.510809	0.7462	581	0.00454409	0.657579	0.831975	-0.711944	-2.10181	1.9075e-21	FALSE	FALSE
TMEM18	rs7579427	ALKAL2	ENSG00000189292.15	Adipose_Subcutaneous	1624	1.16484e-15	0.0391265	6.40598e-15	0.214428	0.746446	0.776841	FALSE	rs12477985	0.8987	0.0752	21069	0.00149996	0.127304	0.963856	-1.65232	0.65949	0.0752	581	0.0123745	0.440617	0.64517	-0.455431	-2.10775	1.8962e-21	FALSE	FALSE
TMEM18	rs7579427	ALKAL2	ENSG00000189292.15	Adipose_Subcutaneous	1624	1.16484e-15	0.0391265	6.40598e-15	0.214428	0.746446	0.776841	FALSE	rs7598846	0.7564	0.6731	20099	0.000496958	0.310212	0.987729	-2.15271	0.125674	0.6731	581	0.0039111	1.53139	0.851914	0.0439483	-2.10876	1.89427e-21	FALSE	FALSE
TMEM18	rs7579427	ALKAL2	ENSG00000189292.15	Adipose_Subcutaneous	1624	1.16484e-15	0.0391265	6.40598e-15	0.214428	0.746446	0.776841	FALSE	rs6734782	0.8373	0.0974	21314	0.00117292	0.205348	0.971512	-1.75866	0.41268	0.0974	581	0.00978903	0.819187	0.696831	-0.362923	-2.12158	1.87015e-21	FALSE	FALSE
TMEM18	rs7579427	ALKAL2	ENSG00000189292.15	Adipose_Subcutaneous	1624	1.16484e-15	0.0391265	6.40598e-15	0.214428	0.746446	0.776841	FALSE	rs34861526	0.9868	0.1961	21295	0.000654683	0.0165445	0.983896	-2.06422	0.170093	0.1961	581	0.00545901	1.37191	0.804749	-0.0594168	-2.12364	1.8663e-21	FALSE	FALSE
TMEM18	rs7579427	ALKAL2	ENSG00000189292.15	Adipose_Subcutaneous	1624	1.16484e-15	0.0391265	6.40598e-15	0.214428	0.746446	0.776841	FALSE	rs56715330	0.197	0.2537	21266	0.000545844	1.29015	0.986538	-1.33289	0.636143	0.2537	581	0.00454527	0.473098	0.831938	-0.798609	-2.1315	1.85169e-21	FALSE	FALSE
TMEM18	rs7579427	ALKAL2	ENSG00000189292.15	Adipose_Subcutaneous	1624	1.16484e-15	0.0391265	6.40598e-15	0.214428	0.746446	0.776841	FALSE	rs56366542	0.197	0.2537	21266	0.000545844	1.29015	0.986538	-1.33289	0.638553	0.2537	581	0.00454527	0.469723	0.831938	-0.799933	-2.13283	1.84924e-21	FALSE	FALSE
TMEM18	rs7579427	ALKAL2	ENSG00000189292.15	Adipose_Subcutaneous	1624	1.16484e-15	0.0391265	6.40598e-15	0.214428	0.746446	0.776841	FALSE	rs55715293	0.5349	0.5978	21255	0.00043006	0.620544	0.989363	-2.08121	0.143048	0.5978	581	0.00357928	1.46453	0.862754	-0.067746	-2.14896	1.81964e-21	FALSE	FALSE
TMEM18	rs7579427	ALKAL2	ENSG00000189292.15	Adipose_Subcutaneous	1624	1.16484e-15	0.0391265	6.40598e-15	0.214428	0.746446	0.776841	FALSE	rs62103596	0.5316	0.2537	21271	0.000545716	0.625565	0.986541	-1.96101	0.195237	0.2537	581	0.00454527	1.29524	0.831938	-0.193862	-2.15487	1.80891e-21	FALSE	FALSE
TMEM18	rs7579427	ALKAL2	ENSG00000189292.15	Adipose_Subcutaneous	1624	1.16484e-15	0.0391265	6.40598e-15	0.214428	0.746446	0.776841	FALSE	rs4854319	0.3145	0.15	21301	0.000809242	1.00582	0.98017	-1.46447	0.744265	0.15	581	0.00674969	0.326211	0.769239	-0.692258	-2.15673	1.80556e-21	FALSE	FALSE
TMEM18	rs7579427	ALKAL2	ENSG00000189292.15	Adipose_Subcutaneous	1624	1.16484e-15	0.0391265	6.40598e-15	0.214428	0.746446	0.776841	FALSE	rs2685227	0.1989	0.5242	21257	0.000414539	1.28469	0.989743	-1.47314	0.396108	0.5242	581	0.00345042	0.848593	0.867038	-0.696664	-2.1698	1.78211e-21	FALSE	FALSE
TMEM18	rs7579427	ALKAL2	ENSG00000189292.15	Adipose_Subcutaneous	1624	1.16484e-15	0.0391265	6.40598e-15	0.214428	0.746446	0.776841	FALSE	rs4380275	0.1512	0.6506	20994	0.000460528	1.43531	0.988618	-1.21953	0.852615	0.6506	581	0.00378579	0.185783	0.855976	-0.954114	-2.17364	1.77528e-21	FALSE	FALSE
TMEM18	rs7579427	ALKAL2	ENSG00000189292.15	Adipose_Subcutaneous	1624	1.16484e-15	0.0391265	6.40598e-15	0.214428	0.746446	0.776841	FALSE	rs4854318	0.1715	0.2967	20288	0.000519148	1.3674	0.987188	-1.25576	0.892429	0.2967	581	0.00412416	0.135231	0.845097	-0.924751	-2.18051	1.76313e-21	FALSE	FALSE
TMEM18	rs7579427	ALKAL2	ENSG00000189292.15	Adipose_Subcutaneous	1624	1.16484e-15	0.0391265	6.40598e-15	0.214428	0.746446	0.776841	FALSE	rs4854357	0.5677	0.2535	21272	0.000545975	0.571442	0.986534	-1.99274	0.195237	0.2535	581	0.00454764	1.29524	0.831866	-0.193706	-2.18644	1.7527e-21	FALSE	FALSE
TMEM18	rs7579427	ALKAL2	ENSG00000189292.15	Adipose_Subcutaneous	1624	1.16484e-15	0.0391265	6.40598e-15	0.214428	0.746446	0.776841	FALSE	rs66663409	0.6245	0.0905	21325	0.00125213	0.489483	0.969647	-1.63127	0.884583	0.0905	581	0.0104554	0.145162	0.68274	-0.566823	-2.19809	1.7324e-21	FALSE	FALSE
TMEM18	rs7579427	ALKAL2	ENSG00000189292.15	Adipose_Subcutaneous	1624	1.16484e-15	0.0391265	6.40598e-15	0.214428	0.746446	0.776841	FALSE	rs1320364	0.2079	0.5234	21257	0.000414476	1.25936	0.989744	-1.5051	0.396108	0.5234	581	0.0034499	0.848593	0.867055	-0.696724	-2.20183	1.72594e-21	FALSE	FALSE
TMEM18	rs7579427	ALKAL2	ENSG00000189292.15	Adipose_Subcutaneous	1624	1.16484e-15	0.0391265	6.40598e-15	0.214428	0.746446	0.776841	FALSE	rs1320365	0.2079	0.5234	21257	0.000414476	1.25936	0.989744	-1.5051	0.396108	0.5234	581	0.0034499	0.848593	0.867055	-0.696724	-2.20183	1.72594e-21	FALSE	FALSE
TMEM18	rs7579427	ALKAL2	ENSG00000189292.15	Adipose_Subcutaneous	1624	1.16484e-15	0.0391265	6.40598e-15	0.214428	0.746446	0.776841	FALSE	rs6729766	0.5738	0.2574	20288	0.000566743	0.562464	0.986029	-1.97943	0.20464	0.2574	581	0.00450226	1.26844	0.833264	-0.225333	-2.20476	1.72089e-21	FALSE	FALSE
TMEM18	rs7579427	ALKAL2	ENSG00000189292.15	Adipose_Subcutaneous	1624	1.16484e-15	0.0391265	6.40598e-15	0.214428	0.746446	0.776841	FALSE	rs2724925	0.2098	0.4767	21257	0.000414468	1.25412	0.989745	-1.51164	0.396108	0.4767	581	0.00344983	0.848593	0.867058	-0.696732	-2.20837	1.71469e-21	FALSE	FALSE
TMEM18	rs7579427	ALKAL2	ENSG00000189292.15	Adipose_Subcutaneous	1624	1.16484e-15	0.0391265	6.40598e-15	0.214428	0.746446	0.776841	FALSE	rs4374407	0.6828	0.0966	20966	0.0012012	0.408645	0.970845	-1.68651	0.659331	0.0966	581	0.00986136	0.440837	0.695274	-0.526612	-2.21312	1.70655e-21	FALSE	FALSE
TMEM18	rs7579427	ALKAL2	ENSG00000189292.15	Adipose_Subcutaneous	1624	1.16484e-15	0.0391265	6.40598e-15	0.214428	0.746446	0.776841	FALSE	rs6757749	0.6855	0.2567	21009	0.000548268	0.404969	0.986479	-2.07085	0.182243	0.2567	581	0.00451028	1.33388	0.833016	-0.153862	-2.22471	1.68689e-21	FALSE	FALSE
TMEM18	rs7579427	ALKAL2	ENSG00000189292.15	Adipose_Subcutaneous	1624	1.16484e-15	0.0391265	6.40598e-15	0.214428	0.746446	0.776841	FALSE	rs11691220	0.5514	0.7479	21272	0.000547979	0.595664	0.986486	-1.97699	0.214636	0.7479	581	0.00456433	1.24092	0.831352	-0.249881	-2.22687	1.68325e-21	FALSE	FALSE
TMEM18	rs7579427	ALKAL2	ENSG00000189292.15	Adipose_Subcutaneous	1624	1.16484e-15	0.0391265	6.40598e-15	0.214428	0.746446	0.776841	FALSE	rs4271795	0.2384	0.2542	20643	0.000561588	1.179	0.986155	-1.45451	0.593473	0.2542	581	0.00453937	0.53381	0.83212	-0.773695	-2.22821	1.68101e-21	FALSE	FALSE
TMEM18	rs7579427	ALKAL2	ENSG00000189292.15	Adipose_Subcutaneous	1624	1.16484e-15	0.0391265	6.40598e-15	0.214428	0.746446	0.776841	FALSE	rs4375896	0.8	0.8115	19559	0.000734585	0.253347	0.981967	-1.97625	0.240007	0.8115	581	0.00562593	1.17497	0.799974	-0.25245	-2.2287	1.68018e-21	FALSE	FALSE
TMEM18	rs7579427	ALKAL2	ENSG00000189292.15	Adipose_Subcutaneous	1624	1.16484e-15	0.0391265	6.40598e-15	0.214428	0.746446	0.776841	FALSE	rs17042043	0.8272	0.8356	21298	0.00075119	0.218294	0.981566	-1.9734	0.25564	0.8356	581	0.0062646	1.13676	0.782211	-0.256722	-2.23013	1.67778e-21	FALSE	FALSE
TMEM18	rs7579427	ALKAL2	ENSG00000189292.15	Adipose_Subcutaneous	1624	1.16484e-15	0.0391265	6.40598e-15	0.214428	0.746446	0.776841	FALSE	rs1320362	0.2289	0.4771	19646	0.000448421	1.2032	0.988914	-1.53521	0.396108	0.4771	581	0.00344958	0.848593	0.867066	-0.696761	-2.23197	1.67469e-21	FALSE	FALSE
TMEM18	rs7579427	ALKAL2	ENSG00000189292.15	Adipose_Subcutaneous	1624	1.16484e-15	0.0391265	6.40598e-15	0.214428	0.746446	0.776841	FALSE	rs4396757	0.1599	0.3821	21253	0.000437999	1.40541	0.989169	-1.28577	0.764156	0.3821	581	0.00364501	0.300028	0.860585	-0.946416	-2.23218	1.67434e-21	FALSE	FALSE
TMEM18	rs7579427	ALKAL2	ENSG00000189292.15	Adipose_Subcutaneous	1624	1.16484e-15	0.0391265	6.40598e-15	0.214428	0.746446	0.776841	FALSE	rs12475610	0.6674	0.3277	20994	0.000475175	0.429719	0.98826	-2.13113	0.160256	0.3277	581	0.0039062	1.40421	0.852073	-0.115455	-2.24659	1.65039e-21	FALSE	FALSE
TMEM18	rs7579427	ALKAL2	ENSG00000189292.15	Adipose_Subcutaneous	1624	1.16484e-15	0.0391265	6.40598e-15	0.214428	0.746446	0.776841	FALSE	rs12986972	0.8219	0.0849	21318	0.00132698	0.225102	0.967891	-1.69478	0.95762	0.0849	581	0.0110769	0.0531405	0.670104	-0.553543	-2.24832	1.64753e-21	FALSE	FALSE
TMEM18	rs7579427	ALKAL2	ENSG00000189292.15	Adipose_Subcutaneous	1624	1.16484e-15	0.0391265	6.40598e-15	0.214428	0.746446	0.776841	FALSE	rs11691855	0.2493	0.2545	20643	0.000561152	1.15205	0.986165	-1.48586	0.585111	0.2545	581	0.00453585	0.545934	0.832228	-0.768555	-2.25441	1.63753e-21	FALSE	FALSE
TMEM18	rs7579427	ALKAL2	ENSG00000189292.15	Adipose_Subcutaneous	1624	1.16484e-15	0.0391265	6.40598e-15	0.214428	0.746446	0.776841	FALSE	rs4439994	0.2396	0.6159	21255	0.000437092	1.17599	0.989191	-1.57968	0.407692	0.6159	581	0.0036378	0.827962	0.860822	-0.690945	-2.27063	1.61119e-21	FALSE	FALSE
TMEM18	rs7579427	ALKAL2	ENSG00000189292.15	Adipose_Subcutaneous	1624	1.16484e-15	0.0391265	6.40598e-15	0.214428	0.746446	0.776841	FALSE	rs72776451	0.2197	0.3626	21265	0.000447181	1.22733	0.988944	-1.50756	0.487271	0.3626	581	0.00372352	0.694656	0.858008	-0.768979	-2.27654	1.6017e-21	FALSE	FALSE
TMEM18	rs7579427	ALKAL2	ENSG00000189292.15	Adipose_Subcutaneous	1624	1.16484e-15	0.0391265	6.40598e-15	0.214428	0.746446	0.776841	FALSE	rs12714410	0.629	0.1825	21287	0.000692028	0.483135	0.982994	-1.92236	0.295012	0.1825	581	0.00576824	1.04719	0.795946	-0.358266	-2.28062	1.59517e-21	FALSE	FALSE
TMEM18	rs7579427	ALKAL2	ENSG00000189292.15	Adipose_Subcutaneous	1624	1.16484e-15	0.0391265	6.40598e-15	0.214428	0.746446	0.776841	FALSE	rs72776449	0.2234	0.3625	21265	0.000447234	1.21754	0.988943	-1.51933	0.487271	0.3625	581	0.00372397	0.694656	0.857994	-0.768931	-2.28826	1.58302e-21	FALSE	FALSE
TMEM18	rs7579427	ALKAL2	ENSG00000189292.15	Adipose_Subcutaneous	1624	1.16484e-15	0.0391265	6.40598e-15	0.214428	0.746446	0.776841	FALSE	rs2724928	0.2374	0.5122	21257	0.000413814	1.18151	0.989761	-1.59992	0.391557	0.5122	581	0.00344439	0.856797	0.867239	-0.691283	-2.2912	1.57838e-21	FALSE	FALSE
TMEM18	rs7579427	ALKAL2	ENSG00000189292.15	Adipose_Subcutaneous	1624	1.16484e-15	0.0391265	6.40598e-15	0.214428	0.746446	0.776841	FALSE	rs17042073	0.3448	0.1675	21304	0.000739824	0.944724	0.98184	-1.56613	0.751962	0.1675	581	0.00617156	0.316053	0.78475	-0.728783	-2.29491	1.57254e-21	FALSE	FALSE
TMEM18	rs7579427	ALKAL2	ENSG00000189292.15	Adipose_Subcutaneous	1624	1.16484e-15	0.0391265	6.40598e-15	0.214428	0.746446	0.776841	FALSE	rs3961050	0.2752	0.212	20300	0.000648083	1.09117	0.984056	-1.48351	0.834859	0.212	581	0.00515148	0.208474	0.8137	-0.822516	-2.30603	1.55515e-21	FALSE	FALSE
TMEM18	rs7579427	ALKAL2	ENSG00000189292.15	Adipose_Subcutaneous	1624	1.16484e-15	0.0391265	6.40598e-15	0.214428	0.746446	0.776841	FALSE	rs10183412	0.4605	0.2661	21271	0.000529077	0.738024	0.986946	-1.90054	0.276855	0.2661	581	0.00440669	1.08741	0.836223	-0.410224	-2.31076	1.54781e-21	FALSE	FALSE
TMEM18	rs7579427	ALKAL2	ENSG00000189292.15	Adipose_Subcutaneous	1624	1.16484e-15	0.0391265	6.40598e-15	0.214428	0.746446	0.776841	FALSE	rs13006698	0.9901	0.1961	20939	0.000665814	0.0124081	0.983627	-2.05599	0.242525	0.1961	581	0.00545901	1.1687	0.804749	-0.267149	-2.32314	1.52876e-21	FALSE	FALSE
TMEM18	rs7579427	ALKAL2	ENSG00000189292.15	Adipose_Subcutaneous	1624	1.16484e-15	0.0391265	6.40598e-15	0.214428	0.746446	0.776841	FALSE	rs4375897	0.5473	0.1384	21301	0.00086526	0.601811	0.978827	-1.75025	0.553279	0.1384	581	0.00721692	0.592854	0.757144	-0.574585	-2.32483	1.52618e-21	FALSE	FALSE
TMEM18	rs7579427	ALKAL2	ENSG00000189292.15	Adipose_Subcutaneous	1624	1.16484e-15	0.0391265	6.40598e-15	0.214428	0.746446	0.776841	FALSE	rs12714411	0.7424	0.8181	20664	0.000714719	0.328677	0.982446	-1.96816	0.295012	0.8181	581	0.00578302	1.04719	0.79553	-0.357476	-2.32564	1.52495e-21	FALSE	FALSE
TMEM18	rs7579427	ALKAL2	ENSG00000189292.15	Adipose_Subcutaneous	1624	1.16484e-15	0.0391265	6.40598e-15	0.214428	0.746446	0.776841	FALSE	rs9309735	0.1915	0.3862	21273	0.000435834	1.30615	0.989222	-1.42128	0.689736	0.3862	581	0.0036304	0.399213	0.861066	-0.918263	-2.33954	1.50389e-21	FALSE	FALSE
TMEM18	rs7579427	ALKAL2	ENSG00000189292.15	Adipose_Subcutaneous	1624	1.16484e-15	0.0391265	6.40598e-15	0.214428	0.746446	0.776841	FALSE	rs13391869	0.5237	0.1857	21288	0.000682743	0.637652	0.983218	-1.84383	0.389286	0.1857	581	0.00569112	0.860913	0.798124	-0.504277	-2.34811	1.49106e-21	FALSE	FALSE
TMEM18	rs7579427	ALKAL2	ENSG00000189292.15	Adipose_Subcutaneous	1624	1.16484e-15	0.0391265	6.40598e-15	0.214428	0.746446	0.776841	FALSE	rs72778208	0.6959	0.2016	21292	0.0006413	0.390861	0.98422	-1.99934	0.292416	0.2016	581	0.00534666	1.05284	0.807996	-0.377303	-2.37664	1.44912e-21	FALSE	FALSE
TMEM18	rs7579427	ALKAL2	ENSG00000189292.15	Adipose_Subcutaneous	1624	1.16484e-15	0.0391265	6.40598e-15	0.214428	0.746446	0.776841	FALSE	rs10185517	0.9344	0.1552	21306	0.000786758	0.0823103	0.98071	-1.97077	0.36236	0.1552	581	0.00656369	0.910877	0.774162	-0.422808	-2.39358	1.42478e-21	FALSE	FALSE
TMEM18	rs7579427	ALKAL2	ENSG00000189292.15	Adipose_Subcutaneous	1624	1.16484e-15	0.0391265	6.40598e-15	0.214428	0.746446	0.776841	FALSE	rs2947414	0.5971	0.8178	21288	0.00069288	0.528575	0.982973	-1.89916	0.389286	0.8178	581	0.00577562	0.860913	0.795739	-0.499288	-2.39845	1.41787e-21	FALSE	FALSE
TMEM18	rs7579427	ALKAL2	ENSG00000189292.15	Adipose_Subcutaneous	1624	1.16484e-15	0.0391265	6.40598e-15	0.214428	0.746446	0.776841	FALSE	rs12616697	0.6382	0.7497	21282	0.000550336	0.470217	0.986428	-2.04083	0.260518	0.7497	581	0.00458612	1.12517	0.830684	-0.36217	-2.403	1.41142e-21	FALSE	FALSE
TMEM18	rs7579427	ALKAL2	ENSG00000189292.15	Adipose_Subcutaneous	1624	1.16484e-15	0.0391265	6.40598e-15	0.214428	0.746446	0.776841	FALSE	rs12714412	0.6011	0.1833	21287	0.000689682	0.522819	0.98305	-1.9044	0.389286	0.1833	581	0.00574869	0.860913	0.796497	-0.500867	-2.40526	1.40823e-21	FALSE	FALSE
TMEM18	rs7579427	ALKAL2	ENSG00000189292.15	Adipose_Subcutaneous	1624	1.16484e-15	0.0391265	6.40598e-15	0.214428	0.746446	0.776841	FALSE	rs17784455	0.9588	0.1624	20944	0.000771447	0.0516595	0.981079	-1.98243	0.35488	0.1624	581	0.00632661	0.925165	0.780529	-0.424228	-2.40665	1.40628e-21	FALSE	FALSE
TMEM18	rs7579427	ALKAL2	ENSG00000189292.15	Adipose_Subcutaneous	1624	1.16484e-15	0.0391265	6.40598e-15	0.214428	0.746446	0.776841	FALSE	rs6717739	0.5035	0.8289	21302	0.000727472	0.668993	0.982138	-1.79276	0.527029	0.8289	581	0.00606795	0.632548	0.787596	-0.617067	-2.40983	1.40182e-21	FALSE	FALSE
TMEM18	rs7579427	ALKAL2	ENSG00000189292.15	Adipose_Subcutaneous	1624	1.16484e-15	0.0391265	6.40598e-15	0.214428	0.746446	0.776841	FALSE	rs2685228	0.6947	0.202	21290	0.000640411	0.392485	0.984242	-1.9994	0.311965	0.202	581	0.00533875	1.01111	0.808226	-0.412579	-2.41197	1.39881e-21	FALSE	FALSE
TMEM18	rs7579427	ALKAL2	ENSG00000189292.15	Adipose_Subcutaneous	1624	1.16484e-15	0.0391265	6.40598e-15	0.214428	0.746446	0.776841	FALSE	rs62103593	0.8	0.1258	21305	0.000938028	0.253347	0.977087	-1.85666	0.573693	0.1258	581	0.00782533	0.562621	0.741954	-0.559879	-2.41654	1.39244e-21	FALSE	FALSE
TMEM18	rs7579427	ALKAL2	ENSG00000189292.15	Adipose_Subcutaneous	1624	1.16484e-15	0.0391265	6.40598e-15	0.214428	0.746446	0.776841	FALSE	rs11891417	0.4215	0.839	21033	0.00077357	0.803822	0.981028	-1.66545	0.934114	0.839	581	0.00637098	0.0826699	0.779329	-0.752879	-2.41833	1.38995e-21	FALSE	FALSE
TMEM18	rs7579427	ALKAL2	ENSG00000189292.15	Adipose_Subcutaneous	1624	1.16484e-15	0.0391265	6.40598e-15	0.214428	0.746446	0.776841	FALSE	rs12468859	0.4212	0.3633	21254	0.000447041	0.804341	0.988947	-1.93264	0.289384	0.3633	581	0.00372043	1.05947	0.858109	-0.494742	-2.42738	1.37742e-21	FALSE	FALSE
TMEM18	rs7579427	ALKAL2	ENSG00000189292.15	Adipose_Subcutaneous	1624	1.16484e-15	0.0391265	6.40598e-15	0.214428	0.746446	0.776841	FALSE	rs12993438	0.9341	0.8037	21292	0.000654271	0.0826875	0.983906	-2.0613	0.290717	0.8037	581	0.00545481	1.05655	0.80487	-0.367808	-2.42911	1.37504e-21	FALSE	FALSE
TMEM18	rs7579427	ALKAL2	ENSG00000189292.15	Adipose_Subcutaneous	1624	1.16484e-15	0.0391265	6.40598e-15	0.214428	0.746446	0.776841	FALSE	rs2685226	0.6795	0.7973	21290	0.00063876	0.413146	0.984282	-1.99247	0.333784	0.7973	581	0.00532498	0.96652	0.808626	-0.449069	-2.44154	1.35806e-21	FALSE	FALSE
TMEM18	rs7579427	ALKAL2	ENSG00000189292.15	Adipose_Subcutaneous	1624	1.16484e-15	0.0391265	6.40598e-15	0.214428	0.746446	0.776841	FALSE	rs2966398	0.7539	0.86	20682	0.000882612	0.313501	0.978411	-1.86971	0.546595	0.86	581	0.00714772	0.60287	0.758912	-0.573382	-2.44309	1.35596e-21	FALSE	FALSE
TMEM18	rs7579427	ALKAL2	ENSG00000189292.15	Adipose_Subcutaneous	1624	1.16484e-15	0.0391265	6.40598e-15	0.214428	0.746446	0.776841	FALSE	rs2685224	0.6856	0.2026	21290	0.000638995	0.404833	0.984276	-1.99564	0.333784	0.2026	581	0.00532694	0.96652	0.808569	-0.448947	-2.44458	1.35394e-21	FALSE	FALSE
TMEM18	rs7579427	ALKAL2	ENSG00000189292.15	Adipose_Subcutaneous	1624	1.16484e-15	0.0391265	6.40598e-15	0.214428	0.746446	0.776841	FALSE	rs2724924	0.6856	0.2026	21290	0.000638995	0.404833	0.984276	-1.99564	0.333784	0.2026	581	0.00532694	0.96652	0.808569	-0.448947	-2.44458	1.35394e-21	FALSE	FALSE
TMEM18	rs7579427	ALKAL2	ENSG00000189292.15	Adipose_Subcutaneous	1624	1.16484e-15	0.0391265	6.40598e-15	0.214428	0.746446	0.776841	FALSE	rs2724927	0.6856	0.7974	21290	0.000638995	0.404833	0.984276	-1.99564	0.333784	0.7974	581	0.00532694	0.96652	0.808569	-0.448947	-2.44458	1.35394e-21	FALSE	FALSE
TMEM18	rs7579427	ALKAL2	ENSG00000189292.15	Adipose_Subcutaneous	1624	1.16484e-15	0.0391265	6.40598e-15	0.214428	0.746446	0.776841	FALSE	rs2685222	0.6917	0.2026	21290	0.000638995	0.396549	0.984276	-1.9989	0.333784	0.2026	581	0.00532694	0.96652	0.808569	-0.448947	-2.44785	1.34952e-21	FALSE	FALSE
TMEM18	rs7579427	ALKAL2	ENSG00000189292.15	Adipose_Subcutaneous	1624	1.16484e-15	0.0391265	6.40598e-15	0.214428	0.746446	0.776841	FALSE	rs2724917	0.6917	0.7974	21290	0.000638995	0.396549	0.984276	-1.9989	0.333784	0.7974	581	0.00532694	0.96652	0.808569	-0.448947	-2.44785	1.34952e-21	FALSE	FALSE
TMEM18	rs7579427	ALKAL2	ENSG00000189292.15	Adipose_Subcutaneous	1624	1.16484e-15	0.0391265	6.40598e-15	0.214428	0.746446	0.776841	FALSE	rs12994164	0.399	0.8263	21291	0.000719209	0.843409	0.982337	-1.66876	0.992807	0.8263	581	0.00599593	0.00901521	0.789587	-0.779308	-2.44807	1.34922e-21	FALSE	FALSE
TMEM18	rs7579427	ALKAL2	ENSG00000189292.15	Adipose_Subcutaneous	1624	1.16484e-15	0.0391265	6.40598e-15	0.214428	0.746446	0.776841	FALSE	rs2685263	0.2915	0.4972	20271	0.000433698	1.05484	0.989274	-1.71716	0.425286	0.4972	581	0.00344245	0.797284	0.867304	-0.734192	-2.45136	1.3448e-21	FALSE	FALSE
TMEM18	rs7579427	ALKAL2	ENSG00000189292.15	Adipose_Subcutaneous	1624	1.16484e-15	0.0391265	6.40598e-15	0.214428	0.746446	0.776841	FALSE	rs72776500	0.5969	0.2001	21293	0.000644865	0.528864	0.984134	-1.93416	0.386167	0.2001	581	0.00537664	0.866589	0.807127	-0.519795	-2.45396	1.3413e-21	FALSE	FALSE
TMEM18	rs7579427	ALKAL2	ENSG00000189292.15	Adipose_Subcutaneous	1624	1.16484e-15	0.0391265	6.40598e-15	0.214428	0.746446	0.776841	FALSE	rs61360200	0.4405	0.1739	21288	0.000718657	0.771349	0.982351	-1.72629	0.723615	0.1739	581	0.00599048	0.353632	0.789737	-0.730319	-2.45661	1.33775e-21	FALSE	FALSE
TMEM18	rs7579427	ALKAL2	ENSG00000189292.15	Adipose_Subcutaneous	1624	1.16484e-15	0.0391265	6.40598e-15	0.214428	0.746446	0.776841	FALSE	rs7568967	0.9072	0.8422	21306	0.000776184	0.116571	0.980965	-1.97407	0.407247	0.8422	581	0.00647548	0.828748	0.776519	-0.482548	-2.45662	1.33774e-21	FALSE	FALSE
TMEM18	rs7579427	ALKAL2	ENSG00000189292.15	Adipose_Subcutaneous	1624	1.16484e-15	0.0391265	6.40598e-15	0.214428	0.746446	0.776841	FALSE	rs2685245	0.2098	0.5226	21257	0.000414414	1.25412	0.989746	-1.5117	0.711644	0.5226	581	0.00344939	0.369649	0.867072	-0.949737	-2.46144	1.33131e-21	FALSE	FALSE
TMEM18	rs7579427	ALKAL2	ENSG00000189292.15	Adipose_Subcutaneous	1624	1.16484e-15	0.0391265	6.40598e-15	0.214428	0.746446	0.776841	FALSE	rs7425440	0.9046	0.1961	21292	0.000654776	0.119852	0.983894	-2.05722	0.311972	0.1961	581	0.00545901	1.01109	0.804749	-0.405385	-2.46261	1.32975e-21	FALSE	FALSE
TMEM18	rs7579427	ALKAL2	ENSG00000189292.15	Adipose_Subcutaneous	1624	1.16484e-15	0.0391265	6.40598e-15	0.214428	0.746446	0.776841	FALSE	rs34424297	0.2664	0.2779	21275	0.000514794	1.11139	0.987294	-1.57308	0.832145	0.2779	581	0.00428853	0.211951	0.839912	-0.89715	-2.47023	1.31965e-21	FALSE	FALSE
TMEM18	rs7579427	ALKAL2	ENSG00000189292.15	Adipose_Subcutaneous	1624	1.16484e-15	0.0391265	6.40598e-15	0.214428	0.746446	0.776841	FALSE	rs17042005	0.6959	0.1997	21294	0.000645804	0.390861	0.984111	-1.99591	0.353205	0.1997	581	0.00538472	0.928391	0.806894	-0.474522	-2.47043	1.31939e-21	FALSE	FALSE
TMEM18	rs7579427	ALKAL2	ENSG00000189292.15	Adipose_Subcutaneous	1624	1.16484e-15	0.0391265	6.40598e-15	0.214428	0.746446	0.776841	FALSE	rs883545	0.3607	0.8015	21295	0.000648705	0.914032	0.984041	-1.65781	0.94072	0.8015	581	0.00540916	0.0743649	0.806187	-0.818201	-2.47601	1.31204e-21	FALSE	FALSE
TMEM18	rs7579427	ALKAL2	ENSG00000189292.15	Adipose_Subcutaneous	1624	1.16484e-15	0.0391265	6.40598e-15	0.214428	0.746446	0.776841	FALSE	rs4369893	0.9046	0.1543	21306	0.000790505	0.119852	0.98062	-1.96472	0.445432	0.1543	581	0.00659495	0.763053	0.77333	-0.516995	-2.48172	1.30458e-21	FALSE	FALSE
TMEM18	rs7579427	ALKAL2	ENSG00000189292.15	Adipose_Subcutaneous	1624	1.16484e-15	0.0391265	6.40598e-15	0.214428	0.746446	0.776841	FALSE	rs35662997	0.7962	0.8809	21317	0.000982707	0.258268	0.976021	-1.83275	0.86511	0.8809	581	0.00820267	0.169873	0.732835	-0.649371	-2.48212	1.30406e-21	FALSE	FALSE
TMEM18	rs7579427	ALKAL2	ENSG00000189292.15	Adipose_Subcutaneous	1624	1.16484e-15	0.0391265	6.40598e-15	0.214428	0.746446	0.776841	FALSE	rs7579279	0.3506	0.2124	21288	0.000617154	0.933426	0.984806	-1.66439	0.822671	0.2124	581	0.00514439	0.224111	0.813908	-0.820319	-2.48471	1.30068e-21	FALSE	FALSE
TMEM18	rs7579427	ALKAL2	ENSG00000189292.15	Adipose_Subcutaneous	1624	1.16484e-15	0.0391265	6.40598e-15	0.214428	0.746446	0.776841	FALSE	rs1879524	0.9405	0.8455	20949	0.000803125	0.0746414	0.980317	-1.96127	0.452342	0.8455	581	0.00658797	0.751516	0.773516	-0.524108	-2.48538	1.29981e-21	FALSE	FALSE
TMEM18	rs7579427	ALKAL2	ENSG00000189292.15	Adipose_Subcutaneous	1624	1.16484e-15	0.0391265	6.40598e-15	0.214428	0.746446	0.776841	FALSE	rs17715224	0.4922	0.8393	21300	0.000765025	0.686814	0.981233	-1.7564	0.805464	0.8393	581	0.00638059	0.246282	0.77907	-0.731327	-2.48773	1.29676e-21	FALSE	FALSE
TMEM18	rs7579427	ALKAL2	ENSG00000189292.15	Adipose_Subcutaneous	1624	1.16484e-15	0.0391265	6.40598e-15	0.214428	0.746446	0.776841	FALSE	rs35768987	0.9475	0.8077	21295	0.00066448	0.0658465	0.983659	-2.05492	0.333686	0.8077	581	0.0055407	0.966716	0.802405	-0.435828	-2.49075	1.29285e-21	FALSE	FALSE
TMEM18	rs7579427	ALKAL2	ENSG00000189292.15	Adipose_Subcutaneous	1624	1.16484e-15	0.0391265	6.40598e-15	0.214428	0.746446	0.776841	FALSE	rs67397682	0.9475	0.1923	21295	0.00066448	0.0658465	0.983659	-2.05492	0.333686	0.1923	581	0.0055407	0.966716	0.802405	-0.435828	-2.49075	1.29285e-21	FALSE	FALSE
TMEM18	rs7579427	ALKAL2	ENSG00000189292.15	Adipose_Subcutaneous	1624	1.16484e-15	0.0391265	6.40598e-15	0.214428	0.746446	0.776841	FALSE	rs13034101	0.4319	0.1738	21291	0.000718882	0.785945	0.982345	-1.71497	0.992807	0.1738	581	0.0059932	0.00901521	0.789662	-0.779488	-2.49446	1.28806e-21	FALSE	FALSE
TMEM18	rs7579427	ALKAL2	ENSG00000189292.15	Adipose_Subcutaneous	1624	1.16484e-15	0.0391265	6.40598e-15	0.214428	0.746446	0.776841	FALSE	rs74691352	0.4495	0.1708	21303	0.000728452	0.756249	0.982114	-1.73104	0.927561	0.1708	581	0.0060764	0.0909139	0.787363	-0.77083	-2.50187	1.27855e-21	FALSE	FALSE
TMEM18	rs7579427	ALKAL2	ENSG00000189292.15	Adipose_Subcutaneous	1624	1.16484e-15	0.0391265	6.40598e-15	0.214428	0.746446	0.776841	FALSE	rs56277218	0.3824	0.802	21295	0.000649937	0.873483	0.984011	-1.69255	0.875176	0.802	581	0.00541944	0.157087	0.80589	-0.809722	-2.50227	1.27804e-21	FALSE	FALSE
TMEM18	rs7579427	ALKAL2	ENSG00000189292.15	Adipose_Subcutaneous	1624	1.16484e-15	0.0391265	6.40598e-15	0.214428	0.746446	0.776841	FALSE	rs2724863	0.3759	0.6549	21011	0.00046283	0.885476	0.988562	-1.84784	0.393227	0.6549	581	0.0038078	0.85378	0.85526	-0.654691	-2.50253	1.27771e-21	FALSE	FALSE
TMEM18	rs7579427	ALKAL2	ENSG00000189292.15	Adipose_Subcutaneous	1624	1.16484e-15	0.0391265	6.40598e-15	0.214428	0.746446	0.776841	FALSE	rs1317881	0.2853	0.2771	20287	0.000540824	1.06849	0.98666	-1.59527	0.950967	0.2771	581	0.00429615	0.0614925	0.839673	-0.913682	-2.50895	1.26954e-21	FALSE	FALSE
TMEM18	rs7579427	ALKAL2	ENSG00000189292.15	Adipose_Subcutaneous	1624	1.16484e-15	0.0391265	6.40598e-15	0.214428	0.746446	0.776841	FALSE	rs4375898	0.5538	0.186	21283	0.000682053	0.592076	0.983235	-1.87188	0.524243	0.186	581	0.00568403	0.636819	0.798324	-0.638672	-2.51055	1.2675e-21	FALSE	FALSE
TMEM18	rs7579427	ALKAL2	ENSG00000189292.15	Adipose_Subcutaneous	1624	1.16484e-15	0.0391265	6.40598e-15	0.214428	0.746446	0.776841	FALSE	rs12612092	0.2791	0.2741	21275	0.000519198	1.08234	0.987186	-1.60039	0.950967	0.2741	581	0.00432522	0.0614925	0.838763	-0.910854	-2.51125	1.26662e-21	FALSE	FALSE
TMEM18	rs7579427	ALKAL2	ENSG00000189292.15	Adipose_Subcutaneous	1624	1.16484e-15	0.0391265	6.40598e-15	0.214428	0.746446	0.776841	FALSE	rs76856827	0.4562	0.1705	21301	0.000729538	0.745119	0.982088	-1.73852	0.990671	0.1705	581	0.0060849	0.0116924	0.787129	-0.773481	-2.512	1.26567e-21	FALSE	FALSE
TMEM18	rs7579427	ALKAL2	ENSG00000189292.15	Adipose_Subcutaneous	1624	1.16484e-15	0.0391265	6.40598e-15	0.214428	0.746446	0.776841	FALSE	rs80324343	0.4625	0.1707	21303	0.00072879	0.734736	0.982106	-1.74656	0.964108	0.1707	581	0.00607923	0.0449991	0.787285	-0.773104	-2.51967	1.256e-21	FALSE	FALSE
TMEM18	rs7579427	ALKAL2	ENSG00000189292.15	Adipose_Subcutaneous	1624	1.16484e-15	0.0391265	6.40598e-15	0.214428	0.746446	0.776841	FALSE	rs9784046	0.6867	0.1948	20671	0.000677851	0.403337	0.983336	-1.96727	0.424985	0.1948	581	0.00548657	0.797803	0.803957	-0.558856	-2.52613	1.24791e-21	FALSE	FALSE
TMEM18	rs7579427	ALKAL2	ENSG00000189292.15	Adipose_Subcutaneous	1624	1.16484e-15	0.0391265	6.40598e-15	0.214428	0.746446	0.776841	FALSE	rs1574474	0.6674	0.2019	21290	0.000640648	0.429719	0.984236	-1.98415	0.403032	0.2019	581	0.00534073	0.836218	0.808169	-0.543009	-2.52716	1.24663e-21	FALSE	FALSE
TMEM18	rs7579427	ALKAL2	ENSG00000189292.15	Adipose_Subcutaneous	1624	1.16484e-15	0.0391265	6.40598e-15	0.214428	0.746446	0.776841	FALSE	rs2724914	0.6674	0.2019	21290	0.000640648	0.429719	0.984236	-1.98415	0.403032	0.2019	581	0.00534073	0.836218	0.808169	-0.543009	-2.52716	1.24663e-21	FALSE	FALSE
TMEM18	rs7579427	ALKAL2	ENSG00000189292.15	Adipose_Subcutaneous	1624	1.16484e-15	0.0391265	6.40598e-15	0.214428	0.746446	0.776841	FALSE	rs2724915	0.6735	0.7981	21290	0.000640648	0.421349	0.984236	-1.98765	0.403032	0.7981	581	0.00534073	0.836218	0.808169	-0.543009	-2.53066	1.24227e-21	FALSE	FALSE
TMEM18	rs7579427	ALKAL2	ENSG00000189292.15	Adipose_Subcutaneous	1624	1.16484e-15	0.0391265	6.40598e-15	0.214428	0.746446	0.776841	FALSE	rs4854351	0.9089	0.1395	21305	0.000859374	0.114426	0.978968	-1.92443	0.603374	0.1395	581	0.00716917	0.519555	0.758363	-0.607804	-2.53224	1.24031e-21	FALSE	FALSE
TMEM18	rs7579427	ALKAL2	ENSG00000189292.15	Adipose_Subcutaneous	1624	1.16484e-15	0.0391265	6.40598e-15	0.214428	0.746446	0.776841	FALSE	rs77957970	0.4745	0.1703	21303	0.00073015	0.715176	0.982073	-1.75958	0.990671	0.1703	581	0.00609057	0.0116924	0.786973	-0.773114	-2.5327	1.23974e-21	FALSE	FALSE
TMEM18	rs7579427	ALKAL2	ENSG00000189292.15	Adipose_Subcutaneous	1624	1.16484e-15	0.0391265	6.40598e-15	0.214428	0.746446	0.776841	FALSE	rs79967473	0.4745	0.1703	21303	0.00073015	0.715176	0.982073	-1.75958	0.990671	0.1703	581	0.00609057	0.0116924	0.786973	-0.773114	-2.5327	1.23974e-21	FALSE	FALSE
TMEM18	rs7579427	ALKAL2	ENSG00000189292.15	Adipose_Subcutaneous	1624	1.16484e-15	0.0391265	6.40598e-15	0.214428	0.746446	0.776841	FALSE	rs4132134	0.4745	0.8297	21303	0.00073015	0.715176	0.982073	-1.75958	0.994198	0.8297	581	0.00609057	0.00727179	0.786973	-0.773147	-2.53273	1.2397e-21	FALSE	FALSE
TMEM18	rs7579427	ALKAL2	ENSG00000189292.15	Adipose_Subcutaneous	1624	1.16484e-15	0.0391265	6.40598e-15	0.214428	0.746446	0.776841	FALSE	rs2867104	0.5724	0.837	21298	0.000756374	0.56452	0.981442	-1.83703	0.695228	0.837	581	0.00630784	0.39177	0.781037	-0.699489	-2.53652	1.23501e-21	FALSE	FALSE
TMEM18	rs7579427	ALKAL2	ENSG00000189292.15	Adipose_Subcutaneous	1624	1.16484e-15	0.0391265	6.40598e-15	0.214428	0.746446	0.776841	FALSE	rs1320363	0.6843	0.2029	21290	0.00063829	0.406602	0.984293	-1.99547	0.403032	0.2029	581	0.00532107	0.836218	0.80874	-0.544299	-2.53977	1.231e-21	FALSE	FALSE
TMEM18	rs7579427	ALKAL2	ENSG00000189292.15	Adipose_Subcutaneous	1624	1.16484e-15	0.0391265	6.40598e-15	0.214428	0.746446	0.776841	FALSE	rs4854352	0.8581	0.1418	21304	0.00084774	0.178793	0.979246	-1.92186	0.615303	0.1418	581	0.00707179	0.502518	0.76086	-0.619286	-2.54115	1.2293e-21	FALSE	FALSE
TMEM18	rs7579427	ALKAL2	ENSG00000189292.15	Adipose_Subcutaneous	1624	1.16484e-15	0.0391265	6.40598e-15	0.214428	0.746446	0.776841	FALSE	rs67086556	0.9022	0.1921	21295	0.000665007	0.122883	0.983647	-2.04924	0.372894	0.1921	581	0.00554509	0.891066	0.802279	-0.491946	-2.54118	1.22927e-21	FALSE	FALSE
TMEM18	rs7579427	ALKAL2	ENSG00000189292.15	Adipose_Subcutaneous	1624	1.16484e-15	0.0391265	6.40598e-15	0.214428	0.746446	0.776841	FALSE	rs4241322	0.9404	0.8607	21305	0.000860407	0.0747671	0.978943	-1.92752	0.615303	0.8607	581	0.00717779	0.502518	0.758143	-0.613979	-2.5415	1.22888e-21	FALSE	FALSE
TMEM18	rs7579427	ALKAL2	ENSG00000189292.15	Adipose_Subcutaneous	1624	1.16484e-15	0.0391265	6.40598e-15	0.214428	0.746446	0.776841	FALSE	rs72778210	0.83	0.1643	21299	0.000751522	0.214702	0.981558	-1.97395	0.48531	0.1643	581	0.00626767	0.697788	0.782128	-0.571512	-2.54546	1.22401e-21	FALSE	FALSE
TMEM18	rs7579427	ALKAL2	ENSG00000189292.15	Adipose_Subcutaneous	1624	1.16484e-15	0.0391265	6.40598e-15	0.214428	0.746446	0.776841	FALSE	rs10164967	0.9425	0.1401	21305	0.00085629	0.0721281	0.979041	-1.93006	0.615303	0.1401	581	0.00714345	0.502518	0.759021	-0.615687	-2.54574	1.22367e-21	FALSE	FALSE
TMEM18	rs7579427	ALKAL2	ENSG00000189292.15	Adipose_Subcutaneous	1624	1.16484e-15	0.0391265	6.40598e-15	0.214428	0.746446	0.776841	FALSE	rs10168696	0.9454	0.8599	21305	0.00085629	0.0684844	0.979041	-1.93031	0.615303	0.8599	581	0.00714345	0.502518	0.759021	-0.615687	-2.54599	1.22336e-21	FALSE	FALSE
TMEM18	rs7579427	ALKAL2	ENSG00000189292.15	Adipose_Subcutaneous	1624	1.16484e-15	0.0391265	6.40598e-15	0.214428	0.746446	0.776841	FALSE	rs4132133	0.4909	0.8298	21303	0.000730491	0.688878	0.982065	-1.77749	0.989147	0.8298	581	0.00609342	0.0136026	0.786894	-0.772911	-2.5504	1.21799e-21	FALSE	FALSE
TMEM18	rs7579427	ALKAL2	ENSG00000189292.15	Adipose_Subcutaneous	1624	1.16484e-15	0.0391265	6.40598e-15	0.214428	0.746446	0.776841	FALSE	rs57596395	0.7373	0.836	21302	0.00075252	0.335431	0.981534	-1.9407	0.537051	0.836	581	0.00627688	0.617279	0.781878	-0.612389	-2.55309	1.21471e-21	FALSE	FALSE
TMEM18	rs7579427	ALKAL2	ENSG00000189292.15	Adipose_Subcutaneous	1624	1.16484e-15	0.0391265	6.40598e-15	0.214428	0.746446	0.776841	FALSE	rs35485595	0.9475	0.1923	21295	0.00066448	0.0658465	0.983659	-2.05492	0.377934	0.1923	581	0.0055407	0.881709	0.802405	-0.498869	-2.55379	1.21387e-21	FALSE	FALSE
TMEM18	rs7579427	ALKAL2	ENSG00000189292.15	Adipose_Subcutaneous	1624	1.16484e-15	0.0391265	6.40598e-15	0.214428	0.746446	0.776841	FALSE	rs6749467	0.2284	0.4543	21244	0.000417307	1.20449	0.989675	-1.56869	0.842952	0.4543	581	0.00347134	0.198119	0.86634	-0.989224	-2.55791	1.20887e-21	FALSE	FALSE
TMEM18	rs7579427	ALKAL2	ENSG00000189292.15	Adipose_Subcutaneous	1624	1.16484e-15	0.0391265	6.40598e-15	0.214428	0.746446	0.776841	FALSE	rs12622461	0.2996	0.2771	21275	0.000515708	1.03729	0.987271	-1.65081	0.950967	0.2771	581	0.00429615	0.0614925	0.839673	-0.913682	-2.56449	1.20094e-21	FALSE	FALSE
TMEM18	rs7579427	ALKAL2	ENSG00000189292.15	Adipose_Subcutaneous	1624	1.16484e-15	0.0391265	6.40598e-15	0.214428	0.746446	0.776841	FALSE	rs1574475	0.2996	0.2772	21275	0.000515594	1.03729	0.987274	-1.65092	0.950967	0.2772	581	0.00429519	0.0614925	0.839703	-0.913776	-2.5647	1.2007e-21	FALSE	FALSE
TMEM18	rs7579427	ALKAL2	ENSG00000189292.15	Adipose_Subcutaneous	1624	1.16484e-15	0.0391265	6.40598e-15	0.214428	0.746446	0.776841	FALSE	rs10189979	0.6941	0.2567	21276	0.000541388	0.393297	0.986646	-2.08166	0.320557	0.2567	581	0.00451028	0.993314	0.833016	-0.483972	-2.56563	1.19957e-21	FALSE	FALSE
TMEM18	rs7579427	ALKAL2	ENSG00000189292.15	Adipose_Subcutaneous	1624	1.16484e-15	0.0391265	6.40598e-15	0.214428	0.746446	0.776841	FALSE	rs17042441	0.88	0.8419	21304	0.00077506	0.150969	0.980992	-1.97026	0.53081	0.8419	581	0.00646549	0.62677	0.776786	-0.597236	-2.5675	1.19734e-21	FALSE	FALSE
TMEM18	rs7579427	ALKAL2	ENSG00000189292.15	Adipose_Subcutaneous	1624	1.16484e-15	0.0391265	6.40598e-15	0.214428	0.746446	0.776841	FALSE	rs6548231	0.2652	0.654	21275	0.000456526	1.11418	0.988716	-1.62847	0.809081	0.654	581	0.00380312	0.241612	0.855412	-0.941965	-2.57043	1.19383e-21	FALSE	FALSE
TMEM18	rs7579427	ALKAL2	ENSG00000189292.15	Adipose_Subcutaneous	1624	1.16484e-15	0.0391265	6.40598e-15	0.214428	0.746446	0.776841	FALSE	rs17041996	0.8634	0.8015	20937	0.000659797	0.172048	0.983773	-2.04597	0.391653	0.8015	581	0.00540916	0.856623	0.806187	-0.524639	-2.57061	1.19362e-21	FALSE	FALSE
TMEM18	rs7579427	ALKAL2	ENSG00000189292.15	Adipose_Subcutaneous	1624	1.16484e-15	0.0391265	6.40598e-15	0.214428	0.746446	0.776841	FALSE	rs3817426	0.8655	0.86	21305	0.000856802	0.169377	0.979029	-1.91827	0.697427	0.86	581	0.00714772	0.388796	0.758912	-0.653937	-2.5722	1.19172e-21	FALSE	FALSE
TMEM18	rs7579427	ALKAL2	ENSG00000189292.15	Adipose_Subcutaneous	1624	1.16484e-15	0.0391265	6.40598e-15	0.214428	0.746446	0.776841	FALSE	rs73143782	0.4426	0.6546	21253	0.000457372	0.76781	0.988695	-1.94982	0.371582	0.6546	581	0.00380623	0.893514	0.855311	-0.625157	-2.57498	1.18842e-21	FALSE	FALSE
TMEM18	rs7579427	ALKAL2	ENSG00000189292.15	Adipose_Subcutaneous	1624	1.16484e-15	0.0391265	6.40598e-15	0.214428	0.746446	0.776841	FALSE	rs4358155	0.518	0.1699	21303	0.000731516	0.646431	0.982041	-1.80463	0.951337	0.1699	581	0.00610197	0.0610279	0.786659	-0.770967	-2.5756	1.18767e-21	FALSE	FALSE
