## Supplementary material for "3D genomic features across >50 diverse cell types reveal insights into the genomic architecture of childhood obesity": eTables1-7 (part 20 of 37)

### Sheet: eTable 6 (continued)
eTable 6 - Colocalization analysis summary from ColocQuiaL. Highlighted rows are concordance with variant-to-gene mapping
TMEM18	rs7579427	ALKAL2	ENSG00000189292.15	Adipose_Subcutaneous	1624	1.16484e-15	0.0391265	6.40598e-15	0.214428	0.746446	0.776841	FALSE	rs11127476	0.3106	0.2778	21274	0.000514932	1.01396	0.98729	-1.67517	0.854572	0.2778	581	0.00428948	0.183288	0.839882	-0.901815	-2.57698	1.18604e-21	FALSE	FALSE
TMEM18	rs7579427	ALKAL2	ENSG00000189292.15	Adipose_Subcutaneous	1624	1.16484e-15	0.0391265	6.40598e-15	0.214428	0.746446	0.776841	FALSE	rs12613435	0.3062	0.7229	21275	0.000515708	1.02323	0.987271	-1.66512	0.950967	0.7229	581	0.00429615	0.0614925	0.839673	-0.913682	-2.5788	1.18388e-21	FALSE	FALSE
TMEM18	rs7579427	ALKAL2	ENSG00000189292.15	Adipose_Subcutaneous	1624	1.16484e-15	0.0391265	6.40598e-15	0.214428	0.746446	0.776841	FALSE	rs1317880	0.3062	0.2771	21275	0.000515708	1.02323	0.987271	-1.66512	0.950967	0.2771	581	0.00429615	0.0614925	0.839673	-0.913682	-2.5788	1.18388e-21	FALSE	FALSE
TMEM18	rs7579427	ALKAL2	ENSG00000189292.15	Adipose_Subcutaneous	1624	1.16484e-15	0.0391265	6.40598e-15	0.214428	0.746446	0.776841	FALSE	rs34367493	0.3062	0.7229	21275	0.000515708	1.02323	0.987271	-1.66512	0.950967	0.7229	581	0.00429615	0.0614925	0.839673	-0.913682	-2.5788	1.18388e-21	FALSE	FALSE
TMEM18	rs7579427	ALKAL2	ENSG00000189292.15	Adipose_Subcutaneous	1624	1.16484e-15	0.0391265	6.40598e-15	0.214428	0.746446	0.776841	FALSE	rs58466337	0.3062	0.2771	21275	0.000515708	1.02323	0.987271	-1.66512	0.950967	0.2771	581	0.00429615	0.0614925	0.839673	-0.913682	-2.5788	1.18388e-21	FALSE	FALSE
TMEM18	rs7579427	ALKAL2	ENSG00000189292.15	Adipose_Subcutaneous	1624	1.16484e-15	0.0391265	6.40598e-15	0.214428	0.746446	0.776841	FALSE	rs4638828	0.5277	0.1699	21303	0.000731516	0.631521	0.982041	-1.81399	0.951337	0.1699	581	0.00610197	0.0610279	0.786659	-0.770967	-2.58496	1.17661e-21	FALSE	FALSE
TMEM18	rs7579427	ALKAL2	ENSG00000189292.15	Adipose_Subcutaneous	1624	1.16484e-15	0.0391265	6.40598e-15	0.214428	0.746446	0.776841	FALSE	rs34719184	0.9708	0.1906	21295	0.000668998	0.0366049	0.98355	-2.05306	0.406711	0.1906	581	0.00557838	0.829695	0.801328	-0.532236	-2.5853	1.17622e-21	FALSE	FALSE
TMEM18	rs7579427	ALKAL2	ENSG00000189292.15	Adipose_Subcutaneous	1624	1.16484e-15	0.0391265	6.40598e-15	0.214428	0.746446	0.776841	FALSE	rs13399076	0.577	0.1796	21291	0.000700585	0.557772	0.982787	-1.87816	0.649949	0.1796	581	0.00584066	0.453833	0.793912	-0.707968	-2.58613	1.17523e-21	FALSE	FALSE
TMEM18	rs7579427	ALKAL2	ENSG00000189292.15	Adipose_Subcutaneous	1624	1.16484e-15	0.0391265	6.40598e-15	0.214428	0.746446	0.776841	FALSE	rs12621382	0.3106	0.2772	21275	0.000515594	1.01396	0.987274	-1.67454	0.950967	0.2772	581	0.00429519	0.0614925	0.839703	-0.913776	-2.58832	1.17267e-21	FALSE	FALSE
TMEM18	rs7579427	ALKAL2	ENSG00000189292.15	Adipose_Subcutaneous	1624	1.16484e-15	0.0391265	6.40598e-15	0.214428	0.746446	0.776841	FALSE	rs6548259	0.5327	0.1699	21303	0.000731516	0.62389	0.982041	-1.81869	0.951337	0.1699	581	0.00610197	0.0610279	0.786659	-0.770967	-2.58966	1.17109e-21	FALSE	FALSE
TMEM18	rs7579427	ALKAL2	ENSG00000189292.15	Adipose_Subcutaneous	1624	1.16484e-15	0.0391265	6.40598e-15	0.214428	0.746446	0.776841	FALSE	rs6548260	0.5327	0.1699	21303	0.000731516	0.62389	0.982041	-1.81869	0.951337	0.1699	581	0.00610197	0.0610279	0.786659	-0.770967	-2.58966	1.17109e-21	FALSE	FALSE
TMEM18	rs7579427	ALKAL2	ENSG00000189292.15	Adipose_Subcutaneous	1624	1.16484e-15	0.0391265	6.40598e-15	0.214428	0.746446	0.776841	FALSE	rs58401975	0.3172	0.278	21274	0.000514704	1.00023	0.987296	-1.68904	0.854572	0.278	581	0.00428758	0.183288	0.839942	-0.902	-2.59104	1.16948e-21	FALSE	FALSE
TMEM18	rs7579427	ALKAL2	ENSG00000189292.15	Adipose_Subcutaneous	1624	1.16484e-15	0.0391265	6.40598e-15	0.214428	0.746446	0.776841	FALSE	rs60264070	0.8514	0.8473	21302	0.000797429	0.187332	0.980454	-1.95029	0.618986	0.8473	581	0.00665147	0.497288	0.771831	-0.643399	-2.59369	1.16639e-21	FALSE	FALSE
TMEM18	rs7579427	ALKAL2	ENSG00000189292.15	Adipose_Subcutaneous	1624	1.16484e-15	0.0391265	6.40598e-15	0.214428	0.746446	0.776841	FALSE	rs3749138	0.9767	0.8494	21299	0.000806663	0.0292064	0.980232	-1.96143	0.60883	0.8494	581	0.00672755	0.511744	0.769822	-0.633649	-2.59508	1.16477e-21	FALSE	FALSE
TMEM18	rs7579427	ALKAL2	ENSG00000189292.15	Adipose_Subcutaneous	1624	1.16484e-15	0.0391265	6.40598e-15	0.214428	0.746446	0.776841	FALSE	rs11127477	0.315	0.2771	21275	0.000515708	1.00479	0.987271	-1.68358	0.953634	0.2771	581	0.00429615	0.0581439	0.839673	-0.91385	-2.59743	1.16203e-21	FALSE	FALSE
TMEM18	rs7579427	ALKAL2	ENSG00000189292.15	Adipose_Subcutaneous	1624	1.16484e-15	0.0391265	6.40598e-15	0.214428	0.746446	0.776841	FALSE	rs2709557	0.5167	0.4268	20099	0.000446975	0.648441	0.988949	-2.04471	0.311331	0.4268	581	0.00351774	1.01243	0.864795	-0.557264	-2.60197	1.15677e-21	FALSE	FALSE
TMEM18	rs7579427	ALKAL2	ENSG00000189292.15	Adipose_Subcutaneous	1624	1.16484e-15	0.0391265	6.40598e-15	0.214428	0.746446	0.776841	FALSE	rs7582347	0.3172	0.2773	21275	0.000515479	1.00023	0.987277	-1.68831	0.950967	0.2773	581	0.00429424	0.0614925	0.839733	-0.913869	-2.60218	1.15653e-21	FALSE	FALSE
TMEM18	rs7579427	ALKAL2	ENSG00000189292.15	Adipose_Subcutaneous	1624	1.16484e-15	0.0391265	6.40598e-15	0.214428	0.746446	0.776841	FALSE	rs17042334	0.8576	0.1393	21306	0.000860367	0.17943	0.978944	-1.91452	0.822344	0.1393	581	0.00717779	0.224531	0.758143	-0.690593	-2.60511	1.15314e-21	FALSE	FALSE
TMEM18	rs7579427	ALKAL2	ENSG00000189292.15	Adipose_Subcutaneous	1624	1.16484e-15	0.0391265	6.40598e-15	0.214428	0.746446	0.776841	FALSE	rs4854279	0.5723	0.169	20947	0.000747101	0.564667	0.981665	-1.84297	0.898097	0.169	581	0.00612782	0.128066	0.785949	-0.764325	-2.60729	1.15063e-21	FALSE	FALSE
TMEM18	rs7579427	ALKAL2	ENSG00000189292.15	Adipose_Subcutaneous	1624	1.16484e-15	0.0391265	6.40598e-15	0.214428	0.746446	0.776841	FALSE	rs73908142	0.5658	0.1755	21293	0.000713319	0.574248	0.982479	-1.8602	0.770723	0.1755	581	0.00594739	0.291429	0.790934	-0.748965	-2.60916	1.14848e-21	FALSE	FALSE
TMEM18	rs7579427	ALKAL2	ENSG00000189292.15	Adipose_Subcutaneous	1624	1.16484e-15	0.0391265	6.40598e-15	0.214428	0.746446	0.776841	FALSE	rs76686977	0.6132	0.1983	21294	0.000649227	0.505511	0.984029	-1.94275	0.544529	0.1983	581	0.00541326	0.605979	0.806068	-0.672127	-2.61487	1.14194e-21	FALSE	FALSE
TMEM18	rs7579427	ALKAL2	ENSG00000189292.15	Adipose_Subcutaneous	1624	1.16484e-15	0.0391265	6.40598e-15	0.214428	0.746446	0.776841	FALSE	rs17041944	0.3649	0.6811	21281	0.000475479	0.906068	0.988253	-1.81641	0.552349	0.6811	581	0.00396213	0.594244	0.850272	-0.79934	-2.61575	1.14094e-21	FALSE	FALSE
TMEM18	rs7579427	ALKAL2	ENSG00000189292.15	Adipose_Subcutaneous	1624	1.16484e-15	0.0391265	6.40598e-15	0.214428	0.746446	0.776841	FALSE	rs10186234	0.7108	0.2568	21276	0.00054125	0.370782	0.986649	-2.09028	0.350759	0.2568	581	0.00450913	0.933118	0.833052	-0.532362	-2.62264	1.13311e-21	FALSE	FALSE
TMEM18	rs7579427	ALKAL2	ENSG00000189292.15	Adipose_Subcutaneous	1624	1.16484e-15	0.0391265	6.40598e-15	0.214428	0.746446	0.776841	FALSE	rs12991310	0.6003	0.1984	21294	0.000648981	0.523969	0.984035	-1.93358	0.568877	0.1984	581	0.00541121	0.569706	0.806128	-0.689457	-2.62304	1.13265e-21	FALSE	FALSE
TMEM18	rs7579427	ALKAL2	ENSG00000189292.15	Adipose_Subcutaneous	1624	1.16484e-15	0.0391265	6.40598e-15	0.214428	0.746446	0.776841	FALSE	rs11127471	0.2844	0.6585	21275	0.00045938	1.07049	0.988646	-1.67262	0.880219	0.6585	581	0.0038269	0.150692	0.854639	-0.954564	-2.62719	1.12796e-21	FALSE	FALSE
TMEM18	rs7579427	ALKAL2	ENSG00000189292.15	Adipose_Subcutaneous	1624	1.16484e-15	0.0391265	6.40598e-15	0.214428	0.746446	0.776841	FALSE	rs17783026	0.9708	0.8093	21295	0.00066873	0.0366049	0.983557	-2.05326	0.445046	0.8093	581	0.00557614	0.7637	0.801392	-0.574511	-2.62777	1.12731e-21	FALSE	FALSE
TMEM18	rs7579427	ALKAL2	ENSG00000189292.15	Adipose_Subcutaneous	1624	1.16484e-15	0.0391265	6.40598e-15	0.214428	0.746446	0.776841	FALSE	rs35941143	0.5935	0.1962	21293	0.000654493	0.533771	0.983901	-1.92434	0.600367	0.1962	581	0.00545691	0.523873	0.80481	-0.706454	-2.63079	1.1239e-21	FALSE	FALSE
TMEM18	rs7579427	ALKAL2	ENSG00000189292.15	Adipose_Subcutaneous	1624	1.16484e-15	0.0391265	6.40598e-15	0.214428	0.746446	0.776841	FALSE	rs74472446	0.7566	0.1499	21303	0.000809611	0.309949	0.980161	-1.91298	0.872475	0.1499	581	0.0067534	0.160516	0.769141	-0.723067	-2.63605	1.11801e-21	FALSE	FALSE
TMEM18	rs7579427	ALKAL2	ENSG00000189292.15	Adipose_Subcutaneous	1624	1.16484e-15	0.0391265	6.40598e-15	0.214428	0.746446	0.776841	FALSE	rs7595402	0.5563	0.1763	21292	0.000710805	0.588346	0.98254	-1.85387	0.946915	0.1763	581	0.00592615	0.0665813	0.791525	-0.782213	-2.63608	1.11797e-21	FALSE	FALSE
TMEM18	rs7579427	ALKAL2	ENSG00000189292.15	Adipose_Subcutaneous	1624	1.16484e-15	0.0391265	6.40598e-15	0.214428	0.746446	0.776841	FALSE	rs11688315	0.476	0.8003	21021	0.000654191	0.712751	0.983908	-1.81481	0.988501	0.8003	581	0.00538472	0.0144124	0.806894	-0.822173	-2.63698	1.11697e-21	FALSE	FALSE
TMEM18	rs7579427	ALKAL2	ENSG00000189292.15	Adipose_Subcutaneous	1624	1.16484e-15	0.0391265	6.40598e-15	0.214428	0.746446	0.776841	FALSE	rs13002433	0.9368	0.8597	21305	0.000855268	0.0792925	0.979066	-1.93011	0.925064	0.8597	581	0.00713492	0.0940568	0.759239	-0.708618	-2.63873	1.11502e-21	FALSE	FALSE
TMEM18	rs7579427	ALKAL2	ENSG00000189292.15	Adipose_Subcutaneous	1624	1.16484e-15	0.0391265	6.40598e-15	0.214428	0.746446	0.776841	FALSE	rs4241323	0.9684	0.14	21307	0.000856722	0.0396151	0.979031	-1.93159	0.925064	0.14	581	0.00714772	0.0940568	0.758912	-0.707939	-2.63953	1.11413e-21	FALSE	FALSE
TMEM18	rs7579427	ALKAL2	ENSG00000189292.15	Adipose_Subcutaneous	1624	1.16484e-15	0.0391265	6.40598e-15	0.214428	0.746446	0.776841	FALSE	rs1249831845	0.3951	0.6366	21257	0.000446925	0.850405	0.98895	-1.89508	0.465425	0.6366	581	0.00371999	0.729943	0.858124	-0.747789	-2.64287	1.11041e-21	FALSE	FALSE
TMEM18	rs7579427	ALKAL2	ENSG00000189292.15	Adipose_Subcutaneous	1624	1.16484e-15	0.0391265	6.40598e-15	0.214428	0.746446	0.776841	FALSE	rs7563813	0.3951	0.6366	21257	0.000446925	0.850405	0.98895	-1.89508	0.465425	0.6366	581	0.00371999	0.729943	0.858124	-0.747789	-2.64287	1.11041e-21	FALSE	FALSE
TMEM18	rs7579427	ALKAL2	ENSG00000189292.15	Adipose_Subcutaneous	1624	1.16484e-15	0.0391265	6.40598e-15	0.214428	0.746446	0.776841	FALSE	rs75544417	0.9731	0.1544	21306	0.000790086	0.0337205	0.98063	-1.97147	0.670319	0.1544	581	0.00659146	0.42571	0.773423	-0.672252	-2.64372	1.10947e-21	FALSE	FALSE
TMEM18	rs7579427	ALKAL2	ENSG00000189292.15	Adipose_Subcutaneous	1624	1.16484e-15	0.0391265	6.40598e-15	0.214428	0.746446	0.776841	FALSE	rs11681156	0.4715	0.2818	21274	0.00051045	0.720041	0.9874	-1.93105	0.484603	0.2818	581	0.00425214	0.698918	0.841054	-0.714174	-2.64522	1.1078e-21	FALSE	FALSE
TMEM18	rs7579427	ALKAL2	ENSG00000189292.15	Adipose_Subcutaneous	1624	1.16484e-15	0.0391265	6.40598e-15	0.214428	0.746446	0.776841	FALSE	rs57048011	0.9344	0.154	21306	0.000791764	0.0823103	0.98059	-1.96766	0.696276	0.154	581	0.00660546	0.390352	0.773051	-0.682618	-2.65028	1.10221e-21	FALSE	FALSE
TMEM18	rs7579427	ALKAL2	ENSG00000189292.15	Adipose_Subcutaneous	1624	1.16484e-15	0.0391265	6.40598e-15	0.214428	0.746446	0.776841	FALSE	rs11680350	0.4832	0.4898	21247	0.000413935	0.701165	0.989758	-2.04731	0.334312	0.4898	581	0.00344377	0.965465	0.86726	-0.605486	-2.6528	1.09944e-21	FALSE	FALSE
TMEM18	rs7579427	ALKAL2	ENSG00000189292.15	Adipose_Subcutaneous	1624	1.16484e-15	0.0391265	6.40598e-15	0.214428	0.746446	0.776841	FALSE	rs1276238151	0.4832	0.4898	21247	0.000413935	0.701165	0.989758	-2.04731	0.334312	0.4898	581	0.00344377	0.965465	0.86726	-0.605486	-2.6528	1.09944e-21	FALSE	FALSE
TMEM18	rs7579427	ALKAL2	ENSG00000189292.15	Adipose_Subcutaneous	1624	1.16484e-15	0.0391265	6.40598e-15	0.214428	0.746446	0.776841	FALSE	rs13016587	0.7905	0.1734	21295	0.000720056	0.265661	0.982317	-1.98291	0.600894	0.1734	581	0.00600412	0.523115	0.78936	-0.670797	-2.65371	1.09844e-21	FALSE	FALSE
TMEM18	rs7579427	ALKAL2	ENSG00000189292.15	Adipose_Subcutaneous	1624	1.16484e-15	0.0391265	6.40598e-15	0.214428	0.746446	0.776841	FALSE	rs939680	0.3402	0.2919	21277	0.000499746	0.95377	0.987661	-1.74825	0.916358	0.2919	581	0.00416356	0.105022	0.843848	-0.92381	-2.67206	1.07847e-21	FALSE	FALSE
TMEM18	rs7579427	ALKAL2	ENSG00000189292.15	Adipose_Subcutaneous	1624	1.16484e-15	0.0391265	6.40598e-15	0.214428	0.746446	0.776841	FALSE	rs6714049	0.8457	0.8476	21301	0.000798753	0.194608	0.980422	-1.94811	0.849507	0.8476	581	0.0066622	0.189747	0.771547	-0.724322	-2.67243	1.07806e-21	FALSE	FALSE
TMEM18	rs7579427	ALKAL2	ENSG00000189292.15	Adipose_Subcutaneous	1624	1.16484e-15	0.0391265	6.40598e-15	0.214428	0.746446	0.776841	FALSE	rs2293082	0.9481	0.8518	21297	0.000817494	0.0650929	0.979972	-1.95324	0.97361	0.8518	581	0.00681723	0.033081	0.767467	-0.728941	-2.68218	1.06761e-21	FALSE	FALSE
TMEM18	rs7579427	ALKAL2	ENSG00000189292.15	Adipose_Subcutaneous	1624	1.16484e-15	0.0391265	6.40598e-15	0.214428	0.746446	0.776841	FALSE	rs972000	0.403	0.3489	21277	0.000454705	0.836275	0.98876	-1.8984	0.525369	0.3489	581	0.00378831	0.635091	0.855894	-0.795994	-2.69439	1.05465e-21	FALSE	FALSE
TMEM18	rs7579427	ALKAL2	ENSG00000189292.15	Adipose_Subcutaneous	1624	1.16484e-15	0.0391265	6.40598e-15	0.214428	0.746446	0.776841	FALSE	rs11127472	0.3453	0.3477	21276	0.000455456	0.943745	0.988742	-1.80302	0.681031	0.3477	581	0.00379439	0.411057	0.855696	-0.895624	-2.69864	1.05018e-21	FALSE	FALSE
TMEM18	rs7579427	ALKAL2	ENSG00000189292.15	Adipose_Subcutaneous	1624	1.16484e-15	0.0391265	6.40598e-15	0.214428	0.746446	0.776841	FALSE	rs1317824	0.4324	0.2633	21012	0.000539237	0.785091	0.986698	-1.85585	0.713955	0.2633	581	0.00443662	0.36655	0.835294	-0.845682	-2.70153	1.04714e-21	FALSE	FALSE
TMEM18	rs7579427	ALKAL2	ENSG00000189292.15	Adipose_Subcutaneous	1624	1.16484e-15	0.0391265	6.40598e-15	0.214428	0.746446	0.776841	FALSE	rs9677639	0.3428	0.6528	21276	0.000455763	0.948647	0.988734	-1.7981	0.700239	0.6528	581	0.00379694	0.384998	0.855613	-0.904217	-2.70232	1.04632e-21	FALSE	FALSE
TMEM18	rs7579427	ALKAL2	ENSG00000189292.15	Adipose_Subcutaneous	1624	1.16484e-15	0.0391265	6.40598e-15	0.214428	0.746446	0.776841	FALSE	rs2724855	0.4645	0.3884	20018	0.000462191	0.731457	0.988577	-1.97161	0.449729	0.3884	581	0.00362282	0.755867	0.861316	-0.741728	-2.71334	1.03485e-21	FALSE	FALSE
TMEM18	rs7579427	ALKAL2	ENSG00000189292.15	Adipose_Subcutaneous	1624	1.16484e-15	0.0391265	6.40598e-15	0.214428	0.746446	0.776841	FALSE	rs11127513	0.9467	0.1625	21301	0.000758142	0.0668514	0.981399	-1.99008	0.773796	0.1625	581	0.00632347	0.287413	0.780614	-0.726219	-2.7163	1.0318e-21	FALSE	FALSE
TMEM18	rs7579427	ALKAL2	ENSG00000189292.15	Adipose_Subcutaneous	1624	1.16484e-15	0.0391265	6.40598e-15	0.214428	0.746446	0.776841	FALSE	rs11127515	0.9615	0.1625	21301	0.000758142	0.0482713	0.981399	-1.99113	0.773796	0.1625	581	0.00632347	0.287413	0.780614	-0.726219	-2.71735	1.03072e-21	FALSE	FALSE
TMEM18	rs7579427	ALKAL2	ENSG00000189292.15	Adipose_Subcutaneous	1624	1.16484e-15	0.0391265	6.40598e-15	0.214428	0.746446	0.776841	FALSE	rs11127514	0.9585	0.8374	21301	0.000757766	0.052036	0.981408	-1.99118	0.773796	0.8374	581	0.00632034	0.287413	0.780699	-0.726409	-2.71759	1.03046e-21	FALSE	FALSE
TMEM18	rs7579427	ALKAL2	ENSG00000189292.15	Adipose_Subcutaneous	1624	1.16484e-15	0.0391265	6.40598e-15	0.214428	0.746446	0.776841	FALSE	rs10865545	0.363	0.3468	21276	0.000456009	0.909663	0.988728	-1.83365	0.660584	0.3468	581	0.00379899	0.439107	0.855546	-0.884916	-2.71856	1.02946e-21	FALSE	FALSE
TMEM18	rs7579427	ALKAL2	ENSG00000189292.15	Adipose_Subcutaneous	1624	1.16484e-15	0.0391265	6.40598e-15	0.214428	0.746446	0.776841	FALSE	rs12996770	0.7967	0.1711	21295	0.000727711	0.25762	0.982132	-1.97979	0.778858	0.1711	581	0.00606795	0.280808	0.787596	-0.74358	-2.72337	1.02453e-21	FALSE	FALSE
TMEM18	rs7579427	ALKAL2	ENSG00000189292.15	Adipose_Subcutaneous	1624	1.16484e-15	0.0391265	6.40598e-15	0.214428	0.746446	0.776841	FALSE	rs76475075	0.9116	0.1625	21301	0.000758142	0.111021	0.981399	-1.98622	0.818016	0.1625	581	0.00632347	0.230098	0.780614	-0.737796	-2.72402	1.02386e-21	FALSE	FALSE
TMEM18	rs7579427	ALKAL2	ENSG00000189292.15	Adipose_Subcutaneous	1624	1.16484e-15	0.0391265	6.40598e-15	0.214428	0.746446	0.776841	FALSE	rs71438564	0.8172	0.1711	21295	0.000727711	0.231148	0.982132	-1.98614	0.778858	0.1711	581	0.00606795	0.280808	0.787596	-0.74358	-2.72972	1.01804e-21	FALSE	FALSE
TMEM18	rs7579427	ALKAL2	ENSG00000189292.15	Adipose_Subcutaneous	1624	1.16484e-15	0.0391265	6.40598e-15	0.214428	0.746446	0.776841	FALSE	rs868559	0.3329	0.656	21274	0.000457801	0.968289	0.988684	-1.7773	0.864309	0.656	581	0.00381357	0.170892	0.855072	-0.953274	-2.73058	1.01717e-21	FALSE	FALSE
TMEM18	rs7579427	ALKAL2	ENSG00000189292.15	Adipose_Subcutaneous	1624	1.16484e-15	0.0391265	6.40598e-15	0.214428	0.746446	0.776841	FALSE	rs71337681	0.8202	0.1711	21295	0.000727711	0.227288	0.982132	-1.98701	0.778858	0.1711	581	0.00606795	0.280808	0.787596	-0.74358	-2.73059	1.01715e-21	FALSE	FALSE
TMEM18	rs7579427	ALKAL2	ENSG00000189292.15	Adipose_Subcutaneous	1624	1.16484e-15	0.0391265	6.40598e-15	0.214428	0.746446	0.776841	FALSE	rs35933897	0.7243	0.8249	21295	0.000714535	0.352718	0.98245	-1.96024	0.874963	0.8249	581	0.00595808	0.157358	0.790637	-0.772053	-2.73229	1.01542e-21	FALSE	FALSE
TMEM18	rs7579427	ALKAL2	ENSG00000189292.15	Adipose_Subcutaneous	1624	1.16484e-15	0.0391265	6.40598e-15	0.214428	0.746446	0.776841	FALSE	rs11127473	0.3656	0.3468	21276	0.000456009	0.904746	0.988728	-1.83806	0.681031	0.3468	581	0.00379899	0.411057	0.855546	-0.895117	-2.73318	1.01453e-21	FALSE	FALSE
TMEM18	rs7579427	ALKAL2	ENSG00000189292.15	Adipose_Subcutaneous	1624	1.16484e-15	0.0391265	6.40598e-15	0.214428	0.746446	0.776841	FALSE	rs7601276	0.3605	0.6531	21276	0.000455947	0.914413	0.98873	-1.82943	0.700239	0.6531	581	0.00379848	0.384998	0.855563	-0.904048	-2.73348	1.01422e-21	FALSE	FALSE
TMEM18	rs7579427	ALKAL2	ENSG00000189292.15	Adipose_Subcutaneous	1624	1.16484e-15	0.0391265	6.40598e-15	0.214428	0.746446	0.776841	FALSE	rs12621177	0.3794	0.6335	21261	0.00044523	0.879002	0.988992	-1.87249	0.603508	0.6335	581	0.00370658	0.519362	0.858563	-0.862157	-2.73464	1.01304e-21	FALSE	FALSE
TMEM18	rs7579427	ALKAL2	ENSG00000189292.15	Adipose_Subcutaneous	1624	1.16484e-15	0.0391265	6.40598e-15	0.214428	0.746446	0.776841	FALSE	rs4854376	0.3821	0.3663	21260	0.000445353	0.874034	0.988989	-1.87666	0.603508	0.3663	581	0.00370743	0.519362	0.858535	-0.862062	-2.73872	1.00892e-21	FALSE	FALSE
TMEM18	rs7579427	ALKAL2	ENSG00000189292.15	Adipose_Subcutaneous	1624	1.16484e-15	0.0391265	6.40598e-15	0.214428	0.746446	0.776841	FALSE	rs13388052	0.7175	0.8245	21293	0.000713319	0.361802	0.982479	-1.95789	0.967842	0.8245	581	0.00594739	0.040315	0.790934	-0.78191	-2.7398	1.00783e-21	FALSE	FALSE
TMEM18	rs7579427	ALKAL2	ENSG00000189292.15	Adipose_Subcutaneous	1624	1.16484e-15	0.0391265	6.40598e-15	0.214428	0.746446	0.776841	FALSE	rs907299	0.3378	0.3447	21274	0.00045736	0.958521	0.988695	-1.78708	0.868759	0.3447	581	0.00380989	0.165235	0.855192	-0.954498	-2.74158	1.00604e-21	FALSE	FALSE
TMEM18	rs7579427	ALKAL2	ENSG00000189292.15	Adipose_Subcutaneous	1624	1.16484e-15	0.0391265	6.40598e-15	0.214428	0.746446	0.776841	FALSE	rs872438	0.3378	0.6538	21274	0.000456423	0.958521	0.988718	-1.78808	0.863908	0.6538	581	0.00380209	0.171402	0.855445	-0.954483	-2.74256	1.00505e-21	FALSE	FALSE
TMEM18	rs7579427	ALKAL2	ENSG00000189292.15	Adipose_Subcutaneous	1624	1.16484e-15	0.0391265	6.40598e-15	0.214428	0.746446	0.776841	FALSE	rs12465547	0.38	0.7064	21278	0.000498025	0.877896	0.987702	-1.81857	0.984726	0.7064	581	0.00414942	0.0191443	0.844296	-0.929745	-2.74831	9.99287e-22	FALSE	FALSE
TMEM18	rs7579427	ALKAL2	ENSG00000189292.15	Adipose_Subcutaneous	1624	1.16484e-15	0.0391265	6.40598e-15	0.214428	0.746446	0.776841	FALSE	rs10188393	0.6187	0.2096	21293	0.000623037	0.497694	0.984663	-1.96679	0.716467	0.2096	581	0.00519464	0.363185	0.812432	-0.783224	-2.75002	9.97585e-22	FALSE	FALSE
TMEM18	rs7579427	ALKAL2	ENSG00000189292.15	Adipose_Subcutaneous	1624	1.16484e-15	0.0391265	6.40598e-15	0.214428	0.746446	0.776841	FALSE	rs1381031896	0.6187	0.2096	21293	0.000623037	0.497694	0.984663	-1.96679	0.716467	0.2096	581	0.00519464	0.363185	0.812432	-0.783224	-2.75002	9.97585e-22	FALSE	FALSE
TMEM18	rs7579427	ALKAL2	ENSG00000189292.15	Adipose_Subcutaneous	1624	1.16484e-15	0.0391265	6.40598e-15	0.214428	0.746446	0.776841	FALSE	rs11127475	0.59	0.1998	21288	0.000645743	0.538836	0.984113	-1.92826	0.988501	0.1998	581	0.0053827	0.0144124	0.806952	-0.822325	-2.75058	9.97021e-22	FALSE	FALSE
TMEM18	rs7579427	ALKAL2	ENSG00000189292.15	Adipose_Subcutaneous	1624	1.16484e-15	0.0391265	6.40598e-15	0.214428	0.746446	0.776841	FALSE	rs2903497	0.8099	0.1778	20305	0.000740417	0.240555	0.981826	-1.97547	0.888114	0.1778	581	0.00588687	0.140691	0.79262	-0.778756	-2.75423	9.93391e-22	FALSE	FALSE
TMEM18	rs7579427	ALKAL2	ENSG00000189292.15	Adipose_Subcutaneous	1624	1.16484e-15	0.0391265	6.40598e-15	0.214428	0.746446	0.776841	FALSE	rs73143779	0.625	0.3526	21254	0.000452994	0.488776	0.988802	-2.12789	0.371582	0.3526	581	0.00376998	0.893514	0.856491	-0.628782	-2.75668	9.90964e-22	FALSE	FALSE
TMEM18	rs7579427	ALKAL2	ENSG00000189292.15	Adipose_Subcutaneous	1624	1.16484e-15	0.0391265	6.40598e-15	0.214428	0.746446	0.776841	FALSE	rs112909504	0.4757	0.7092	21288	0.0005006	0.713236	0.98764	-1.94542	0.621882	0.7092	581	0.00417283	0.493185	0.843555	-0.824936	-2.77036	9.77496e-22	FALSE	FALSE
TMEM18	rs7579427	ALKAL2	ENSG00000189292.15	Adipose_Subcutaneous	1624	1.16484e-15	0.0391265	6.40598e-15	0.214428	0.746446	0.776841	FALSE	rs55945295	0.4757	0.7092	21288	0.0005006	0.713236	0.98764	-1.94542	0.621882	0.7092	581	0.00417283	0.493185	0.843555	-0.824936	-2.77036	9.77496e-22	FALSE	FALSE
TMEM18	rs7579427	ALKAL2	ENSG00000189292.15	Adipose_Subcutaneous	1624	1.16484e-15	0.0391265	6.40598e-15	0.214428	0.746446	0.776841	FALSE	rs62103589	0.9114	0.7258	21269	0.000519227	0.111273	0.987186	-2.17248	0.386817	0.7258	581	0.00432424	0.865404	0.838794	-0.598439	-2.77092	9.76946e-22	FALSE	FALSE
TMEM18	rs7579427	ALKAL2	ENSG00000189292.15	Adipose_Subcutaneous	1624	1.16484e-15	0.0391265	6.40598e-15	0.214428	0.746446	0.776841	FALSE	rs72629182	0.623	0.8003	21288	0.000645986	0.491603	0.984107	-1.95202	0.988625	0.8003	581	0.00538472	0.0142569	0.806894	-0.822175	-2.7742	9.73752e-22	FALSE	FALSE
TMEM18	rs7579427	ALKAL2	ENSG00000189292.15	Adipose_Subcutaneous	1624	1.16484e-15	0.0391265	6.40598e-15	0.214428	0.746446	0.776841	FALSE	rs11673780	0.9515	0.7128	20278	0.000529433	0.0608232	0.986937	-2.16716	0.386833	0.7128	581	0.0042038	0.865375	0.842577	-0.608917	-2.77608	9.71921e-22	FALSE	FALSE
TMEM18	rs7579427	ALKAL2	ENSG00000189292.15	Adipose_Subcutaneous	1624	1.16484e-15	0.0391265	6.40598e-15	0.214428	0.746446	0.776841	FALSE	rs17729386	0.9135	0.2882	21264	0.000503839	0.108625	0.987561	-2.18762	0.377963	0.2882	581	0.0041951	0.881656	0.842851	-0.597701	-2.78532	9.6298e-22	FALSE	FALSE
TMEM18	rs7579427	ALKAL2	ENSG00000189292.15	Adipose_Subcutaneous	1624	1.16484e-15	0.0391265	6.40598e-15	0.214428	0.746446	0.776841	FALSE	rs73143742	0.6182	0.3475	21253	0.000456072	0.498403	0.988727	-2.11986	0.402151	0.3475	581	0.00379541	0.837786	0.855663	-0.667513	-2.78737	9.61009e-22	FALSE	FALSE
TMEM18	rs7579427	ALKAL2	ENSG00000189292.15	Adipose_Subcutaneous	1624	1.16484e-15	0.0391265	6.40598e-15	0.214428	0.746446	0.776841	FALSE	rs1397783	0.3891	0.6525	21276	0.000455579	0.861251	0.988739	-1.8765	0.721179	0.6525	581	0.00379541	0.356884	0.855663	-0.91331	-2.78981	9.58671e-22	FALSE	FALSE
TMEM18	rs7579427	ALKAL2	ENSG00000189292.15	Adipose_Subcutaneous	1624	1.16484e-15	0.0391265	6.40598e-15	0.214428	0.746446	0.776841	FALSE	rs73143723	0.6284	0.6525	21253	0.000456072	0.48398	0.988727	-2.12686	0.402151	0.6525	581	0.00379541	0.837786	0.855663	-0.667513	-2.79438	9.54301e-22	FALSE	FALSE
TMEM18	rs7579427	ALKAL2	ENSG00000189292.15	Adipose_Subcutaneous	1624	1.16484e-15	0.0391265	6.40598e-15	0.214428	0.746446	0.776841	FALSE	rs59172214	0.4582	0.3645	21253	0.000446432	0.741814	0.988962	-1.98112	0.536914	0.3645	581	0.00371519	0.617486	0.858281	-0.813328	-2.79444	9.54235e-22	FALSE	FALSE
TMEM18	rs7579427	ALKAL2	ENSG00000189292.15	Adipose_Subcutaneous	1624	1.16484e-15	0.0391265	6.40598e-15	0.214428	0.746446	0.776841	FALSE	rs375381002	0.7932	0.2052	21292	0.000632903	0.262158	0.984424	-2.04718	0.712772	0.2052	581	0.00527665	0.368136	0.810033	-0.775562	-2.82274	9.2761e-22	FALSE	FALSE
TMEM18	rs7579427	ALKAL2	ENSG00000189292.15	Adipose_Subcutaneous	1624	1.16484e-15	0.0391265	6.40598e-15	0.214428	0.746446	0.776841	FALSE	rs4458242	0.7932	0.2052	21292	0.000632903	0.262158	0.984424	-2.04718	0.712772	0.2052	581	0.00527665	0.368136	0.810033	-0.775562	-2.82274	9.2761e-22	FALSE	FALSE
TMEM18	rs7579427	ALKAL2	ENSG00000189292.15	Adipose_Subcutaneous	1624	1.16484e-15	0.0391265	6.40598e-15	0.214428	0.746446	0.776841	FALSE	rs2724890	0.7819	0.7988	21291	0.000642283	0.276844	0.984197	-2.03605	0.773883	0.7988	581	0.00535461	0.2873	0.807766	-0.791183	-2.82724	9.23452e-22	FALSE	FALSE
TMEM18	rs7579427	ALKAL2	ENSG00000189292.15	Adipose_Subcutaneous	1624	1.16484e-15	0.0391265	6.40598e-15	0.214428	0.746446	0.776841	FALSE	rs871866	0.3975	0.6548	21275	0.000457025	0.846095	0.988703	-1.88773	0.812938	0.6548	581	0.00380728	0.236638	0.855277	-0.942519	-2.83025	9.20669e-22	FALSE	FALSE
TMEM18	rs7579427	ALKAL2	ENSG00000189292.15	Adipose_Subcutaneous	1624	1.16484e-15	0.0391265	6.40598e-15	0.214428	0.746446	0.776841	FALSE	rs4549126	0.646	0.6346	21258	0.000445859	0.459326	0.988976	-2.14953	0.407692	0.6346	581	0.00371129	0.827962	0.858409	-0.683176	-2.83271	9.18413e-22	FALSE	FALSE
TMEM18	rs7579427	ALKAL2	ENSG00000189292.15	Adipose_Subcutaneous	1624	1.16484e-15	0.0391265	6.40598e-15	0.214428	0.746446	0.776841	FALSE	rs4241327	0.3866	0.3917	21248	0.000434109	0.8658	0.989264	-1.89629	0.741951	0.3917	581	0.00361179	0.329271	0.86168	-0.94238	-2.83867	9.12957e-22	FALSE	FALSE
TMEM18	rs7579427	ALKAL2	ENSG00000189292.15	Adipose_Subcutaneous	1624	1.16484e-15	0.0391265	6.40598e-15	0.214428	0.746446	0.776841	FALSE	rs11691064	0.4523	0.401	21253	0.000430524	0.751586	0.989352	-1.99174	0.570727	0.401	581	0.0035828	0.566981	0.862637	-0.853911	-2.84565	9.06606e-22	FALSE	FALSE
TMEM18	rs7579427	ALKAL2	ENSG00000189292.15	Adipose_Subcutaneous	1624	1.16484e-15	0.0391265	6.40598e-15	0.214428	0.746446	0.776841	FALSE	rs4854317	0.5075	0.6114	21273	0.000434842	0.662735	0.989246	-2.04898	0.514386	0.6114	581	0.00362214	0.652024	0.861338	-0.804766	-2.85375	8.99288e-22	FALSE	FALSE
TMEM18	rs7579427	ALKAL2	ENSG00000189292.15	Adipose_Subcutaneous	1624	1.16484e-15	0.0391265	6.40598e-15	0.214428	0.746446	0.776841	FALSE	rs6726475	0.7387	0.2207	20028	0.000638034	0.333575	0.9843	-2.02227	0.823379	0.2207	581	0.00500365	0.223201	0.818073	-0.831698	-2.85397	8.99092e-22	FALSE	FALSE
TMEM18	rs7579427	ALKAL2	ENSG00000189292.15	Adipose_Subcutaneous	1624	1.16484e-15	0.0391265	6.40598e-15	0.214428	0.746446	0.776841	FALSE	rs11127498	0.6094	0.4257	21251	0.000423026	0.51093	0.989535	-2.1507	0.407692	0.4257	581	0.00352007	0.827962	0.864717	-0.703803	-2.8545	8.98611e-22	FALSE	FALSE
TMEM18	rs7579427	ALKAL2	ENSG00000189292.15	Adipose_Subcutaneous	1624	1.16484e-15	0.0391265	6.40598e-15	0.214428	0.746446	0.776841	FALSE	rs4510256	0.9606	0.2031	21293	0.000637732	0.0494007	0.984307	-2.07607	0.730553	0.2031	581	0.00531716	0.34439	0.808853	-0.77939	-2.85546	8.97756e-22	FALSE	FALSE
TMEM18	rs7579427	ALKAL2	ENSG00000189292.15	Adipose_Subcutaneous	1624	1.16484e-15	0.0391265	6.40598e-15	0.214428	0.746446	0.776841	FALSE	rs7557375	0.977	0.7968	21293	0.000637498	0.0288302	0.984313	-2.07704	0.730553	0.7968	581	0.00531522	0.34439	0.80891	-0.779535	-2.85657	8.96754e-22	FALSE	FALSE
TMEM18	rs7579427	ALKAL2	ENSG00000189292.15	Adipose_Subcutaneous	1624	1.16484e-15	0.0391265	6.40598e-15	0.214428	0.746446	0.776841	FALSE	rs113467216	0.7303	0.7859	21283	0.000613722	0.344726	0.984889	-2.03764	0.810982	0.7859	581	0.00511458	0.239159	0.814787	-0.819823	-2.85746	8.95957e-22	FALSE	FALSE
TMEM18	rs7579427	ALKAL2	ENSG00000189292.15	Adipose_Subcutaneous	1624	1.16484e-15	0.0391265	6.40598e-15	0.214428	0.746446	0.776841	FALSE	rs4387833	0.6729	0.6344	21260	0.000445714	0.422171	0.98898	-2.16589	0.41452	0.6344	581	0.00371043	0.815965	0.858437	-0.691731	-2.85762	8.95817e-22	FALSE	FALSE
TMEM18	rs7579427	ALKAL2	ENSG00000189292.15	Adipose_Subcutaneous	1624	1.16484e-15	0.0391265	6.40598e-15	0.214428	0.746446	0.776841	FALSE	rs13429228	0.4584	0.4017	21253	0.000430276	0.741484	0.989358	-1.99948	0.58316	0.4017	581	0.00358074	0.548775	0.862706	-0.86291	-2.86239	8.91553e-22	FALSE	FALSE
TMEM18	rs7579427	ALKAL2	ENSG00000189292.15	Adipose_Subcutaneous	1624	1.16484e-15	0.0391265	6.40598e-15	0.214428	0.746446	0.776841	FALSE	rs4386357	0.6247	0.3653	21258	0.000445911	0.4892	0.988975	-2.13546	0.445215	0.3653	581	0.00371172	0.763417	0.858395	-0.727217	-2.86268	8.91295e-22	FALSE	FALSE
TMEM18	rs7579427	ALKAL2	ENSG00000189292.15	Adipose_Subcutaneous	1624	1.16484e-15	0.0391265	6.40598e-15	0.214428	0.746446	0.776841	FALSE	rs11127497	0.6618	0.6078	21253	0.000433811	0.437429	0.989271	-2.17276	0.407692	0.6078	581	0.00361015	0.827962	0.861734	-0.693919	-2.86668	8.87736e-22	FALSE	FALSE
TMEM18	rs7579427	ALKAL2	ENSG00000189292.15	Adipose_Subcutaneous	1624	1.16484e-15	0.0391265	6.40598e-15	0.214428	0.746446	0.776841	FALSE	rs4854264	0.8042	0.7967	21290	0.000637354	0.247915	0.984316	-2.04731	0.89832	0.7967	581	0.00531327	0.127784	0.808966	-0.821048	-2.86836	8.86247e-22	FALSE	FALSE
TMEM18	rs7579427	ALKAL2	ENSG00000189292.15	Adipose_Subcutaneous	1624	1.16484e-15	0.0391265	6.40598e-15	0.214428	0.746446	0.776841	FALSE	rs2864822	0.4847	0.2935	21011	0.000504454	0.698763	0.987546	-1.95175	0.940752	0.2935	581	0.00415024	0.0743247	0.84427	-0.927484	-2.87923	8.76661e-22	FALSE	FALSE
TMEM18	rs7579427	ALKAL2	ENSG00000189292.15	Adipose_Subcutaneous	1624	1.16484e-15	0.0391265	6.40598e-15	0.214428	0.746446	0.776841	FALSE	rs6714163	0.3773	0.597	21252	0.000429843	0.882882	0.989368	-1.88636	0.992881	0.597	581	0.00357696	0.00892246	0.862831	-0.993235	-2.87959	8.76349e-22	FALSE	FALSE
TMEM18	rs7579427	ALKAL2	ENSG00000189292.15	Adipose_Subcutaneous	1624	1.16484e-15	0.0391265	6.40598e-15	0.214428	0.746446	0.776841	FALSE	rs4637159	0.7244	0.6298	21259	0.000443411	0.352584	0.989036	-2.1951	0.407692	0.6298	581	0.00369109	0.827962	0.859071	-0.685293	-2.8804	8.75642e-22	FALSE	FALSE
TMEM18	rs7579427	ALKAL2	ENSG00000189292.15	Adipose_Subcutaneous	1624	1.16484e-15	0.0391265	6.40598e-15	0.214428	0.746446	0.776841	FALSE	rs4854382	0.7773	0.7834	21283	0.000608574	0.282839	0.985014	-2.06091	0.801798	0.7834	581	0.00507168	0.251021	0.816055	-0.820848	-2.88176	8.74453e-22	FALSE	FALSE
TMEM18	rs7579427	ALKAL2	ENSG00000189292.15	Adipose_Subcutaneous	1624	1.16484e-15	0.0391265	6.40598e-15	0.214428	0.746446	0.776841	FALSE	rs6725088	0.787	0.2159	21284	0.000609974	0.270208	0.98498	-2.06322	0.810982	0.2159	581	0.00508358	0.239159	0.815703	-0.822274	-2.88549	8.71191e-22	FALSE	FALSE
TMEM18	rs7579427	ALKAL2	ENSG00000189292.15	Adipose_Subcutaneous	1624	1.16484e-15	0.0391265	6.40598e-15	0.214428	0.746446	0.776841	FALSE	rs4241325	0.6351	0.2928	21269	0.000499032	0.474561	0.987678	-2.08697	0.581245	0.2928	581	0.00415605	0.551567	0.844086	-0.800829	-2.88779	8.69188e-22	FALSE	FALSE
TMEM18	rs7579427	ALKAL2	ENSG00000189292.15	Adipose_Subcutaneous	1624	1.16484e-15	0.0391265	6.40598e-15	0.214428	0.746446	0.776841	FALSE	rs28371396	0.6585	0.3647	21259	0.000446202	0.441985	0.988968	-2.15688	0.449795	0.3647	581	0.00371432	0.755757	0.85831	-0.731936	-2.88882	8.68301e-22	FALSE	FALSE
TMEM18	rs7579427	ALKAL2	ENSG00000189292.15	Adipose_Subcutaneous	1624	1.16484e-15	0.0391265	6.40598e-15	0.214428	0.746446	0.776841	FALSE	rs12714422	0.8538	0.796	21293	0.000635636	0.184272	0.984358	-2.06217	0.944266	0.796	581	0.00529969	0.0699091	0.809361	-0.82671	-2.88889	8.68241e-22	FALSE	FALSE
TMEM18	rs7579427	ALKAL2	ENSG00000189292.15	Adipose_Subcutaneous	1624	1.16484e-15	0.0391265	6.40598e-15	0.214428	0.746446	0.776841	FALSE	rs4854316	0.8948	0.2033	21290	0.000637354	0.132233	0.984316	-2.06895	0.89832	0.2033	581	0.00531327	0.127784	0.808966	-0.821048	-2.89	8.67272e-22	FALSE	FALSE
TMEM18	rs7579427	ALKAL2	ENSG00000189292.15	Adipose_Subcutaneous	1624	1.16484e-15	0.0391265	6.40598e-15	0.214428	0.746446	0.776841	FALSE	rs3924383	0.6425	0.635	21259	0.000446046	0.464206	0.988972	-2.1471	0.464143	0.635	581	0.00371302	0.732042	0.858352	-0.747216	-2.89431	8.63542e-22	FALSE	FALSE
TMEM18	rs7579427	ALKAL2	ENSG00000189292.15	Adipose_Subcutaneous	1624	1.16484e-15	0.0391265	6.40598e-15	0.214428	0.746446	0.776841	FALSE	rs6747499	0.6875	0.3653	21258	0.000445911	0.40225	0.988975	-2.17379	0.444575	0.3653	581	0.00371172	0.76449	0.858395	-0.726513	-2.9003	8.58384e-22	FALSE	FALSE
TMEM18	rs7579427	ALKAL2	ENSG00000189292.15	Adipose_Subcutaneous	1624	1.16484e-15	0.0391265	6.40598e-15	0.214428	0.746446	0.776841	FALSE	rs4854274	0.6604	0.6348	21258	0.000445963	0.439361	0.988974	-2.15829	0.464143	0.6348	581	0.00371216	0.732042	0.85838	-0.747309	-2.9056	8.53852e-22	FALSE	FALSE
TMEM18	rs7579427	ALKAL2	ENSG00000189292.15	Adipose_Subcutaneous	1624	1.16484e-15	0.0391265	6.40598e-15	0.214428	0.746446	0.776841	FALSE	rs11127500	0.7468	0.6121	21257	0.000435456	0.322862	0.989231	-2.21398	0.407692	0.6121	581	0.00362453	0.827962	0.86126	-0.692369	-2.90634	8.53213e-22	FALSE	FALSE
TMEM18	rs7579427	ALKAL2	ENSG00000189292.15	Adipose_Subcutaneous	1624	1.16484e-15	0.0391265	6.40598e-15	0.214428	0.746446	0.776841	FALSE	rs67278440	0.6693	0.6346	21258	0.000445859	0.427109	0.988976	-2.16365	0.464143	0.6346	581	0.00371129	0.732042	0.858409	-0.747401	-2.91105	8.49205e-22	FALSE	FALSE
TMEM18	rs7579427	ALKAL2	ENSG00000189292.15	Adipose_Subcutaneous	1624	1.16484e-15	0.0391265	6.40598e-15	0.214428	0.746446	0.776841	FALSE	rs12469725	0.7257	0.7726	21021	0.0005951	0.350851	0.985341	-2.05069	0.981808	0.7726	581	0.00489834	0.0228023	0.821218	-0.86058	-2.91127	8.49021e-22	FALSE	FALSE
TMEM18	rs7579427	ALKAL2	ENSG00000189292.15	Adipose_Subcutaneous	1624	1.16484e-15	0.0391265	6.40598e-15	0.214428	0.746446	0.776841	FALSE	rs2867117	0.5499	0.7067	20908	0.000507141	0.59791	0.98748	-2.01371	0.782806	0.7067	581	0.0041519	0.275664	0.844218	-0.897571	-2.91128	8.49011e-22	FALSE	FALSE
TMEM18	rs7579427	ALKAL2	ENSG00000189292.15	Adipose_Subcutaneous	1624	1.16484e-15	0.0391265	6.40598e-15	0.214428	0.746446	0.776841	FALSE	rs76715996	0.8284	0.787	21284	0.000616	0.216754	0.984834	-2.0712	0.960438	0.787	581	0.00513381	0.0496039	0.81422	-0.840594	-2.91179	8.48576e-22	FALSE	FALSE
TMEM18	rs7579427	ALKAL2	ENSG00000189292.15	Adipose_Subcutaneous	1624	1.16484e-15	0.0391265	6.40598e-15	0.214428	0.746446	0.776841	FALSE	rs6746997	0.923	0.7816	20296	0.000634368	0.0966555	0.984388	-2.07527	0.896322	0.7816	581	0.00504146	0.130309	0.81695	-0.842062	-2.91733	8.43888e-22	FALSE	FALSE
TMEM18	rs7579427	ALKAL2	ENSG00000189292.15	Adipose_Subcutaneous	1624	1.16484e-15	0.0391265	6.40598e-15	0.214428	0.746446	0.776841	FALSE	rs7601245	0.5207	0.6524	21009	0.000461306	0.642267	0.988599	-2.03312	0.660584	0.6524	581	0.0037949	0.439107	0.855679	-0.885365	-2.91848	8.4292e-22	FALSE	FALSE
TMEM18	rs7579427	ALKAL2	ENSG00000189292.15	Adipose_Subcutaneous	1624	1.16484e-15	0.0391265	6.40598e-15	0.214428	0.746446	0.776841	FALSE	rs11127499	0.7248	0.427	21250	0.000422715	0.352051	0.989543	-2.2189	0.407692	0.427	581	0.00351732	0.827962	0.864809	-0.70411	-2.92301	8.3911e-22	FALSE	FALSE
TMEM18	rs7579427	ALKAL2	ENSG00000189292.15	Adipose_Subcutaneous	1624	1.16484e-15	0.0391265	6.40598e-15	0.214428	0.746446	0.776841	FALSE	rs6760371	0.983	0.7756	21291	0.000593105	0.021308	0.985389	-2.11277	0.783475	0.7756	581	0.00494462	0.274793	0.819833	-0.825981	-2.93875	8.26009e-22	FALSE	FALSE
TMEM18	rs7579427	ALKAL2	ENSG00000189292.15	Adipose_Subcutaneous	1624	1.16484e-15	0.0391265	6.40598e-15	0.214428	0.746446	0.776841	FALSE	rs3924384	0.7707	0.3644	20635	0.000459856	0.291459	0.988634	-2.19658	0.464143	0.3644	581	0.00371562	0.732042	0.858267	-0.746938	-2.94352	8.22075e-22	FALSE	FALSE
TMEM18	rs7579427	ALKAL2	ENSG00000189292.15	Adipose_Subcutaneous	1624	1.16484e-15	0.0391265	6.40598e-15	0.214428	0.746446	0.776841	FALSE	rs4854379	0.5366	0.4188	21245	0.00042501	0.617963	0.989486	-2.08861	0.564741	0.4188	581	0.00353559	0.575814	0.864202	-0.855024	-2.94364	8.2198e-22	FALSE	FALSE
TMEM18	rs7579427	ALKAL2	ENSG00000189292.15	Adipose_Subcutaneous	1624	1.16484e-15	0.0391265	6.40598e-15	0.214428	0.746446	0.776841	FALSE	rs6760467	0.9863	0.227	21288	0.000588367	0.0171712	0.985504	-2.1168	0.783475	0.227	581	0.00490443	0.274793	0.821035	-0.829284	-2.94608	8.19974e-22	FALSE	FALSE
TMEM18	rs7579427	ALKAL2	ENSG00000189292.15	Adipose_Subcutaneous	1624	1.16484e-15	0.0391265	6.40598e-15	0.214428	0.746446	0.776841	FALSE	rs10184196	0.6539	0.4571	21261	0.000416556	0.448351	0.989693	-2.18801	0.452386	0.4571	581	0.00346787	0.751443	0.866455	-0.76203	-2.95004	8.16732e-22	FALSE	FALSE
TMEM18	rs7579427	ALKAL2	ENSG00000189292.15	Adipose_Subcutaneous	1624	1.16484e-15	0.0391265	6.40598e-15	0.214428	0.746446	0.776841	FALSE	rs55851964	0.8031	0.7711	21286	0.000584976	0.249337	0.985586	-2.08915	0.952766	0.7711	581	0.0048757	0.0592337	0.821897	-0.861254	-2.95041	8.16434e-22	FALSE	FALSE
TMEM18	rs7579427	ALKAL2	ENSG00000189292.15	Adipose_Subcutaneous	1624	1.16484e-15	0.0391265	6.40598e-15	0.214428	0.746446	0.776841	FALSE	rs17714945	0.8231	0.2293	21286	0.000584259	0.22356	0.985604	-2.09577	0.890245	0.2293	581	0.00486973	0.137994	0.822076	-0.855373	-2.95114	8.15838e-22	FALSE	FALSE
TMEM18	rs7579427	ALKAL2	ENSG00000189292.15	Adipose_Subcutaneous	1624	1.16484e-15	0.0391265	6.40598e-15	0.214428	0.746446	0.776841	FALSE	rs35765925	0.6976	0.543	21261	0.000416571	0.388562	0.989693	-2.21276	0.447099	0.543	581	0.00346799	0.76026	0.866451	-0.756242	-2.969	8.01396e-22	FALSE	FALSE
TMEM18	rs7579427	ALKAL2	ENSG00000189292.15	Adipose_Subcutaneous	1624	1.16484e-15	0.0391265	6.40598e-15	0.214428	0.746446	0.776841	FALSE	rs4542887	0.6976	0.457	21261	0.000416571	0.388562	0.989693	-2.21276	0.447099	0.457	581	0.00346799	0.76026	0.866451	-0.756242	-2.969	8.01396e-22	FALSE	FALSE
TMEM18	rs7579427	ALKAL2	ENSG00000189292.15	Adipose_Subcutaneous	1624	1.16484e-15	0.0391265	6.40598e-15	0.214428	0.746446	0.776841	FALSE	rs4854367	0.5607	0.3138	20639	0.000494534	0.581802	0.987788	-2.03547	0.900218	0.3138	581	0.0039966	0.125386	0.849166	-0.939112	-2.97458	7.96932e-22	FALSE	FALSE
TMEM18	rs7579427	ALKAL2	ENSG00000189292.15	Adipose_Subcutaneous	1624	1.16484e-15	0.0391265	6.40598e-15	0.214428	0.746446	0.776841	FALSE	rs11127522	0.7106	0.5429	21261	0.000416556	0.37105	0.989693	-2.21936	0.447099	0.5429	581	0.00346787	0.76026	0.866455	-0.756256	-2.97561	7.96114e-22	FALSE	FALSE
TMEM18	rs7579427	ALKAL2	ENSG00000189292.15	Adipose_Subcutaneous	1624	1.16484e-15	0.0391265	6.40598e-15	0.214428	0.746446	0.776841	FALSE	rs6731129	0.4332	0.4418	21254	0.000419307	0.783728	0.989626	-1.9803	0.887737	0.4418	581	0.00348962	0.141168	0.86573	-0.995326	-2.97563	7.96102e-22	FALSE	FALSE
TMEM18	rs7579427	ALKAL2	ENSG00000189292.15	Adipose_Subcutaneous	1624	1.16484e-15	0.0391265	6.40598e-15	0.214428	0.746446	0.776841	FALSE	rs55825068	0.9213	0.7714	21287	0.000585488	0.0987963	0.985574	-2.11455	0.996283	0.7714	581	0.0048802	0.00465859	0.821762	-0.862308	-2.97686	7.95123e-22	FALSE	FALSE
TMEM18	rs7579427	ALKAL2	ENSG00000189292.15	Adipose_Subcutaneous	1624	1.16484e-15	0.0391265	6.40598e-15	0.214428	0.746446	0.776841	FALSE	rs11883453	0.9383	0.2285	21287	0.000585669	0.0774067	0.98557	-2.11626	0.996283	0.2285	581	0.00488171	0.00465859	0.821716	-0.862181	-2.97844	7.93869e-22	FALSE	FALSE
TMEM18	rs7579427	ALKAL2	ENSG00000189292.15	Adipose_Subcutaneous	1624	1.16484e-15	0.0391265	6.40598e-15	0.214428	0.746446	0.776841	FALSE	rs55923923	0.9452	0.7715	21287	0.000585669	0.0687357	0.98557	-2.11688	0.996283	0.7715	581	0.00488171	0.00465859	0.821716	-0.862181	-2.97906	7.93373e-22	FALSE	FALSE
TMEM18	rs7579427	ALKAL2	ENSG00000189292.15	Adipose_Subcutaneous	1624	1.16484e-15	0.0391265	6.40598e-15	0.214428	0.746446	0.776841	FALSE	rs6724028	0.7675	0.5436	20273	0.000436964	0.295647	0.989194	-2.22059	0.450197	0.5436	581	0.00346872	0.755087	0.866427	-0.759555	-2.98015	7.92511e-22	FALSE	FALSE
TMEM18	rs7579427	ALKAL2	ENSG00000189292.15	Adipose_Subcutaneous	1624	1.16484e-15	0.0391265	6.40598e-15	0.214428	0.746446	0.776841	FALSE	rs11901816	0.9862	0.2281	21288	0.000586364	0.0172966	0.985553	-2.11848	0.996283	0.2281	581	0.00488773	0.00465859	0.821536	-0.861674	-2.98015	7.92509e-22	FALSE	FALSE
TMEM18	rs7579427	ALKAL2	ENSG00000189292.15	Adipose_Subcutaneous	1624	1.16484e-15	0.0391265	6.40598e-15	0.214428	0.746446	0.776841	FALSE	rs55969397	0.9931	0.2282	21288	0.000586183	0.00864798	0.985557	-2.11874	0.996283	0.2282	581	0.00488622	0.00465859	0.821581	-0.861801	-2.98054	7.92201e-22	FALSE	FALSE
TMEM18	rs7579427	ALKAL2	ENSG00000189292.15	Adipose_Subcutaneous	1624	1.16484e-15	0.0391265	6.40598e-15	0.214428	0.746446	0.776841	FALSE	rs11903280	0.9198	0.7607	21291	0.00056707	0.100686	0.986021	-2.13012	0.806019	0.7607	581	0.00472757	0.245565	0.826368	-0.850494	-2.98061	7.92145e-22	FALSE	FALSE
TMEM18	rs7579427	ALKAL2	ENSG00000189292.15	Adipose_Subcutaneous	1624	1.16484e-15	0.0391265	6.40598e-15	0.214428	0.746446	0.776841	FALSE	rs6741835	0.717	0.6343	21258	0.000445704	0.362471	0.98898	-2.18906	0.5132	0.6343	581	0.00371	0.653863	0.858451	-0.794045	-2.98311	7.9017e-22	FALSE	FALSE
TMEM18	rs7579427	ALKAL2	ENSG00000189292.15	Adipose_Subcutaneous	1624	1.16484e-15	0.0391265	6.40598e-15	0.214428	0.746446	0.776841	FALSE	rs12467306	0.9791	0.7612	21025	0.000575068	0.0261973	0.985827	-2.12787	0.871491	0.7612	581	0.00473435	0.161765	0.826162	-0.864007	-2.99188	7.83268e-22	FALSE	FALSE
TMEM18	rs7579427	ALKAL2	ENSG00000189292.15	Adipose_Subcutaneous	1624	1.16484e-15	0.0391265	6.40598e-15	0.214428	0.746446	0.776841	FALSE	rs13403344	0.6389	0.6351	21258	0.000446118	0.469237	0.98897	-2.14469	0.582574	0.6351	581	0.00371345	0.549629	0.858338	-0.847507	-2.9922	7.83017e-22	FALSE	FALSE
TMEM18	rs7579427	ALKAL2	ENSG00000189292.15	Adipose_Subcutaneous	1624	1.16484e-15	0.0391265	6.40598e-15	0.214428	0.746446	0.776841	FALSE	rs62103638	0.9051	0.4988	21244	0.000413823	0.119221	0.98976	-2.28371	0.406184	0.4988	581	0.00344236	0.830628	0.867307	-0.710664	-2.99437	7.81317e-22	FALSE	FALSE
TMEM18	rs7579427	ALKAL2	ENSG00000189292.15	Adipose_Subcutaneous	1624	1.16484e-15	0.0391265	6.40598e-15	0.214428	0.746446	0.776841	FALSE	rs13020943	0.9963	0.6881	21257	0.000481748	0.00463728	0.9881	-2.21558	0.535085	0.6881	581	0.00400984	0.620262	0.848741	-0.781116	-2.9967	7.79503e-22	FALSE	FALSE
TMEM18	rs7579427	ALKAL2	ENSG00000189292.15	Adipose_Subcutaneous	1624	1.16484e-15	0.0391265	6.40598e-15	0.214428	0.746446	0.776841	FALSE	rs35032077	0.9086	0.2453	21291	0.000557597	0.114805	0.986252	-2.13692	0.816833	0.2453	581	0.0046486	0.23162	0.828772	-0.860149	-2.99707	7.79213e-22	FALSE	FALSE
TMEM18	rs7579427	ALKAL2	ENSG00000189292.15	Adipose_Subcutaneous	1624	1.16484e-15	0.0391265	6.40598e-15	0.214428	0.746446	0.776841	FALSE	rs13001660	0.6467	0.4686	21244	0.000415459	0.458351	0.98972	-2.18483	0.501728	0.4686	581	0.00345597	0.671773	0.866853	-0.812553	-2.99738	7.78971e-22	FALSE	FALSE
TMEM18	rs7579427	ALKAL2	ENSG00000189292.15	Adipose_Subcutaneous	1624	1.16484e-15	0.0391265	6.40598e-15	0.214428	0.746446	0.776841	FALSE	rs4277557	0.9791	0.7614	21024	0.000575427	0.0261973	0.985818	-2.12756	0.94056	0.7614	581	0.00473708	0.074566	0.82608	-0.872283	-2.99985	7.77052e-22	FALSE	FALSE
TMEM18	rs7579427	ALKAL2	ENSG00000189292.15	Adipose_Subcutaneous	1624	1.16484e-15	0.0391265	6.40598e-15	0.214428	0.746446	0.776841	FALSE	rs4411733	0.9791	0.2391	21024	0.000574601	0.0261973	0.985838	-2.12827	0.94056	0.2391	581	0.00473028	0.074566	0.826286	-0.872876	-3.00115	7.76041e-22	FALSE	FALSE
TMEM18	rs7579427	ALKAL2	ENSG00000189292.15	Adipose_Subcutaneous	1624	1.16484e-15	0.0391265	6.40598e-15	0.214428	0.746446	0.776841	FALSE	rs11127520	0.9509	0.7611	21291	0.000567721	0.0615766	0.986006	-2.13268	0.917268	0.7611	581	0.00473299	0.103876	0.826204	-0.870478	-3.00316	7.74483e-22	FALSE	FALSE
TMEM18	rs7579427	ALKAL2	ENSG00000189292.15	Adipose_Subcutaneous	1624	1.16484e-15	0.0391265	6.40598e-15	0.214428	0.746446	0.776841	FALSE	rs12470020	0.9337	0.7613	21291	0.000568047	0.0831906	0.985998	-2.13085	0.94056	0.7613	581	0.00473572	0.074566	0.826121	-0.872402	-3.00326	7.74408e-22	FALSE	FALSE
TMEM18	rs7579427	ALKAL2	ENSG00000189292.15	Adipose_Subcutaneous	1624	1.16484e-15	0.0391265	6.40598e-15	0.214428	0.746446	0.776841	FALSE	rs4438518	0.9372	0.7613	21291	0.000568047	0.0787896	0.985998	-2.13121	0.94056	0.7613	581	0.00473572	0.074566	0.826121	-0.872402	-3.00361	7.74136e-22	FALSE	FALSE
TMEM18	rs7579427	ALKAL2	ENSG00000189292.15	Adipose_Subcutaneous	1624	1.16484e-15	0.0391265	6.40598e-15	0.214428	0.746446	0.776841	FALSE	rs60367761	0.5097	0.5986	21253	0.000430382	0.659305	0.989355	-2.0563	0.747719	0.5986	581	0.00358162	0.321648	0.862676	-0.948082	-3.00439	7.73533e-22	FALSE	FALSE
TMEM18	rs7579427	ALKAL2	ENSG00000189292.15	Adipose_Subcutaneous	1624	1.16484e-15	0.0391265	6.40598e-15	0.214428	0.746446	0.776841	FALSE	rs6753699	0.5686	0.4017	20986	0.000435751	0.570115	0.989224	-2.10444	0.642794	0.4017	581	0.00358074	0.463796	0.862706	-0.900027	-3.00446	7.73474e-22	FALSE	FALSE
TMEM18	rs7579427	ALKAL2	ENSG00000189292.15	Adipose_Subcutaneous	1624	1.16484e-15	0.0391265	6.40598e-15	0.214428	0.746446	0.776841	FALSE	rs4335978	0.6282	0.3858	21253	0.000436412	0.484262	0.989207	-2.14846	0.598791	0.3858	581	0.0036318	0.52614	0.86102	-0.867537	-3.016	7.64603e-22	FALSE	FALSE
TMEM18	rs7579427	ALKAL2	ENSG00000189292.15	Adipose_Subcutaneous	1624	1.16484e-15	0.0391265	6.40598e-15	0.214428	0.746446	0.776841	FALSE	rs4438517	0.6604	0.3652	21258	0.000445963	0.439361	0.988974	-2.15829	0.599124	0.3652	581	0.00371216	0.525661	0.85838	-0.858712	-3.017	7.63837e-22	FALSE	FALSE
TMEM18	rs7579427	ALKAL2	ENSG00000189292.15	Adipose_Subcutaneous	1624	1.16484e-15	0.0391265	6.40598e-15	0.214428	0.746446	0.776841	FALSE	rs7580986	0.6621	0.6358	21258	0.000446484	0.437016	0.988961	-2.15873	0.60032	0.6358	581	0.00371649	0.52394	0.858238	-0.859005	-3.01773	7.63277e-22	FALSE	FALSE
TMEM18	rs7579427	ALKAL2	ENSG00000189292.15	Adipose_Subcutaneous	1624	1.16484e-15	0.0391265	6.40598e-15	0.214428	0.746446	0.776841	FALSE	rs4468850	0.6318	0.6141	21253	0.00043637	0.479195	0.989208	-2.15092	0.605579	0.6141	581	0.00363145	0.516394	0.861031	-0.871951	-3.02287	7.59363e-22	FALSE	FALSE
TMEM18	rs7579427	ALKAL2	ENSG00000189292.15	Adipose_Subcutaneous	1624	1.16484e-15	0.0391265	6.40598e-15	0.214428	0.746446	0.776841	FALSE	rs12611628	0.8322	0.4165	21249	0.000425593	0.211881	0.989472	-2.25466	0.485439	0.4165	581	0.0035411	0.697581	0.864019	-0.787395	-3.04205	7.44939e-22	FALSE	FALSE
TMEM18	rs7579427	ALKAL2	ENSG00000189292.15	Adipose_Subcutaneous	1624	1.16484e-15	0.0391265	6.40598e-15	0.214428	0.746446	0.776841	FALSE	rs4854386	0.8718	0.452	20638	0.000429934	0.161373	0.989366	-2.25896	0.475344	0.452	581	0.00347436	0.713811	0.866239	-0.785164	-3.04413	7.43394e-22	FALSE	FALSE
TMEM18	rs7579427	ALKAL2	ENSG00000189292.15	Adipose_Subcutaneous	1624	1.16484e-15	0.0391265	6.40598e-15	0.214428	0.746446	0.776841	FALSE	rs4854276	0.5239	0.5976	20986	0.000435502	0.637345	0.98923	-2.06456	0.863843	0.5976	581	0.0035787	0.171484	0.862773	-0.980374	-3.04494	7.42792e-22	FALSE	FALSE
TMEM18	rs7579427	ALKAL2	ENSG00000189292.15	Adipose_Subcutaneous	1624	1.16484e-15	0.0391265	6.40598e-15	0.214428	0.746446	0.776841	FALSE	rs11127506	0.6389	0.6141	21253	0.00043637	0.469237	0.989208	-2.15559	0.658655	0.6141	581	0.00363145	0.441771	0.861031	-0.902734	-3.05833	7.32913e-22	FALSE	FALSE
TMEM18	rs7579427	ALKAL2	ENSG00000189292.15	Adipose_Subcutaneous	1624	1.16484e-15	0.0391265	6.40598e-15	0.214428	0.746446	0.776841	FALSE	rs4854369	0.646	0.6161	21252	0.00043724	0.459326	0.989187	-2.15916	0.658655	0.6161	581	0.00363852	0.441771	0.860799	-0.901919	-3.06108	7.30897e-22	FALSE	FALSE
TMEM18	rs7579427	ALKAL2	ENSG00000189292.15	Adipose_Subcutaneous	1624	1.16484e-15	0.0391265	6.40598e-15	0.214428	0.746446	0.776841	FALSE	rs4372938	0.6938	0.5403	20624	0.000429048	0.393703	0.989388	-2.19619	0.577351	0.5403	581	0.00346485	0.557258	0.866556	-0.872488	-3.06868	7.25367e-22	FALSE	FALSE
TMEM18	rs7579427	ALKAL2	ENSG00000189292.15	Adipose_Subcutaneous	1624	1.16484e-15	0.0391265	6.40598e-15	0.214428	0.746446	0.776841	FALSE	rs56692055	0.8495	0.368	21251	0.000444677	0.189756	0.989005	-2.23737	0.616418	0.368	581	0.00370023	0.500933	0.858771	-0.870939	-3.1083	6.97184e-22	FALSE	FALSE
TMEM18	rs7579427	ALKAL2	ENSG00000189292.15	Adipose_Subcutaneous	1624	1.16484e-15	0.0391265	6.40598e-15	0.214428	0.746446	0.776841	FALSE	rs4369894	0.6491	0.598	21248	0.000430272	0.455013	0.989358	-2.16904	0.758971	0.598	581	0.00357986	0.306832	0.862735	-0.952308	-3.12135	6.88149e-22	FALSE	FALSE
TMEM18	rs7579427	ALKAL2	ENSG00000189292.15	Adipose_Subcutaneous	1624	1.16484e-15	0.0391265	6.40598e-15	0.214428	0.746446	0.776841	FALSE	rs4608560	0.6491	0.598	21248	0.000430272	0.455013	0.989358	-2.16904	0.758971	0.598	581	0.00357986	0.306832	0.862735	-0.952308	-3.12135	6.88149e-22	FALSE	FALSE
TMEM18	rs7579427	ALKAL2	ENSG00000189292.15	Adipose_Subcutaneous	1624	1.16484e-15	0.0391265	6.40598e-15	0.214428	0.746446	0.776841	FALSE	rs10192856	0.7598	0.5539	21247	0.000418627	0.305743	0.989643	-2.23878	0.610204	0.5539	581	0.00348281	0.509782	0.865957	-0.892276	-3.13105	6.81504e-22	FALSE	FALSE
TMEM18	rs7579427	ALKAL2	ENSG00000189292.15	Adipose_Subcutaneous	1624	1.16484e-15	0.0391265	6.40598e-15	0.214428	0.746446	0.776841	FALSE	rs10460600	0.7626	0.446	21247	0.000418645	0.302068	0.989642	-2.23986	0.610204	0.446	581	0.00348297	0.509782	0.865952	-0.892258	-3.13212	6.80778e-22	FALSE	FALSE
TMEM18	rs7579427	ALKAL2	ENSG00000189292.15	Adipose_Subcutaneous	1624	1.16484e-15	0.0391265	6.40598e-15	0.214428	0.746446	0.776841	FALSE	rs72760965	0.6931	0.5444	21259	0.000416816	0.394652	0.989687	-2.21011	0.666648	0.5444	581	0.0034697	0.430753	0.866394	-0.926052	-3.13616	6.78033e-22	FALSE	FALSE
TMEM18	rs7579427	ALKAL2	ENSG00000189292.15	Adipose_Subcutaneous	1624	1.16484e-15	0.0391265	6.40598e-15	0.214428	0.746446	0.776841	FALSE	rs11680687	0.9642	0.4026	21247	0.000430083	0.0448837	0.989362	-2.27068	0.654177	0.4026	581	0.00357812	0.447967	0.862792	-0.906559	-3.17724	6.50744e-22	FALSE	FALSE
TMEM18	rs7579427	ALKAL2	ENSG00000189292.15	Adipose_Subcutaneous	1624	1.16484e-15	0.0391265	6.40598e-15	0.214428	0.746446	0.776841	FALSE	rs12618964	0.9565	0.6729	21260	0.000469672	0.0545462	0.988394	-2.22667	0.99122	0.6729	581	0.00390987	0.0110043	0.851954	-0.955065	-3.18173	6.47826e-22	FALSE	FALSE
TMEM18	rs7579427	ALKAL2	ENSG00000189292.15	Adipose_Subcutaneous	1624	1.16484e-15	0.0391265	6.40598e-15	0.214428	0.746446	0.776841	FALSE	rs4374409	0.9104	0.6313	21250	0.000444345	0.112534	0.989013	-2.24928	0.818959	0.6313	581	0.0036973	0.228884	0.858867	-0.956529	-3.20581	6.32416e-22	FALSE	FALSE
TMEM18	rs7579427	ALKAL2	ENSG00000189292.15	Adipose_Subcutaneous	1624	1.16484e-15	0.0391265	6.40598e-15	0.214428	0.746446	0.776841	FALSE	rs13014751	0.9767	0.5961	21248	0.000429613	0.0292064	0.989374	-2.27179	0.74785	0.5961	581	0.00357438	0.321476	0.862916	-0.948991	-3.22079	6.23014e-22	FALSE	FALSE
TMEM18	rs7579427	ALKAL2	ENSG00000189292.15	Adipose_Subcutaneous	1624	1.16484e-15	0.0391265	6.40598e-15	0.214428	0.746446	0.776841	FALSE	rs60468055	0.8156	0.4502	21246	0.000417928	0.233208	0.98966	-2.25895	0.807536	0.4502	581	0.00347683	0.243606	0.866156	-0.979841	-3.23879	6.11898e-22	FALSE	FALSE
TMEM18	rs7579427	ALKAL2	ENSG00000189292.15	Adipose_Subcutaneous	1624	1.16484e-15	0.0391265	6.40598e-15	0.214428	0.746446	0.776841	FALSE	rs7608080	0.8509	0.5699	21252	0.000421911	0.18797	0.989562	-2.26368	0.8498	0.5699	581	0.00351096	0.189374	0.86502	-0.985804	-3.24949	6.05386e-22	FALSE	FALSE
ADCY3	rs4077678	ADCY3	ENSG00000138031.14	Brain_Anterior_cingulate_cortex_BA24	1233	1.32884e-08	0.145049	1.29649e-08	0.140805	0.714146	0.835307	TRUE	rs4077678	1.44e-13	0.566	24097	0.000371295	7.39259	0.990803	24.7294	0.000163346	0.566	147	0.0138467	3.76985	0.619038	3.91628	28.6457	0.513282	TRUE	FALSE
ADCY3	rs4077678	ADCY3	ENSG00000138031.14	Brain_Anterior_cingulate_cortex_BA24	1233	1.32884e-08	0.145049	1.29649e-08	0.140805	0.714146	0.835307	TRUE	rs13003179	7.422e-12	0.5519	21245	0.000418308	6.84929	0.989651	20.9282	0.000101954	0.5519	147	0.0137536	3.88589	0.620628	4.20117	25.1294	0.0152484	TRUE	FALSE
ADCY3	rs4077678	ADCY3	ENSG00000138031.14	Brain_Anterior_cingulate_cortex_BA24	1233	1.32884e-08	0.145049	1.29649e-08	0.140805	0.714146	0.835307	TRUE	rs11689570	8.968e-12	0.5462	21244	0.000417384	6.82216	0.989673	20.7441	0.000101954	0.5462	147	0.0137226	3.88589	0.621159	4.20449	24.9486	0.0127272	TRUE	FALSE
ADCY3	rs4077678	ADCY3	ENSG00000138031.14	Brain_Anterior_cingulate_cortex_BA24	1233	1.32884e-08	0.145049	1.29649e-08	0.140805	0.714146	0.835307	TRUE	rs6545790	5.474e-12	0.5633	21251	0.000420423	6.89271	0.989599	21.2247	0.000252263	0.5633	147	0.0138271	3.65995	0.619373	3.66536	24.8901	0.0120036	TRUE	FALSE
ADCY3	rs4077678	ADCY3	ENSG00000138031.14	Brain_Anterior_cingulate_cortex_BA24	1233	1.32884e-08	0.145049	1.29649e-08	0.140805	0.714146	0.835307	TRUE	rs6720580	1.065e-11	0.449	21245	0.000418152	6.79743	0.989654	20.5779	0.000101954	0.449	147	0.0137485	3.88589	0.620716	4.20172	24.7797	0.0107487	TRUE	FALSE
ADCY3	rs4077678	ADCY3	ENSG00000138031.14	Brain_Anterior_cingulate_cortex_BA24	1233	1.32884e-08	0.145049	1.29649e-08	0.140805	0.714146	0.835307	TRUE	rs12713422	8.854e-12	0.5677	21246	0.000421509	6.824	0.989572	20.7591	0.00014002	0.5677	147	0.0138595	3.80813	0.61882	4.00478	24.7638	0.0105799	TRUE	FALSE
ADCY3	rs4077678	ADCY3	ENSG00000138031.14	Brain_Anterior_cingulate_cortex_BA24	1233	1.32884e-08	0.145049	1.29649e-08	0.140805	0.714146	0.835307	TRUE	rs6545806	8.234e-12	0.4333	21246	0.000421279	6.83442	0.989578	20.8293	0.000163346	0.4333	147	0.0138519	3.76985	0.618949	3.91577	24.7451	0.0103832	TRUE	FALSE
ADCY3	rs4077678	ADCY3	ENSG00000138031.14	Brain_Anterior_cingulate_cortex_BA24	1233	1.32884e-08	0.145049	1.29649e-08	0.140805	0.714146	0.835307	TRUE	rs11125884	1.147e-11	0.4499	21245	0.000417998	6.78673	0.989658	20.5059	0.000101954	0.4499	147	0.0137434	3.88589	0.620802	4.20226	24.7082	0.0100073	TRUE	FALSE
ADCY3	rs4077678	ADCY3	ENSG00000138031.14	Brain_Anterior_cingulate_cortex_BA24	1233	1.32884e-08	0.145049	1.29649e-08	0.140805	0.714146	0.835307	TRUE	rs3903070	8.854e-12	0.5666	21246	0.000421256	6.824	0.989578	20.7589	0.000163346	0.5666	147	0.0138512	3.76985	0.618962	3.91584	24.6747	0.00967808	TRUE	FALSE
ADCY3	rs4077678	ADCY3	ENSG00000138031.14	Brain_Anterior_cingulate_cortex_BA24	1233	1.32884e-08	0.145049	1.29649e-08	0.140805	0.714146	0.835307	TRUE	rs12466350	1.189e-11	0.5497	21245	0.000417931	6.78154	0.98966	20.471	0.000101954	0.5497	147	0.0137412	3.88589	0.62084	4.2025	24.6735	0.00966633	TRUE	FALSE
ADCY3	rs4077678	ADCY3	ENSG00000138031.14	Brain_Anterior_cingulate_cortex_BA24	1233	1.32884e-08	0.145049	1.29649e-08	0.140805	0.714146	0.835307	TRUE	rs6545800	5.352e-12	0.4337	20259	0.000441707	6.89591	0.989078	21.2586	0.000409388	0.4337	147	0.0138489	3.53396	0.619	3.38282	24.6415	0.00936121	TRUE	FALSE
ADCY3	rs4077678	ADCY3	ENSG00000138031.14	Brain_Anterior_cingulate_cortex_BA24	1233	1.32884e-08	0.145049	1.29649e-08	0.140805	0.714146	0.835307	TRUE	rs11900505	7.696e-12	0.5662	20258	0.000441705	6.8441	0.989078	20.9065	0.000225773	0.5662	147	0.0138482	3.68828	0.619013	3.72785	24.6344	0.00929535	TRUE	FALSE
ADCY3	rs4077678	ADCY3	ENSG00000138031.14	Brain_Anterior_cingulate_cortex_BA24	1233	1.32884e-08	0.145049	1.29649e-08	0.140805	0.714146	0.835307	TRUE	rs1470039	2.252e-11	0.5486	21246	0.000417728	6.68868	0.989665	19.8519	3.84352e-05	0.5486	147	0.0137352	4.11669	0.620943	4.77657	24.6285	0.00924046	TRUE	FALSE
ADCY3	rs4077678	ADCY3	ENSG00000138031.14	Brain_Anterior_cingulate_cortex_BA24	1233	1.32884e-08	0.145049	1.29649e-08	0.140805	0.714146	0.835307	TRUE	rs1550110	9.52e-12	0.5666	21246	0.000421256	6.81358	0.989578	20.6886	0.000163346	0.5666	147	0.0138512	3.76985	0.618962	3.91584	24.6044	0.00902093	TRUE	FALSE
ADCY3	rs4077678	ADCY3	ENSG00000138031.14	Brain_Anterior_cingulate_cortex_BA24	1233	1.32884e-08	0.145049	1.29649e-08	0.140805	0.714146	0.835307	TRUE	rs6713978	9.52e-12	0.5666	21247	0.000421236	6.81358	0.989579	20.6886	0.000163346	0.5666	147	0.0138512	3.76985	0.618962	3.91584	24.6044	0.00902082	TRUE	TRUE
ADCY3	rs4077678	ADCY3	ENSG00000138031.14	Brain_Anterior_cingulate_cortex_BA24	1233	1.32884e-08	0.145049	1.29649e-08	0.140805	0.714146	0.835307	TRUE	rs4665276	2.098e-11	0.5504	21246	0.000418029	6.69904	0.989657	19.9207	4.70878e-05	0.5504	147	0.0137451	4.06963	0.620774	4.65578	24.5765	0.00877254	TRUE	FALSE
ADCY3	rs4077678	ADCY3	ENSG00000138031.14	Brain_Anterior_cingulate_cortex_BA24	1233	1.32884e-08	0.145049	1.29649e-08	0.140805	0.714146	0.835307	TRUE	rs1077492	1.104e-11	0.5513	21247	0.000418164	6.79225	0.989654	20.5431	0.000159604	0.5513	147	0.0137502	3.77563	0.620686	3.93936	24.4824	0.00798501	TRUE	FALSE
ADCY3	rs4077678	ADCY3	ENSG00000138031.14	Brain_Anterior_cingulate_cortex_BA24	1233	1.32884e-08	0.145049	1.29649e-08	0.140805	0.714146	0.835307	TRUE	rs1428756128	1.104e-11	0.5513	21247	0.000418164	6.79225	0.989654	20.5431	0.000159604	0.5513	147	0.0137502	3.77563	0.620686	3.93936	24.4824	0.00798501	TRUE	FALSE
ADCY3	rs4077678	ADCY3	ENSG00000138031.14	Brain_Anterior_cingulate_cortex_BA24	1233	1.32884e-08	0.145049	1.29649e-08	0.140805	0.714146	0.835307	TRUE	rs7563204	1.141e-11	0.5654	21246	0.000420984	6.78749	0.989585	20.5129	0.000163346	0.5654	147	0.0138423	3.76985	0.619114	3.91672	24.4296	0.00757385	TRUE	FALSE
ADCY3	rs4077678	ADCY3	ENSG00000138031.14	Brain_Anterior_cingulate_cortex_BA24	1233	1.32884e-08	0.145049	1.29649e-08	0.140805	0.714146	0.835307	TRUE	rs876186	1.141e-11	0.4346	21246	0.000420984	6.78749	0.989585	20.5129	0.000163346	0.4346	147	0.0138423	3.76985	0.619114	3.91672	24.4296	0.00757385	TRUE	FALSE
ADCY3	rs4077678	ADCY3	ENSG00000138031.14	Brain_Anterior_cingulate_cortex_BA24	1233	1.32884e-08	0.145049	1.29649e-08	0.140805	0.714146	0.835307	TRUE	rs6756609	8.854e-12	0.4334	21246	0.000421256	6.824	0.989578	20.7589	0.000257962	0.4334	147	0.0138512	3.65422	0.618962	3.65018	24.4091	0.00742015	TRUE	TRUE
ADCY3	rs4077678	ADCY3	ENSG00000138031.14	Brain_Anterior_cingulate_cortex_BA24	1233	1.32884e-08	0.145049	1.29649e-08	0.140805	0.714146	0.835307	TRUE	rs6726199	1.183e-11	0.4346	21246	0.000420984	6.78227	0.989585	20.4778	0.000163346	0.4346	147	0.0138423	3.76985	0.619114	3.91672	24.3945	0.00731306	TRUE	FALSE
ADCY3	rs4077678	ADCY3	ENSG00000138031.14	Brain_Anterior_cingulate_cortex_BA24	1233	1.32884e-08	0.145049	1.29649e-08	0.140805	0.714146	0.835307	TRUE	rs6712981	1.226e-11	0.5654	21246	0.000420984	6.77711	0.989585	20.4432	0.000163346	0.5654	147	0.0138423	3.76985	0.619114	3.91672	24.3599	0.00706429	TRUE	FALSE
ADCY3	rs4077678	ADCY3	ENSG00000138031.14	Brain_Anterior_cingulate_cortex_BA24	1233	1.32884e-08	0.145049	1.29649e-08	0.140805	0.714146	0.835307	TRUE	rs6733224	1.027e-11	0.5649	20258	0.000441399	6.80267	0.989085	20.6268	0.000225773	0.5649	147	0.0138386	3.68828	0.619176	3.72875	24.3555	0.00703318	TRUE	FALSE
ADCY3	rs4077678	ADCY3	ENSG00000138031.14	Brain_Anterior_cingulate_cortex_BA24	1233	1.32884e-08	0.145049	1.29649e-08	0.140805	0.714146	0.835307	TRUE	rs6749170	8.234e-12	0.5626	21246	0.000420371	6.83442	0.9896	20.8288	0.000320815	0.5626	147	0.0138221	3.59789	0.619458	3.52629	24.355	0.00702988	TRUE	FALSE
ADCY3	rs4077678	ADCY3	ENSG00000138031.14	Brain_Anterior_cingulate_cortex_BA24	1233	1.32884e-08	0.145049	1.29649e-08	0.140805	0.714146	0.835307	TRUE	rs6545809	1.271e-11	0.4346	21246	0.000420984	6.7719	0.989585	20.4083	0.000163346	0.4346	147	0.0138423	3.76985	0.619114	3.91672	24.325	0.00682173	TRUE	FALSE
ADCY3	rs4077678	ADCY3	ENSG00000138031.14	Brain_Anterior_cingulate_cortex_BA24	1233	1.32884e-08	0.145049	1.29649e-08	0.140805	0.714146	0.835307	TRUE	rs12618252	2.789e-11	0.5497	21246	0.000417911	6.6573	0.98966	19.6448	4.70878e-05	0.5497	147	0.0137412	4.06963	0.62084	4.65624	24.3011	0.0066605	TRUE	FALSE
ADCY3	rs4077678	ADCY3	ENSG00000138031.14	Brain_Anterior_cingulate_cortex_BA24	1233	1.32884e-08	0.145049	1.29649e-08	0.140805	0.714146	0.835307	TRUE	rs6717671	1.318e-11	0.5657	21246	0.000421052	6.76665	0.989583	20.3731	0.000163346	0.5657	147	0.0138445	3.76985	0.619076	3.9165	24.2896	0.00658464	TRUE	FALSE
ADCY3	rs4077678	ADCY3	ENSG00000138031.14	Brain_Anterior_cingulate_cortex_BA24	1233	1.32884e-08	0.145049	1.29649e-08	0.140805	0.714146	0.835307	TRUE	rs58048722	3.204e-11	0.5485	21245	0.000417732	6.63688	0.989665	19.5103	3.84352e-05	0.5485	147	0.0137347	4.11669	0.620952	4.77664	24.287	0.0065673	TRUE	FALSE
ADCY3	rs4077678	ADCY3	ENSG00000138031.14	Brain_Anterior_cingulate_cortex_BA24	1233	1.32884e-08	0.145049	1.29649e-08	0.140805	0.714146	0.835307	TRUE	rs10198275	1.104e-11	0.5653	20258	0.000441493	6.79225	0.989083	20.5568	0.000225773	0.5653	147	0.0138415	3.68828	0.619126	3.72848	24.2852	0.0065559	TRUE	FALSE
ADCY3	rs4077678	ADCY3	ENSG00000138031.14	Brain_Anterior_cingulate_cortex_BA24	1233	1.32884e-08	0.145049	1.29649e-08	0.140805	0.714146	0.835307	TRUE	rs6545814	1.107e-11	0.5679	20259	0.000442094	6.79186	0.989068	20.5545	0.000225773	0.5679	147	0.0138611	3.68828	0.618794	3.72665	24.2811	0.00652893	TRUE	TRUE
ADCY3	rs4077678	ADCY3	ENSG00000138031.14	Brain_Anterior_cingulate_cortex_BA24	1233	1.32884e-08	0.145049	1.29649e-08	0.140805	0.714146	0.835307	TRUE	rs1172294	3.319e-11	0.5479	21245	0.000417634	6.63167	0.989667	19.4761	3.84352e-05	0.5479	147	0.0137315	4.11669	0.621007	4.77703	24.2532	0.00634888	TRUE	FALSE
ADCY3	rs4077678	ADCY3	ENSG00000138031.14	Brain_Anterior_cingulate_cortex_BA24	1233	1.32884e-08	0.145049	1.29649e-08	0.140805	0.714146	0.835307	TRUE	rs6744205	1.271e-11	0.5667	21246	0.000421279	6.7719	0.989578	20.4084	0.00019175	0.5667	147	0.0138519	3.72964	0.618949	3.82246	24.2309	0.00620917	TRUE	FALSE
ADCY3	rs4077678	ADCY3	ENSG00000138031.14	Brain_Anterior_cingulate_cortex_BA24	1233	1.32884e-08	0.145049	1.29649e-08	0.140805	0.714146	0.835307	TRUE	rs6706316	1.416e-11	0.5654	21246	0.000420984	6.75626	0.989585	20.3036	0.000163346	0.5654	147	0.0138423	3.76985	0.619114	3.91672	24.2203	0.00614356	TRUE	FALSE
ADCY3	rs4077678	ADCY3	ENSG00000138031.14	Brain_Anterior_cingulate_cortex_BA24	1233	1.32884e-08	0.145049	1.29649e-08	0.140805	0.714146	0.835307	TRUE	rs62143001	1.47e-11	0.5512	21247	0.000418147	6.75083	0.989654	20.2655	0.000159604	0.5512	147	0.0137496	3.77563	0.620696	3.93942	24.2049	0.00605004	TRUE	FALSE
ADCY3	rs4077678	ADCY3	ENSG00000138031.14	Brain_Anterior_cingulate_cortex_BA24	1233	1.32884e-08	0.145049	1.29649e-08	0.140805	0.714146	0.835307	TRUE	rs1982200	3.101e-11	0.5496	21246	0.000417894	6.64169	0.989661	19.5421	4.70878e-05	0.5496	147	0.0137407	4.06963	0.62085	4.65631	24.1984	0.00601065	TRUE	FALSE
ADCY3	rs4077678	ADCY3	ENSG00000138031.14	Brain_Anterior_cingulate_cortex_BA24	1233	1.32884e-08	0.145049	1.29649e-08	0.140805	0.714146	0.835307	TRUE	rs13003430	1.318e-11	0.5668	21246	0.000421302	6.76665	0.989577	20.3733	0.00019175	0.5668	147	0.0138527	3.72964	0.618936	3.82238	24.1957	0.00599408	TRUE	FALSE
ADCY3	rs4077678	ADCY3	ENSG00000138031.14	Brain_Anterior_cingulate_cortex_BA24	1233	1.32884e-08	0.145049	1.29649e-08	0.140805	0.714146	0.835307	TRUE	rs2384055	1.381e-11	0.3976	21256	0.000431694	6.75989	0.989323	20.3343	0.00017734	0.3976	147	0.0142011	3.74928	0.613061	3.8342	24.1685	0.00583324	TRUE	FALSE
ADCY3	rs4077678	ADCY3	ENSG00000138031.14	Brain_Anterior_cingulate_cortex_BA24	1233	1.32884e-08	0.145049	1.29649e-08	0.140805	0.714146	0.835307	TRUE	rs6754997	1.366e-11	0.4332	21246	0.000421302	6.76147	0.989577	20.3386	0.00019175	0.4332	147	0.0138527	3.72964	0.618936	3.82238	24.161	0.00578983	TRUE	FALSE
ADCY3	rs4077678	ADCY3	ENSG00000138031.14	Brain_Anterior_cingulate_cortex_BA24	1233	1.32884e-08	0.145049	1.29649e-08	0.140805	0.714146	0.835307	TRUE	rs7576172	1.274e-11	0.5686	21248	0.000421681	6.77156	0.989568	20.4064	0.000225773	0.5686	147	0.0138665	3.68828	0.618702	3.72615	24.1326	0.00562757	TRUE	FALSE
ADCY3	rs4077678	ADCY3	ENSG00000138031.14	Brain_Anterior_cingulate_cortex_BA24	1233	1.32884e-08	0.145049	1.29649e-08	0.140805	0.714146	0.835307	TRUE	rs62140636	2.097e-11	0.4514	21246	0.000417728	6.6991	0.989665	19.921	0.000101954	0.4514	147	0.0137352	3.88589	0.620943	4.20314	24.1241	0.00558037	TRUE	FALSE
ADCY3	rs4077678	ADCY3	ENSG00000138031.14	Brain_Anterior_cingulate_cortex_BA24	1233	1.32884e-08	0.145049	1.29649e-08	0.140805	0.714146	0.835307	TRUE	rs10200566	1.577e-11	0.5652	21246	0.00042094	6.74063	0.989586	20.1992	0.000163346	0.5652	147	0.0138408	3.76985	0.619139	3.91687	24.116	0.00553535	TRUE	FALSE
ADCY3	rs4077678	ADCY3	ENSG00000138031.14	Brain_Anterior_cingulate_cortex_BA24	1233	1.32884e-08	0.145049	1.29649e-08	0.140805	0.714146	0.835307	TRUE	rs6718511	1.584e-11	0.5814	21248	0.000425007	6.73999	0.989487	20.1974	0.000163346	0.5814	147	0.0139759	3.76985	0.616846	3.90358	24.1009	0.00545247	TRUE	FALSE
ADCY3	rs4077678	ADCY3	ENSG00000138031.14	Brain_Anterior_cingulate_cortex_BA24	1233	1.32884e-08	0.145049	1.29649e-08	0.140805	0.714146	0.835307	TRUE	rs6722587	1.318e-11	0.4334	21246	0.000421256	6.76665	0.989578	20.3732	0.000225773	0.4334	147	0.0138512	3.68828	0.618962	3.72757	24.1008	0.00545173	TRUE	TRUE
ADCY3	rs4077678	ADCY3	ENSG00000138031.14	Brain_Anterior_cingulate_cortex_BA24	1233	1.32884e-08	0.145049	1.29649e-08	0.140805	0.714146	0.835307	TRUE	rs6705446	9.52e-12	0.5666	21247	0.000421236	6.81358	0.989579	20.6886	0.000409388	0.5666	147	0.0138512	3.53396	0.618962	3.38263	24.0712	0.00529269	TRUE	FALSE
ADCY3	rs4077678	ADCY3	ENSG00000138031.14	Brain_Anterior_cingulate_cortex_BA24	1233	1.32884e-08	0.145049	1.29649e-08	0.140805	0.714146	0.835307	TRUE	rs6723803	9.52e-12	0.4334	21247	0.000421236	6.81358	0.989579	20.6886	0.000409388	0.4334	147	0.0138512	3.53396	0.618962	3.38263	24.0712	0.00529269	TRUE	TRUE
ADCY3	rs4077678	ADCY3	ENSG00000138031.14	Brain_Anterior_cingulate_cortex_BA24	1233	1.32884e-08	0.145049	1.29649e-08	0.140805	0.714146	0.835307	TRUE	rs10165451	1.061e-11	0.5673	21247	0.000421397	6.79797	0.989575	20.5836	0.000355654	0.5673	147	0.0138565	3.57098	0.618872	3.46358	24.0472	0.00516691	TRUE	FALSE
ADCY3	rs4077678	ADCY3	ENSG00000138031.14	Brain_Anterior_cingulate_cortex_BA24	1233	1.32884e-08	0.145049	1.29649e-08	0.140805	0.714146	0.835307	TRUE	rs6752483	9.871e-12	0.4333	21247	0.000421259	6.80837	0.989578	20.6535	0.000409388	0.4333	147	0.0138519	3.53396	0.618949	3.38257	24.0361	0.00510988	TRUE	TRUE
ADCY3	rs4077678	ADCY3	ENSG00000138031.14	Brain_Anterior_cingulate_cortex_BA24	1233	1.32884e-08	0.145049	1.29649e-08	0.140805	0.714146	0.835307	TRUE	rs34889965	1.699e-11	0.5811	21248	0.000424922	6.7298	0.989489	20.1294	0.000163346	0.5811	147	0.0139731	3.76985	0.616894	3.90385	24.0333	0.00509561	TRUE	FALSE
ADCY3	rs4077678	ADCY3	ENSG00000138031.14	Brain_Anterior_cingulate_cortex_BA24	1233	1.32884e-08	0.145049	1.29649e-08	0.140805	0.714146	0.835307	TRUE	rs6718510	1.699e-11	0.5811	21248	0.000424922	6.7298	0.989489	20.1294	0.000163346	0.5811	147	0.0139731	3.76985	0.616894	3.90385	24.0333	0.00509561	TRUE	FALSE
ADCY3	rs4077678	ADCY3	ENSG00000138031.14	Brain_Anterior_cingulate_cortex_BA24	1233	1.32884e-08	0.145049	1.29649e-08	0.140805	0.714146	0.835307	TRUE	rs6545813	1.416e-11	0.4318	21247	0.000421606	6.75626	0.98957	20.3039	0.000225773	0.4318	147	0.0138634	3.68828	0.618755	3.72644	24.0304	0.00508095	TRUE	TRUE
ADCY3	rs4077678	ADCY3	ENSG00000138031.14	Brain_Anterior_cingulate_cortex_BA24	1233	1.32884e-08	0.145049	1.29649e-08	0.140805	0.714146	0.835307	TRUE	rs28836469	1.023e-11	0.5671	21247	0.000421351	6.80323	0.989576	20.6189	0.000409388	0.5671	147	0.013855	3.53396	0.618898	3.38232	24.0012	0.00493496	TRUE	FALSE
ADCY3	rs4077678	ADCY3	ENSG00000138031.14	Brain_Anterior_cingulate_cortex_BA24	1233	1.32884e-08	0.145049	1.29649e-08	0.140805	0.714146	0.835307	TRUE	rs1971136	1.886e-11	0.5506	21247	0.000418044	6.71459	0.989657	20.024	0.000159604	0.5506	147	0.0137462	3.77563	0.620754	3.93976	23.9637	0.00475328	TRUE	FALSE
ADCY3	rs4077678	ADCY3	ENSG00000138031.14	Brain_Anterior_cingulate_cortex_BA24	1233	1.32884e-08	0.145049	1.29649e-08	0.140805	0.714146	0.835307	TRUE	rs6724772	1.521e-11	0.5654	21246	0.000420984	6.74588	0.989585	20.2342	0.000225773	0.5654	147	0.0138423	3.68828	0.619114	3.72841	23.9626	0.00474818	TRUE	FALSE
ADCY3	rs4077678	ADCY3	ENSG00000138031.14	Brain_Anterior_cingulate_cortex_BA24	1233	1.32884e-08	0.145049	1.29649e-08	0.140805	0.714146	0.835307	TRUE	rs6730191	1.634e-11	0.5652	21246	0.00042094	6.73547	0.989586	20.1648	0.000225773	0.5652	147	0.0138408	3.68828	0.619139	3.72855	23.8933	0.0044301	TRUE	FALSE
ADCY3	rs4077678	ADCY3	ENSG00000138031.14	Brain_Anterior_cingulate_cortex_BA24	1233	1.32884e-08	0.145049	1.29649e-08	0.140805	0.714146	0.835307	TRUE	rs11689543	1.694e-11	0.5656	21246	0.000421029	6.73023	0.989584	20.1299	0.000225773	0.5656	147	0.0138437	3.68828	0.619089	3.72827	23.8581	0.00427702	TRUE	FALSE
ADCY3	rs4077678	ADCY3	ENSG00000138031.14	Brain_Anterior_cingulate_cortex_BA24	1233	1.32884e-08	0.145049	1.29649e-08	0.140805	0.714146	0.835307	TRUE	rs11676272	2.994e-11	0.5414	21252	0.000416521	6.64687	0.989694	19.5752	9.18326e-05	0.5414	147	0.0136994	3.91122	0.621558	4.26833	23.8436	0.00421512	TRUE	FALSE
ADCY3	rs4077678	ADCY3	ENSG00000138031.14	Brain_Anterior_cingulate_cortex_BA24	1233	1.32884e-08	0.145049	1.29649e-08	0.140805	0.714146	0.835307	TRUE	rs10198356	1.756e-11	0.5655	21246	0.000421007	6.72499	0.989584	20.095	0.000225773	0.5655	147	0.013843	3.68828	0.619101	3.72834	23.8234	0.00413083	TRUE	FALSE
ADCY3	rs4077678	ADCY3	ENSG00000138031.14	Brain_Anterior_cingulate_cortex_BA24	1233	1.32884e-08	0.145049	1.29649e-08	0.140805	0.714146	0.835307	TRUE	rs11689546	1.756e-11	0.5657	21246	0.000421052	6.72499	0.989583	20.095	0.000225773	0.5657	147	0.0138445	3.68828	0.619076	3.7282	23.8232	0.00413038	TRUE	FALSE
ADCY3	rs4077678	ADCY3	ENSG00000138031.14	Brain_Anterior_cingulate_cortex_BA24	1233	1.32884e-08	0.145049	1.29649e-08	0.140805	0.714146	0.835307	TRUE	rs11693654	1.47e-11	0.5673	21250	0.000421337	6.75083	0.989576	20.2675	0.000355654	0.5673	147	0.0138565	3.57098	0.618872	3.46358	23.7311	0.00376671	TRUE	FALSE
ADCY3	rs4077678	ADCY3	ENSG00000138031.14	Brain_Anterior_cingulate_cortex_BA24	1233	1.32884e-08	0.145049	1.29649e-08	0.140805	0.714146	0.835307	TRUE	rs2033653	1.519e-11	0.5624	21250	0.000420249	6.74607	0.989603	20.2351	0.000355654	0.5624	147	0.0138207	3.57098	0.619481	3.46666	23.7017	0.00365771	TRUE	FALSE
ADCY3	rs4077678	ADCY3	ENSG00000138031.14	Brain_Anterior_cingulate_cortex_BA24	1233	1.32884e-08	0.145049	1.29649e-08	0.140805	0.714146	0.835307	TRUE	rs13035244	2.254e-11	0.569	21246	0.000421815	6.68855	0.989565	19.8536	0.00019175	0.569	147	0.0138696	3.72964	0.618649	3.82076	23.6744	0.00355909	TRUE	FALSE
ADCY3	rs4077678	ADCY3	ENSG00000138031.14	Brain_Anterior_cingulate_cortex_BA24	1233	1.32884e-08	0.145049	1.29649e-08	0.140805	0.714146	0.835307	TRUE	rs7565460	2.099e-11	0.4346	21246	0.000420984	6.69897	0.989585	19.9221	0.000225773	0.4346	147	0.0138423	3.68828	0.619114	3.72841	23.6505	0.00347521	TRUE	FALSE
ADCY3	rs4077678	ADCY3	ENSG00000138031.14	Brain_Anterior_cingulate_cortex_BA24	1233	1.32884e-08	0.145049	1.29649e-08	0.140805	0.714146	0.835307	TRUE	rs6749422	3.846e-11	0.542	21248	0.000416683	6.60989	0.98969	19.3328	9.26386e-05	0.542	147	0.0137021	3.90911	0.62151	4.2629	23.5957	0.00328973	TRUE	FALSE
ADCY3	rs4077678	ADCY3	ENSG00000138031.14	Brain_Anterior_cingulate_cortex_BA24	1233	1.32884e-08	0.145049	1.29649e-08	0.140805	0.714146	0.835307	TRUE	rs6545776	2.42e-11	0.5606	21252	0.000419832	6.67814	0.989613	19.7835	0.000210084	0.5606	147	0.0138083	3.70657	0.619693	3.77349	23.557	0.00316497	TRUE	FALSE
ADCY3	rs4077678	ADCY3	ENSG00000138031.14	Brain_Anterior_cingulate_cortex_BA24	1233	1.32884e-08	0.145049	1.29649e-08	0.140805	0.714146	0.835307	TRUE	rs2384058	2.175e-11	0.5609	21250	0.000419934	6.69377	0.989611	19.887	0.000295855	0.5609	147	0.0138103	3.6189	0.619659	3.57432	23.4613	0.00287614	TRUE	FALSE
ADCY3	rs4077678	ADCY3	ENSG00000138031.14	Brain_Anterior_cingulate_cortex_BA24	1233	1.32884e-08	0.145049	1.29649e-08	0.140805	0.714146	0.835307	TRUE	rs10186242	2.575e-11	0.4124	21249	0.000426825	6.66903	0.989442	19.7278	0.000225773	0.4124	147	0.0140363	3.68828	0.615826	3.71034	23.4381	0.0028101	TRUE	FALSE
ADCY3	rs4077678	ADCY3	ENSG00000138031.14	Brain_Anterior_cingulate_cortex_BA24	1233	1.32884e-08	0.145049	1.29649e-08	0.140805	0.714146	0.835307	TRUE	rs2033656	2.254e-11	0.561	21250	0.000419955	6.68855	0.98961	19.8525	0.000295855	0.561	147	0.013811	3.6189	0.619647	3.57426	23.4267	0.00277829	FALSE	FALSE
ADCY3	rs4077678	ADCY3	ENSG00000138031.14	Brain_Anterior_cingulate_cortex_BA24	1233	1.32884e-08	0.145049	1.29649e-08	0.140805	0.714146	0.835307	TRUE	rs13410999	2.794e-11	0.5598	21252	0.000419668	6.65704	0.989617	19.6442	0.000210084	0.5598	147	0.0138029	3.70657	0.619786	3.77401	23.4182	0.00275479	FALSE	TRUE
ADCY3	rs4077678	ADCY3	ENSG00000138031.14	Brain_Anterior_cingulate_cortex_BA24	1233	1.32884e-08	0.145049	1.29649e-08	0.140805	0.714146	0.835307	TRUE	rs6736210	2.665e-11	0.5903	21249	0.000427673	6.66399	0.989421	19.695	0.000225773	0.5903	147	0.0140642	3.68828	0.615357	3.70776	23.4028	0.00271254	FALSE	FALSE
ADCY3	rs4077678	ADCY3	ENSG00000138031.14	Brain_Anterior_cingulate_cortex_BA24	1233	1.32884e-08	0.145049	1.29649e-08	0.140805	0.714146	0.835307	TRUE	rs2384059	2.42e-11	0.4392	21250	0.000419913	6.67814	0.989611	19.7836	0.000295855	0.4392	147	0.0138096	3.6189	0.61967	3.57438	23.358	0.0025937	FALSE	FALSE
ADCY3	rs4077678	ADCY3	ENSG00000138031.14	Brain_Anterior_cingulate_cortex_BA24	1233	1.32884e-08	0.145049	1.29649e-08	0.140805	0.714146	0.835307	TRUE	rs11892869	3.109e-11	0.5597	21252	0.000419648	6.64131	0.989618	19.5407	0.000210084	0.5597	147	0.0138022	3.70657	0.619797	3.77407	23.3148	0.00248412	FALSE	TRUE
ADCY3	rs4077678	ADCY3	ENSG00000138031.14	Brain_Anterior_cingulate_cortex_BA24	1233	1.32884e-08	0.145049	1.29649e-08	0.140805	0.714146	0.835307	TRUE	rs10203482	4.095e-11	0.569	21245	0.000421835	6.6006	0.989564	19.2754	0.00014002	0.569	147	0.0138696	3.80813	0.618649	4.00377	23.2791	0.00239709	FALSE	TRUE
ADCY3	rs4077678	ADCY3	ENSG00000138031.14	Brain_Anterior_cingulate_cortex_BA24	1233	1.32884e-08	0.145049	1.29649e-08	0.140805	0.714146	0.835307	TRUE	rs4665736	9.325e-11	0.5536	21247	0.000418573	6.47751	0.989644	18.4767	3.84352e-05	0.5536	147	0.0137636	4.11669	0.620457	4.77309	23.2498	0.00232777	FALSE	FALSE
ADCY3	rs4077678	ADCY3	ENSG00000138031.14	Brain_Anterior_cingulate_cortex_BA24	1233	1.32884e-08	0.145049	1.29649e-08	0.140805	0.714146	0.835307	TRUE	rs6718628	3.273e-11	0.59	21249	0.000427577	6.63373	0.989424	19.4959	0.000225773	0.59	147	0.014061	3.68828	0.61541	3.70805	23.204	0.00222355	FALSE	FALSE
ADCY3	rs4077678	ADCY3	ENSG00000138031.14	Brain_Anterior_cingulate_cortex_BA24	1233	1.32884e-08	0.145049	1.29649e-08	0.140805	0.714146	0.835307	TRUE	rs10203386	6.663e-11	0.4315	21246	0.000421697	6.52805	0.989568	18.804	8.19018e-05	0.4315	147	0.0138657	3.93877	0.618715	4.31723	23.1213	0.00204702	FALSE	TRUE
ADCY3	rs4077678	ADCY3	ENSG00000138031.14	Brain_Anterior_cingulate_cortex_BA24	1233	1.32884e-08	0.145049	1.29649e-08	0.140805	0.714146	0.835307	TRUE	rs1865689	3.818e-11	0.5761	20264	0.000444122	6.61097	0.989019	19.3567	0.00021157	0.5761	147	0.0139281	3.70479	0.617655	3.75808	23.1148	0.00203386	FALSE	FALSE
ADCY3	rs4077678	ADCY3	ENSG00000138031.14	Brain_Anterior_cingulate_cortex_BA24	1233	1.32884e-08	0.145049	1.29649e-08	0.140805	0.714146	0.835307	TRUE	rs3731623	1.195e-10	0.5505	21246	0.000418046	6.43997	0.989657	18.2364	3.84352e-05	0.5505	147	0.0137457	4.11669	0.620764	4.77529	23.0117	0.00183454	FALSE	FALSE
ADCY3	rs4077678	ADCY3	ENSG00000138031.14	Brain_Anterior_cingulate_cortex_BA24	1233	1.32884e-08	0.145049	1.29649e-08	0.140805	0.714146	0.835307	TRUE	rs7567997	4.258e-11	0.5581	21251	0.000419347	6.59481	0.989625	19.236	0.000210084	0.5581	147	0.0137917	3.70657	0.619977	3.77507	23.011	0.00183338	FALSE	TRUE
ADCY3	rs4077678	ADCY3	ENSG00000138031.14	Brain_Anterior_cingulate_cortex_BA24	1233	1.32884e-08	0.145049	1.29649e-08	0.140805	0.714146	0.835307	TRUE	rs7580081	4.258e-11	0.4405	21251	0.000419627	6.59481	0.989618	19.2361	0.000295855	0.4405	147	0.0138009	3.6189	0.61982	3.57517	22.8113	0.00150146	FALSE	TRUE
ADCY3	rs4077678	ADCY3	ENSG00000138031.14	Brain_Anterior_cingulate_cortex_BA24	1233	1.32884e-08	0.145049	1.29649e-08	0.140805	0.714146	0.835307	TRUE	rs7605335	5.441e-11	0.4233	21252	0.000423634	6.55834	0.98952	19.0014	0.00021157	0.4233	147	0.0139333	3.70479	0.617567	3.75758	22.759	0.00142488	FALSE	FALSE
ADCY3	rs4077678	ADCY3	ENSG00000138031.14	Brain_Anterior_cingulate_cortex_BA24	1233	1.32884e-08	0.145049	1.29649e-08	0.140805	0.714146	0.835307	TRUE	rs10182458	1.051e-10	0.5423	21248	0.000416725	6.45943	0.989689	18.3597	7.74972e-05	0.5423	147	0.0137035	3.95201	0.621487	4.36756	22.7273	0.00138043	FALSE	FALSE
ADCY3	rs4077678	ADCY3	ENSG00000138031.14	Brain_Anterior_cingulate_cortex_BA24	1233	1.32884e-08	0.145049	1.29649e-08	0.140805	0.714146	0.835307	TRUE	rs11675198	6.663e-11	0.4197	21251	0.000424637	6.52805	0.989496	18.8059	0.00021157	0.4197	147	0.0139656	3.70479	0.617019	3.75454	22.5605	0.00116836	FALSE	FALSE
ADCY3	rs4077678	ADCY3	ENSG00000138031.14	Brain_Anterior_cingulate_cortex_BA24	1233	1.32884e-08	0.145049	1.29649e-08	0.140805	0.714146	0.835307	TRUE	rs10206196	2.987e-11	0.5676	21246	0.000421486	6.64721	0.989573	19.5807	0.000824894	0.5676	147	0.0138588	3.3443	0.618833	2.97837	22.559	0.00116668	FALSE	FALSE
ADCY3	rs4077678	ADCY3	ENSG00000138031.14	Brain_Anterior_cingulate_cortex_BA24	1233	1.32884e-08	0.145049	1.29649e-08	0.140805	0.714146	0.835307	TRUE	rs11686663	6.944e-11	0.4234	21252	0.000423607	6.52186	0.989521	18.7653	0.00021157	0.4234	147	0.0139324	3.70479	0.617581	3.75767	22.523	0.00112534	FALSE	FALSE
ADCY3	rs4077678	ADCY3	ENSG00000138031.14	Brain_Anterior_cingulate_cortex_BA24	1233	1.32884e-08	0.145049	1.29649e-08	0.140805	0.714146	0.835307	TRUE	rs2384054	1.818e-10	0.5386	21247	0.000416243	6.37598	0.989701	17.8293	4.62476e-05	0.5386	147	0.013687	4.07382	0.62177	4.67333	22.5027	0.00110274	FALSE	FALSE
ADCY3	rs4077678	ADCY3	ENSG00000138031.14	Brain_Anterior_cingulate_cortex_BA24	1233	1.32884e-08	0.145049	1.29649e-08	0.140805	0.714146	0.835307	TRUE	rs59086897	1.26e-10	0.4284	21259	0.000422186	6.43192	0.989556	18.1879	9.18326e-05	0.4284	147	0.0138903	3.91122	0.618297	4.24768	22.4356	0.00103121	FALSE	FALSE
ADCY3	rs4077678	ADCY3	ENSG00000138031.14	Brain_Anterior_cingulate_cortex_BA24	1233	1.32884e-08	0.145049	1.29649e-08	0.140805	0.714146	0.835307	TRUE	rs35803386	1.482e-10	0.4213	21250	0.000424214	6.40722	0.989506	18.0323	6.9623e-05	0.4213	147	0.0139511	3.97757	0.617266	4.40269	22.435	0.00103061	FALSE	FALSE
ADCY3	rs4077678	ADCY3	ENSG00000138031.14	Brain_Anterior_cingulate_cortex_BA24	1233	1.32884e-08	0.145049	1.29649e-08	0.140805	0.714146	0.835307	TRUE	rs713586	2.384e-10	0.5388	21247	0.000416269	6.33431	0.9897	17.5673	4.62476e-05	0.5388	147	0.0136879	4.07382	0.621755	4.67323	22.2405	0.000848456	FALSE	FALSE
ADCY3	rs4077678	ADCY3	ENSG00000138031.14	Brain_Anterior_cingulate_cortex_BA24	1233	1.32884e-08	0.145049	1.29649e-08	0.140805	0.714146	0.835307	TRUE	rs2033654	9.403e-11	0.4387	20627	0.000432703	6.47625	0.989298	18.4778	0.000355654	0.4387	147	0.0138131	3.57098	0.619612	3.46732	21.9451	0.000631445	FALSE	FALSE
ADCY3	rs4077678	ADCY3	ENSG00000138031.14	Brain_Anterior_cingulate_cortex_BA24	1233	1.32884e-08	0.145049	1.29649e-08	0.140805	0.714146	0.835307	TRUE	rs10185143	2.465e-10	0.5415	21248	0.000416613	6.32916	0.989692	17.5353	7.6036e-05	0.5415	147	0.0136998	3.95656	0.62155	4.37916	21.9144	0.000612339	FALSE	FALSE
ADCY3	rs4077678	ADCY3	ENSG00000138031.14	Brain_Anterior_cingulate_cortex_BA24	1233	1.32884e-08	0.145049	1.29649e-08	0.140805	0.714146	0.835307	TRUE	rs2384057	1.051e-10	0.5768	21251	0.00042368	6.45943	0.989519	18.3643	0.000321112	0.5768	147	0.0139342	3.59764	0.617552	3.51592	21.8803	0.000591787	FALSE	FALSE
ADCY3	rs4077678	ADCY3	ENSG00000138031.14	Brain_Anterior_cingulate_cortex_BA24	1233	1.32884e-08	0.145049	1.29649e-08	0.140805	0.714146	0.835307	TRUE	rs7591460	1.088e-10	0.5758	21251	0.000423416	6.45419	0.989525	18.3307	0.000304104	0.5758	147	0.0139255	3.61178	0.617699	3.54815	21.8789	0.000590954	FALSE	FALSE
ADCY3	rs4077678	ADCY3	ENSG00000138031.14	Brain_Anterior_cingulate_cortex_BA24	1233	1.32884e-08	0.145049	1.29649e-08	0.140805	0.714146	0.835307	TRUE	rs6725517	7.443e-11	0.5786	21247	0.000424246	6.51145	0.989505	18.6986	0.000579017	0.5786	147	0.0139502	3.44126	0.617281	3.17477	21.8733	0.000587692	FALSE	FALSE
ADCY3	rs4077678	ADCY3	ENSG00000138031.14	Brain_Anterior_cingulate_cortex_BA24	1233	1.32884e-08	0.145049	1.29649e-08	0.140805	0.714146	0.835307	TRUE	rs6721750	1.605e-10	0.5643	20623	0.00043345	6.39505	0.98928	17.9613	0.000225773	0.5643	147	0.0138342	3.68828	0.619251	3.72916	21.6904	0.000489465	FALSE	FALSE
ADCY3	rs4077678	ADCY3	ENSG00000138031.14	Brain_Anterior_cingulate_cortex_BA24	1233	1.32884e-08	0.145049	1.29649e-08	0.140805	0.714146	0.835307	TRUE	rs4459693	1.94e-10	0.4251	21250	0.000423201	6.36602	0.989531	17.7713	0.000168829	0.4251	147	0.0139178	3.7616	0.61783	3.8901	21.6614	0.000475451	FALSE	FALSE
ADCY3	rs4077678	ADCY3	ENSG00000138031.14	Brain_Anterior_cingulate_cortex_BA24	1233	1.32884e-08	0.145049	1.29649e-08	0.140805	0.714146	0.835307	TRUE	rs6752378	2.975e-10	0.46	20625	0.000428986	6.30008	0.989389	17.362	9.18326e-05	0.46	147	0.0136931	3.91122	0.621666	4.26901	21.631	0.000461209	FALSE	FALSE
ADCY3	rs4077678	ADCY3	ENSG00000138031.14	Brain_Anterior_cingulate_cortex_BA24	1233	1.32884e-08	0.145049	1.29649e-08	0.140805	0.714146	0.835307	TRUE	rs10865320	2.127e-10	0.565	21249	0.000420836	6.35188	0.989589	17.6807	0.000168829	0.565	147	0.0138393	3.7616	0.619164	3.89778	21.5785	0.000437635	FALSE	FALSE
ADCY3	rs4077678	ADCY3	ENSG00000138031.14	Brain_Anterior_cingulate_cortex_BA24	1233	1.32884e-08	0.145049	1.29649e-08	0.140805	0.714146	0.835307	TRUE	rs10182181	3.883e-10	0.54	20625	0.000428986	6.25866	0.989389	17.1047	9.18326e-05	0.54	147	0.0136931	3.91122	0.621666	4.26901	21.3737	0.000356575	FALSE	FALSE
ADCY3	rs4077678	ADCY3	ENSG00000138031.14	Brain_Anterior_cingulate_cortex_BA24	1233	1.32884e-08	0.145049	1.29649e-08	0.140805	0.714146	0.835307	TRUE	rs6746013	4.293e-10	0.5447	20626	0.000429654	6.24298	0.989373	17.0082	9.18326e-05	0.5447	147	0.0137151	3.91122	0.621289	4.26662	21.2748	0.000323003	FALSE	TRUE
ADCY3	rs4077678	ADCY3	ENSG00000138031.14	Brain_Anterior_cingulate_cortex_BA24	1233	1.32884e-08	0.145049	1.29649e-08	0.140805	0.714146	0.835307	TRUE	rs1529897	2.821e-10	0.5737	21253	0.000422832	6.30831	0.98954	17.4092	0.00017734	0.5737	147	0.0139076	3.74928	0.618003	3.8625	21.2717	0.000321998	FALSE	TRUE
ADCY3	rs4077678	ADCY3	ENSG00000138031.14	Brain_Anterior_cingulate_cortex_BA24	1233	1.32884e-08	0.145049	1.29649e-08	0.140805	0.714146	0.835307	TRUE	rs916485	2.154e-10	0.5637	21253	0.00042047	6.34994	0.989598	17.6683	0.000295855	0.5637	147	0.0138299	3.6189	0.619324	3.57257	21.2409	0.000312228	FALSE	FALSE
ADCY3	rs4077678	ADCY3	ENSG00000138031.14	Brain_Anterior_cingulate_cortex_BA24	1233	1.32884e-08	0.145049	1.29649e-08	0.140805	0.714146	0.835307	TRUE	rs13407913	2.744e-10	0.5587	20629	0.000432113	6.31259	0.989313	17.4421	0.000210084	0.5587	147	0.0137956	3.70657	0.61991	3.7747	21.2168	0.000304813	FALSE	FALSE
ADCY3	rs4077678	ADCY3	ENSG00000138031.14	Brain_Anterior_cingulate_cortex_BA24	1233	1.32884e-08	0.145049	1.29649e-08	0.140805	0.714146	0.835307	TRUE	rs1393672719	2.744e-10	0.5587	20629	0.000432113	6.31259	0.989313	17.4421	0.000210084	0.5587	147	0.0137956	3.70657	0.61991	3.7747	21.2168	0.000304813	FALSE	FALSE
ADCY3	rs4077678	ADCY3	ENSG00000138031.14	Brain_Anterior_cingulate_cortex_BA24	1233	1.32884e-08	0.145049	1.29649e-08	0.140805	0.714146	0.835307	TRUE	rs11683929	3.018e-10	0.5741	21253	0.000422935	6.29785	0.989537	17.344	0.00019184	0.5741	147	0.013911	3.72953	0.617946	3.81652	21.1605	0.000288128	FALSE	FALSE
ADCY3	rs4077678	ADCY3	ENSG00000138031.14	Brain_Anterior_cingulate_cortex_BA24	1233	1.32884e-08	0.145049	1.29649e-08	0.140805	0.714146	0.835307	TRUE	rs4430895	3.525e-10	0.4286	21250	0.000422316	6.27373	0.989552	17.1935	0.000168829	0.4286	147	0.0138887	3.7616	0.618325	3.89294	21.0865	0.000267566	FALSE	FALSE
ADCY3	rs4077678	ADCY3	ENSG00000138031.14	Brain_Anterior_cingulate_cortex_BA24	1233	1.32884e-08	0.145049	1.29649e-08	0.140805	0.714146	0.835307	TRUE	rs10865315	2.352e-10	0.4236	21251	0.000423574	6.3364	0.989522	17.5854	0.000330597	0.4236	147	0.0139307	3.59006	0.617611	3.4994	21.0848	0.000267112	FALSE	FALSE
ADCY3	rs4077678	ADCY3	ENSG00000138031.14	Brain_Anterior_cingulate_cortex_BA24	1233	1.32884e-08	0.145049	1.29649e-08	0.140805	0.714146	0.835307	TRUE	rs6728219	4.509e-10	0.5667	21249	0.000421219	6.2353	0.989579	16.955	0.000168829	0.5667	147	0.0138519	3.7616	0.618949	3.89654	20.8515	0.000211533	FALSE	FALSE
ADCY3	rs4077678	ADCY3	ENSG00000138031.14	Brain_Anterior_cingulate_cortex_BA24	1233	1.32884e-08	0.145049	1.29649e-08	0.140805	0.714146	0.835307	TRUE	rs6738433	4.66e-10	0.4331	21249	0.000421265	6.23015	0.989578	16.9232	0.000168829	0.4331	147	0.0138535	3.7616	0.618923	3.8964	20.8196	0.000204885	FALSE	FALSE
ADCY3	rs4077678	ADCY3	ENSG00000138031.14	Brain_Anterior_cingulate_cortex_BA24	1233	1.32884e-08	0.145049	1.29649e-08	0.140805	0.714146	0.835307	TRUE	rs713587	1.648e-09	0.4625	20625	0.000428652	6.02917	0.989397	15.7094	3.05769e-05	0.4625	147	0.0136824	4.16913	0.621849	4.91814	20.6276	0.000169094	FALSE	FALSE
ADCY3	rs4077678	ADCY3	ENSG00000138031.14	Brain_Anterior_cingulate_cortex_BA24	1233	1.32884e-08	0.145049	1.29649e-08	0.140805	0.714146	0.835307	TRUE	rs13019149	4.817e-10	0.4191	21252	0.000424786	6.22495	0.989492	16.8936	0.000229993	0.4191	147	0.0139712	3.68357	0.616925	3.70566	20.5993	0.000164377	FALSE	FALSE
ADCY3	rs4077678	ADCY3	ENSG00000138031.14	Brain_Anterior_cingulate_cortex_BA24	1233	1.32884e-08	0.145049	1.29649e-08	0.140805	0.714146	0.835307	TRUE	rs10865322	6.33e-10	0.5788	21249	0.000424261	6.18199	0.989505	16.6295	0.000168829	0.5788	147	0.013952	3.7616	0.61725	3.88675	20.5163	0.000151281	FALSE	FALSE
ADCY3	rs4077678	ADCY3	ENSG00000138031.14	Brain_Anterior_cingulate_cortex_BA24	1233	1.32884e-08	0.145049	1.29649e-08	0.140805	0.714146	0.835307	TRUE	rs4343432	6.585e-10	0.5684	21249	0.000421614	6.17575	0.98957	16.5895	0.000168829	0.5684	147	0.0138649	3.7616	0.618728	3.89527	20.4848	0.000146595	FALSE	FALSE
ADCY3	rs4077678	ADCY3	ENSG00000138031.14	Brain_Anterior_cingulate_cortex_BA24	1233	1.32884e-08	0.145049	1.29649e-08	0.140805	0.714146	0.835307	TRUE	rs2033655	4.584e-10	0.4269	19640	0.000457394	6.23272	0.988694	16.9626	0.000330597	0.4269	147	0.0139026	3.59006	0.618088	3.50185	20.4644	0.00014364	FALSE	FALSE
ADCY3	rs4077678	ADCY3	ENSG00000138031.14	Brain_Anterior_cingulate_cortex_BA24	1233	1.32884e-08	0.145049	1.29649e-08	0.140805	0.714146	0.835307	TRUE	rs7608976	2.533e-10	0.4237	21251	0.000423548	6.32496	0.989522	17.5137	0.000938088	0.4237	147	0.0139298	3.30847	0.617626	2.89957	20.4133	0.000136479	FALSE	FALSE
ADCY3	rs4077678	ADCY3	ENSG00000138031.14	Brain_Anterior_cingulate_cortex_BA24	1233	1.32884e-08	0.145049	1.29649e-08	0.140805	0.714146	0.835307	TRUE	rs10865321	7.099e-10	0.5772	21248	0.000423847	6.16387	0.989515	16.5185	0.000168829	0.5772	147	0.0139377	3.7616	0.617492	3.88814	20.4067	0.00013558	FALSE	FALSE
ADCY3	rs4077678	ADCY3	ENSG00000138031.14	Brain_Anterior_cingulate_cortex_BA24	1233	1.32884e-08	0.145049	1.29649e-08	0.140805	0.714146	0.835307	TRUE	rs6737082	1.224e-10	0.5411	21244	0.000416636	6.43633	0.989691	18.2122	0.00357041	0.5411	147	0.013698	2.91382	0.621581	2.15284	20.3651	0.000130053	FALSE	FALSE
ADCY3	rs4077678	ADCY3	ENSG00000138031.14	Brain_Anterior_cingulate_cortex_BA24	1233	1.32884e-08	0.145049	1.29649e-08	0.140805	0.714146	0.835307	TRUE	rs7597332	2.744e-10	0.5736	21253	0.000422807	6.31259	0.98954	17.4359	0.000938088	0.5736	147	0.0139068	3.30847	0.618017	2.9012	20.3371	0.000126465	FALSE	FALSE
ADCY3	rs4077678	ADCY3	ENSG00000138031.14	Brain_Anterior_cingulate_cortex_BA24	1233	1.32884e-08	0.145049	1.29649e-08	0.140805	0.714146	0.835307	TRUE	rs1541984	8.442e-10	0.4226	21255	0.000423761	6.13639	0.989517	16.3512	0.00017734	0.4226	147	0.0139395	3.74928	0.617462	3.85941	20.2107	0.000111445	FALSE	FALSE
ADCY3	rs4077678	ADCY3	ENSG00000138031.14	Brain_Anterior_cingulate_cortex_BA24	1233	1.32884e-08	0.145049	1.29649e-08	0.140805	0.714146	0.835307	TRUE	rs11687089	1.17e-09	0.5779	21255	0.000423896	6.0843	0.989514	16.0364	0.000135926	0.5779	147	0.0139439	3.81547	0.617387	4.01353	20.05	9.49008e-05	FALSE	FALSE
ADCY3	rs4077678	ADCY3	ENSG00000138031.14	Brain_Anterior_cingulate_cortex_BA24	1233	1.32884e-08	0.145049	1.29649e-08	0.140805	0.714146	0.835307	TRUE	rs35177510	8.013e-10	0.4307	21253	0.000421747	6.14467	0.989566	16.4002	0.000279983	0.4307	147	0.0138719	3.63315	0.618609	3.60078	20.0009	9.03613e-05	FALSE	FALSE
ADCY3	rs4077678	ADCY3	ENSG00000138031.14	Brain_Anterior_cingulate_cortex_BA24	1233	1.32884e-08	0.145049	1.29649e-08	0.140805	0.714146	0.835307	TRUE	rs754537	1.552e-10	0.4703	21245	0.000415267	6.40017	0.989725	17.9816	0.00463226	0.4703	147	0.0136536	2.83155	0.622344	2.008	19.9896	8.93466e-05	FALSE	FALSE
ADCY3	rs4077678	ADCY3	ENSG00000138031.14	Brain_Anterior_cingulate_cortex_BA24	1233	1.32884e-08	0.145049	1.29649e-08	0.140805	0.714146	0.835307	TRUE	rs13387729	4.084e-10	0.5736	21251	0.000422847	6.25078	0.989539	17.0517	0.000938088	0.5736	147	0.0139068	3.30847	0.618017	2.9012	19.9529	8.61243e-05	FALSE	FALSE
ADCY3	rs4077678	ADCY3	ENSG00000138031.14	Brain_Anterior_cingulate_cortex_BA24	1233	1.32884e-08	0.145049	1.29649e-08	0.140805	0.714146	0.835307	TRUE	rs754536	1.717e-10	0.5294	21245	0.000415237	6.38473	0.989726	17.8839	0.00463226	0.5294	147	0.0136526	2.83155	0.622361	2.00804	19.892	8.10315e-05	FALSE	FALSE
ADCY3	rs4077678	ADCY3	ENSG00000138031.14	Brain_Anterior_cingulate_cortex_BA24	1233	1.32884e-08	0.145049	1.29649e-08	0.140805	0.714146	0.835307	TRUE	rs11675457	9.942e-10	0.4228	21254	0.000423727	6.11034	0.989518	16.1934	0.000257043	0.4228	147	0.0139377	3.65514	0.617492	3.64436	19.8378	7.67559e-05	FALSE	TRUE
ADCY3	rs4077678	ADCY3	ENSG00000138031.14	Brain_Anterior_cingulate_cortex_BA24	1233	1.32884e-08	0.145049	1.29649e-08	0.140805	0.714146	0.835307	TRUE	rs2384061	1.262e-09	0.4207	19636	0.000459261	6.07216	0.988649	15.9871	0.000205493	0.4207	147	0.0139565	3.71217	0.617174	3.7723	19.7594	7.09704e-05	FALSE	FALSE
ADCY3	rs4077678	ADCY3	ENSG00000138031.14	Brain_Anterior_cingulate_cortex_BA24	1233	1.32884e-08	0.145049	1.29649e-08	0.140805	0.714146	0.835307	TRUE	rs6545766	3.201e-09	0.4105	21253	0.000427338	5.92094	0.989429	15.0687	0.000800185	0.4105	147	0.0140558	3.35273	0.615497	2.98144	18.0501	1.28452e-05	FALSE	FALSE
ADCY3	rs4077678	ADCY3	ENSG00000138031.14	Brain_Anterior_cingulate_cortex_BA24	1233	1.32884e-08	0.145049	1.29649e-08	0.140805	0.714146	0.835307	TRUE	rs7576788	1.316e-08	0.5485	21252	0.000417594	5.68397	0.989668	13.7006	8.38215e-05	0.5485	147	0.0137347	3.9332	0.620952	4.31804	18.0187	1.24479e-05	FALSE	FALSE
ADCY3	rs4077678	ADCY3	ENSG00000138031.14	Brain_Anterior_cingulate_cortex_BA24	1233	1.32884e-08	0.145049	1.29649e-08	0.140805	0.714146	0.835307	TRUE	rs10172886	2.513e-09	0.4675	21244	0.000415577	5.96061	0.989717	15.2931	0.0041538	0.4675	147	0.0136632	2.86624	0.62218	2.06904	17.3622	6.45612e-06	FALSE	FALSE
ADCY3	rs4077678	ADCY3	ENSG00000138031.14	Brain_Anterior_cingulate_cortex_BA24	1233	1.32884e-08	0.145049	1.29649e-08	0.140805	0.714146	0.835307	TRUE	rs567359	6.94e-09	0.511	21260	0.00041371	5.79237	0.989763	14.3132	0.0215775	0.511	147	0.013612	2.29772	0.623061	1.1569	15.4701	9.73305e-07	FALSE	FALSE
ADCY3	rs4077678	ADCY3	ENSG00000138031.14	Brain_Anterior_cingulate_cortex_BA24	1233	1.32884e-08	0.145049	1.29649e-08	0.140805	0.714146	0.835307	TRUE	rs7569646	1.595e-08	0.6469	21254	0.000452703	5.65102	0.988809	13.542	0.0052984	0.6469	147	0.0148908	2.78831	0.601752	1.87887	15.4209	9.26577e-07	FALSE	FALSE
ADCY3	rs4077678	ADCY3	ENSG00000138031.14	Brain_Anterior_cingulate_cortex_BA24	1233	1.32884e-08	0.145049	1.29649e-08	0.140805	0.714146	0.835307	TRUE	rs551573	8.104e-09	0.4895	20272	0.000433854	5.76628	0.98927	14.1793	0.0215775	0.4895	147	0.0136114	2.29772	0.623071	1.15691	15.3362	8.51331e-07	FALSE	FALSE
ADCY3	rs4077678	ADCY3	ENSG00000138031.14	Brain_Anterior_cingulate_cortex_BA24	1233	1.32884e-08	0.145049	1.29649e-08	0.140805	0.714146	0.835307	TRUE	rs478222	1.167e-08	0.5223	21260	0.000414334	5.70448	0.989748	13.8136	0.0299834	0.5223	147	0.0136326	2.17031	0.622707	0.979184	14.7928	4.94433e-07	FALSE	FALSE
ADCY3	rs4077678	ADCY3	ENSG00000138031.14	Brain_Anterior_cingulate_cortex_BA24	1233	1.32884e-08	0.145049	1.29649e-08	0.140805	0.714146	0.835307	TRUE	rs493090	1.625e-08	0.4781	21260	0.000414304	5.64781	0.989749	13.4952	0.0299834	0.4781	147	0.0136316	2.17031	0.622724	0.979201	14.4744	3.59629e-07	FALSE	FALSE
ADCY3	rs4077678	ADCY3	ENSG00000138031.14	Brain_Anterior_cingulate_cortex_BA24	1233	1.32884e-08	0.145049	1.29649e-08	0.140805	0.714146	0.835307	TRUE	rs487617	1.63e-08	0.5217	21260	0.00041429	5.64729	0.989749	13.4923	0.0299834	0.5217	147	0.0136311	2.17031	0.622732	0.97921	14.4715	3.58567e-07	FALSE	FALSE
ADCY3	rs4077678	ADCY3	ENSG00000138031.14	Brain_Anterior_cingulate_cortex_BA24	1233	1.32884e-08	0.145049	1.29649e-08	0.140805	0.714146	0.835307	TRUE	rs1530016	1.68e-08	0.4782	21260	0.000414297	5.64209	0.989749	13.4632	0.0299834	0.4782	147	0.0136314	2.17031	0.622728	0.979206	14.4424	3.48304e-07	FALSE	FALSE
ADCY3	rs4077678	ADCY3	ENSG00000138031.14	Brain_Anterior_cingulate_cortex_BA24	1233	1.32884e-08	0.145049	1.29649e-08	0.140805	0.714146	0.835307	TRUE	rs522806	1.731e-08	0.4782	21260	0.000414297	5.63694	0.989749	13.4345	0.0299834	0.4782	147	0.0136314	2.17031	0.622728	0.979206	14.4137	3.38435e-07	FALSE	FALSE
ADCY3	rs4077678	ADCY3	ENSG00000138031.14	Brain_Anterior_cingulate_cortex_BA24	1233	1.32884e-08	0.145049	1.29649e-08	0.140805	0.714146	0.835307	TRUE	rs530951	1.731e-08	0.4783	21260	0.00041429	5.63694	0.989749	13.4345	0.0299834	0.4783	147	0.0136311	2.17031	0.622732	0.97921	14.4137	3.38434e-07	FALSE	FALSE
ADCY3	rs4077678	ADCY3	ENSG00000138031.14	Brain_Anterior_cingulate_cortex_BA24	1233	1.32884e-08	0.145049	1.29649e-08	0.140805	0.714146	0.835307	TRUE	rs483428	1.831e-08	0.4782	21260	0.000414297	5.62725	0.989749	13.3805	0.0299834	0.4782	147	0.0136314	2.17031	0.622728	0.979206	14.3597	3.20651e-07	FALSE	FALSE
ADCY3	rs4077678	ADCY3	ENSG00000138031.14	Brain_Anterior_cingulate_cortex_BA24	1233	1.32884e-08	0.145049	1.29649e-08	0.140805	0.714146	0.835307	TRUE	rs6726261	4.188e-08	0.6459	20631	0.000465776	5.48274	0.98849	12.6249	0.00770455	0.6459	147	0.0148717	2.66475	0.602059	1.67685	14.3018	3.02603e-07	FALSE	FALSE
ADCY3	rs4077678	ADCY3	ENSG00000138031.14	Brain_Anterior_cingulate_cortex_BA24	1233	1.32884e-08	0.145049	1.29649e-08	0.140805	0.714146	0.835307	TRUE	rs565906	2.775e-08	0.515	21260	0.000413882	5.55507	0.989759	12.9807	0.0215775	0.515	147	0.0136177	2.29772	0.622963	1.15677	14.1375	2.56755e-07	FALSE	FALSE
ADCY3	rs4077678	ADCY3	ENSG00000138031.14	Brain_Anterior_cingulate_cortex_BA24	1233	1.32884e-08	0.145049	1.29649e-08	0.140805	0.714146	0.835307	TRUE	rs6736052	2.2e-08	0.2269	21278	0.000588827	5.59549	0.985493	13.3111	0.0338329	0.2269	147	0.0193902	2.12206	0.537118	0.824215	14.1353	2.56194e-07	FALSE	FALSE
ADCY3	rs4077678	ADCY3	ENSG00000138031.14	Brain_Anterior_cingulate_cortex_BA24	1233	1.32884e-08	0.145049	1.29649e-08	0.140805	0.714146	0.835307	TRUE	rs4558547	2.554e-08	0.773	21278	0.000588644	5.56955	0.985497	13.1683	0.0338329	0.773	147	0.0193842	2.12206	0.537196	0.824305	13.9926	2.22122e-07	FALSE	FALSE
ADCY3	rs4077678	ADCY3	ENSG00000138031.14	Brain_Anterior_cingulate_cortex_BA24	1233	1.32884e-08	0.145049	1.29649e-08	0.140805	0.714146	0.835307	TRUE	rs512419	2.775e-08	0.4812	21260	0.000414095	5.55507	0.989754	12.9809	0.0299834	0.4812	147	0.0136247	2.17031	0.622842	0.979324	13.9602	2.15045e-07	FALSE	FALSE
ADCY3	rs4077678	ADCY3	ENSG00000138031.14	Brain_Anterior_cingulate_cortex_BA24	1233	1.32884e-08	0.145049	1.29649e-08	0.140805	0.714146	0.835307	TRUE	rs546217	2.726e-08	0.4917	21261	0.000413604	5.55818	0.989766	12.9976	0.0311028	0.4917	147	0.0136092	2.15576	0.62311	0.959982	13.9576	2.14479e-07	FALSE	FALSE
ADCY3	rs4077678	ADCY3	ENSG00000138031.14	Brain_Anterior_cingulate_cortex_BA24	1233	1.32884e-08	0.145049	1.29649e-08	0.140805	0.714146	0.835307	TRUE	rs510107	2.943e-08	0.48	21260	0.000414172	5.54479	0.989752	12.9245	0.0299834	0.48	147	0.0136272	2.17031	0.622799	0.979279	13.9038	2.03246e-07	FALSE	FALSE
ADCY3	rs4077678	ADCY3	ENSG00000138031.14	Brain_Anterior_cingulate_cortex_BA24	1233	1.32884e-08	0.145049	1.29649e-08	0.140805	0.714146	0.835307	TRUE	rs2918630	3.722e-08	0.49	20273	0.000433815	5.50356	0.989271	12.7147	0.0298267	0.49	147	0.0136109	2.17238	0.623081	0.982376	13.6971	1.6529e-07	FALSE	FALSE
ADCY3	rs4077678	ADCY3	ENSG00000138031.14	Brain_Anterior_cingulate_cortex_BA24	1233	1.32884e-08	0.145049	1.29649e-08	0.140805	0.714146	0.835307	TRUE	rs7566023	3.036e-08	0.7731	21278	0.000588827	5.53935	0.985493	13.0031	0.0474994	0.7731	147	0.0193902	1.98182	0.537118	0.669654	13.6727	1.61313e-07	FALSE	FALSE
ADCY3	rs4077678	ADCY3	ENSG00000138031.14	Brain_Anterior_cingulate_cortex_BA24	1233	1.32884e-08	0.145049	1.29649e-08	0.140805	0.714146	0.835307	TRUE	rs564667	3.977e-08	0.4903	21261	0.000413646	5.49187	0.989765	12.635	0.0298267	0.4903	147	0.0136106	2.17238	0.623086	0.982381	13.6174	1.52631e-07	FALSE	FALSE
ADCY3	rs4077678	ADCY3	ENSG00000138031.14	Brain_Anterior_cingulate_cortex_BA24	1233	1.32884e-08	0.145049	1.29649e-08	0.140805	0.714146	0.835307	TRUE	rs2917916	4.343e-08	0.4906	21261	0.000413636	5.4763	0.989765	12.5505	0.0298267	0.4906	147	0.0136103	2.17238	0.623092	0.982387	13.5329	1.40265e-07	FALSE	FALSE
ADCY3	rs4077678	ADCY3	ENSG00000138031.14	Brain_Anterior_cingulate_cortex_BA24	1233	1.32884e-08	0.145049	1.29649e-08	0.140805	0.714146	0.835307	TRUE	rs480319	5.277e-08	0.4798	21261	0.000414166	5.44172	0.989752	12.3641	0.0215775	0.4798	147	0.0136277	2.29772	0.622791	1.15655	13.5206	1.38552e-07	FALSE	FALSE
ADCY3	rs4077678	ADCY3	ENSG00000138031.14	Brain_Anterior_cingulate_cortex_BA24	1233	1.32884e-08	0.145049	1.29649e-08	0.140805	0.714146	0.835307	TRUE	rs475868	4.472e-08	0.4907	21261	0.000413633	5.47112	0.989765	12.5224	0.0298267	0.4907	147	0.0136102	2.17238	0.623093	0.982389	13.5048	1.3638e-07	FALSE	FALSE
ADCY3	rs4077678	ADCY3	ENSG00000138031.14	Brain_Anterior_cingulate_cortex_BA24	1233	1.32884e-08	0.145049	1.29649e-08	0.140805	0.714146	0.835307	TRUE	rs6738297	1.895e-07	0.3126	21260	0.000481091	5.20935	0.988116	11.1912	0.0239103	0.3126	147	0.015829	2.25857	0.587022	1.05506	12.2462	3.87391e-08	FALSE	FALSE
ADCY3	rs4077678	ADCY3	ENSG00000138031.14	Brain_Anterior_cingulate_cortex_BA24	1233	1.32884e-08	0.145049	1.29649e-08	0.140805	0.714146	0.835307	TRUE	rs59989839	1.944e-07	0.3125	21260	0.000481175	5.20461	0.988114	11.1668	0.0239103	0.3125	147	0.0158318	2.25857	0.58698	1.055	12.2218	3.7806e-08	FALSE	FALSE
ADCY3	rs4077678	ADCY3	ENSG00000138031.14	Brain_Anterior_cingulate_cortex_BA24	1233	1.32884e-08	0.145049	1.29649e-08	0.140805	0.714146	0.835307	TRUE	rs12713419	6.184e-06	0.3506	21267	0.000453898	4.52	0.98878	7.85556	0.000156531	0.3506	147	0.0149392	3.78047	0.600974	3.83519	11.6907	2.22285e-08	FALSE	FALSE
ADCY3	rs4077678	ADCY3	ENSG00000138031.14	Brain_Anterior_cingulate_cortex_BA24	1233	1.32884e-08	0.145049	1.29649e-08	0.140805	0.714146	0.835307	TRUE	rs7576314	3.494e-06	0.2477	21284	0.000554138	4.63941	0.986336	8.46853	0.000871269	0.2477	147	0.0182531	3.3291	0.552106	2.65787	11.1264	1.26422e-08	FALSE	FALSE
ADCY3	rs4077678	ADCY3	ENSG00000138031.14	Brain_Anterior_cingulate_cortex_BA24	1233	1.32884e-08	0.145049	1.29649e-08	0.140805	0.714146	0.835307	TRUE	rs11683212	4.21e-06	0.6466	21267	0.000452252	4.60074	0.98882	8.21825	0.00136228	0.6466	147	0.0148851	3.20253	0.601845	2.62586	10.8441	9.53277e-09	FALSE	FALSE
ADCY3	rs4077678	ADCY3	ENSG00000138031.14	Brain_Anterior_cingulate_cortex_BA24	1233	1.32884e-08	0.145049	1.29649e-08	0.140805	0.714146	0.835307	TRUE	rs4077679	5.23e-06	0.6446	21264	0.000451166	4.55534	0.988847	8.01185	0.00136228	0.6446	147	0.0148472	3.20253	0.602455	2.62822	10.6401	7.77331e-09	FALSE	FALSE
ADCY3	rs4077678	ADCY3	ENSG00000138031.14	Brain_Anterior_cingulate_cortex_BA24	1233	1.32884e-08	0.145049	1.29649e-08	0.140805	0.714146	0.835307	TRUE	rs4077680	5.23e-06	0.6446	21264	0.000451166	4.55534	0.988847	8.01185	0.00136228	0.6446	147	0.0148472	3.20253	0.602455	2.62822	10.6401	7.77331e-09	FALSE	FALSE
ADCY3	rs4077678	ADCY3	ENSG00000138031.14	Brain_Anterior_cingulate_cortex_BA24	1233	1.32884e-08	0.145049	1.29649e-08	0.140805	0.714146	0.835307	TRUE	rs6545807	5.23e-06	0.3553	21264	0.000451223	4.55534	0.988845	8.0119	0.00136228	0.3553	147	0.0148491	3.20253	0.602424	2.6281	10.64	7.77278e-09	FALSE	FALSE
ADCY3	rs4077678	ADCY3	ENSG00000138031.14	Brain_Anterior_cingulate_cortex_BA24	1233	1.32884e-08	0.145049	1.29649e-08	0.140805	0.714146	0.835307	TRUE	rs6545808	5.23e-06	0.3553	21264	0.000451223	4.55534	0.988845	8.0119	0.00136228	0.3553	147	0.0148491	3.20253	0.602424	2.6281	10.64	7.77278e-09	FALSE	FALSE
ADCY3	rs4077678	ADCY3	ENSG00000138031.14	Brain_Anterior_cingulate_cortex_BA24	1233	1.32884e-08	0.145049	1.29649e-08	0.140805	0.714146	0.835307	TRUE	rs10179794	5.357e-06	0.6456	21263	0.000451759	4.5503	0.988832	7.98963	0.00136228	0.6456	147	0.014866	3.20253	0.602151	2.62704	10.6167	7.5936e-09	FALSE	FALSE
ADCY3	rs4077678	ADCY3	ENSG00000138031.14	Brain_Anterior_cingulate_cortex_BA24	1233	1.32884e-08	0.145049	1.29649e-08	0.140805	0.714146	0.835307	TRUE	rs35033157	5.487e-06	0.6446	21263	0.000451187	4.54525	0.988846	7.96645	0.00136228	0.6446	147	0.0148472	3.20253	0.602455	2.62822	10.5947	7.42832e-09	FALSE	FALSE
ADCY3	rs4077678	ADCY3	ENSG00000138031.14	Brain_Anterior_cingulate_cortex_BA24	1233	1.32884e-08	0.145049	1.29649e-08	0.140805	0.714146	0.835307	TRUE	rs10207698	6.184e-06	0.355	21263	0.000451415	4.52	0.988841	7.85346	0.00136228	0.355	147	0.0148547	3.20253	0.602333	2.62775	10.4812	6.63159e-09	FALSE	FALSE
ADCY3	rs4077678	ADCY3	ENSG00000138031.14	Brain_Anterior_cingulate_cortex_BA24	1233	1.32884e-08	0.145049	1.29649e-08	0.140805	0.714146	0.835307	TRUE	rs10175064	6.333e-06	0.645	21263	0.000451415	4.51496	0.988841	7.83094	0.00136228	0.645	147	0.0148547	3.20253	0.602333	2.62775	10.4587	6.48386e-09	FALSE	FALSE
ADCY3	rs4077678	ADCY3	ENSG00000138031.14	Brain_Anterior_cingulate_cortex_BA24	1233	1.32884e-08	0.145049	1.29649e-08	0.140805	0.714146	0.835307	TRUE	rs7603153	6.333e-06	0.645	21263	0.000451415	4.51496	0.988841	7.83094	0.00136228	0.645	147	0.0148547	3.20253	0.602333	2.62775	10.4587	6.48386e-09	FALSE	FALSE
ADCY3	rs4077678	ADCY3	ENSG00000138031.14	Brain_Anterior_cingulate_cortex_BA24	1233	1.32884e-08	0.145049	1.29649e-08	0.140805	0.714146	0.835307	TRUE	rs6545795	6.333e-06	0.3549	21263	0.000451472	4.51496	0.988839	7.83098	0.00136228	0.3549	147	0.0148566	3.20253	0.602303	2.62763	10.4586	6.48341e-09	FALSE	FALSE
ADCY3	rs4077678	ADCY3	ENSG00000138031.14	Brain_Anterior_cingulate_cortex_BA24	1233	1.32884e-08	0.145049	1.29649e-08	0.140805	0.714146	0.835307	TRUE	rs11688665	5.357e-06	0.3551	21263	0.000451358	4.5503	0.988842	7.98929	0.00182061	0.3551	147	0.0148528	3.11804	0.602364	2.46702	10.4563	6.46855e-09	FALSE	FALSE
ADCY3	rs4077678	ADCY3	ENSG00000138031.14	Brain_Anterior_cingulate_cortex_BA24	1233	1.32884e-08	0.145049	1.29649e-08	0.140805	0.714146	0.835307	TRUE	rs492393	1.103e-06	0.4396	21262	0.000419593	4.87231	0.989619	9.4626	0.0299834	0.4396	147	0.0138069	2.17031	0.619717	0.976089	10.4387	6.35551e-09	FALSE	FALSE
ADCY3	rs4077678	ADCY3	ENSG00000138031.14	Brain_Anterior_cingulate_cortex_BA24	1233	1.32884e-08	0.145049	1.29649e-08	0.140805	0.714146	0.835307	TRUE	rs10205326	1.861e-05	0.3344	21271	0.000464217	4.28095	0.988528	6.82422	0.000243184	0.3344	147	0.0152817	3.66933	0.595526	3.5565	10.3807	5.99753e-09	FALSE	FALSE
ADCY3	rs4077678	ADCY3	ENSG00000138031.14	Brain_Anterior_cingulate_cortex_BA24	1233	1.32884e-08	0.145049	1.29649e-08	0.140805	0.714146	0.835307	TRUE	rs7586879	7.131e-06	0.3551	21263	0.000451358	4.48974	0.988842	7.71863	0.00136228	0.3551	147	0.0148528	3.20253	0.602364	2.62786	10.3465	5.79575e-09	FALSE	FALSE
ADCY3	rs4077678	ADCY3	ENSG00000138031.14	Brain_Anterior_cingulate_cortex_BA24	1233	1.32884e-08	0.145049	1.29649e-08	0.140805	0.714146	0.835307	TRUE	rs59979714	2.082e-06	0.1864	21269	0.000681373	4.7453	0.983251	9.02564	0.0107438	0.1864	147	0.0224283	2.55092	0.500798	1.28203	10.3077	5.57505e-09	FALSE	FALSE
ADCY3	rs4077678	ADCY3	ENSG00000138031.14	Brain_Anterior_cingulate_cortex_BA24	1233	1.32884e-08	0.145049	1.29649e-08	0.140805	0.714146	0.835307	TRUE	rs56386733	2.164e-06	0.1862	21269	0.000681937	4.73747	0.983237	8.98942	0.0107438	0.1862	147	0.0224468	2.55092	0.500591	1.28156	10.271	5.3742e-09	FALSE	FALSE
ADCY3	rs4077678	ADCY3	ENSG00000138031.14	Brain_Anterior_cingulate_cortex_BA24	1233	1.32884e-08	0.145049	1.29649e-08	0.140805	0.714146	0.835307	TRUE	rs13014100	7.599e-06	0.3345	21272	0.000464126	4.47618	0.98853	7.66918	0.00136228	0.3345	147	0.0152795	3.20253	0.595561	2.60146	10.2706	5.37243e-09	FALSE	FALSE
ADCY3	rs4077678	ADCY3	ENSG00000138031.14	Brain_Anterior_cingulate_cortex_BA24	1233	1.32884e-08	0.145049	1.29649e-08	0.140805	0.714146	0.835307	TRUE	rs11683429	2.121e-05	0.3311	21273	0.000466487	4.25176	0.988472	6.70302	0.000243184	0.3311	147	0.0153579	3.66933	0.594327	3.54991	10.2529	5.2781e-09	FALSE	FALSE
ADCY3	rs4077678	ADCY3	ENSG00000138031.14	Brain_Anterior_cingulate_cortex_BA24	1233	1.32884e-08	0.145049	1.29649e-08	0.140805	0.714146	0.835307	TRUE	rs10164466	2.252e-05	0.6632	21272	0.000462555	4.23832	0.988568	6.64331	0.000243184	0.6632	147	0.0152278	3.66933	0.596378	3.56118	10.2045	5.02852e-09	FALSE	FALSE
ADCY3	rs4077678	ADCY3	ENSG00000138031.14	Brain_Anterior_cingulate_cortex_BA24	1233	1.32884e-08	0.145049	1.29649e-08	0.140805	0.714146	0.835307	TRUE	rs1077641	2.354e-05	0.3395	21268	0.000460839	4.22836	0.98861	6.60018	0.000243184	0.3395	147	0.0151684	3.66933	0.597317	3.56634	10.1665	4.84114e-09	FALSE	FALSE
ADCY3	rs4077678	ADCY3	ENSG00000138031.14	Brain_Anterior_cingulate_cortex_BA24	1233	1.32884e-08	0.145049	1.29649e-08	0.140805	0.714146	0.835307	TRUE	rs4077677	2.354e-05	0.3376	21272	0.000462017	4.22836	0.988581	6.60118	0.000243184	0.3376	147	0.01521	3.66933	0.596658	3.56272	10.1639	4.8285e-09	FALSE	FALSE
ADCY3	rs4077678	ADCY3	ENSG00000138031.14	Brain_Anterior_cingulate_cortex_BA24	1233	1.32884e-08	0.145049	1.29649e-08	0.140805	0.714146	0.835307	TRUE	rs13382979	2.81e-05	0.3381	21273	0.00046166	4.18834	0.98859	6.43439	0.000196184	0.3381	147	0.015199	3.72388	0.596833	3.68402	10.1184	4.61376e-09	FALSE	FALSE
ADCY3	rs4077678	ADCY3	ENSG00000138031.14	Brain_Anterior_cingulate_cortex_BA24	1233	1.32884e-08	0.145049	1.29649e-08	0.140805	0.714146	0.835307	TRUE	rs67221599	2.81e-05	0.6624	21273	0.000461995	4.18834	0.988582	6.43467	0.000196184	0.6624	147	0.01521	3.72388	0.596658	3.68303	10.1177	4.6105e-09	FALSE	FALSE
ADCY3	rs4077678	ADCY3	ENSG00000138031.14	Brain_Anterior_cingulate_cortex_BA24	1233	1.32884e-08	0.145049	1.29649e-08	0.140805	0.714146	0.835307	TRUE	rs13428763	3.001e-05	0.6624	21273	0.000461995	4.17339	0.988582	6.37288	0.000196184	0.6624	147	0.01521	3.72388	0.596658	3.68303	10.0559	4.33421e-09	FALSE	FALSE
ADCY3	rs4077678	ADCY3	ENSG00000138031.14	Brain_Anterior_cingulate_cortex_BA24	1233	1.32884e-08	0.145049	1.29649e-08	0.140805	0.714146	0.835307	TRUE	rs11688754	3.135e-05	0.3377	21273	0.000461928	4.16343	0.988584	6.33178	0.000196184	0.3377	147	0.0152078	3.72388	0.596693	3.68323	10.015	4.16053e-09	FALSE	FALSE
ADCY3	rs4077678	ADCY3	ENSG00000138031.14	Brain_Anterior_cingulate_cortex_BA24	1233	1.32884e-08	0.145049	1.29649e-08	0.140805	0.714146	0.835307	TRUE	rs13035239	3.135e-05	0.3376	21273	0.000461995	4.16343	0.988582	6.33184	0.000196184	0.3376	147	0.01521	3.72388	0.596658	3.68303	10.0149	4.15994e-09	FALSE	FALSE
ADCY3	rs4077678	ADCY3	ENSG00000138031.14	Brain_Anterior_cingulate_cortex_BA24	1233	1.32884e-08	0.145049	1.29649e-08	0.140805	0.714146	0.835307	TRUE	rs13398155	3.204e-05	0.3388	21273	0.000461194	4.15846	0.988602	6.3107	0.000196184	0.3388	147	0.0151837	3.72388	0.597076	3.68541	9.99611	4.08262e-09	FALSE	FALSE
ADCY3	rs4077678	ADCY3	ENSG00000138031.14	Brain_Anterior_cingulate_cortex_BA24	1233	1.32884e-08	0.145049	1.29649e-08	0.140805	0.714146	0.835307	TRUE	rs7560156	2.872e-05	0.6612	21273	0.000461194	4.18339	0.988602	6.41348	0.000243184	0.6612	147	0.0151837	3.66933	0.597076	3.56501	9.97849	4.01133e-09	FALSE	FALSE
ADCY3	rs4077678	ADCY3	ENSG00000138031.14	Brain_Anterior_cingulate_cortex_BA24	1233	1.32884e-08	0.145049	1.29649e-08	0.140805	0.714146	0.835307	TRUE	rs13012304	2.252e-05	0.3376	21272	0.000462017	4.23832	0.988581	6.64286	0.000368709	0.3376	147	0.01521	3.56152	0.596658	3.33016	9.97301	3.98942e-09	FALSE	FALSE
ADCY3	rs4077678	ADCY3	ENSG00000138031.14	Brain_Anterior_cingulate_cortex_BA24	1233	1.32884e-08	0.145049	1.29649e-08	0.140805	0.714146	0.835307	TRUE	rs9631061	2.895e-05	0.3381	21270	0.000461725	4.18157	0.988589	6.40644	0.000243184	0.3381	147	0.015199	3.66933	0.596833	3.56368	9.97011	3.97787e-09	FALSE	FALSE
ADCY3	rs4077678	ADCY3	ENSG00000138031.14	Brain_Anterior_cingulate_cortex_BA24	1233	1.32884e-08	0.145049	1.29649e-08	0.140805	0.714146	0.835307	TRUE	rs35072958	2.936e-05	0.3388	21273	0.000461194	4.17837	0.988602	6.39277	0.000243184	0.3388	147	0.0151837	3.66933	0.597076	3.56501	9.95778	3.9291e-09	FALSE	FALSE
ADCY3	rs4077678	ADCY3	ENSG00000138031.14	Brain_Anterior_cingulate_cortex_BA24	1233	1.32884e-08	0.145049	1.29649e-08	0.140805	0.714146	0.835307	TRUE	rs13404163	3.001e-05	0.6612	21273	0.000461194	4.17339	0.988602	6.37219	0.000243184	0.6612	147	0.0151837	3.66933	0.597076	3.56501	9.9372	3.84908e-09	FALSE	FALSE
ADCY3	rs4077678	ADCY3	ENSG00000138031.14	Brain_Anterior_cingulate_cortex_BA24	1233	1.32884e-08	0.145049	1.29649e-08	0.140805	0.714146	0.835307	TRUE	rs11683748	3.421e-05	0.3386	21273	0.000461327	4.14346	0.988598	6.24927	0.000196184	0.3386	147	0.015188	3.72388	0.597006	3.68501	9.93428	3.83787e-09	FALSE	FALSE
ADCY3	rs4077678	ADCY3	ENSG00000138031.14	Brain_Anterior_cingulate_cortex_BA24	1233	1.32884e-08	0.145049	1.29649e-08	0.140805	0.714146	0.835307	TRUE	rs36029941	3.067e-05	0.3388	21273	0.000461194	4.16843	0.988602	6.35175	0.000243184	0.3388	147	0.0151837	3.66933	0.597076	3.56501	9.91676	3.77121e-09	FALSE	FALSE
ADCY3	rs4077678	ADCY3	ENSG00000138031.14	Brain_Anterior_cingulate_cortex_BA24	1233	1.32884e-08	0.145049	1.29649e-08	0.140805	0.714146	0.835307	TRUE	rs7608185	1.17e-05	0.3497	21264	0.0004545	4.3831	0.988765	7.25352	0.00136228	0.3497	147	0.014957	3.20253	0.600689	2.62138	9.87489	3.61658e-09	FALSE	FALSE
ADCY3	rs4077678	ADCY3	ENSG00000138031.14	Brain_Anterior_cingulate_cortex_BA24	1233	1.32884e-08	0.145049	1.29649e-08	0.140805	0.714146	0.835307	TRUE	rs10195271	3.228e-05	0.3369	21270	0.000462531	4.15675	0.988569	6.30484	0.000243184	0.3369	147	0.0152255	3.66933	0.596413	3.56137	9.86621	3.58531e-09	FALSE	FALSE
ADCY3	rs4077678	ADCY3	ENSG00000138031.14	Brain_Anterior_cingulate_cortex_BA24	1233	1.32884e-08	0.145049	1.29649e-08	0.140805	0.714146	0.835307	TRUE	rs17046737	3.275e-05	0.3391	21274	0.000460973	4.15345	0.988607	6.28993	0.000243184	0.3391	147	0.0151771	3.66933	0.59718	3.56558	9.85551	3.54714e-09	FALSE	FALSE
ADCY3	rs4077678	ADCY3	ENSG00000138031.14	Brain_Anterior_cingulate_cortex_BA24	1233	1.32884e-08	0.145049	1.29649e-08	0.140805	0.714146	0.835307	TRUE	rs10207642	1.014e-05	0.2221	21296	0.000597335	4.41417	0.985286	7.4896	0.00136981	0.2221	147	0.019687	3.20094	0.533339	2.35122	9.84082	3.49541e-09	FALSE	FALSE
ADCY3	rs4077678	ADCY3	ENSG00000138031.14	Brain_Anterior_cingulate_cortex_BA24	1233	1.32884e-08	0.145049	1.29649e-08	0.140805	0.714146	0.835307	TRUE	rs1865688	3.347e-05	0.6628	21270	0.000462329	4.14847	0.988574	6.27067	0.000243184	0.6628	147	0.0152189	3.66933	0.596518	3.56195	9.83262	3.46687e-09	FALSE	FALSE
ADCY3	rs4077678	ADCY3	ENSG00000138031.14	Brain_Anterior_cingulate_cortex_BA24	1233	1.32884e-08	0.145049	1.29649e-08	0.140805	0.714146	0.835307	TRUE	rs7593130	1.851e-05	0.7522	20660	0.000570721	4.28215	0.985933	6.90746	0.000535557	0.7522	147	0.0182481	3.46231	0.552173	2.90794	9.8154	3.40768e-09	FALSE	FALSE
ADCY3	rs4077678	ADCY3	ENSG00000138031.14	Brain_Anterior_cingulate_cortex_BA24	1233	1.32884e-08	0.145049	1.29649e-08	0.140805	0.714146	0.835307	TRUE	rs11675013	3.573e-05	0.3372	21270	0.000462329	4.13349	0.988574	6.20932	0.000243184	0.3372	147	0.0152189	3.66933	0.596518	3.56195	9.77127	3.26058e-09	FALSE	FALSE
ADCY3	rs4077678	ADCY3	ENSG00000138031.14	Brain_Anterior_cingulate_cortex_BA24	1233	1.32884e-08	0.145049	1.29649e-08	0.140805	0.714146	0.835307	TRUE	rs9631062	3.756e-05	0.3367	21270	0.000462666	4.122	0.988566	6.16273	0.000243184	0.3367	147	0.01523	3.66933	0.596343	3.56099	9.72372	3.10915e-09	FALSE	FALSE
ADCY3	rs4077678	ADCY3	ENSG00000138031.14	Brain_Anterior_cingulate_cortex_BA24	1233	1.32884e-08	0.145049	1.29649e-08	0.140805	0.714146	0.835307	TRUE	rs13030692	3.204e-05	0.3375	21269	0.000462149	4.15846	0.988578	6.31152	0.000327158	0.3375	147	0.0152122	3.59279	0.596623	3.3967	9.70822	3.06136e-09	FALSE	FALSE
ADCY3	rs4077678	ADCY3	ENSG00000138031.14	Brain_Anterior_cingulate_cortex_BA24	1233	1.32884e-08	0.145049	1.29649e-08	0.140805	0.714146	0.835307	TRUE	rs13387053	3.897e-05	0.3376	21270	0.00046206	4.1135	0.98858	6.12763	0.000243184	0.3376	147	0.01521	3.66933	0.596658	3.56272	9.69035	3.00711e-09	FALSE	FALSE
ADCY3	rs4077678	ADCY3	ENSG00000138031.14	Brain_Anterior_cingulate_cortex_BA24	1233	1.32884e-08	0.145049	1.29649e-08	0.140805	0.714146	0.835307	TRUE	rs13412941	3.897e-05	0.3376	21270	0.00046206	4.1135	0.98858	6.12763	0.000243184	0.3376	147	0.01521	3.66933	0.596658	3.56272	9.69035	3.00711e-09	FALSE	FALSE
ADCY3	rs4077678	ADCY3	ENSG00000138031.14	Brain_Anterior_cingulate_cortex_BA24	1233	1.32884e-08	0.145049	1.29649e-08	0.140805	0.714146	0.835307	TRUE	rs2384078	4.132e-06	0.1882	21269	0.000676352	4.60463	0.983372	8.37669	0.0107438	0.1882	147	0.022263	2.55092	0.502647	1.28619	9.66288	2.92563e-09	FALSE	FALSE
ADCY3	rs4077678	ADCY3	ENSG00000138031.14	Brain_Anterior_cingulate_cortex_BA24	1233	1.32884e-08	0.145049	1.29649e-08	0.140805	0.714146	0.835307	TRUE	rs10184813	6.644e-05	0.6596	21269	0.000460226	3.98869	0.988625	5.62615	0.000121261	0.6596	147	0.0151489	3.84356	0.597626	3.95917	9.58532	2.70731e-09	FALSE	FALSE
ADCY3	rs4077678	ADCY3	ENSG00000138031.14	Brain_Anterior_cingulate_cortex_BA24	1233	1.32884e-08	0.145049	1.29649e-08	0.140805	0.714146	0.835307	TRUE	rs1865687	1.683e-05	0.3557	20640	0.00046463	4.30326	0.988518	6.91925	0.00136228	0.3557	147	0.0148416	3.20253	0.602545	2.62857	9.54782	2.60766e-09	FALSE	FALSE
ADCY3	rs4077678	ADCY3	ENSG00000138031.14	Brain_Anterior_cingulate_cortex_BA24	1233	1.32884e-08	0.145049	1.29649e-08	0.140805	0.714146	0.835307	TRUE	rs59902158	3.111e-06	0.1857	21269	0.000683353	4.66335	0.983203	8.6475	0.0279727	0.1857	147	0.0224935	2.19767	0.500073	0.860966	9.50847	2.50704e-09	FALSE	FALSE
ADCY3	rs4077678	ADCY3	ENSG00000138031.14	Brain_Anterior_cingulate_cortex_BA24	1233	1.32884e-08	0.145049	1.29649e-08	0.140805	0.714146	0.835307	TRUE	rs6734834	3.111e-06	0.8149	21269	0.000685063	4.66335	0.983162	8.64828	0.0279727	0.8149	147	0.0225498	2.19767	0.499448	0.860082	9.50837	2.50678e-09	FALSE	FALSE
ADCY3	rs4077678	ADCY3	ENSG00000138031.14	Brain_Anterior_cingulate_cortex_BA24	1233	1.32884e-08	0.145049	1.29649e-08	0.140805	0.714146	0.835307	TRUE	rs1968482	7.534e-05	0.6599	21270	0.000460401	3.95876	0.988621	5.50873	0.00012572	0.6599	147	0.0151554	3.8347	0.597524	3.9382	9.44693	2.35742e-09	FALSE	FALSE
ADCY3	rs4077678	ADCY3	ENSG00000138031.14	Brain_Anterior_cingulate_cortex_BA24	1233	1.32884e-08	0.145049	1.29649e-08	0.140805	0.714146	0.835307	TRUE	rs10196998	6.393e-05	0.3383	21269	0.000461613	3.99781	0.988591	5.6634	0.000171027	0.3383	147	0.0151946	3.75837	0.596902	3.76143	9.42483	2.30588e-09	FALSE	FALSE
ADCY3	rs4077678	ADCY3	ENSG00000138031.14	Brain_Anterior_cingulate_cortex_BA24	1233	1.32884e-08	0.145049	1.29649e-08	0.140805	0.714146	0.835307	TRUE	rs2384056	6.785e-05	0.3403	21269	0.000460292	3.9837	0.988624	5.60656	0.000171027	0.3403	147	0.0151511	3.75837	0.597592	3.76544	9.372	2.18723e-09	FALSE	FALSE
ADCY3	rs4077678	ADCY3	ENSG00000138031.14	Brain_Anterior_cingulate_cortex_BA24	1233	1.32884e-08	0.145049	1.29649e-08	0.140805	0.714146	0.835307	TRUE	rs11685125	6.929e-05	0.6594	21269	0.000460095	3.97871	0.988628	5.58674	0.000171027	0.6594	147	0.0151446	3.75837	0.597695	3.76604	9.35278	2.14559e-09	FALSE	FALSE
ADCY3	rs4077678	ADCY3	ENSG00000138031.14	Brain_Anterior_cingulate_cortex_BA24	1233	1.32884e-08	0.145049	1.29649e-08	0.140805	0.714146	0.835307	TRUE	rs77207027	1.415e-06	0.102	21307	0.00112613	4.82288	0.972618	9.5127	0.983722	0.102	147	0.0371344	0.0204029	0.377299	-0.236766	9.27593	1.98688e-09	FALSE	FALSE
ADCY3	rs4077678	ADCY3	ENSG00000138031.14	Brain_Anterior_cingulate_cortex_BA24	1233	1.32884e-08	0.145049	1.29649e-08	0.140805	0.714146	0.835307	TRUE	rs56159942	4.624e-06	0.1861	21269	0.000682219	4.58116	0.983231	8.27345	0.0279727	0.1861	147	0.0224561	2.19767	0.500488	0.861554	9.13501	1.72571e-09	FALSE	FALSE
ADCY3	rs4077678	ADCY3	ENSG00000138031.14	Brain_Anterior_cingulate_cortex_BA24	1233	1.32884e-08	0.145049	1.29649e-08	0.140805	0.714146	0.835307	TRUE	rs77848049	4.624e-06	0.1861	21269	0.000682219	4.58116	0.983231	8.27345	0.0279727	0.1861	147	0.0224561	2.19767	0.500488	0.861554	9.13501	1.72571e-09	FALSE	FALSE
ADCY3	rs4077678	ADCY3	ENSG00000138031.14	Brain_Anterior_cingulate_cortex_BA24	1233	1.32884e-08	0.145049	1.29649e-08	0.140805	0.714146	0.835307	TRUE	rs12986610	4.532e-05	0.3399	21269	0.000460554	4.07854	0.988617	5.98473	0.000518727	0.3399	147	0.0151597	3.47089	0.597455	3.14383	9.12856	1.71463e-09	FALSE	FALSE
ADCY3	rs4077678	ADCY3	ENSG00000138031.14	Brain_Anterior_cingulate_cortex_BA24	1233	1.32884e-08	0.145049	1.29649e-08	0.140805	0.714146	0.835307	TRUE	rs10164842	1.97e-05	0.3415	21268	0.000459532	4.26826	0.988642	6.76666	0.0024728	0.3415	147	0.0151254	3.02665	0.598001	2.28337	9.05003	1.58512e-09	FALSE	FALSE
ADCY3	rs4077678	ADCY3	ENSG00000138031.14	Brain_Anterior_cingulate_cortex_BA24	1233	1.32884e-08	0.145049	1.29649e-08	0.140805	0.714146	0.835307	TRUE	rs144916872	2.209e-06	0.1016	21302	0.00113033	4.7333	0.972518	9.09709	0.34104	0.1016	147	0.037264	0.952112	0.376481	-0.0655446	9.03154	1.55609e-09	FALSE	FALSE
ADCY3	rs4077678	ADCY3	ENSG00000138031.14	Brain_Anterior_cingulate_cortex_BA24	1233	1.32884e-08	0.145049	1.29649e-08	0.140805	0.714146	0.835307	TRUE	rs76629501	4.557e-06	0.813	21270	0.000679656	4.58421	0.983292	8.286	0.0414941	0.813	147	0.0223728	2.03856	0.501417	0.693882	8.97988	1.47774e-09	FALSE	FALSE
ADCY3	rs4077678	ADCY3	ENSG00000138031.14	Brain_Anterior_cingulate_cortex_BA24	1233	1.32884e-08	0.145049	1.29649e-08	0.140805	0.714146	0.835307	TRUE	rs76286777	5.732e-06	0.814	21270	0.00068247	4.53604	0.983224	8.07133	0.0251568	0.814	147	0.0224655	2.23899	0.500384	0.90727	8.9786	1.47585e-09	FALSE	FALSE
ADCY3	rs4077678	ADCY3	ENSG00000138031.14	Brain_Anterior_cingulate_cortex_BA24	1233	1.32884e-08	0.145049	1.29649e-08	0.140805	0.714146	0.835307	TRUE	rs75421120	5.571e-06	0.1835	21271	0.000689618	4.54205	0.983052	8.10149	0.0279727	0.1835	147	0.0227018	2.19767	0.497768	0.8577	8.95919	1.44748e-09	FALSE	FALSE
ADCY3	rs4077678	ADCY3	ENSG00000138031.14	Brain_Anterior_cingulate_cortex_BA24	1233	1.32884e-08	0.145049	1.29649e-08	0.140805	0.714146	0.835307	TRUE	rs71439149	2.523e-06	0.0835	21313	0.00134749	4.70626	0.967411	9.00166	0.367849	0.0835	147	0.0444461	0.90051	0.336091	-0.0685341	8.93312	1.41024e-09	FALSE	FALSE
ADCY3	rs4077678	ADCY3	ENSG00000138031.14	Brain_Anterior_cingulate_cortex_BA24	1233	1.32884e-08	0.145049	1.29649e-08	0.140805	0.714146	0.835307	TRUE	rs13388020	6.292e-06	0.1856	21270	0.000683605	4.51633	0.983197	7.98416	0.0251568	0.1856	147	0.0225028	2.23899	0.499969	0.906644	8.8908	1.3518e-09	FALSE	FALSE
ADCY3	rs4077678	ADCY3	ENSG00000138031.14	Brain_Anterior_cingulate_cortex_BA24	1233	1.32884e-08	0.145049	1.29649e-08	0.140805	0.714146	0.835307	TRUE	rs6736711	3.421e-05	0.3558	20640	0.000464571	4.14346	0.988519	6.25206	0.00136228	0.3558	147	0.0148397	3.20253	0.602575	2.62868	8.88074	1.33826e-09	FALSE	FALSE
ADCY3	rs4077678	ADCY3	ENSG00000138031.14	Brain_Anterior_cingulate_cortex_BA24	1233	1.32884e-08	0.145049	1.29649e-08	0.140805	0.714146	0.835307	TRUE	rs6712986	2.471e-06	0.8957	21301	0.00110444	4.71051	0.973131	8.98796	0.921203	0.8957	147	0.0364088	0.0989185	0.381947	-0.238722	8.74923	1.17336e-09	FALSE	FALSE
ADCY3	rs4077678	ADCY3	ENSG00000138031.14	Brain_Anterior_cingulate_cortex_BA24	1233	1.32884e-08	0.145049	1.29649e-08	0.140805	0.714146	0.835307	TRUE	rs77777078	3.176e-06	0.9162	21313	0.0013431	4.6591	0.967513	8.78753	0.37107	0.9162	147	0.0443015	0.894471	0.336819	-0.0706128	8.71692	1.13604e-09	FALSE	FALSE
ADCY3	rs4077678	ADCY3	ENSG00000138031.14	Brain_Anterior_cingulate_cortex_BA24	1233	1.32884e-08	0.145049	1.29649e-08	0.140805	0.714146	0.835307	TRUE	rs916486	0.0001772	0.3352	21273	0.000463623	3.74948	0.988542	4.71422	0.000116935	0.3352	147	0.0152636	3.85246	0.595811	3.96843	8.68265	1.09777e-09	FALSE	FALSE
ADCY3	rs4077678	ADCY3	ENSG00000138031.14	Brain_Anterior_cingulate_cortex_BA24	1233	1.32884e-08	0.145049	1.29649e-08	0.140805	0.714146	0.835307	TRUE	rs10187348	0.0001843	0.3352	21273	0.000463623	3.73962	0.988542	4.67771	0.00012572	0.3352	147	0.0152636	3.8347	0.595811	3.92773	8.60545	1.01621e-09	FALSE	FALSE
ADCY3	rs4077678	ADCY3	ENSG00000138031.14	Brain_Anterior_cingulate_cortex_BA24	1233	1.32884e-08	0.145049	1.29649e-08	0.140805	0.714146	0.835307	TRUE	rs36071142	0.0001843	0.3352	21273	0.000463623	3.73962	0.988542	4.67771	0.00012572	0.3352	147	0.0152636	3.8347	0.595811	3.92773	8.60545	1.01621e-09	FALSE	FALSE
ADCY3	rs4077678	ADCY3	ENSG00000138031.14	Brain_Anterior_cingulate_cortex_BA24	1233	1.32884e-08	0.145049	1.29649e-08	0.140805	0.714146	0.835307	TRUE	rs11684619	0.0001843	0.3351	21273	0.000463691	3.73962	0.988541	4.67777	0.00012572	0.3351	147	0.0152659	3.8347	0.595776	3.92752	8.60529	1.01605e-09	FALSE	FALSE
ADCY3	rs4077678	ADCY3	ENSG00000138031.14	Brain_Anterior_cingulate_cortex_BA24	1233	1.32884e-08	0.145049	1.29649e-08	0.140805	0.714146	0.835307	TRUE	rs56215558	3.642e-06	0.0833	21238	0.0013552	4.63083	0.96723	8.66181	0.367849	0.0833	147	0.0445431	0.90051	0.335605	-0.0683652	8.59344	1.00408e-09	FALSE	FALSE
ADCY3	rs4077678	ADCY3	ENSG00000138031.14	Brain_Anterior_cingulate_cortex_BA24	1233	1.32884e-08	0.145049	1.29649e-08	0.140805	0.714146	0.835307	TRUE	rs74410950	3.717e-06	0.0852	21313	0.00132306	4.62661	0.967983	8.63935	0.367849	0.0852	147	0.0436402	0.90051	0.340186	-0.0699673	8.56938	9.80211e-10	FALSE	FALSE
ADCY3	rs4077678	ADCY3	ENSG00000138031.14	Brain_Anterior_cingulate_cortex_BA24	1233	1.32884e-08	0.145049	1.29649e-08	0.140805	0.714146	0.835307	TRUE	rs7565468	0.0001538	0.3394	20650	0.000474699	3.78485	0.988272	4.85567	0.000196184	0.3394	147	0.0151706	3.72388	0.597283	3.68659	8.54226	9.53984e-10	FALSE	FALSE
ADCY3	rs4077678	ADCY3	ENSG00000138031.14	Brain_Anterior_cingulate_cortex_BA24	1233	1.32884e-08	0.145049	1.29649e-08	0.140805	0.714146	0.835307	TRUE	rs28445639	9.726e-06	0.1856	21271	0.000683573	4.42318	0.983198	7.57476	0.0251568	0.1856	147	0.0225028	2.23899	0.499969	0.906644	8.48141	8.97662e-10	FALSE	FALSE
ADCY3	rs4077678	ADCY3	ENSG00000138031.14	Brain_Anterior_cingulate_cortex_BA24	1233	1.32884e-08	0.145049	1.29649e-08	0.140805	0.714146	0.835307	TRUE	rs75239292	4.199e-06	0.0863	21312	0.00130783	4.60128	0.96834	8.5244	0.367849	0.0863	147	0.0431358	0.90051	0.342801	-0.0708923	8.4535	8.72963e-10	FALSE	FALSE
ADCY3	rs4077678	ADCY3	ENSG00000138031.14	Brain_Anterior_cingulate_cortex_BA24	1233	1.32884e-08	0.145049	1.29649e-08	0.140805	0.714146	0.835307	TRUE	rs116762317	4.257e-06	0.9137	21312	0.00130783	4.59842	0.96834	8.51167	0.367849	0.9137	147	0.0431358	0.90051	0.342801	-0.0708923	8.44078	8.61921e-10	FALSE	FALSE
ADCY3	rs4077678	ADCY3	ENSG00000138031.14	Brain_Anterior_cingulate_cortex_BA24	1233	1.32884e-08	0.145049	1.29649e-08	0.140805	0.714146	0.835307	TRUE	rs77605687	4.257e-06	0.0863	21312	0.00130783	4.59842	0.96834	8.51167	0.367849	0.0863	147	0.0431358	0.90051	0.342801	-0.0708923	8.44078	8.61921e-10	FALSE	FALSE
ADCY3	rs4077678	ADCY3	ENSG00000138031.14	Brain_Anterior_cingulate_cortex_BA24	1233	1.32884e-08	0.145049	1.29649e-08	0.140805	0.714146	0.835307	TRUE	rs916484	0.0001703	0.6648	21273	0.000463623	3.75943	0.988542	4.75115	0.000196184	0.6648	147	0.0152636	3.72388	0.595811	3.67821	8.42936	8.52135e-10	FALSE	FALSE
ADCY3	rs4077678	ADCY3	ENSG00000138031.14	Brain_Anterior_cingulate_cortex_BA24	1233	1.32884e-08	0.145049	1.29649e-08	0.140805	0.714146	0.835307	TRUE	rs74370213	3.753e-06	0.9139	21312	0.00131058	4.62461	0.968275	8.62894	0.98586	0.9139	147	0.0432266	0.0177228	0.342327	-0.20947	8.41947	8.43753e-10	FALSE	FALSE
ADCY3	rs4077678	ADCY3	ENSG00000138031.14	Brain_Anterior_cingulate_cortex_BA24	1233	1.32884e-08	0.145049	1.29649e-08	0.140805	0.714146	0.835307	TRUE	rs77981750	4.435e-06	0.0863	21312	0.00130783	4.58988	0.96834	8.47366	0.367849	0.0863	147	0.0431358	0.90051	0.342801	-0.0708923	8.40277	8.29778e-10	FALSE	FALSE
ADCY3	rs4077678	ADCY3	ENSG00000138031.14	Brain_Anterior_cingulate_cortex_BA24	1233	1.32884e-08	0.145049	1.29649e-08	0.140805	0.714146	0.835307	TRUE	rs77969210	4.052e-06	0.922	21215	0.00144052	4.6087	0.965239	8.57125	0.701473	0.922	147	0.0472963	0.383333	0.322367	-0.17089	8.40036	8.27783e-10	FALSE	FALSE
ADCY3	rs4077678	ADCY3	ENSG00000138031.14	Brain_Anterior_cingulate_cortex_BA24	1233	1.32884e-08	0.145049	1.29649e-08	0.140805	0.714146	0.835307	TRUE	rs77575852	4.684e-06	0.0864	21313	0.00130639	4.57847	0.968373	8.42281	0.367849	0.0864	147	0.0430906	0.90051	0.343037	-0.0709763	8.35184	7.88572e-10	FALSE	FALSE
ADCY3	rs4077678	ADCY3	ENSG00000138031.14	Brain_Anterior_cingulate_cortex_BA24	1233	1.32884e-08	0.145049	1.29649e-08	0.140805	0.714146	0.835307	TRUE	rs7597157	0.0002503	0.3409	20646	0.000473777	3.66195	0.988294	4.40263	0.00012572	0.3409	147	0.0151382	3.8347	0.597797	3.93987	8.3425	7.81241e-10	FALSE	FALSE
ADCY3	rs4077678	ADCY3	ENSG00000138031.14	Brain_Anterior_cingulate_cortex_BA24	1233	1.32884e-08	0.145049	1.29649e-08	0.140805	0.714146	0.835307	TRUE	rs13428789	6.505e-05	0.3443	21267	0.000457762	3.9937	0.988685	5.64376	0.00119178	0.3443	147	0.0150664	3.24084	0.598939	2.68852	8.33228	7.733e-10	FALSE	FALSE
ADCY3	rs4077678	ADCY3	ENSG00000138031.14	Brain_Anterior_cingulate_cortex_BA24	1233	1.32884e-08	0.145049	1.29649e-08	0.140805	0.714146	0.835307	TRUE	rs77225428	5.014e-06	0.9136	21313	0.00130639	4.5642	0.968373	8.35967	0.367849	0.9136	147	0.0430906	0.90051	0.343037	-0.0709763	8.28869	7.40318e-10	FALSE	FALSE
ADCY3	rs4077678	ADCY3	ENSG00000138031.14	Brain_Anterior_cingulate_cortex_BA24	1233	1.32884e-08	0.145049	1.29649e-08	0.140805	0.714146	0.835307	TRUE	rs80078501	4.914e-06	0.0801	21119	0.00141235	4.56843	0.965895	8.39021	0.476993	0.0801	147	0.0461615	0.711147	0.327695	-0.115659	8.27455	7.29921e-10	FALSE	FALSE
ADCY3	rs4077678	ADCY3	ENSG00000138031.14	Brain_Anterior_cingulate_cortex_BA24	1233	1.32884e-08	0.145049	1.29649e-08	0.140805	0.714146	0.835307	TRUE	rs10171663	6.929e-05	0.6558	21268	0.000457804	3.97871	0.988684	5.58472	0.00119178	0.6558	147	0.0150685	3.24084	0.598906	2.68839	8.27311	7.2887e-10	FALSE	FALSE
ADCY3	rs4077678	ADCY3	ENSG00000138031.14	Brain_Anterior_cingulate_cortex_BA24	1233	1.32884e-08	0.145049	1.29649e-08	0.140805	0.714146	0.835307	TRUE	rs6545758	9.718e-05	0.6667	21274	0.000464915	3.89753	0.988511	5.27492	0.000735074	0.6667	147	0.0153069	3.37615	0.59513	2.93967	8.21459	6.87445e-10	FALSE	FALSE
ADCY3	rs4077678	ADCY3	ENSG00000138031.14	Brain_Anterior_cingulate_cortex_BA24	1233	1.32884e-08	0.145049	1.29649e-08	0.140805	0.714146	0.835307	TRUE	rs112630077	5.513e-06	0.0864	21313	0.00130639	4.54425	0.968373	8.2717	0.367849	0.0864	147	0.0430906	0.90051	0.343037	-0.0709763	8.20072	6.77976e-10	FALSE	FALSE
ADCY3	rs4077678	ADCY3	ENSG00000138031.14	Brain_Anterior_cingulate_cortex_BA24	1233	1.32884e-08	0.145049	1.29649e-08	0.140805	0.714146	0.835307	TRUE	rs138166226	5.856e-06	0.0844	21311	0.00133456	4.53152	0.967713	8.2193	0.293285	0.0844	147	0.0440154	1.05094	0.338268	-0.0196421	8.19966	6.77254e-10	FALSE	FALSE
ADCY3	rs4077678	ADCY3	ENSG00000138031.14	Brain_Anterior_cingulate_cortex_BA24	1233	1.32884e-08	0.145049	1.29649e-08	0.140805	0.714146	0.835307	TRUE	rs74377248	5.588e-06	0.0864	21313	0.00130639	4.54141	0.968373	8.25917	0.367849	0.0864	147	0.0430906	0.90051	0.343037	-0.0709763	8.1882	6.69536e-10	FALSE	FALSE
ADCY3	rs4077678	ADCY3	ENSG00000138031.14	Brain_Anterior_cingulate_cortex_BA24	1233	1.32884e-08	0.145049	1.29649e-08	0.140805	0.714146	0.835307	TRUE	rs76259681	5.644e-06	0.0863	21313	0.00130776	4.5393	0.968341	8.25011	0.367849	0.0863	147	0.0431358	0.90051	0.342801	-0.0708923	8.17921	6.63549e-10	FALSE	FALSE
ADCY3	rs4077678	ADCY3	ENSG00000138031.14	Brain_Anterior_cingulate_cortex_BA24	1233	1.32884e-08	0.145049	1.29649e-08	0.140805	0.714146	0.835307	TRUE	rs77966139	5.664e-06	0.0864	21313	0.00130639	4.53856	0.968373	8.24665	0.367849	0.0864	147	0.0430906	0.90051	0.343037	-0.0709763	8.17567	6.61204e-10	FALSE	FALSE
ADCY3	rs4077678	ADCY3	ENSG00000138031.14	Brain_Anterior_cingulate_cortex_BA24	1233	1.32884e-08	0.145049	1.29649e-08	0.140805	0.714146	0.835307	TRUE	rs75973443	5.777e-06	0.0844	21311	0.00133456	4.53439	0.967713	8.23188	0.367849	0.0844	147	0.0440154	0.90051	0.338268	-0.0692934	8.16259	6.52608e-10	FALSE	FALSE
ADCY3	rs4077678	ADCY3	ENSG00000138031.14	Brain_Anterior_cingulate_cortex_BA24	1233	1.32884e-08	0.145049	1.29649e-08	0.140805	0.714146	0.835307	TRUE	rs77994977	5.82e-06	0.0865	21313	0.00130503	4.53283	0.968405	8.22129	0.367849	0.0865	147	0.0430455	0.90051	0.343273	-0.0710603	8.15023	6.44592e-10	FALSE	FALSE
ADCY3	rs4077678	ADCY3	ENSG00000138031.14	Brain_Anterior_cingulate_cortex_BA24	1233	1.32884e-08	0.145049	1.29649e-08	0.140805	0.714146	0.835307	TRUE	rs112365800	5.899e-06	0.0868	21313	0.00130094	4.52998	0.968501	8.20826	0.367849	0.0868	147	0.0429108	0.90051	0.34398	-0.0713121	8.13695	6.36086e-10	FALSE	FALSE
ADCY3	rs4077678	ADCY3	ENSG00000138031.14	Brain_Anterior_cingulate_cortex_BA24	1233	1.32884e-08	0.145049	1.29649e-08	0.140805	0.714146	0.835307	TRUE	rs17800401	6.096e-06	0.0847	21311	0.00133026	4.52303	0.967814	8.18157	0.367849	0.0847	147	0.0438739	0.90051	0.338989	-0.0695462	8.11202	6.2043e-10	FALSE	FALSE
ADCY3	rs4077678	ADCY3	ENSG00000138031.14	Brain_Anterior_cingulate_cortex_BA24	1233	1.32884e-08	0.145049	1.29649e-08	0.140805	0.714146	0.835307	TRUE	rs56003423	6.096e-06	0.0847	21311	0.00133026	4.52303	0.967814	8.18157	0.367849	0.0847	147	0.0438739	0.90051	0.338989	-0.0695462	8.11202	6.2043e-10	FALSE	FALSE
ADCY3	rs4077678	ADCY3	ENSG00000138031.14	Brain_Anterior_cingulate_cortex_BA24	1233	1.32884e-08	0.145049	1.29649e-08	0.140805	0.714146	0.835307	TRUE	rs55985335	6.096e-06	0.915	21312	0.00132594	4.52303	0.967915	8.18103	0.367849	0.915	147	0.0437333	0.90051	0.339708	-0.0697989	8.11123	6.19939e-10	FALSE	FALSE
ADCY3	rs4077678	ADCY3	ENSG00000138031.14	Brain_Anterior_cingulate_cortex_BA24	1233	1.32884e-08	0.145049	1.29649e-08	0.140805	0.714146	0.835307	TRUE	rs79451155	6.096e-06	0.085	21312	0.00132594	4.52303	0.967915	8.18103	0.367849	0.085	147	0.0437333	0.90051	0.339708	-0.0697989	8.11123	6.19939e-10	FALSE	FALSE
ADCY3	rs4077678	ADCY3	ENSG00000138031.14	Brain_Anterior_cingulate_cortex_BA24	1233	1.32884e-08	0.145049	1.29649e-08	0.140805	0.714146	0.835307	TRUE	rs80306571	6.096e-06	0.085	21312	0.00132594	4.52303	0.967915	8.18103	0.367849	0.085	147	0.0437333	0.90051	0.339708	-0.0697989	8.11123	6.19939e-10	FALSE	FALSE
ADCY3	rs4077678	ADCY3	ENSG00000138031.14	Brain_Anterior_cingulate_cortex_BA24	1233	1.32884e-08	0.145049	1.29649e-08	0.140805	0.714146	0.835307	TRUE	rs55951414	6.119e-06	0.0864	21313	0.00130639	4.52224	0.968373	8.17504	0.367849	0.0864	147	0.0430906	0.90051	0.343037	-0.0709763	8.10406	6.15509e-10	FALSE	FALSE
ADCY3	rs4077678	ADCY3	ENSG00000138031.14	Brain_Anterior_cingulate_cortex_BA24	1233	1.32884e-08	0.145049	1.29649e-08	0.140805	0.714146	0.835307	TRUE	rs6749646	1.511e-05	0.8087	21271	0.00066788	4.32708	0.983577	7.15352	0.0251568	0.8087	147	0.0219862	2.23899	0.505775	0.915358	8.06887	5.94227e-10	FALSE	FALSE
ADCY3	rs4077678	ADCY3	ENSG00000138031.14	Brain_Anterior_cingulate_cortex_BA24	1233	1.32884e-08	0.145049	1.29649e-08	0.140805	0.714146	0.835307	TRUE	rs56157935	6.431e-06	0.9149	21312	0.00132453	4.5117	0.967948	8.13131	0.367849	0.9149	147	0.0436867	0.90051	0.339947	-0.0698831	8.06142	5.89816e-10	FALSE	FALSE
ADCY3	rs4077678	ADCY3	ENSG00000138031.14	Brain_Anterior_cingulate_cortex_BA24	1233	1.32884e-08	0.145049	1.29649e-08	0.140805	0.714146	0.835307	TRUE	rs76533282	6.875e-06	0.9165	21312	0.00134755	4.49752	0.967409	8.07237	0.316601	0.9165	147	0.0444461	1.00147	0.336091	-0.0362662	8.03611	5.75071e-10	FALSE	FALSE
ADCY3	rs4077678	ADCY3	ENSG00000138031.14	Brain_Anterior_cingulate_cortex_BA24	1233	1.32884e-08	0.145049	1.29649e-08	0.140805	0.714146	0.835307	TRUE	rs6545812	5.935e-06	0.0882	21210	0.00128849	4.52869	0.968793	8.20095	0.795023	0.0882	147	0.0422946	0.259794	0.347251	-0.201563	7.99939	5.54341e-10	FALSE	FALSE
ADCY3	rs4077678	ADCY3	ENSG00000138031.14	Brain_Anterior_cingulate_cortex_BA24	1233	1.32884e-08	0.145049	1.29649e-08	0.140805	0.714146	0.835307	TRUE	rs75367830	7.221e-06	0.085	21312	0.00132594	4.48707	0.967915	8.02421	0.367849	0.085	147	0.0437333	0.90051	0.339708	-0.0697989	7.95441	5.29959e-10	FALSE	FALSE
ADCY3	rs4077678	ADCY3	ENSG00000138031.14	Brain_Anterior_cingulate_cortex_BA24	1233	1.32884e-08	0.145049	1.29649e-08	0.140805	0.714146	0.835307	TRUE	rs75503394	6.556e-06	0.0852	21207	0.00132967	4.50762	0.967828	8.11413	0.995697	0.0852	147	0.0436402	0.00539304	0.340186	-0.207894	7.90624	5.05033e-10	FALSE	FALSE
ADCY3	rs4077678	ADCY3	ENSG00000138031.14	Brain_Anterior_cingulate_cortex_BA24	1233	1.32884e-08	0.145049	1.29649e-08	0.140805	0.714146	0.835307	TRUE	rs116493845	8.205e-06	0.0852	21313	0.00132306	4.45976	0.967983	7.9056	0.367849	0.0852	147	0.0436402	0.90051	0.340186	-0.0699673	7.83564	4.70608e-10	FALSE	FALSE
ADCY3	rs4077678	ADCY3	ENSG00000138031.14	Brain_Anterior_cingulate_cortex_BA24	1233	1.32884e-08	0.145049	1.29649e-08	0.140805	0.714146	0.835307	TRUE	rs141029407	7.749e-06	0.0822	21308	0.00136718	4.472	0.96695	7.96406	0.572923	0.0822	147	0.0450851	0.563752	0.332914	-0.149515	7.81455	4.60787e-10	FALSE	FALSE
ADCY3	rs4077678	ADCY3	ENSG00000138031.14	Brain_Anterior_cingulate_cortex_BA24	1233	1.32884e-08	0.145049	1.29649e-08	0.140805	0.714146	0.835307	TRUE	rs61117682	0.000101	0.3421	21266	0.000459187	3.88818	0.988651	5.23387	0.0016839	0.3421	147	0.0151126	3.14097	0.598204	2.49494	7.72881	4.22928e-10	FALSE	FALSE
ADCY3	rs4077678	ADCY3	ENSG00000138031.14	Brain_Anterior_cingulate_cortex_BA24	1233	1.32884e-08	0.145049	1.29649e-08	0.140805	0.714146	0.835307	TRUE	rs75147138	9.806e-06	0.0788	21118	0.00143369	4.42141	0.965398	7.75429	0.490774	0.0788	147	0.0468568	0.689078	0.324409	-0.119065	7.63522	3.85141e-10	FALSE	FALSE
ADCY3	rs4077678	ADCY3	ENSG00000138031.14	Brain_Anterior_cingulate_cortex_BA24	1233	1.32884e-08	0.145049	1.29649e-08	0.140805	0.714146	0.835307	TRUE	rs6719538	9.339e-06	0.0864	21210	0.00131274	4.43194	0.968224	7.78444	0.633637	0.0864	147	0.0430906	0.476614	0.343037	-0.171101	7.61334	3.76804e-10	FALSE	FALSE
ADCY3	rs4077678	ADCY3	ENSG00000138031.14	Brain_Anterior_cingulate_cortex_BA24	1233	1.32884e-08	0.145049	1.29649e-08	0.140805	0.714146	0.835307	TRUE	rs7599796	9.231e-06	0.9102	21310	0.0012618	4.43444	0.96942	7.78778	0.852214	0.9102	147	0.041614	0.186294	0.350937	-0.210023	7.57776	3.63633e-10	FALSE	FALSE
ADCY3	rs4077678	ADCY3	ENSG00000138031.14	Brain_Anterior_cingulate_cortex_BA24	1233	1.32884e-08	0.145049	1.29649e-08	0.140805	0.714146	0.835307	TRUE	rs75698381	1.049e-05	0.0828	21209	0.0013645	4.40682	0.967013	7.6839	0.476993	0.0828	147	0.0447877	0.711147	0.334385	-0.118968	7.56493	3.59e-10	FALSE	FALSE
ADCY3	rs4077678	ADCY3	ENSG00000138031.14	Brain_Anterior_cingulate_cortex_BA24	1233	1.32884e-08	0.145049	1.29649e-08	0.140805	0.714146	0.835307	TRUE	rs4303677	1.048e-05	0.0804	21118	0.00140761	4.40703	0.966006	7.69004	0.875959	0.0804	147	0.0460042	0.156094	0.328447	-0.19508	7.49496	3.34737e-10	FALSE	FALSE
ADCY3	rs4077678	ADCY3	ENSG00000138031.14	Brain_Anterior_cingulate_cortex_BA24	1233	1.32884e-08	0.145049	1.29649e-08	0.140805	0.714146	0.835307	TRUE	rs55784418	1.237e-05	0.9171	21209	0.001363	4.37096	0.967048	7.53153	0.476993	0.9171	147	0.0447385	0.711147	0.33463	-0.11909	7.41244	3.08224e-10	FALSE	FALSE
ADCY3	rs4077678	ADCY3	ENSG00000138031.14	Brain_Anterior_cingulate_cortex_BA24	1233	1.32884e-08	0.145049	1.29649e-08	0.140805	0.714146	0.835307	TRUE	rs79482748	1.367e-05	0.9114	21313	0.00127703	4.3491	0.969062	7.42684	0.367849	0.9114	147	0.0421221	0.90051	0.348178	-0.07282	7.35402	2.90734e-10	FALSE	FALSE
ADCY3	rs4077678	ADCY3	ENSG00000138031.14	Brain_Anterior_cingulate_cortex_BA24	1233	1.32884e-08	0.145049	1.29649e-08	0.140805	0.714146	0.835307	TRUE	rs1550115	6.224e-05	0.7526	21264	0.000555111	4.00415	0.986312	5.76127	0.0130352	0.7526	147	0.0182679	2.48281	0.551905	1.29969	7.06095	2.16879e-10	FALSE	FALSE
ADCY3	rs4077678	ADCY3	ENSG00000138031.14	Brain_Anterior_cingulate_cortex_BA24	1233	1.32884e-08	0.145049	1.29649e-08	0.140805	0.714146	0.835307	TRUE	rs4665720	6.343e-05	0.248	21264	0.00055421	3.99967	0.986334	5.74296	0.0130352	0.248	147	0.0182382	2.48281	0.552307	1.30048	7.04343	2.13113e-10	FALSE	FALSE
ADCY3	rs4077678	ADCY3	ENSG00000138031.14	Brain_Anterior_cingulate_cortex_BA24	1233	1.32884e-08	0.145049	1.29649e-08	0.140805	0.714146	0.835307	TRUE	rs2043761	1.764e-05	0.0761	21119	0.00148015	4.29284	0.964317	7.21892	0.834316	0.0761	147	0.0483775	0.209169	0.317449	-0.184015	7.0349	2.11303e-10	FALSE	FALSE
ADCY3	rs4077678	ADCY3	ENSG00000138031.14	Brain_Anterior_cingulate_cortex_BA24	1233	1.32884e-08	0.145049	1.29649e-08	0.140805	0.714146	0.835307	TRUE	rs4665719	6.713e-05	0.7525	21264	0.00055496	3.98624	0.986316	5.69056	0.0130352	0.7525	147	0.018263	2.48281	0.551972	1.29982	6.99037	2.021e-10	FALSE	FALSE
ADCY3	rs4077678	ADCY3	ENSG00000138031.14	Brain_Anterior_cingulate_cortex_BA24	1233	1.32884e-08	0.145049	1.29649e-08	0.140805	0.714146	0.835307	TRUE	rs61732745	1.896e-05	0.0864	21211	0.00131268	4.2768	0.968226	7.13036	0.624286	0.0864	147	0.0430906	0.489785	0.343037	-0.168918	6.96144	1.96337e-10	FALSE	FALSE
ADCY3	rs4077678	ADCY3	ENSG00000138031.14	Brain_Anterior_cingulate_cortex_BA24	1233	1.32884e-08	0.145049	1.29649e-08	0.140805	0.714146	0.835307	TRUE	rs2891409	6.971e-05	0.7526	21264	0.000555111	3.97727	0.986312	5.65547	0.0130352	0.7526	147	0.0182679	2.48281	0.551905	1.29969	6.95515	1.95105e-10	FALSE	FALSE
ADCY3	rs4077678	ADCY3	ENSG00000138031.14	Brain_Anterior_cingulate_cortex_BA24	1233	1.32884e-08	0.145049	1.29649e-08	0.140805	0.714146	0.835307	TRUE	rs59117299	2.162e-05	0.0859	21210	0.00131966	4.24747	0.968062	7.01041	0.462562	0.0859	147	0.0433177	0.734635	0.341853	-0.116917	6.8935	1.8344e-10	FALSE	FALSE
ADCY3	rs4077678	ADCY3	ENSG00000138031.14	Brain_Anterior_cingulate_cortex_BA24	1233	1.32884e-08	0.145049	1.29649e-08	0.140805	0.714146	0.835307	TRUE	rs11125803	5.449e-05	0.7476	21263	0.000547779	4.03548	0.986491	5.88038	0.0247739	0.7476	147	0.0180258	2.24491	0.555202	0.993937	6.87432	1.79955e-10	FALSE	FALSE
ADCY3	rs4077678	ADCY3	ENSG00000138031.14	Brain_Anterior_cingulate_cortex_BA24	1233	1.32884e-08	0.145049	1.29649e-08	0.140805	0.714146	0.835307	TRUE	rs78989253	2.329e-05	0.9141	21210	0.00131966	4.23076	0.968062	6.94186	0.462562	0.9141	147	0.0433177	0.734635	0.341853	-0.116917	6.82495	1.71286e-10	FALSE	FALSE
ADCY3	rs4077678	ADCY3	ENSG00000138031.14	Brain_Anterior_cingulate_cortex_BA24	1233	1.32884e-08	0.145049	1.29649e-08	0.140805	0.714146	0.835307	TRUE	rs10188181	0.000103	0.751	21264	0.000552719	3.88341	0.98637	5.28992	0.0130352	0.751	147	0.0181892	2.48281	0.552972	1.30178	6.59171	1.35652e-10	FALSE	FALSE
ADCY3	rs4077678	ADCY3	ENSG00000138031.14	Brain_Anterior_cingulate_cortex_BA24	1233	1.32884e-08	0.145049	1.29649e-08	0.140805	0.714146	0.835307	TRUE	rs6760328	0.000938	0.676	20651	0.00048591	3.30849	0.987998	3.19603	0.000358671	0.676	147	0.0155296	3.56876	0.591644	3.3198	6.51583	1.2574e-10	FALSE	FALSE
ADCY3	rs4077678	ADCY3	ENSG00000138031.14	Brain_Anterior_cingulate_cortex_BA24	1233	1.32884e-08	0.145049	1.29649e-08	0.140805	0.714146	0.835307	TRUE	rs10178420	0.0001194	0.7419	21261	0.000539848	3.84735	0.986684	5.14314	0.0130352	0.7419	147	0.0177631	2.48281	0.558824	1.31323	6.45637	1.18481e-10	FALSE	FALSE
ADCY3	rs4077678	ADCY3	ENSG00000138031.14	Brain_Anterior_cingulate_cortex_BA24	1233	1.32884e-08	0.145049	1.29649e-08	0.140805	0.714146	0.835307	TRUE	rs6713448	3.531e-05	0.8456	21290	0.00079068	4.1362	0.980616	6.41662	0.250266	0.8456	147	0.026052	1.1497	0.463421	-0.00499159	6.41163	1.13297e-10	FALSE	FALSE
ADCY3	rs4077678	ADCY3	ENSG00000138031.14	Brain_Anterior_cingulate_cortex_BA24	1233	1.32884e-08	0.145049	1.29649e-08	0.140805	0.714146	0.835307	TRUE	rs2082881	9.753e-05	0.7516	21264	0.000553612	3.89666	0.986349	5.34137	0.0348125	0.7516	147	0.0182186	2.11053	0.552573	0.828556	6.16992	8.89709e-11	FALSE	FALSE
ADCY3	rs4077678	ADCY3	ENSG00000138031.14	Brain_Anterior_cingulate_cortex_BA24	1233	1.32884e-08	0.145049	1.29649e-08	0.140805	0.714146	0.835307	TRUE	rs138162331	4.833e-05	0.8502	21292	0.000810474	4.06356	0.980141	6.13276	0.2379	0.8502	147	0.0267067	1.18025	0.457255	0.0129191	6.14567	8.68396e-11	FALSE	FALSE
ADCY3	rs4077678	ADCY3	ENSG00000138031.14	Brain_Anterior_cingulate_cortex_BA24	1233	1.32884e-08	0.145049	1.29649e-08	0.140805	0.714146	0.835307	TRUE	rs72792190	4.914e-05	0.8461	21290	0.00079278	4.05968	0.980566	6.11	0.2379	0.8461	147	0.0261212	1.18025	0.462762	0.0116556	6.12165	8.47783e-11	FALSE	FALSE
ADCY3	rs4077678	ADCY3	ENSG00000138031.14	Brain_Anterior_cingulate_cortex_BA24	1233	1.32884e-08	0.145049	1.29649e-08	0.140805	0.714146	0.835307	TRUE	rs55822100	5.029e-05	0.1517	21291	0.000802154	4.05428	0.98034	6.0924	0.2379	0.1517	147	0.0264312	1.18025	0.459829	0.012335	6.10474	8.33566e-11	FALSE	FALSE
ADCY3	rs4077678	ADCY3	ENSG00000138031.14	Brain_Anterior_cingulate_cortex_BA24	1233	1.32884e-08	0.145049	1.29649e-08	0.140805	0.714146	0.835307	TRUE	rs1485381755	0.0001812	0.6764	21256	0.000472384	3.74388	0.988328	4.70123	0.0130352	0.6764	147	0.0155396	2.48281	0.591488	1.37545	6.07668	8.10498e-11	FALSE	FALSE
ADCY3	rs4077678	ADCY3	ENSG00000138031.14	Brain_Anterior_cingulate_cortex_BA24	1233	1.32884e-08	0.145049	1.29649e-08	0.140805	0.714146	0.835307	TRUE	rs299009	0.0001812	0.6764	21256	0.000472384	3.74388	0.988328	4.70123	0.0130352	0.6764	147	0.0155396	2.48281	0.591488	1.37545	6.07668	8.10498e-11	FALSE	FALSE
ADCY3	rs4077678	ADCY3	ENSG00000138031.14	Brain_Anterior_cingulate_cortex_BA24	1233	1.32884e-08	0.145049	1.29649e-08	0.140805	0.714146	0.835307	TRUE	rs192026888	6.906e-05	0.078	21161	0.0014442	3.9795	0.965153	5.96389	0.394337	0.078	147	0.0472963	0.851779	0.322367	-0.0776317	5.88626	6.69972e-11	FALSE	FALSE
ADCY3	rs4077678	ADCY3	ENSG00000138031.14	Brain_Anterior_cingulate_cortex_BA24	1233	1.32884e-08	0.145049	1.29649e-08	0.140805	0.714146	0.835307	TRUE	rs1806822	7.351e-05	0.0776	21158	0.00145122	3.96463	0.96499	5.90794	0.394337	0.0776	147	0.0475195	0.851779	0.321339	-0.0772468	5.83069	6.33755e-11	FALSE	FALSE
ADCY3	rs4077678	ADCY3	ENSG00000138031.14	Brain_Anterior_cingulate_cortex_BA24	1233	1.32884e-08	0.145049	1.29649e-08	0.140805	0.714146	0.835307	TRUE	rs113094165	7.145e-05	0.8465	21290	0.00079447	3.9714	0.980525	5.76314	0.2379	0.8465	147	0.0261768	1.18025	0.462232	0.0117793	5.77491	5.99376e-11	FALSE	FALSE
ADCY3	rs4077678	ADCY3	ENSG00000138031.14	Brain_Anterior_cingulate_cortex_BA24	1233	1.32884e-08	0.145049	1.29649e-08	0.140805	0.714146	0.835307	TRUE	rs113939247	7.145e-05	0.1535	21290	0.00079447	3.9714	0.980525	5.76314	0.2379	0.1535	147	0.0261768	1.18025	0.462232	0.0117793	5.77491	5.99376e-11	FALSE	FALSE
ADCY3	rs4077678	ADCY3	ENSG00000138031.14	Brain_Anterior_cingulate_cortex_BA24	1233	1.32884e-08	0.145049	1.29649e-08	0.140805	0.714146	0.835307	TRUE	rs112721584	7.257e-05	0.8465	21290	0.00079447	3.9677	0.980525	5.74871	0.2379	0.8465	147	0.0261768	1.18025	0.462232	0.0117793	5.76049	5.90791e-11	FALSE	FALSE
ADCY3	rs4077678	ADCY3	ENSG00000138031.14	Brain_Anterior_cingulate_cortex_BA24	1233	1.32884e-08	0.145049	1.29649e-08	0.140805	0.714146	0.835307	TRUE	rs112527265	7.371e-05	0.8465	21290	0.00079447	3.96398	0.980525	5.73425	0.2379	0.8465	147	0.0261768	1.18025	0.462232	0.0117793	5.74603	5.82313e-11	FALSE	FALSE
ADCY3	rs4077678	ADCY3	ENSG00000138031.14	Brain_Anterior_cingulate_cortex_BA24	1233	1.32884e-08	0.145049	1.29649e-08	0.140805	0.714146	0.835307	TRUE	rs2083389	6.381e-05	0.7299	21278	0.000523926	3.99826	0.987071	5.71555	0.217505	0.7299	147	0.017253	1.23319	0.565995	0.0130208	5.72857	5.72232e-11	FALSE	FALSE
ADCY3	rs4077678	ADCY3	ENSG00000138031.14	Brain_Anterior_cingulate_cortex_BA24	1233	1.32884e-08	0.145049	1.29649e-08	0.140805	0.714146	0.835307	TRUE	rs55914216	7.859e-05	0.1537	21289	0.000793661	3.94866	0.980544	5.67447	0.2379	0.1537	147	0.026149	1.18025	0.462497	0.0117175	5.68619	5.48485e-11	FALSE	FALSE
ADCY3	rs4077678	ADCY3	ENSG00000138031.14	Brain_Anterior_cingulate_cortex_BA24	1233	1.32884e-08	0.145049	1.29649e-08	0.140805	0.714146	0.835307	TRUE	rs72797944	7.981e-05	0.8464	21289	0.000794084	3.94497	0.980534	5.66037	0.2379	0.8464	147	0.0261629	1.18025	0.462365	0.0117484	5.67212	5.40824e-11	FALSE	FALSE
ADCY3	rs4077678	ADCY3	ENSG00000138031.14	Brain_Anterior_cingulate_cortex_BA24	1233	1.32884e-08	0.145049	1.29649e-08	0.140805	0.714146	0.835307	TRUE	rs72792199	8.161e-05	0.1509	21290	0.000805684	3.93962	0.980256	5.64465	0.250266	0.1509	147	0.0265463	1.1497	0.45875	-0.00374491	5.6409	5.24201e-11	FALSE	FALSE
ADCY3	rs4077678	ADCY3	ENSG00000138031.14	Brain_Anterior_cingulate_cortex_BA24	1233	1.32884e-08	0.145049	1.29649e-08	0.140805	0.714146	0.835307	TRUE	rs79990615	8.423e-05	0.083	21240	0.00135952	3.93203	0.967129	5.76876	0.52323	0.083	147	0.0446895	0.638374	0.334874	-0.135655	5.6331	5.20128e-11	FALSE	FALSE
ADCY3	rs4077678	ADCY3	ENSG00000138031.14	Brain_Anterior_cingulate_cortex_BA24	1233	1.32884e-08	0.145049	1.29649e-08	0.140805	0.714146	0.835307	TRUE	rs2076885	7.802e-05	0.2564	21279	0.000541726	3.9504	0.986638	5.54091	0.211296	0.2564	147	0.01784	1.25001	0.557759	0.0278059	5.56872	4.87696e-11	FALSE	FALSE
ADCY3	rs4077678	ADCY3	ENSG00000138031.14	Brain_Anterior_cingulate_cortex_BA24	1233	1.32884e-08	0.145049	1.29649e-08	0.140805	0.714146	0.835307	TRUE	rs13390269	8.919e-05	0.0828	21240	0.00136251	3.91826	0.967059	5.717	0.635225	0.0828	147	0.0447877	0.474386	0.334385	-0.165897	5.5511	4.79179e-11	FALSE	FALSE
ADCY3	rs4077678	ADCY3	ENSG00000138031.14	Brain_Anterior_cingulate_cortex_BA24	1233	1.32884e-08	0.145049	1.29649e-08	0.140805	0.714146	0.835307	TRUE	rs13416733	8.038e-05	0.151	21290	0.000805245	3.94326	0.980266	5.65853	0.38314	0.151	147	0.0265319	0.872125	0.458885	-0.132547	5.52599	4.67294e-11	FALSE	FALSE
ADCY3	rs4077678	ADCY3	ENSG00000138031.14	Brain_Anterior_cingulate_cortex_BA24	1233	1.32884e-08	0.145049	1.29649e-08	0.140805	0.714146	0.835307	TRUE	rs141642011	7.153e-05	0.0172	13891	0.00935969	3.97114	0.810378	5.55844	0.562195	0.0172	147	0.201214	0.579584	0.100575	-0.0361072	5.52234	4.65592e-11	FALSE	FALSE
ADCY3	rs4077678	ADCY3	ENSG00000138031.14	Brain_Anterior_cingulate_cortex_BA24	1233	1.32884e-08	0.145049	1.29649e-08	0.140805	0.714146	0.835307	TRUE	rs74528305	0.0001013	0.9173	21240	0.00136401	3.88746	0.967024	5.601	0.394337	0.9173	147	0.0448369	0.851779	0.334141	-0.0821244	5.51887	4.63983e-11	FALSE	FALSE
ADCY3	rs4077678	ADCY3	ENSG00000138031.14	Brain_Anterior_cingulate_cortex_BA24	1233	1.32884e-08	0.145049	1.29649e-08	0.140805	0.714146	0.835307	TRUE	rs115583825	0.0001015	0.08	21239	0.00140597	3.88698	0.966044	5.60644	0.514955	0.08	147	0.0462141	0.651142	0.327444	-0.128919	5.47752	4.45186e-11	FALSE	FALSE
ADCY3	rs4077678	ADCY3	ENSG00000138031.14	Brain_Anterior_cingulate_cortex_BA24	1233	1.32884e-08	0.145049	1.29649e-08	0.140805	0.714146	0.835307	TRUE	rs56200610	9.418e-05	0.2929	21277	0.000498744	3.90512	0.987685	5.3326	0.161056	0.2929	147	0.016423	1.40153	0.578064	0.13629	5.46889	4.41361e-11	FALSE	FALSE
ADCY3	rs4077678	ADCY3	ENSG00000138031.14	Brain_Anterior_cingulate_cortex_BA24	1233	1.32884e-08	0.145049	1.29649e-08	0.140805	0.714146	0.835307	TRUE	rs74639823	0.0001178	0.9204	21158	0.00141783	3.85066	0.965768	5.47271	0.389229	0.9204	147	0.0464262	0.861016	0.326436	-0.0765847	5.39612	4.10385e-11	FALSE	FALSE
ADCY3	rs4077678	ADCY3	ENSG00000138031.14	Brain_Anterior_cingulate_cortex_BA24	1233	1.32884e-08	0.145049	1.29649e-08	0.140805	0.714146	0.835307	TRUE	rs10182036	0.0001061	0.0838	21239	0.00134778	3.8762	0.967404	5.55581	0.875557	0.0838	147	0.0443015	0.156604	0.336819	-0.201223	5.35459	3.93689e-11	FALSE	FALSE
ADCY3	rs4077678	ADCY3	ENSG00000138031.14	Brain_Anterior_cingulate_cortex_BA24	1233	1.32884e-08	0.145049	1.29649e-08	0.140805	0.714146	0.835307	TRUE	rs56239133	0.0001176	0.2233	21291	0.000595183	3.85108	0.985339	5.19541	0.155492	0.2233	147	0.0196115	1.4204	0.534296	0.156876	5.35228	3.92782e-11	FALSE	FALSE
ADCY3	rs4077678	ADCY3	ENSG00000138031.14	Brain_Anterior_cingulate_cortex_BA24	1233	1.32884e-08	0.145049	1.29649e-08	0.140805	0.714146	0.835307	TRUE	rs13401689	0.0001449	0.2214	21291	0.000598826	3.79965	0.98525	5.00394	0.101003	0.2214	147	0.0197315	1.64001	0.532777	0.336013	5.33995	3.87969e-11	FALSE	FALSE
ADCY3	rs4077678	ADCY3	ENSG00000138031.14	Brain_Anterior_cingulate_cortex_BA24	1233	1.32884e-08	0.145049	1.29649e-08	0.140805	0.714146	0.835307	TRUE	rs55803937	0.0001474	0.7762	21291	0.000594236	3.79541	0.985362	4.98508	0.101003	0.7762	147	0.0195803	1.64001	0.534692	0.336535	5.32161	3.8092e-11	FALSE	FALSE
ADCY3	rs4077678	ADCY3	ENSG00000138031.14	Brain_Anterior_cingulate_cortex_BA24	1233	1.32884e-08	0.145049	1.29649e-08	0.140805	0.714146	0.835307	TRUE	rs9309308	0.0001451	0.7632	20033	0.000607047	3.79931	0.985051	5.00794	0.107363	0.7632	147	0.0188206	1.61016	0.544523	0.312664	5.3206	3.80533e-11	FALSE	FALSE
ADCY3	rs4077678	ADCY3	ENSG00000138031.14	Brain_Anterior_cingulate_cortex_BA24	1233	1.32884e-08	0.145049	1.29649e-08	0.140805	0.714146	0.835307	TRUE	rs76078428	0.0001305	0.0797	21239	0.0014108	3.82551	0.965931	5.3783	0.514955	0.0797	147	0.046373	0.651142	0.326688	-0.128518	5.24978	3.54515e-11	FALSE	FALSE
ADCY3	rs4077678	ADCY3	ENSG00000138031.14	Brain_Anterior_cingulate_cortex_BA24	1233	1.32884e-08	0.145049	1.29649e-08	0.140805	0.714146	0.835307	TRUE	rs1550116	0.000128	0.8461	20934	0.000806262	3.83028	0.980242	5.22848	0.2379	0.8461	147	0.0261212	1.18025	0.462762	0.0116556	5.24013	3.51112e-11	FALSE	FALSE
ADCY3	rs4077678	ADCY3	ENSG00000138031.14	Brain_Anterior_cingulate_cortex_BA24	1233	1.32884e-08	0.145049	1.29649e-08	0.140805	0.714146	0.835307	TRUE	rs74624011	0.000132	0.0797	21239	0.0014108	3.8227	0.965931	5.36789	0.514955	0.0797	147	0.046373	0.651142	0.326688	-0.128518	5.23938	3.50846e-11	FALSE	FALSE
ADCY3	rs4077678	ADCY3	ENSG00000138031.14	Brain_Anterior_cingulate_cortex_BA24	1233	1.32884e-08	0.145049	1.29649e-08	0.140805	0.714146	0.835307	TRUE	rs117841598	0.0001299	0.1532	21291	0.000795707	3.82665	0.980495	5.21026	0.2379	0.1532	147	0.0262188	1.18025	0.461834	0.0118721	5.22213	3.44849e-11	FALSE	FALSE
ADCY3	rs4077678	ADCY3	ENSG00000138031.14	Brain_Anterior_cingulate_cortex_BA24	1233	1.32884e-08	0.145049	1.29649e-08	0.140805	0.714146	0.835307	TRUE	rs1814391	0.000135	0.0798	21239	0.00140919	3.81715	0.965969	5.34716	0.514955	0.0798	147	0.0463199	0.651142	0.32694	-0.128652	5.21851	3.43602e-11	FALSE	FALSE
ADCY3	rs4077678	ADCY3	ENSG00000138031.14	Brain_Anterior_cingulate_cortex_BA24	1233	1.32884e-08	0.145049	1.29649e-08	0.140805	0.714146	0.835307	TRUE	rs56336001	0.0001428	0.0797	21158	0.00141621	3.80327	0.965806	5.29727	0.394337	0.0797	147	0.046373	0.851779	0.326688	-0.0792629	5.218	3.43428e-11	FALSE	FALSE
ADCY3	rs4077678	ADCY3	ENSG00000138031.14	Brain_Anterior_cingulate_cortex_BA24	1233	1.32884e-08	0.145049	1.29649e-08	0.140805	0.714146	0.835307	TRUE	rs145484204	0.000146	0.9202	21239	0.00140919	3.79778	0.965969	5.27589	0.394337	0.9202	147	0.0463199	0.851779	0.32694	-0.0793587	5.19653	3.36133e-11	FALSE	FALSE
ADCY3	rs4077678	ADCY3	ENSG00000138031.14	Brain_Anterior_cingulate_cortex_BA24	1233	1.32884e-08	0.145049	1.29649e-08	0.140805	0.714146	0.835307	TRUE	rs6710503	0.0001335	0.2769	21280	0.000515817	3.81991	0.987269	5.02113	0.15032	0.2769	147	0.0169876	1.4384	0.5698	0.167706	5.18883	3.33554e-11	FALSE	FALSE
ADCY3	rs4077678	ADCY3	ENSG00000138031.14	Brain_Anterior_cingulate_cortex_BA24	1233	1.32884e-08	0.145049	1.29649e-08	0.140805	0.714146	0.835307	TRUE	rs17737058	0.0001644	0.7629	21289	0.000570735	3.76824	0.985932	4.86801	0.107363	0.7629	147	0.0188041	1.61016	0.54474	0.312707	5.18072	3.3086e-11	FALSE	FALSE
ADCY3	rs4077678	ADCY3	ENSG00000138031.14	Brain_Anterior_cingulate_cortex_BA24	1233	1.32884e-08	0.145049	1.29649e-08	0.140805	0.714146	0.835307	TRUE	rs138095446	0.000146	0.9201	21239	0.00140758	3.79778	0.966007	5.27561	0.514955	0.9201	147	0.0462669	0.651142	0.327192	-0.128785	5.14683	3.19833e-11	FALSE	FALSE
ADCY3	rs4077678	ADCY3	ENSG00000138031.14	Brain_Anterior_cingulate_cortex_BA24	1233	1.32884e-08	0.145049	1.29649e-08	0.140805	0.714146	0.835307	TRUE	rs2119117	0.0001474	0.2237	21291	0.000594425	3.79541	0.985357	4.9852	0.155492	0.2237	147	0.0195865	1.4204	0.534613	0.156856	5.14206	3.18312e-11	FALSE	FALSE
ADCY3	rs4077678	ADCY3	ENSG00000138031.14	Brain_Anterior_cingulate_cortex_BA24	1233	1.32884e-08	0.145049	1.29649e-08	0.140805	0.714146	0.835307	TRUE	rs56186499	0.0001362	0.7063	21277	0.000497949	3.81497	0.987704	4.98826	0.161056	0.7063	147	0.0163968	1.40153	0.578454	0.136211	5.12448	3.12764e-11	FALSE	FALSE
ADCY3	rs4077678	ADCY3	ENSG00000138031.14	Brain_Anterior_cingulate_cortex_BA24	1233	1.32884e-08	0.145049	1.29649e-08	0.140805	0.714146	0.835307	TRUE	rs62142355	0.0001552	0.2213	21291	0.000599019	3.7826	0.985245	4.94037	0.155492	0.2213	147	0.0197379	1.4204	0.532697	0.156977	5.09734	3.04392e-11	FALSE	FALSE
ADCY3	rs4077678	ADCY3	ENSG00000138031.14	Brain_Anterior_cingulate_cortex_BA24	1233	1.32884e-08	0.145049	1.29649e-08	0.140805	0.714146	0.835307	TRUE	rs55797001	0.0001552	0.7784	21291	0.000598439	3.7826	0.98526	4.93999	0.155492	0.7784	147	0.0197188	1.4204	0.532938	0.156962	5.09695	3.04273e-11	FALSE	FALSE
ADCY3	rs4077678	ADCY3	ENSG00000138031.14	Brain_Anterior_cingulate_cortex_BA24	1233	1.32884e-08	0.145049	1.29649e-08	0.140805	0.714146	0.835307	TRUE	rs6545698	0.0001415	0.7055	21276	0.000497183	3.80553	0.987723	4.95212	0.161056	0.7055	147	0.0163708	1.40153	0.57884	0.136131	5.08825	3.01638e-11	FALSE	FALSE
ADCY3	rs4077678	ADCY3	ENSG00000138031.14	Brain_Anterior_cingulate_cortex_BA24	1233	1.32884e-08	0.145049	1.29649e-08	0.140805	0.714146	0.835307	TRUE	rs13428821	0.000148	0.9157	21240	0.00134046	3.7944	0.967575	5.25091	0.789462	0.9157	147	0.0440628	0.267009	0.338027	-0.194215	5.05669	2.92267e-11	FALSE	FALSE
ADCY3	rs4077678	ADCY3	ENSG00000138031.14	Brain_Anterior_cingulate_cortex_BA24	1233	1.32884e-08	0.145049	1.29649e-08	0.140805	0.714146	0.835307	TRUE	rs11892043	0.0001498	0.7074	21278	0.000499021	3.7914	0.987678	4.90061	0.161056	0.7074	147	0.0164329	1.40153	0.577918	0.136319	5.03693	2.86546e-11	FALSE	FALSE
ADCY3	rs4077678	ADCY3	ENSG00000138031.14	Brain_Anterior_cingulate_cortex_BA24	1233	1.32884e-08	0.145049	1.29649e-08	0.140805	0.714146	0.835307	TRUE	rs6761875	0.0001584	0.7066	20289	0.00052251	3.77752	0.987106	4.86733	0.161056	0.7066	147	0.0164066	1.40153	0.578308	0.13624	5.00357	2.77146e-11	FALSE	FALSE
ADCY3	rs4077678	ADCY3	ENSG00000138031.14	Brain_Anterior_cingulate_cortex_BA24	1233	1.32884e-08	0.145049	1.29649e-08	0.140805	0.714146	0.835307	TRUE	rs28744588	0.0001662	0.2219	21291	0.00059786	3.76552	0.985274	4.87613	0.169125	0.2219	147	0.0196997	1.37502	0.533179	0.123131	4.99926	2.75953e-11	FALSE	FALSE
ADCY3	rs4077678	ADCY3	ENSG00000138031.14	Brain_Anterior_cingulate_cortex_BA24	1233	1.32884e-08	0.145049	1.29649e-08	0.140805	0.714146	0.835307	TRUE	rs17799872	0.0001764	0.0799	20251	0.00147625	3.75062	0.964407	5.11541	0.514955	0.0799	147	0.0462669	0.651142	0.327192	-0.128785	4.98663	2.7249e-11	FALSE	FALSE
ADCY3	rs4077678	ADCY3	ENSG00000138031.14	Brain_Anterior_cingulate_cortex_BA24	1233	1.32884e-08	0.145049	1.29649e-08	0.140805	0.714146	0.835307	TRUE	rs76087690	0.000183	0.0819	21240	0.00137613	3.7414	0.966741	5.06453	0.394337	0.0819	147	0.0452354	0.851779	0.332175	-0.0813635	4.98317	2.71549e-11	FALSE	FALSE
ADCY3	rs4077678	ADCY3	ENSG00000138031.14	Brain_Anterior_cingulate_cortex_BA24	1233	1.32884e-08	0.145049	1.29649e-08	0.140805	0.714146	0.835307	TRUE	rs79988608	0.0001771	0.0817	21240	0.0013792	3.74962	0.966669	5.09489	0.485048	0.0817	147	0.0453363	0.698207	0.331681	-0.120649	4.97424	2.69136e-11	FALSE	FALSE
ADCY3	rs4077678	ADCY3	ENSG00000138031.14	Brain_Anterior_cingulate_cortex_BA24	1233	1.32884e-08	0.145049	1.29649e-08	0.140805	0.714146	0.835307	TRUE	rs78961514	0.0001715	0.8489	21293	0.000804694	3.75767	0.980279	4.95778	0.2379	0.8489	147	0.0265174	1.18025	0.45902	0.0125197	4.9703	2.68078e-11	FALSE	FALSE
ADCY3	rs4077678	ADCY3	ENSG00000138031.14	Brain_Anterior_cingulate_cortex_BA24	1233	1.32884e-08	0.145049	1.29649e-08	0.140805	0.714146	0.835307	TRUE	rs3820933	0.0001811	0.2216	21291	0.000598439	3.74402	0.98526	4.79695	0.155492	0.2216	147	0.0197188	1.4204	0.532938	0.156962	4.95391	2.63718e-11	FALSE	FALSE
ADCY3	rs4077678	ADCY3	ENSG00000138031.14	Brain_Anterior_cingulate_cortex_BA24	1233	1.32884e-08	0.145049	1.29649e-08	0.140805	0.714146	0.835307	TRUE	rs11693308	0.0001732	0.2374	21288	0.000570264	3.7552	0.985944	4.81933	0.164081	0.2374	147	0.0187878	1.39148	0.544956	0.133893	4.95322	2.63537e-11	FALSE	FALSE
ADCY3	rs4077678	ADCY3	ENSG00000138031.14	Brain_Anterior_cingulate_cortex_BA24	1233	1.32884e-08	0.145049	1.29649e-08	0.140805	0.714146	0.835307	TRUE	rs41281519	0.000183	0.9181	21240	0.00137613	3.7414	0.966741	5.06453	0.52323	0.9181	147	0.0452354	0.638374	0.332175	-0.13418	4.93035	2.57579e-11	FALSE	FALSE
ADCY3	rs4077678	ADCY3	ENSG00000138031.14	Brain_Anterior_cingulate_cortex_BA24	1233	1.32884e-08	0.145049	1.29649e-08	0.140805	0.714146	0.835307	TRUE	rs893771	0.0001873	0.2254	21290	0.000591264	3.73556	0.985434	4.76104	0.155492	0.2254	147	0.0194814	1.4204	0.535951	0.156766	4.91781	2.54367e-11	FALSE	FALSE
ADCY3	rs4077678	ADCY3	ENSG00000138031.14	Brain_Anterior_cingulate_cortex_BA24	1233	1.32884e-08	0.145049	1.29649e-08	0.140805	0.714146	0.835307	TRUE	rs62144583	0.0001691	0.7759	21290	0.000593698	3.7612	0.985375	4.85736	0.21354	0.7759	147	0.0195616	1.24389	0.534929	0.0310551	4.88842	2.47001e-11	FALSE	FALSE
ADCY3	rs4077678	ADCY3	ENSG00000138031.14	Brain_Anterior_cingulate_cortex_BA24	1233	1.32884e-08	0.145049	1.29649e-08	0.140805	0.714146	0.835307	TRUE	rs77760734	0.0001873	0.9183	21240	0.0013792	3.73556	0.966669	5.044	0.62122	0.9183	147	0.0453363	0.494122	0.331681	-0.161004	4.883	2.45666e-11	FALSE	FALSE
ADCY3	rs4077678	ADCY3	ENSG00000138031.14	Brain_Anterior_cingulate_cortex_BA24	1233	1.32884e-08	0.145049	1.29649e-08	0.140805	0.714146	0.835307	TRUE	rs4508555	0.0001967	0.2224	21290	0.000596928	3.72322	0.985296	4.71943	0.155492	0.2224	147	0.0196681	1.4204	0.533579	0.156922	4.87636	2.44039e-11	FALSE	FALSE
ADCY3	rs4077678	ADCY3	ENSG00000138031.14	Brain_Anterior_cingulate_cortex_BA24	1233	1.32884e-08	0.145049	1.29649e-08	0.140805	0.714146	0.835307	TRUE	rs113195763	0.0001898	0.0851	21314	0.0013244	3.73222	0.967951	5.02127	0.688305	0.0851	147	0.0436867	0.401156	0.339947	-0.180365	4.84091	2.3554e-11	FALSE	FALSE
ADCY3	rs4077678	ADCY3	ENSG00000138031.14	Brain_Anterior_cingulate_cortex_BA24	1233	1.32884e-08	0.145049	1.29649e-08	0.140805	0.714146	0.835307	TRUE	rs11894248	0.0008141	0.7464	21286	0.000545474	3.34796	0.986547	3.37474	0.00981999	0.7464	147	0.0179693	2.5821	0.555977	1.44748	4.82223	2.31181e-11	FALSE	FALSE
ADCY3	rs4077678	ADCY3	ENSG00000138031.14	Brain_Anterior_cingulate_cortex_BA24	1233	1.32884e-08	0.145049	1.29649e-08	0.140805	0.714146	0.835307	TRUE	rs893770	0.0002109	0.223	21289	0.00059581	3.70559	0.985323	4.65418	0.155492	0.223	147	0.0196303	1.4204	0.534058	0.156892	4.81107	2.28616e-11	FALSE	FALSE
ADCY3	rs4077678	ADCY3	ENSG00000138031.14	Brain_Anterior_cingulate_cortex_BA24	1233	1.32884e-08	0.145049	1.29649e-08	0.140805	0.714146	0.835307	TRUE	rs3769669	0.0001646	0.2382	21289	0.000568919	3.76794	0.985976	4.86563	0.31346	0.2382	147	0.0187443	1.00799	0.54553	-0.117171	4.74846	2.14741e-11	FALSE	FALSE
ADCY3	rs4077678	ADCY3	ENSG00000138031.14	Brain_Anterior_cingulate_cortex_BA24	1233	1.32884e-08	0.145049	1.29649e-08	0.140805	0.714146	0.835307	TRUE	rs57324979	0.0002658	0.2215	21290	0.00059866	3.64654	0.985254	4.44217	0.117232	0.2215	147	0.0197252	1.5665	0.532858	0.273234	4.71541	2.07759e-11	FALSE	FALSE
ADCY3	rs4077678	ADCY3	ENSG00000138031.14	Brain_Anterior_cingulate_cortex_BA24	1233	1.32884e-08	0.145049	1.29649e-08	0.140805	0.714146	0.835307	TRUE	rs67898819	0.0006911	0.1194	21316	0.000980618	3.39309	0.976071	3.75243	0.0177779	0.1194	147	0.0323497	2.37021	0.410212	0.88827	4.6407	1.92805e-11	FALSE	FALSE
ADCY3	rs4077678	ADCY3	ENSG00000138031.14	Brain_Anterior_cingulate_cortex_BA24	1233	1.32884e-08	0.145049	1.29649e-08	0.140805	0.714146	0.835307	TRUE	rs13416069	0.0002703	0.2214	21290	0.000598854	3.64222	0.985249	4.4268	0.142407	0.2214	147	0.0197315	1.46689	0.532777	0.192729	4.61952	1.88764e-11	FALSE	FALSE
ADCY3	rs4077678	ADCY3	ENSG00000138031.14	Brain_Anterior_cingulate_cortex_BA24	1233	1.32884e-08	0.145049	1.29649e-08	0.140805	0.714146	0.835307	TRUE	rs6545730	0.0006074	0.1734	21284	0.000720428	3.42829	0.982308	3.75529	0.0265475	0.1734	147	0.0237306	2.21811	0.486691	0.863821	4.61911	1.88687e-11	FALSE	FALSE
ADCY3	rs4077678	ADCY3	ENSG00000138031.14	Brain_Anterior_cingulate_cortex_BA24	1233	1.32884e-08	0.145049	1.29649e-08	0.140805	0.714146	0.835307	TRUE	rs7574758	0.0006164	0.8265	21285	0.000720067	3.42429	0.982317	3.74165	0.0265475	0.8265	147	0.0237198	2.21811	0.486805	0.863991	4.60564	1.86162e-11	FALSE	FALSE
ADCY3	rs4077678	ADCY3	ENSG00000138031.14	Brain_Anterior_cingulate_cortex_BA24	1233	1.32884e-08	0.145049	1.29649e-08	0.140805	0.714146	0.835307	TRUE	rs191012252	0.0002994	0.9794	16537	0.00658726	3.61582	0.858604	4.63466	0.562195	0.9794	147	0.168587	0.579584	0.117747	-0.0428616	4.5918	1.83602e-11	FALSE	FALSE
ADCY3	rs4077678	ADCY3	ENSG00000138031.14	Brain_Anterior_cingulate_cortex_BA24	1233	1.32884e-08	0.145049	1.29649e-08	0.140805	0.714146	0.835307	TRUE	rs62144584	0.0001678	0.706	21278	0.000497629	3.76313	0.987712	4.794	0.37468	0.706	147	0.016387	0.887741	0.578599	-0.204093	4.5899	1.83255e-11	FALSE	FALSE
ADCY3	rs4077678	ADCY3	ENSG00000138031.14	Brain_Anterior_cingulate_cortex_BA24	1233	1.32884e-08	0.145049	1.29649e-08	0.140805	0.714146	0.835307	TRUE	rs1199184515	0.0007344	0.1193	21316	0.000981329	3.3764	0.976054	3.69758	0.0177779	0.1193	147	0.0323731	2.37021	0.410037	0.887926	4.5855	1.8245e-11	FALSE	FALSE
ADCY3	rs4077678	ADCY3	ENSG00000138031.14	Brain_Anterior_cingulate_cortex_BA24	1233	1.32884e-08	0.145049	1.29649e-08	0.140805	0.714146	0.835307	TRUE	rs34279159	0.0007344	0.1193	21316	0.000981329	3.3764	0.976054	3.69758	0.0177779	0.1193	147	0.0323731	2.37021	0.410037	0.887926	4.5855	1.8245e-11	FALSE	FALSE
ADCY3	rs4077678	ADCY3	ENSG00000138031.14	Brain_Anterior_cingulate_cortex_BA24	1233	1.32884e-08	0.145049	1.29649e-08	0.140805	0.714146	0.835307	TRUE	rs17046666	0.0002668	0.0851	20251	0.00139392	3.64557	0.966325	4.72581	0.688305	0.0851	147	0.0436867	0.401156	0.339947	-0.180365	4.54545	1.75287e-11	FALSE	FALSE
ADCY3	rs4077678	ADCY3	ENSG00000138031.14	Brain_Anterior_cingulate_cortex_BA24	1233	1.32884e-08	0.145049	1.29649e-08	0.140805	0.714146	0.835307	TRUE	rs62140560	0.0002529	0.2213	21290	0.000599048	3.65931	0.985245	4.48839	0.21354	0.2213	147	0.0197379	1.24389	0.532697	0.0317224	4.52011	1.70901e-11	FALSE	FALSE
ADCY3	rs4077678	ADCY3	ENSG00000138031.14	Brain_Anterior_cingulate_cortex_BA24	1233	1.32884e-08	0.145049	1.29649e-08	0.140805	0.714146	0.835307	TRUE	rs148734301	0.0002986	0.0856	21313	0.00131745	3.61651	0.968114	4.60826	0.514955	0.0856	147	0.0434553	0.651142	0.34114	-0.136303	4.47196	1.62867e-11	FALSE	FALSE
ADCY3	rs4077678	ADCY3	ENSG00000138031.14	Brain_Anterior_cingulate_cortex_BA24	1233	1.32884e-08	0.145049	1.29649e-08	0.140805	0.714146	0.835307	TRUE	rs17799110	0.0002913	0.2395	21287	0.000566852	3.62292	0.986027	4.33575	0.164081	0.2395	147	0.0186745	1.39148	0.546455	0.133694	4.46945	1.62458e-11	FALSE	FALSE
ADCY3	rs4077678	ADCY3	ENSG00000138031.14	Brain_Anterior_cingulate_cortex_BA24	1233	1.32884e-08	0.145049	1.29649e-08	0.140805	0.714146	0.835307	TRUE	rs11889662	0.0002259	0.7599	21287	0.000565882	3.68814	0.98605	4.57016	0.31346	0.7599	147	0.0186425	1.00799	0.54688	-0.117973	4.45219	1.59679e-11	FALSE	FALSE
ADCY3	rs4077678	ADCY3	ENSG00000138031.14	Brain_Anterior_cingulate_cortex_BA24	1233	1.32884e-08	0.145049	1.29649e-08	0.140805	0.714146	0.835307	TRUE	rs3731629	0.0002264	0.7037	21274	0.000495473	3.68758	0.987765	4.51421	0.260706	0.7037	147	0.016313	1.12472	0.579703	-0.0667334	4.44747	1.58927e-11	FALSE	FALSE
ADCY3	rs4077678	ADCY3	ENSG00000138031.14	Brain_Anterior_cingulate_cortex_BA24	1233	1.32884e-08	0.145049	1.29649e-08	0.140805	0.714146	0.835307	TRUE	rs13010695	0.001413	0.7269	21278	0.000520309	3.19198	0.987159	2.85139	0.00848551	0.7269	147	0.0171339	2.63212	0.567696	1.54719	4.39859	1.51345e-11	FALSE	FALSE
ADCY3	rs4077678	ADCY3	ENSG00000138031.14	Brain_Anterior_cingulate_cortex_BA24	1233	1.32884e-08	0.145049	1.29649e-08	0.140805	0.714146	0.835307	TRUE	rs55820598	0.0003279	0.9113	21312	0.00127579	3.5922	0.969091	4.51417	0.791663	0.9113	147	0.0420792	0.264152	0.348409	-0.202014	4.31215	1.38813e-11	FALSE	FALSE
ADCY3	rs4077678	ADCY3	ENSG00000138031.14	Brain_Anterior_cingulate_cortex_BA24	1233	1.32884e-08	0.145049	1.29649e-08	0.140805	0.714146	0.835307	TRUE	rs112215462	0.0003081	0.194	21276	0.000660635	3.60839	0.983752	4.34457	0.414199	0.194	147	0.0217528	0.816527	0.508442	-0.185595	4.15897	1.19098e-11	FALSE	FALSE
ADCY3	rs4077678	ADCY3	ENSG00000138031.14	Brain_Anterior_cingulate_cortex_BA24	1233	1.32884e-08	0.145049	1.29649e-08	0.140805	0.714146	0.835307	TRUE	rs72807641	0.0007387	0.8818	21316	0.000989226	3.3748	0.975866	3.69513	0.0616853	0.8818	147	0.0326336	1.86855	0.4081	0.450228	4.14535	1.17487e-11	FALSE	FALSE
ADCY3	rs4077678	ADCY3	ENSG00000138031.14	Brain_Anterior_cingulate_cortex_BA24	1233	1.32884e-08	0.145049	1.29649e-08	0.140805	0.714146	0.835307	TRUE	rs79682290	0.0002655	0.2689	21281	0.000525326	3.64683	0.987037	4.39064	0.456505	0.2689	147	0.0173016	0.744614	0.565305	-0.259838	4.1308	1.15789e-11	FALSE	FALSE
ADCY3	rs4077678	ADCY3	ENSG00000138031.14	Brain_Anterior_cingulate_cortex_BA24	1233	1.32884e-08	0.145049	1.29649e-08	0.140805	0.714146	0.835307	TRUE	rs2278483	0.0004383	0.2367	21024	0.000578602	3.51588	0.985741	3.96738	0.164049	0.2367	147	0.018826	1.39158	0.544451	0.134039	4.10142	1.12437e-11	FALSE	FALSE
ADCY3	rs4077678	ADCY3	ENSG00000138031.14	Brain_Anterior_cingulate_cortex_BA24	1233	1.32884e-08	0.145049	1.29649e-08	0.140805	0.714146	0.835307	TRUE	rs80122249	0.0004761	0.9179	21158	0.0013784	3.49385	0.966688	4.19927	0.514955	0.9179	147	0.0451351	0.651142	0.332668	-0.13171	4.06756	1.08694e-11	FALSE	FALSE
ADCY3	rs4077678	ADCY3	ENSG00000138031.14	Brain_Anterior_cingulate_cortex_BA24	1233	1.32884e-08	0.145049	1.29649e-08	0.140805	0.714146	0.835307	TRUE	rs73920612	0.000352	0.8054	21277	0.000659058	3.57368	0.983791	4.221	0.417655	0.8054	147	0.0217019	0.810496	0.509028	-0.188493	4.03251	1.0495e-11	FALSE	FALSE
ADCY3	rs4077678	ADCY3	ENSG00000138031.14	Brain_Anterior_cingulate_cortex_BA24	1233	1.32884e-08	0.145049	1.29649e-08	0.140805	0.714146	0.835307	TRUE	rs12470059	0.00051	0.162	21288	0.000760492	3.47545	0.981342	3.93594	0.214567	0.162	147	0.025055	1.2411	0.473137	0.0439889	3.97993	9.95741e-12	FALSE	FALSE
ADCY3	rs4077678	ADCY3	ENSG00000138031.14	Brain_Anterior_cingulate_cortex_BA24	1233	1.32884e-08	0.145049	1.29649e-08	0.140805	0.714146	0.835307	TRUE	rs1056074	0.0005007	0.8159	21288	0.000687326	3.48038	0.983107	3.91378	0.203749	0.8159	147	0.0226445	1.27094	0.4984	0.0575555	3.97134	9.87226e-12	FALSE	FALSE
ADCY3	rs4077678	ADCY3	ENSG00000138031.14	Brain_Anterior_cingulate_cortex_BA24	1233	1.32884e-08	0.145049	1.29649e-08	0.140805	0.714146	0.835307	TRUE	rs35998476	0.0009181	0.8815	21316	0.000987057	3.31449	0.975918	3.4975	0.0616853	0.8815	147	0.0325621	1.86855	0.40863	0.450705	3.94821	9.64652e-12	FALSE	FALSE
ADCY3	rs4077678	ADCY3	ENSG00000138031.14	Brain_Anterior_cingulate_cortex_BA24	1233	1.32884e-08	0.145049	1.29649e-08	0.140805	0.714146	0.835307	TRUE	rs62140587	0.0006247	0.762	21290	0.000569221	3.42066	0.985969	3.63511	0.14392	0.762	147	0.0187552	1.46135	0.545386	0.188193	3.82331	8.51385e-12	FALSE	FALSE
ADCY3	rs4077678	ADCY3	ENSG00000138031.14	Brain_Anterior_cingulate_cortex_BA24	1233	1.32884e-08	0.145049	1.29649e-08	0.140805	0.714146	0.835307	TRUE	rs748845270	0.0006247	0.762	21290	0.000569221	3.42066	0.985969	3.63511	0.14392	0.762	147	0.0187552	1.46135	0.545386	0.188193	3.82331	8.51385e-12	FALSE	FALSE
ADCY3	rs4077678	ADCY3	ENSG00000138031.14	Brain_Anterior_cingulate_cortex_BA24	1233	1.32884e-08	0.145049	1.29649e-08	0.140805	0.714146	0.835307	TRUE	rs72807668	0.0003306	0.2454	21261	0.00055823	3.59006	0.986236	4.21271	0.967981	0.2454	147	0.018368	0.0401406	0.550553	-0.399425	3.81329	8.42898e-12	FALSE	FALSE
ADCY3	rs4077678	ADCY3	ENSG00000138031.14	Brain_Anterior_cingulate_cortex_BA24	1233	1.32884e-08	0.145049	1.29649e-08	0.140805	0.714146	0.835307	TRUE	rs1550383	0.0004554	0.7638	21287	0.000572288	3.5057	0.985895	3.92771	0.31346	0.7638	147	0.0188535	1.00799	0.544089	-0.11632	3.81139	8.41297e-12	FALSE	FALSE
ADCY3	rs4077678	ADCY3	ENSG00000138031.14	Brain_Anterior_cingulate_cortex_BA24	1233	1.32884e-08	0.145049	1.29649e-08	0.140805	0.714146	0.835307	TRUE	rs2241758	0.0006153	0.0887	21316	0.00127555	3.42478	0.969097	3.94488	0.502508	0.0887	147	0.0420792	0.670549	0.348409	-0.135841	3.80903	8.39321e-12	FALSE	FALSE
ADCY3	rs4077678	ADCY3	ENSG00000138031.14	Brain_Anterior_cingulate_cortex_BA24	1233	1.32884e-08	0.145049	1.29649e-08	0.140805	0.714146	0.835307	TRUE	rs17744531	0.0003572	0.2447	21261	0.000559309	3.56984	0.98621	4.1421	0.967981	0.2447	147	0.0184034	0.0401406	0.550076	-0.398895	3.7432	7.85848e-12	FALSE	FALSE
ADCY3	rs4077678	ADCY3	ENSG00000138031.14	Brain_Anterior_cingulate_cortex_BA24	1233	1.32884e-08	0.145049	1.29649e-08	0.140805	0.714146	0.835307	TRUE	rs62140561	0.000572	0.2314	21292	0.000580375	3.44456	0.985698	3.72395	0.230383	0.2314	147	0.0191244	1.19937	0.540548	-7.24289e-05	3.72388	7.70807e-12	FALSE	FALSE
ADCY3	rs4077678	ADCY3	ENSG00000138031.14	Brain_Anterior_cingulate_cortex_BA24	1233	1.32884e-08	0.145049	1.29649e-08	0.140805	0.714146	0.835307	TRUE	rs13393590	0.0005259	0.7977	21276	0.000640123	3.46721	0.984249	3.84066	0.350935	0.7977	147	0.0210774	0.932777	0.516323	-0.138549	3.70211	7.54205e-12	FALSE	FALSE
ADCY3	rs4077678	ADCY3	ENSG00000138031.14	Brain_Anterior_cingulate_cortex_BA24	1233	1.32884e-08	0.145049	1.29649e-08	0.140805	0.714146	0.835307	TRUE	rs6545870	0.0009888	0.1324	21314	0.000897669	3.29369	0.978051	3.39564	0.115067	0.1324	147	0.0296105	1.57582	0.431775	0.253476	3.64912	7.1528e-12	FALSE	FALSE
ADCY3	rs4077678	ADCY3	ENSG00000138031.14	Brain_Anterior_cingulate_cortex_BA24	1233	1.32884e-08	0.145049	1.29649e-08	0.140805	0.714146	0.835307	TRUE	rs744078	0.0005904	0.7779	21290	0.000597504	3.43599	0.985282	3.70677	0.303142	0.7779	147	0.019687	1.02972	0.533339	-0.098321	3.60845	6.86777e-12	FALSE	FALSE
ADCY3	rs4077678	ADCY3	ENSG00000138031.14	Brain_Anterior_cingulate_cortex_BA24	1233	1.32884e-08	0.145049	1.29649e-08	0.140805	0.714146	0.835307	TRUE	rs11689042	0.0009197	0.2601	21277	0.000536741	3.314	0.986759	3.25638	0.100889	0.2601	147	0.0176742	1.64056	0.560061	0.343124	3.5995	6.80659e-12	FALSE	FALSE
ADCY3	rs4077678	ADCY3	ENSG00000138031.14	Brain_Anterior_cingulate_cortex_BA24	1233	1.32884e-08	0.145049	1.29649e-08	0.140805	0.714146	0.835307	TRUE	rs78860332	0.0008308	0.0807	21158	0.00140018	3.34232	0.966179	3.70332	0.514955	0.0807	147	0.0458482	0.651142	0.329197	-0.129852	3.57346	6.63163e-12	FALSE	FALSE
ADCY3	rs4077678	ADCY3	ENSG00000138031.14	Brain_Anterior_cingulate_cortex_BA24	1233	1.32884e-08	0.145049	1.29649e-08	0.140805	0.714146	0.835307	TRUE	rs55649310	0.0009915	0.7823	21290	0.000606151	3.29293	0.985072	3.23848	0.107387	0.7823	147	0.019972	1.61005	0.529761	0.309382	3.54786	6.46402e-12	FALSE	FALSE
ADCY3	rs4077678	ADCY3	ENSG00000138031.14	Brain_Anterior_cingulate_cortex_BA24	1233	1.32884e-08	0.145049	1.29649e-08	0.140805	0.714146	0.835307	TRUE	rs73920610	0.0005786	0.1949	21277	0.000658289	3.44145	0.983809	3.76426	0.463461	0.1949	147	0.0216766	0.73316	0.50932	-0.219096	3.54517	6.44661e-12	FALSE	FALSE
ADCY3	rs4077678	ADCY3	ENSG00000138031.14	Brain_Anterior_cingulate_cortex_BA24	1233	1.32884e-08	0.145049	1.29649e-08	0.140805	0.714146	0.835307	TRUE	rs55893453	0.0005875	0.8053	21277	0.000658801	3.43732	0.983797	3.75059	0.463461	0.8053	147	0.0216935	0.73316	0.509125	-0.21895	3.53164	6.36e-12	FALSE	FALSE
ADCY3	rs4077678	ADCY3	ENSG00000138031.14	Brain_Anterior_cingulate_cortex_BA24	1233	1.32884e-08	0.145049	1.29649e-08	0.140805	0.714146	0.835307	TRUE	rs11674421	0.0007823	0.2239	21291	0.000594047	3.35898	0.985366	3.44662	0.195225	0.2239	147	0.0195741	1.29528	0.534771	0.0659906	3.51261	6.2401e-12	FALSE	FALSE
ADCY3	rs4077678	ADCY3	ENSG00000138031.14	Brain_Anterior_cingulate_cortex_BA24	1233	1.32884e-08	0.145049	1.29649e-08	0.140805	0.714146	0.835307	TRUE	rs17792389	0.0007527	0.7799	21291	0.000601359	3.36963	0.985189	3.48692	0.222395	0.7799	147	0.019815	1.22018	0.531727	0.0164791	3.5034	6.18292e-12	FALSE	FALSE
ADCY3	rs4077678	ADCY3	ENSG00000138031.14	Brain_Anterior_cingulate_cortex_BA24	1233	1.32884e-08	0.145049	1.29649e-08	0.140805	0.714146	0.835307	TRUE	rs17792437	0.0007527	0.7797	21291	0.000600967	3.36963	0.985198	3.48666	0.222395	0.7797	147	0.0198021	1.22018	0.531889	0.0164266	3.50308	6.18095e-12	FALSE	FALSE
ADCY3	rs4077678	ADCY3	ENSG00000138031.14	Brain_Anterior_cingulate_cortex_BA24	1233	1.32884e-08	0.145049	1.29649e-08	0.140805	0.714146	0.835307	TRUE	rs7558841	0.001152	0.8711	21315	0.000918295	3.25051	0.977558	3.26593	0.123669	0.8711	147	0.0302923	1.53955	0.426199	0.227358	3.49328	6.12068e-12	FALSE	FALSE
ADCY3	rs4077678	ADCY3	ENSG00000138031.14	Brain_Anterior_cingulate_cortex_BA24	1233	1.32884e-08	0.145049	1.29649e-08	0.140805	0.714146	0.835307	TRUE	rs1344840	0.000921	0.2639	21007	0.000538578	3.31361	0.986714	3.25653	0.138872	0.2639	147	0.0175096	1.48	0.562365	0.202721	3.45925	5.91586e-12	FALSE	FALSE
ADCY3	rs4077678	ADCY3	ENSG00000138031.14	Brain_Anterior_cingulate_cortex_BA24	1233	1.32884e-08	0.145049	1.29649e-08	0.140805	0.714146	0.835307	TRUE	rs56001375	0.001102	0.7824	21290	0.000606353	3.2631	0.985068	3.14231	0.107387	0.7824	147	0.0199786	1.61005	0.529679	0.309363	3.45167	5.8712e-12	FALSE	FALSE
ADCY3	rs4077678	ADCY3	ENSG00000138031.14	Brain_Anterior_cingulate_cortex_BA24	1233	1.32884e-08	0.145049	1.29649e-08	0.140805	0.714146	0.835307	TRUE	rs56383418	0.001102	0.7824	21290	0.000606353	3.2631	0.985068	3.14231	0.107387	0.7824	147	0.0199786	1.61005	0.529679	0.309363	3.45167	5.8712e-12	FALSE	FALSE
ADCY3	rs4077678	ADCY3	ENSG00000138031.14	Brain_Anterior_cingulate_cortex_BA24	1233	1.32884e-08	0.145049	1.29649e-08	0.140805	0.714146	0.835307	TRUE	rs62142310	0.001102	0.7823	21290	0.000606151	3.2631	0.985072	3.14217	0.107387	0.7823	147	0.019972	1.61005	0.529761	0.309382	3.45155	5.87051e-12	FALSE	FALSE
ADCY3	rs4077678	ADCY3	ENSG00000138031.14	Brain_Anterior_cingulate_cortex_BA24	1233	1.32884e-08	0.145049	1.29649e-08	0.140805	0.714146	0.835307	TRUE	rs114495854	0.001013	0.9188	21158	0.00139231	3.28689	0.966363	3.52406	0.394337	0.9188	147	0.0455906	0.851779	0.330442	-0.0806965	3.44336	5.82264e-12	FALSE	FALSE
ADCY3	rs4077678	ADCY3	ENSG00000138031.14	Brain_Anterior_cingulate_cortex_BA24	1233	1.32884e-08	0.145049	1.29649e-08	0.140805	0.714146	0.835307	TRUE	rs114518415	0.001022	0.0812	21158	0.00139231	3.2844	0.966363	3.51615	0.394337	0.0812	147	0.0455906	0.851779	0.330442	-0.0806965	3.43545	5.77675e-12	FALSE	FALSE
ADCY3	rs4077678	ADCY3	ENSG00000138031.14	Brain_Anterior_cingulate_cortex_BA24	1233	1.32884e-08	0.145049	1.29649e-08	0.140805	0.714146	0.835307	TRUE	rs17801121	0.0005007	0.2442	21261	0.000560083	3.48038	0.986191	3.83167	0.966261	0.2442	147	0.0184289	0.0422982	0.549733	-0.398466	3.4332	5.76376e-12	FALSE	FALSE
ADCY3	rs4077678	ADCY3	ENSG00000138031.14	Brain_Anterior_cingulate_cortex_BA24	1233	1.32884e-08	0.145049	1.29649e-08	0.140805	0.714146	0.835307	TRUE	rs7945	0.0007337	0.7633	21290	0.000571373	3.37667	0.985917	3.48926	0.272848	0.7633	147	0.018826	1.09653	0.544451	-0.0658094	3.42345	5.70784e-12	FALSE	FALSE
ADCY3	rs4077678	ADCY3	ENSG00000138031.14	Brain_Anterior_cingulate_cortex_BA24	1233	1.32884e-08	0.145049	1.29649e-08	0.140805	0.714146	0.835307	TRUE	rs955856	0.001135	0.874	21323	0.000935962	3.25473	0.977136	3.28644	0.1677	0.874	147	0.0308866	1.37963	0.421454	0.127476	3.41391	5.65366e-12	FALSE	FALSE
ADCY3	rs4077678	ADCY3	ENSG00000138031.14	Brain_Anterior_cingulate_cortex_BA24	1233	1.32884e-08	0.145049	1.29649e-08	0.140805	0.714146	0.835307	TRUE	rs491147	0.0005169	0.2443	21262	0.000559901	3.47184	0.986196	3.80226	0.966261	0.2443	147	0.0184238	0.0422982	0.549802	-0.398542	3.40372	5.59631e-12	FALSE	FALSE
ADCY3	rs4077678	ADCY3	ENSG00000138031.14	Brain_Anterior_cingulate_cortex_BA24	1233	1.32884e-08	0.145049	1.29649e-08	0.140805	0.714146	0.835307	TRUE	rs4665279	0.001301	0.8702	21315	0.000912871	3.21576	0.977687	3.15388	0.123669	0.8702	147	0.0301133	1.53955	0.427648	0.227811	3.38169	5.4744e-12	FALSE	FALSE
ADCY3	rs4077678	ADCY3	ENSG00000138031.14	Brain_Anterior_cingulate_cortex_BA24	1233	1.32884e-08	0.145049	1.29649e-08	0.140805	0.714146	0.835307	TRUE	rs11894404	0.001188	0.221	21291	0.000599602	3.24175	0.985231	3.06923	0.107387	0.221	147	0.0197571	1.61005	0.532455	0.310001	3.37923	5.46094e-12	FALSE	FALSE
ADCY3	rs4077678	ADCY3	ENSG00000138031.14	Brain_Anterior_cingulate_cortex_BA24	1233	1.32884e-08	0.145049	1.29649e-08	0.140805	0.714146	0.835307	TRUE	rs6724696	0.001333	0.129	21316	0.000917646	3.20878	0.977573	3.13392	0.123669	0.129	147	0.0302723	1.53955	0.42636	0.227409	3.36133	5.36405e-12	FALSE	FALSE
ADCY3	rs4077678	ADCY3	ENSG00000138031.14	Brain_Anterior_cingulate_cortex_BA24	1233	1.32884e-08	0.145049	1.29649e-08	0.140805	0.714146	0.835307	TRUE	rs62140608	0.001032	0.7357	21274	0.000531302	3.28165	0.986892	3.14679	0.138872	0.7357	147	0.0174926	1.48	0.562604	0.20271	3.3495	5.30098e-12	FALSE	FALSE
ADCY3	rs4077678	ADCY3	ENSG00000138031.14	Brain_Anterior_cingulate_cortex_BA24	1233	1.32884e-08	0.145049	1.29649e-08	0.140805	0.714146	0.835307	TRUE	rs11692059	0.001242	0.2178	21290	0.000605951	3.22906	0.985077	3.03316	0.107387	0.2178	147	0.0199654	1.61005	0.529844	0.309401	3.34257	5.26433e-12	FALSE	FALSE
ADCY3	rs4077678	ADCY3	ENSG00000138031.14	Brain_Anterior_cingulate_cortex_BA24	1233	1.32884e-08	0.145049	1.29649e-08	0.140805	0.714146	0.835307	TRUE	rs11895026	0.0007945	0.2371	21290	0.000570708	3.3547	0.985933	3.4159	0.278741	0.2371	147	0.0188041	1.08315	0.54474	-0.0738937	3.34201	5.2614e-12	FALSE	FALSE
ADCY3	rs4077678	ADCY3	ENSG00000138031.14	Brain_Anterior_cingulate_cortex_BA24	1233	1.32884e-08	0.145049	1.29649e-08	0.140805	0.714146	0.835307	TRUE	rs1371115	0.001399	0.871	21315	0.000917689	3.19486	0.977572	3.09037	0.123669	0.871	147	0.0302723	1.53955	0.42636	0.227409	3.31777	5.13543e-12	FALSE	FALSE
ADCY3	rs4077678	ADCY3	ENSG00000138031.14	Brain_Anterior_cingulate_cortex_BA24	1233	1.32884e-08	0.145049	1.29649e-08	0.140805	0.714146	0.835307	TRUE	rs6720514	0.001464	0.7589	21020	0.000571445	3.18173	0.985915	2.85907	0.082962	0.7589	147	0.0185896	1.73375	0.547583	0.426414	3.28549	4.97226e-12	FALSE	FALSE
ADCY3	rs4077678	ADCY3	ENSG00000138031.14	Brain_Anterior_cingulate_cortex_BA24	1233	1.32884e-08	0.145049	1.29649e-08	0.140805	0.714146	0.835307	TRUE	rs1579672	0.001467	0.129	21316	0.000917646	3.18113	0.977573	3.04758	0.123669	0.129	147	0.0302723	1.53955	0.42636	0.227409	3.27499	4.92033e-12	FALSE	FALSE
ADCY3	rs4077678	ADCY3	ENSG00000138031.14	Brain_Anterior_cingulate_cortex_BA24	1233	1.32884e-08	0.145049	1.29649e-08	0.140805	0.714146	0.835307	TRUE	rs2384081	0.001524	0.1256	21321	0.000938602	3.17007	0.977073	3.02177	0.115067	0.1256	147	0.0309708	1.57582	0.42079	0.249411	3.27118	4.90161e-12	FALSE	FALSE
ADCY3	rs4077678	ADCY3	ENSG00000138031.14	Brain_Anterior_cingulate_cortex_BA24	1233	1.32884e-08	0.145049	1.29649e-08	0.140805	0.714146	0.835307	TRUE	rs1439096	0.001322	0.129	21318	0.00091756	3.21116	0.977575	3.14136	0.177732	0.129	147	0.0302723	1.34777	0.42636	0.109362	3.25072	4.80238e-12	FALSE	FALSE
ADCY3	rs4077678	ADCY3	ENSG00000138031.14	Brain_Anterior_cingulate_cortex_BA24	1233	1.32884e-08	0.145049	1.29649e-08	0.140805	0.714146	0.835307	TRUE	rs4665281	0.001545	0.1307	21314	0.000907566	3.1661	0.977814	2.99673	0.115067	0.1307	147	0.0299369	1.57582	0.429087	0.252498	3.24923	4.79521e-12	FALSE	FALSE
ADCY3	rs4077678	ADCY3	ENSG00000138031.14	Brain_Anterior_cingulate_cortex_BA24	1233	1.32884e-08	0.145049	1.29649e-08	0.140805	0.714146	0.835307	TRUE	rs111370434	0.0008942	0.2366	21289	0.000571566	3.32186	0.985912	3.30842	0.278741	0.2366	147	0.0188315	1.08315	0.544378	-0.0737091	3.23471	4.72611e-12	FALSE	FALSE
ADCY3	rs4077678	ADCY3	ENSG00000138031.14	Brain_Anterior_cingulate_cortex_BA24	1233	1.32884e-08	0.145049	1.29649e-08	0.140805	0.714146	0.835307	TRUE	rs77191780	0.001563	0.977	13923	0.00702479	3.16272	0.850615	3.30366	0.984928	0.977	147	0.151367	0.0188911	0.12941	-0.0692687	3.2344	4.7246e-12	FALSE	FALSE
ADCY3	rs4077678	ADCY3	ENSG00000138031.14	Brain_Anterior_cingulate_cortex_BA24	1233	1.32884e-08	0.145049	1.29649e-08	0.140805	0.714146	0.835307	TRUE	rs4384733	0.001539	0.129	21316	0.000917646	3.16723	0.977573	3.00443	0.123669	0.129	147	0.0302723	1.53955	0.42636	0.227409	3.23184	4.71253e-12	FALSE	FALSE
ADCY3	rs4077678	ADCY3	ENSG00000138031.14	Brain_Anterior_cingulate_cortex_BA24	1233	1.32884e-08	0.145049	1.29649e-08	0.140805	0.714146	0.835307	TRUE	rs56045417	0.001399	0.7796	21291	0.000600771	3.19486	0.985203	2.92137	0.107387	0.7796	147	0.0197956	1.61005	0.53197	0.309891	3.23127	4.70984e-12	FALSE	FALSE
ADCY3	rs4077678	ADCY3	ENSG00000138031.14	Brain_Anterior_cingulate_cortex_BA24	1233	1.32884e-08	0.145049	1.29649e-08	0.140805	0.714146	0.835307	TRUE	rs111552196	0.00203	0.1281	21316	0.000923139	3.08581	0.977442	2.75787	0.0606968	0.1281	147	0.0304535	1.8757	0.424901	0.470846	3.22871	4.69784e-12	FALSE	FALSE
ADCY3	rs4077678	ADCY3	ENSG00000138031.14	Brain_Anterior_cingulate_cortex_BA24	1233	1.32884e-08	0.145049	1.29649e-08	0.140805	0.714146	0.835307	TRUE	rs1172296	0.001588	0.1288	21318	0.000918773	3.1581	0.977546	2.97668	0.117239	0.1288	147	0.0303123	1.56647	0.426037	0.245115	3.22179	4.66544e-12	FALSE	FALSE
ADCY3	rs4077678	ADCY3	ENSG00000138031.14	Brain_Anterior_cingulate_cortex_BA24	1233	1.32884e-08	0.145049	1.29649e-08	0.140805	0.714146	0.835307	TRUE	rs11676900	0.001419	0.2202	21291	0.000601163	3.19076	0.985193	2.90875	0.107387	0.2202	147	0.0198085	1.61005	0.531808	0.309854	3.21861	4.6506e-12	FALSE	FALSE
ADCY3	rs4077678	ADCY3	ENSG00000138031.14	Brain_Anterior_cingulate_cortex_BA24	1233	1.32884e-08	0.145049	1.29649e-08	0.140805	0.714146	0.835307	TRUE	rs4665753	0.001582	0.8718	21316	0.000922525	3.15921	0.977457	2.98163	0.123669	0.8718	147	0.0304332	1.53955	0.425064	0.227001	3.20863	4.60444e-12	FALSE	FALSE
ADCY3	rs4077678	ADCY3	ENSG00000138031.14	Brain_Anterior_cingulate_cortex_BA24	1233	1.32884e-08	0.145049	1.29649e-08	0.140805	0.714146	0.835307	TRUE	rs17735622	0.001047	0.2244	21291	0.000593105	3.27758	0.985389	3.1798	0.222395	0.2244	147	0.019543	1.22018	0.535166	0.0153535	3.19516	4.54281e-12	FALSE	FALSE
ADCY3	rs4077678	ADCY3	ENSG00000138031.14	Brain_Anterior_cingulate_cortex_BA24	1233	1.32884e-08	0.145049	1.29649e-08	0.140805	0.714146	0.835307	TRUE	rs4146916	0.001421	0.129	21317	0.000917603	3.19035	0.977574	3.07627	0.177732	0.129	147	0.0302723	1.34777	0.42636	0.109362	3.18563	4.49973e-12	FALSE	FALSE
ADCY3	rs4077678	ADCY3	ENSG00000138031.14	Brain_Anterior_cingulate_cortex_BA24	1233	1.32884e-08	0.145049	1.29649e-08	0.140805	0.714146	0.835307	TRUE	rs4665757	0.002146	0.8721	21316	0.00092437	3.06925	0.977413	2.70856	0.0606968	0.8721	147	0.0304941	1.8757	0.424576	0.470556	3.17912	4.47053e-12	FALSE	FALSE
ADCY3	rs4077678	ADCY3	ENSG00000138031.14	Brain_Anterior_cingulate_cortex_BA24	1233	1.32884e-08	0.145049	1.29649e-08	0.140805	0.714146	0.835307	TRUE	rs67101835	0.004098	0.932	21150	0.00163966	2.87052	0.960623	2.34042	0.00915144	0.932	147	0.0536695	2.60634	0.295394	0.828251	3.16867	4.42408e-12	FALSE	FALSE
ADCY3	rs4077678	ADCY3	ENSG00000138031.14	Brain_Anterior_cingulate_cortex_BA24	1233	1.32884e-08	0.145049	1.29649e-08	0.140805	0.714146	0.835307	TRUE	rs34168681	0.001828	0.128	21317	0.000923711	3.11684	0.977428	2.85218	0.0947692	0.128	147	0.0304738	1.67076	0.424738	0.31635	3.16853	4.42344e-12	FALSE	FALSE
ADCY3	rs4077678	ADCY3	ENSG00000138031.14	Brain_Anterior_cingulate_cortex_BA24	1233	1.32884e-08	0.145049	1.29649e-08	0.140805	0.714146	0.835307	TRUE	rs6545890	0.001659	0.8718	21316	0.000922525	3.14533	0.977457	2.93888	0.123669	0.8718	147	0.0304332	1.53955	0.425064	0.227001	3.16588	4.41172e-12	FALSE	FALSE
ADCY3	rs4077678	ADCY3	ENSG00000138031.14	Brain_Anterior_cingulate_cortex_BA24	1233	1.32884e-08	0.145049	1.29649e-08	0.140805	0.714146	0.835307	TRUE	rs893592	0.001659	0.8718	21316	0.000922525	3.14533	0.977457	2.93888	0.123669	0.8718	147	0.0304332	1.53955	0.425064	0.227001	3.16588	4.41172e-12	FALSE	FALSE
ADCY3	rs4077678	ADCY3	ENSG00000138031.14	Brain_Anterior_cingulate_cortex_BA24	1233	1.32884e-08	0.145049	1.29649e-08	0.140805	0.714146	0.835307	TRUE	rs893593	0.001659	0.8718	21316	0.000922525	3.14533	0.977457	2.93888	0.123669	0.8718	147	0.0304332	1.53955	0.425064	0.227001	3.16588	4.41172e-12	FALSE	FALSE
ADCY3	rs4077678	ADCY3	ENSG00000138031.14	Brain_Anterior_cingulate_cortex_BA24	1233	1.32884e-08	0.145049	1.29649e-08	0.140805	0.714146	0.835307	TRUE	rs6545869	0.001713	0.1297	21315	0.00091347	3.13595	0.977673	2.90632	0.115067	0.1297	147	0.0301331	1.57582	0.427488	0.251911	3.15823	4.37811e-12	FALSE	FALSE
ADCY3	rs4077678	ADCY3	ENSG00000138031.14	Brain_Anterior_cingulate_cortex_BA24	1233	1.32884e-08	0.145049	1.29649e-08	0.140805	0.714146	0.835307	TRUE	rs6545885	0.002002	0.1279	21315	0.000924414	3.08994	0.977412	2.77086	0.0774731	0.1279	147	0.0304941	1.76554	0.424576	0.385405	3.15626	4.3695e-12	FALSE	FALSE
ADCY3	rs4077678	ADCY3	ENSG00000138031.14	Brain_Anterior_cingulate_cortex_BA24	1233	1.32884e-08	0.145049	1.29649e-08	0.140805	0.714146	0.835307	TRUE	rs1470038	0.001679	0.8719	21316	0.000923139	3.14182	0.977442	2.92835	0.123669	0.8719	147	0.0304535	1.53955	0.424901	0.22695	3.1553	4.36532e-12	FALSE	FALSE
ADCY3	rs4077678	ADCY3	ENSG00000138031.14	Brain_Anterior_cingulate_cortex_BA24	1233	1.32884e-08	0.145049	1.29649e-08	0.140805	0.714146	0.835307	TRUE	rs2384083	0.001679	0.8719	21316	0.000923139	3.14182	0.977442	2.92835	0.123669	0.8719	147	0.0304535	1.53955	0.424901	0.22695	3.1553	4.36532e-12	FALSE	FALSE
ADCY3	rs4077678	ADCY3	ENSG00000138031.14	Brain_Anterior_cingulate_cortex_BA24	1233	1.32884e-08	0.145049	1.29649e-08	0.140805	0.714146	0.835307	TRUE	rs4665737	0.001679	0.8713	21317	0.000919425	3.14182	0.977531	2.92682	0.123669	0.8713	147	0.0303324	1.53955	0.425875	0.227256	3.15408	4.35997e-12	FALSE	FALSE
ADCY3	rs4077678	ADCY3	ENSG00000138031.14	Brain_Anterior_cingulate_cortex_BA24	1233	1.32884e-08	0.145049	1.29649e-08	0.140805	0.714146	0.835307	TRUE	rs4665283	0.001699	0.1281	21316	0.000923139	3.13835	0.977442	2.91771	0.123669	0.1281	147	0.0304535	1.53955	0.424901	0.22695	3.14466	4.31909e-12	FALSE	FALSE
ADCY3	rs4077678	ADCY3	ENSG00000138031.14	Brain_Anterior_cingulate_cortex_BA24	1233	1.32884e-08	0.145049	1.29649e-08	0.140805	0.714146	0.835307	TRUE	rs113297466	0.001112	0.778	21291	0.000597668	3.26054	0.985278	3.12809	0.222395	0.778	147	0.0196934	1.22018	0.533259	0.0159809	3.14407	4.31658e-12	FALSE	FALSE
ADCY3	rs4077678	ADCY3	ENSG00000138031.14	Brain_Anterior_cingulate_cortex_BA24	1233	1.32884e-08	0.145049	1.29649e-08	0.140805	0.714146	0.835307	TRUE	rs6749526	0.001734	0.8715	21317	0.000920645	3.13237	0.977502	2.89835	0.123669	0.8715	147	0.0303726	1.53955	0.425551	0.227154	3.1255	4.23714e-12	FALSE	FALSE
ADCY3	rs4077678	ADCY3	ENSG00000138031.14	Brain_Anterior_cingulate_cortex_BA24	1233	1.32884e-08	0.145049	1.29649e-08	0.140805	0.714146	0.835307	TRUE	rs11125797	0.001036	0.237	20302	0.000598655	3.28056	0.985254	3.1933	0.278741	0.237	147	0.0188096	1.08315	0.544667	-0.0738568	3.11944	4.21155e-12	FALSE	FALSE
ADCY3	rs4077678	ADCY3	ENSG00000138031.14	Brain_Anterior_cingulate_cortex_BA24	1233	1.32884e-08	0.145049	1.29649e-08	0.140805	0.714146	0.835307	TRUE	rs11684913	0.001751	0.7587	21287	0.000563958	3.12951	0.986097	2.691	0.082962	0.7587	147	0.0185791	1.73375	0.547723	0.42647	3.11747	4.20324e-12	FALSE	FALSE
ADCY3	rs4077678	ADCY3	ENSG00000138031.14	Brain_Anterior_cingulate_cortex_BA24	1233	1.32884e-08	0.145049	1.29649e-08	0.140805	0.714146	0.835307	TRUE	rs12986502	0.001938	0.8715	21318	0.000920601	3.09957	0.977503	2.79843	0.0947692	0.8715	147	0.0303726	1.67076	0.425551	0.316778	3.1152	4.19373e-12	FALSE	FALSE
ADCY3	rs4077678	ADCY3	ENSG00000138031.14	Brain_Anterior_cingulate_cortex_BA24	1233	1.32884e-08	0.145049	1.29649e-08	0.140805	0.714146	0.835307	TRUE	rs7586161	0.002097	0.872	21315	0.000923798	3.07614	0.977426	2.72903	0.0774731	0.872	147	0.0304738	1.76554	0.424738	0.385517	3.11454	4.19097e-12	FALSE	FALSE
ADCY3	rs4077678	ADCY3	ENSG00000138031.14	Brain_Anterior_cingulate_cortex_BA24	1233	1.32884e-08	0.145049	1.29649e-08	0.140805	0.714146	0.835307	TRUE	rs873215	0.00176	0.8717	21316	0.000921911	3.128	0.977471	2.88549	0.123669	0.8717	147	0.030413	1.53955	0.425226	0.227052	3.11255	4.1826e-12	FALSE	FALSE
ADCY3	rs4077678	ADCY3	ENSG00000138031.14	Brain_Anterior_cingulate_cortex_BA24	1233	1.32884e-08	0.145049	1.29649e-08	0.140805	0.714146	0.835307	TRUE	rs1595612	0.001754	0.1299	21316	0.00091223	3.129	0.977703	2.88453	0.123669	0.1299	147	0.0300936	1.53955	0.427809	0.227861	3.1124	4.18198e-12	FALSE	FALSE
ADCY3	rs4077678	ADCY3	ENSG00000138031.14	Brain_Anterior_cingulate_cortex_BA24	1233	1.32884e-08	0.145049	1.29649e-08	0.140805	0.714146	0.835307	TRUE	rs56784950	0.002777	0.7573	21285	0.000561794	2.9914	0.98615	2.27255	0.0337368	0.7573	147	0.0185061	2.1232	0.548699	0.838955	3.1115	4.17825e-12	FALSE	FALSE
ADCY3	rs4077678	ADCY3	ENSG00000138031.14	Brain_Anterior_cingulate_cortex_BA24	1233	1.32884e-08	0.145049	1.29649e-08	0.140805	0.714146	0.835307	TRUE	rs7593864	0.002777	0.7571	21285	0.00056148	2.9914	0.986157	2.27231	0.0337368	0.7571	147	0.0184957	2.1232	0.548837	0.839114	3.11142	4.1779e-12	FALSE	FALSE
ADCY3	rs4077678	ADCY3	ENSG00000138031.14	Brain_Anterior_cingulate_cortex_BA24	1233	1.32884e-08	0.145049	1.29649e-08	0.140805	0.714146	0.835307	TRUE	rs719189	0.001447	0.778	21292	0.00059764	3.18511	0.985279	2.88855	0.139276	0.778	147	0.0196934	1.47849	0.533259	0.201846	3.09039	4.09096e-12	FALSE	FALSE
ADCY3	rs4077678	ADCY3	ENSG00000138031.14	Brain_Anterior_cingulate_cortex_BA24	1233	1.32884e-08	0.145049	1.29649e-08	0.140805	0.714146	0.835307	TRUE	rs2241834	0.002007	0.1285	21318	0.000920601	3.08919	0.977503	2.76703	0.0947692	0.1285	147	0.0303726	1.67076	0.425551	0.316778	3.08381	4.06413e-12	FALSE	FALSE
ADCY3	rs4077678	ADCY3	ENSG00000138031.14	Brain_Anterior_cingulate_cortex_BA24	1233	1.32884e-08	0.145049	1.29649e-08	0.140805	0.714146	0.835307	TRUE	rs2891416	0.002171	0.1279	21316	0.00092437	3.06578	0.977413	2.69818	0.0774731	0.1279	147	0.0304941	1.76554	0.424576	0.385405	3.08359	4.06322e-12	FALSE	FALSE
ADCY3	rs4077678	ADCY3	ENSG00000138031.14	Brain_Anterior_cingulate_cortex_BA24	1233	1.32884e-08	0.145049	1.29649e-08	0.140805	0.714146	0.835307	TRUE	rs34842915	0.001762	0.0482	20729	0.00231109	3.12767	0.945379	3.17032	0.548774	0.0482	147	0.0741413	0.599598	0.23282	-0.0906653	3.07966	4.04728e-12	FALSE	FALSE
ADCY3	rs4077678	ADCY3	ENSG00000138031.14	Brain_Anterior_cingulate_cortex_BA24	1233	1.32884e-08	0.145049	1.29649e-08	0.140805	0.714146	0.835307	TRUE	rs6742909	0.001828	0.1285	21316	0.000920688	3.11684	0.977501	2.85093	0.123669	0.1285	147	0.0303726	1.53955	0.425551	0.227154	3.07808	4.04091e-12	FALSE	FALSE
ADCY3	rs4077678	ADCY3	ENSG00000138031.14	Brain_Anterior_cingulate_cortex_BA24	1233	1.32884e-08	0.145049	1.29649e-08	0.140805	0.714146	0.835307	TRUE	rs11681692	0.001871	0.1286	21318	0.000919991	3.10998	0.977517	2.82976	0.117239	0.1286	147	0.0303525	1.56647	0.425713	0.244999	3.07476	4.0275e-12	FALSE	FALSE
ADCY3	rs4077678	ADCY3	ENSG00000138031.14	Brain_Anterior_cingulate_cortex_BA24	1233	1.32884e-08	0.145049	1.29649e-08	0.140805	0.714146	0.835307	TRUE	rs893588	0.002417	0.8727	21316	0.000928089	3.03354	0.977324	2.60363	0.0606968	0.8727	147	0.0306168	1.8757	0.423595	0.469683	3.07332	4.0217e-12	FALSE	FALSE
ADCY3	rs4077678	ADCY3	ENSG00000138031.14	Brain_Anterior_cingulate_cortex_BA24	1233	1.32884e-08	0.145049	1.29649e-08	0.140805	0.714146	0.835307	TRUE	rs12151737	0.001893	0.8714	21318	0.000919991	3.10653	0.977517	2.81926	0.117239	0.8714	147	0.0303525	1.56647	0.425713	0.244999	3.06426	3.98544e-12	FALSE	FALSE
ADCY3	rs4077678	ADCY3	ENSG00000138031.14	Brain_Anterior_cingulate_cortex_BA24	1233	1.32884e-08	0.145049	1.29649e-08	0.140805	0.714146	0.835307	TRUE	rs11693687	0.001224	0.7782	21291	0.000598053	3.23323	0.985269	3.04098	0.222395	0.7782	147	0.0197061	1.22018	0.533099	0.0160332	3.05702	3.95669e-12	FALSE	FALSE
ADCY3	rs4077678	ADCY3	ENSG00000138031.14	Brain_Anterior_cingulate_cortex_BA24	1233	1.32884e-08	0.145049	1.29649e-08	0.140805	0.714146	0.835307	TRUE	rs1439097	0.001916	0.8714	21318	0.000919991	3.10295	0.977517	2.80842	0.117239	0.8714	147	0.0303525	1.56647	0.425713	0.244999	3.05342	3.94247e-12	FALSE	FALSE
ADCY3	rs4077678	ADCY3	ENSG00000138031.14	Brain_Anterior_cingulate_cortex_BA24	1233	1.32884e-08	0.145049	1.29649e-08	0.140805	0.714146	0.835307	TRUE	rs71439154	0.002584	0.1278	21316	0.000924988	3.01333	0.977398	2.5426	0.0541361	0.1278	147	0.0305145	1.92575	0.424412	0.510784	3.05338	3.94233e-12	FALSE	FALSE
ADCY3	rs4077678	ADCY3	ENSG00000138031.14	Brain_Anterior_cingulate_cortex_BA24	1233	1.32884e-08	0.145049	1.29649e-08	0.140805	0.714146	0.835307	TRUE	rs35945981	0.001938	0.1286	21318	0.000919991	3.09957	0.977517	2.79817	0.117239	0.1286	147	0.0303525	1.56647	0.425713	0.244999	3.04317	3.90227e-12	FALSE	FALSE
ADCY3	rs4077678	ADCY3	ENSG00000138031.14	Brain_Anterior_cingulate_cortex_BA24	1233	1.32884e-08	0.145049	1.29649e-08	0.140805	0.714146	0.835307	TRUE	rs4643490	0.001938	0.8714	21318	0.000919991	3.09957	0.977517	2.79817	0.117239	0.8714	147	0.0303525	1.56647	0.425713	0.244999	3.04317	3.90227e-12	FALSE	FALSE
ADCY3	rs4077678	ADCY3	ENSG00000138031.14	Brain_Anterior_cingulate_cortex_BA24	1233	1.32884e-08	0.145049	1.29649e-08	0.140805	0.714146	0.835307	TRUE	rs4665735	0.001938	0.8714	21318	0.000919991	3.09957	0.977517	2.79817	0.117239	0.8714	147	0.0303525	1.56647	0.425713	0.244999	3.04317	3.90227e-12	FALSE	FALSE
ADCY3	rs4077678	ADCY3	ENSG00000138031.14	Brain_Anterior_cingulate_cortex_BA24	1233	1.32884e-08	0.145049	1.29649e-08	0.140805	0.714146	0.835307	TRUE	rs62142344	0.001261	0.2219	21291	0.00059786	3.22471	0.985274	3.01375	0.222395	0.2219	147	0.0196997	1.22018	0.533179	0.0160071	3.02976	3.8503e-12	FALSE	FALSE
ADCY3	rs4077678	ADCY3	ENSG00000138031.14	Brain_Anterior_cingulate_cortex_BA24	1233	1.32884e-08	0.145049	1.29649e-08	0.140805	0.714146	0.835307	TRUE	rs1172293	0.001984	0.1285	21318	0.000920601	3.09262	0.977503	2.77737	0.117239	0.1285	147	0.0303726	1.56647	0.425551	0.244942	3.02232	3.82173e-12	FALSE	FALSE
ADCY3	rs4077678	ADCY3	ENSG00000138031.14	Brain_Anterior_cingulate_cortex_BA24	1233	1.32884e-08	0.145049	1.29649e-08	0.140805	0.714146	0.835307	TRUE	rs80209203	0.001658	0.059	20866	0.00189718	3.14551	0.954718	3.17566	0.920528	0.059	147	0.0612648	0.0997686	0.268609	-0.155067	3.0206	3.81517e-12	FALSE	FALSE
ADCY3	rs4077678	ADCY3	ENSG00000138031.14	Brain_Anterior_cingulate_cortex_BA24	1233	1.32884e-08	0.145049	1.29649e-08	0.140805	0.714146	0.835307	TRUE	rs55722016	0.00158	0.7805	21292	0.000602511	3.15957	0.985161	2.81214	0.139276	0.7805	147	0.0198539	1.47849	0.531238	0.201797	3.01394	3.78986e-12	FALSE	FALSE
ADCY3	rs4077678	ADCY3	ENSG00000138031.14	Brain_Anterior_cingulate_cortex_BA24	1233	1.32884e-08	0.145049	1.29649e-08	0.140805	0.714146	0.835307	TRUE	rs893591	0.002413	0.1279	21316	0.00092437	3.03404	0.977413	2.60356	0.0742593	0.1279	147	0.0304941	1.78501	0.424576	0.400082	3.00364	3.75104e-12	FALSE	FALSE
ADCY3	rs4077678	ADCY3	ENSG00000138031.14	Brain_Anterior_cingulate_cortex_BA24	1233	1.32884e-08	0.145049	1.29649e-08	0.140805	0.714146	0.835307	TRUE	rs11125735	0.001603	0.2195	21292	0.000602511	3.15536	0.985161	2.79904	0.139276	0.2195	147	0.0198539	1.47849	0.531238	0.201797	3.00083	3.74051e-12	FALSE	FALSE
ADCY3	rs4077678	ADCY3	ENSG00000138031.14	Brain_Anterior_cingulate_cortex_BA24	1233	1.32884e-08	0.145049	1.29649e-08	0.140805	0.714146	0.835307	TRUE	rs2384079	0.002408	0.128	21317	0.000923711	3.03467	0.977428	2.60514	0.0774731	0.128	147	0.0304738	1.76554	0.424738	0.385517	2.99066	3.70264e-12	FALSE	FALSE
ADCY3	rs4077678	ADCY3	ENSG00000138031.14	Brain_Anterior_cingulate_cortex_BA24	1233	1.32884e-08	0.145049	1.29649e-08	0.140805	0.714146	0.835307	TRUE	rs11125877	0.002073	0.128	21315	0.000923798	3.07957	0.977426	2.73935	0.115067	0.128	147	0.0304738	1.57582	0.424738	0.250893	2.99024	3.70109e-12	FALSE	FALSE
ADCY3	rs4077678	ADCY3	ENSG00000138031.14	Brain_Anterior_cingulate_cortex_BA24	1233	1.32884e-08	0.145049	1.29649e-08	0.140805	0.714146	0.835307	TRUE	rs4665748	0.002073	0.872	21315	0.000923798	3.07957	0.977426	2.73935	0.115067	0.872	147	0.0304738	1.57582	0.424738	0.250893	2.99024	3.70109e-12	FALSE	FALSE
ADCY3	rs4077678	ADCY3	ENSG00000138031.14	Brain_Anterior_cingulate_cortex_BA24	1233	1.32884e-08	0.145049	1.29649e-08	0.140805	0.714146	0.835307	TRUE	rs12623103	0.002073	0.1285	21317	0.000920645	3.07957	0.977502	2.73803	0.117239	0.1285	147	0.0303726	1.56647	0.425551	0.244942	2.98297	3.6743e-12	FALSE	FALSE
ADCY3	rs4077678	ADCY3	ENSG00000138031.14	Brain_Anterior_cingulate_cortex_BA24	1233	1.32884e-08	0.145049	1.29649e-08	0.140805	0.714146	0.835307	TRUE	rs56293917	0.0007417	0.6991	21274	0.000491109	3.37368	0.987871	3.41576	0.922552	0.6991	147	0.0161693	0.0972196	0.581857	-0.433216	2.98254	3.6727e-12	FALSE	FALSE
ADCY3	rs4077678	ADCY3	ENSG00000138031.14	Brain_Anterior_cingulate_cortex_BA24	1233	1.32884e-08	0.145049	1.29649e-08	0.140805	0.714146	0.835307	TRUE	rs4665754	0.002097	0.1279	21316	0.00092437	3.07614	0.977413	2.72926	0.115067	0.1279	147	0.0304941	1.57582	0.424576	0.250832	2.9801	3.66374e-12	FALSE	FALSE
ADCY3	rs4077678	ADCY3	ENSG00000138031.14	Brain_Anterior_cingulate_cortex_BA24	1233	1.32884e-08	0.145049	1.29649e-08	0.140805	0.714146	0.835307	TRUE	rs4665755	0.002097	0.1279	21316	0.00092437	3.07614	0.977413	2.72926	0.115067	0.1279	147	0.0304941	1.57582	0.424576	0.250832	2.9801	3.66374e-12	FALSE	FALSE
ADCY3	rs4077678	ADCY3	ENSG00000138031.14	Brain_Anterior_cingulate_cortex_BA24	1233	1.32884e-08	0.145049	1.29649e-08	0.140805	0.714146	0.835307	TRUE	rs4665756	0.002097	0.8721	21316	0.00092437	3.07614	0.977413	2.72926	0.115067	0.8721	147	0.0304941	1.57582	0.424576	0.250832	2.9801	3.66374e-12	FALSE	FALSE
ADCY3	rs4077678	ADCY3	ENSG00000138031.14	Brain_Anterior_cingulate_cortex_BA24	1233	1.32884e-08	0.145049	1.29649e-08	0.140805	0.714146	0.835307	TRUE	rs4665759	0.002097	0.1279	21316	0.00092437	3.07614	0.977413	2.72926	0.115067	0.1279	147	0.0304941	1.57582	0.424576	0.250832	2.9801	3.66374e-12	FALSE	FALSE
ADCY3	rs4077678	ADCY3	ENSG00000138031.14	Brain_Anterior_cingulate_cortex_BA24	1233	1.32884e-08	0.145049	1.29649e-08	0.140805	0.714146	0.835307	TRUE	rs6545879	0.002097	0.1279	21316	0.00092437	3.07614	0.977413	2.72926	0.115067	0.1279	147	0.0304941	1.57582	0.424576	0.250832	2.9801	3.66374e-12	FALSE	FALSE
ADCY3	rs4077678	ADCY3	ENSG00000138031.14	Brain_Anterior_cingulate_cortex_BA24	1233	1.32884e-08	0.145049	1.29649e-08	0.140805	0.714146	0.835307	TRUE	rs6545880	0.002097	0.1279	21316	0.00092437	3.07614	0.977413	2.72926	0.115067	0.1279	147	0.0304941	1.57582	0.424576	0.250832	2.9801	3.66374e-12	FALSE	FALSE
ADCY3	rs4077678	ADCY3	ENSG00000138031.14	Brain_Anterior_cingulate_cortex_BA24	1233	1.32884e-08	0.145049	1.29649e-08	0.140805	0.714146	0.835307	TRUE	rs6545881	0.002097	0.1279	21316	0.00092437	3.07614	0.977413	2.72926	0.115067	0.1279	147	0.0304941	1.57582	0.424576	0.250832	2.9801	3.66374e-12	FALSE	FALSE
ADCY3	rs4077678	ADCY3	ENSG00000138031.14	Brain_Anterior_cingulate_cortex_BA24	1233	1.32884e-08	0.145049	1.29649e-08	0.140805	0.714146	0.835307	TRUE	rs10165212	0.002097	0.128	21315	0.000923798	3.07614	0.977426	2.72903	0.115067	0.128	147	0.0304738	1.57582	0.424738	0.250893	2.97992	3.66309e-12	FALSE	FALSE
ADCY3	rs4077678	ADCY3	ENSG00000138031.14	Brain_Anterior_cingulate_cortex_BA24	1233	1.32884e-08	0.145049	1.29649e-08	0.140805	0.714146	0.835307	TRUE	rs10197398	0.002097	0.872	21315	0.000923798	3.07614	0.977426	2.72903	0.115067	0.872	147	0.0304738	1.57582	0.424738	0.250893	2.97992	3.66309e-12	FALSE	FALSE
ADCY3	rs4077678	ADCY3	ENSG00000138031.14	Brain_Anterior_cingulate_cortex_BA24	1233	1.32884e-08	0.145049	1.29649e-08	0.140805	0.714146	0.835307	TRUE	rs28657595	0.002097	0.128	21315	0.000923798	3.07614	0.977426	2.72903	0.115067	0.128	147	0.0304738	1.57582	0.424738	0.250893	2.97992	3.66309e-12	FALSE	FALSE
ADCY3	rs4077678	ADCY3	ENSG00000138031.14	Brain_Anterior_cingulate_cortex_BA24	1233	1.32884e-08	0.145049	1.29649e-08	0.140805	0.714146	0.835307	TRUE	rs4665745	0.002097	0.128	21315	0.000923798	3.07614	0.977426	2.72903	0.115067	0.128	147	0.0304738	1.57582	0.424738	0.250893	2.97992	3.66309e-12	FALSE	FALSE
ADCY3	rs4077678	ADCY3	ENSG00000138031.14	Brain_Anterior_cingulate_cortex_BA24	1233	1.32884e-08	0.145049	1.29649e-08	0.140805	0.714146	0.835307	TRUE	rs4665747	0.002097	0.872	21315	0.000923798	3.07614	0.977426	2.72903	0.115067	0.872	147	0.0304738	1.57582	0.424738	0.250893	2.97992	3.66309e-12	FALSE	FALSE
ADCY3	rs4077678	ADCY3	ENSG00000138031.14	Brain_Anterior_cingulate_cortex_BA24	1233	1.32884e-08	0.145049	1.29649e-08	0.140805	0.714146	0.835307	TRUE	rs6419634	0.002097	0.128	21315	0.000923798	3.07614	0.977426	2.72903	0.115067	0.128	147	0.0304738	1.57582	0.424738	0.250893	2.97992	3.66309e-12	FALSE	FALSE
ADCY3	rs4077678	ADCY3	ENSG00000138031.14	Brain_Anterior_cingulate_cortex_BA24	1233	1.32884e-08	0.145049	1.29649e-08	0.140805	0.714146	0.835307	TRUE	rs11125733	0.00165	0.7805	21292	0.000602511	3.14692	0.985161	2.77284	0.139276	0.7805	147	0.0198539	1.47849	0.531238	0.201797	2.97463	3.64378e-12	FALSE	FALSE
ADCY3	rs4077678	ADCY3	ENSG00000138031.14	Brain_Anterior_cingulate_cortex_BA24	1233	1.32884e-08	0.145049	1.29649e-08	0.140805	0.714146	0.835307	TRUE	rs6728826	0.002121	0.1279	21316	0.00092437	3.07274	0.977413	2.71906	0.115067	0.1279	147	0.0304941	1.57582	0.424576	0.250832	2.9699	3.62656e-12	FALSE	FALSE
ADCY3	rs4077678	ADCY3	ENSG00000138031.14	Brain_Anterior_cingulate_cortex_BA24	1233	1.32884e-08	0.145049	1.29649e-08	0.140805	0.714146	0.835307	TRUE	rs7572472	0.002279	0.1292	21318	0.00091635	3.05124	0.977604	2.65133	0.0947692	0.1292	147	0.0302323	1.67076	0.426683	0.317371	2.9687	3.62223e-12	FALSE	FALSE
ADCY3	rs4077678	ADCY3	ENSG00000138031.14	Brain_Anterior_cingulate_cortex_BA24	1233	1.32884e-08	0.145049	1.29649e-08	0.140805	0.714146	0.835307	TRUE	rs2384082	0.002121	0.1279	21316	0.00092437	3.07274	0.977413	2.71906	0.116681	0.1279	147	0.0304941	1.56886	0.424576	0.246184	2.96525	3.60974e-12	FALSE	FALSE
ADCY3	rs4077678	ADCY3	ENSG00000138031.14	Brain_Anterior_cingulate_cortex_BA24	1233	1.32884e-08	0.145049	1.29649e-08	0.140805	0.714146	0.835307	TRUE	rs35228361	0.002078	0.872	21316	0.000923754	3.07885	0.977427	2.73717	0.123669	0.872	147	0.0304738	1.53955	0.424738	0.226898	2.96407	3.60548e-12	FALSE	FALSE
ADCY3	rs4077678	ADCY3	ENSG00000138031.14	Brain_Anterior_cingulate_cortex_BA24	1233	1.32884e-08	0.145049	1.29649e-08	0.140805	0.714146	0.835307	TRUE	rs6728952	0.002146	0.1279	21316	0.00092437	3.06925	0.977413	2.70856	0.115067	0.1279	147	0.0304941	1.57582	0.424576	0.250832	2.95939	3.58867e-12	FALSE	FALSE
ADCY3	rs4077678	ADCY3	ENSG00000138031.14	Brain_Anterior_cingulate_cortex_BA24	1233	1.32884e-08	0.145049	1.29649e-08	0.140805	0.714146	0.835307	TRUE	rs4665749	0.002146	0.128	21315	0.000923798	3.06925	0.977426	2.70832	0.115067	0.128	147	0.0304738	1.57582	0.424738	0.250893	2.95922	3.58803e-12	FALSE	FALSE
ADCY3	rs4077678	ADCY3	ENSG00000138031.14	Brain_Anterior_cingulate_cortex_BA24	1233	1.32884e-08	0.145049	1.29649e-08	0.140805	0.714146	0.835307	TRUE	rs2043862	0.002171	0.8721	21316	0.00092437	3.06578	0.977413	2.69818	0.115067	0.8721	147	0.0304941	1.57582	0.424576	0.250832	2.94901	3.55162e-12	FALSE	FALSE
ADCY3	rs4077678	ADCY3	ENSG00000138031.14	Brain_Anterior_cingulate_cortex_BA24	1233	1.32884e-08	0.145049	1.29649e-08	0.140805	0.714146	0.835307	TRUE	rs7586171	0.002171	0.872	21315	0.000923798	3.06578	0.977426	2.69794	0.115067	0.872	147	0.0304738	1.57582	0.424738	0.250893	2.94884	3.55099e-12	FALSE	FALSE
ADCY3	rs4077678	ADCY3	ENSG00000138031.14	Brain_Anterior_cingulate_cortex_BA24	1233	1.32884e-08	0.145049	1.29649e-08	0.140805	0.714146	0.835307	TRUE	rs35919989	0.001916	0.872	21316	0.000923754	3.10295	0.977427	2.80998	0.162302	0.872	147	0.0304738	1.39737	0.424738	0.138217	2.9482	3.54872e-12	FALSE	FALSE
ADCY3	rs4077678	ADCY3	ENSG00000138031.14	Brain_Anterior_cingulate_cortex_BA24	1233	1.32884e-08	0.145049	1.29649e-08	0.140805	0.714146	0.835307	TRUE	rs2119115	0.001413	0.7542	21020	0.000564011	3.19198	0.986096	2.88576	0.19946	0.7542	147	0.0183478	1.28309	0.550825	0.0532468	2.93901	3.51625e-12	FALSE	FALSE
ADCY3	rs4077678	ADCY3	ENSG00000138031.14	Brain_Anterior_cingulate_cortex_BA24	1233	1.32884e-08	0.145049	1.29649e-08	0.140805	0.714146	0.835307	TRUE	rs28568372	0.002196	0.1279	21315	0.000924414	3.06236	0.977412	2.68794	0.115067	0.1279	147	0.0304941	1.57582	0.424576	0.250832	2.93877	3.51543e-12	FALSE	FALSE
ADCY3	rs4077678	ADCY3	ENSG00000138031.14	Brain_Anterior_cingulate_cortex_BA24	1233	1.32884e-08	0.145049	1.29649e-08	0.140805	0.714146	0.835307	TRUE	rs6749815	0.002196	0.8721	21315	0.000924414	3.06236	0.977412	2.68794	0.115067	0.8721	147	0.0304941	1.57582	0.424576	0.250832	2.93877	3.51543e-12	FALSE	FALSE
ADCY3	rs4077678	ADCY3	ENSG00000138031.14	Brain_Anterior_cingulate_cortex_BA24	1233	1.32884e-08	0.145049	1.29649e-08	0.140805	0.714146	0.835307	TRUE	rs6545864	0.002196	0.128	21315	0.000923798	3.06236	0.977426	2.68769	0.115067	0.128	147	0.0304738	1.57582	0.424738	0.250893	2.93858	3.51474e-12	FALSE	FALSE
ADCY3	rs4077678	ADCY3	ENSG00000138031.14	Brain_Anterior_cingulate_cortex_BA24	1233	1.32884e-08	0.145049	1.29649e-08	0.140805	0.714146	0.835307	TRUE	rs6545876	0.002196	0.128	21316	0.000923754	3.06236	0.977427	2.68767	0.115067	0.128	147	0.0304738	1.57582	0.424738	0.250893	2.93856	3.51468e-12	FALSE	FALSE
ADCY3	rs4077678	ADCY3	ENSG00000138031.14	Brain_Anterior_cingulate_cortex_BA24	1233	1.32884e-08	0.145049	1.29649e-08	0.140805	0.714146	0.835307	TRUE	rs34910595	0.001938	0.1281	21316	0.000923139	3.09957	0.977442	2.79948	0.162302	0.1281	147	0.0304535	1.39737	0.424901	0.138234	2.93771	3.51171e-12	FALSE	FALSE
ADCY3	rs4077678	ADCY3	ENSG00000138031.14	Brain_Anterior_cingulate_cortex_BA24	1233	1.32884e-08	0.145049	1.29649e-08	0.140805	0.714146	0.835307	TRUE	rs11895626	0.001399	0.7787	21291	0.000599019	3.19486	0.985245	2.92015	0.222395	0.7787	147	0.0197379	1.22018	0.532697	0.0161643	2.93632	3.50681e-12	FALSE	FALSE
ADCY3	rs4077678	ADCY3	ENSG00000138031.14	Brain_Anterior_cingulate_cortex_BA24	1233	1.32884e-08	0.145049	1.29649e-08	0.140805	0.714146	0.835307	TRUE	rs62142346	0.001405	0.2199	21291	0.000601751	3.19362	0.985179	2.91817	0.222395	0.2199	147	0.0198279	1.22018	0.531564	0.0165316	2.9347	3.50114e-12	FALSE	FALSE
ADCY3	rs4077678	ADCY3	ENSG00000138031.14	Brain_Anterior_cingulate_cortex_BA24	1233	1.32884e-08	0.145049	1.29649e-08	0.140805	0.714146	0.835307	TRUE	rs7558230	0.002222	0.8721	21315	0.000924414	3.05883	0.977412	2.6774	0.115067	0.8721	147	0.0304941	1.57582	0.424576	0.250832	2.92823	3.47856e-12	FALSE	FALSE
ADCY3	rs4077678	ADCY3	ENSG00000138031.14	Brain_Anterior_cingulate_cortex_BA24	1233	1.32884e-08	0.145049	1.29649e-08	0.140805	0.714146	0.835307	TRUE	rs10169237	0.002222	0.128	21315	0.000923798	3.05883	0.977426	2.67714	0.115067	0.128	147	0.0304738	1.57582	0.424738	0.250893	2.92803	3.47788e-12	FALSE	FALSE
ADCY3	rs4077678	ADCY3	ENSG00000138031.14	Brain_Anterior_cingulate_cortex_BA24	1233	1.32884e-08	0.145049	1.29649e-08	0.140805	0.714146	0.835307	TRUE	rs4665739	0.002222	0.8719	21315	0.000923182	3.05883	0.977441	2.67689	0.115067	0.8719	147	0.0304535	1.57582	0.424901	0.250953	2.92784	3.4772e-12	FALSE	FALSE
ADCY3	rs4077678	ADCY3	ENSG00000138031.14	Brain_Anterior_cingulate_cortex_BA24	1233	1.32884e-08	0.145049	1.29649e-08	0.140805	0.714146	0.835307	TRUE	rs13006278	0.002584	0.8721	21316	0.00092437	3.01333	0.977413	2.54234	0.0774731	0.8721	147	0.0304941	1.76554	0.424576	0.385405	2.92774	3.47687e-12	FALSE	FALSE
ADCY3	rs4077678	ADCY3	ENSG00000138031.14	Brain_Anterior_cingulate_cortex_BA24	1233	1.32884e-08	0.145049	1.29649e-08	0.140805	0.714146	0.835307	TRUE	rs11902727	0.002222	0.8711	21315	0.000918295	3.05883	0.977558	2.67484	0.115067	0.8711	147	0.0302923	1.57582	0.426199	0.251435	2.92627	3.47176e-12	FALSE	FALSE
ADCY3	rs4077678	ADCY3	ENSG00000138031.14	Brain_Anterior_cingulate_cortex_BA24	1233	1.32884e-08	0.145049	1.29649e-08	0.140805	0.714146	0.835307	TRUE	rs13030697	0.002613	0.1278	21316	0.000924988	3.00994	0.977398	2.53262	0.0774731	0.1278	147	0.0305145	1.76554	0.424412	0.385293	2.91792	3.44287e-12	FALSE	FALSE
ADCY3	rs4077678	ADCY3	ENSG00000138031.14	Brain_Anterior_cingulate_cortex_BA24	1233	1.32884e-08	0.145049	1.29649e-08	0.140805	0.714146	0.835307	TRUE	rs6754325	0.002248	0.128	21315	0.000923798	3.05535	0.977426	2.66672	0.115067	0.128	147	0.0304738	1.57582	0.424738	0.250893	2.91762	3.44183e-12	FALSE	FALSE
ADCY3	rs4077678	ADCY3	ENSG00000138031.14	Brain_Anterior_cingulate_cortex_BA24	1233	1.32884e-08	0.145049	1.29649e-08	0.140805	0.714146	0.835307	TRUE	rs11692485	0.001961	0.1286	21318	0.000919991	3.09608	0.977517	2.78758	0.1677	0.1286	147	0.0303525	1.37963	0.425713	0.127835	2.91542	3.43428e-12	FALSE	FALSE
ADCY3	rs4077678	ADCY3	ENSG00000138031.14	Brain_Anterior_cingulate_cortex_BA24	1233	1.32884e-08	0.145049	1.29649e-08	0.140805	0.714146	0.835307	TRUE	rs6545891	0.002257	0.1284	20328	0.000966077	3.05415	0.976418	2.6803	0.123669	0.1284	147	0.0303928	1.53955	0.425389	0.227103	2.9074	3.40686e-12	FALSE	FALSE
ADCY3	rs4077678	ADCY3	ENSG00000138031.14	Brain_Anterior_cingulate_cortex_BA24	1233	1.32884e-08	0.145049	1.29649e-08	0.140805	0.714146	0.835307	TRUE	rs13021871	0.002673	0.8722	21316	0.000924988	3.00304	0.977398	2.51234	0.0774731	0.8722	147	0.0305145	1.76554	0.424412	0.385293	2.89763	3.37374e-12	FALSE	FALSE
ADCY3	rs4077678	ADCY3	ENSG00000138031.14	Brain_Anterior_cingulate_cortex_BA24	1233	1.32884e-08	0.145049	1.29649e-08	0.140805	0.714146	0.835307	TRUE	rs13031643	0.002673	0.1278	21316	0.000924988	3.00304	0.977398	2.51234	0.0774731	0.1278	147	0.0305145	1.76554	0.424412	0.385293	2.89763	3.37374e-12	FALSE	FALSE
ADCY3	rs4077678	ADCY3	ENSG00000138031.14	Brain_Anterior_cingulate_cortex_BA24	1233	1.32884e-08	0.145049	1.29649e-08	0.140805	0.714146	0.835307	TRUE	rs148708167	0.003094	0.0443	20452	0.00253821	2.95824	0.940331	2.70504	0.0923495	0.0443	147	0.0803392	1.68313	0.218788	0.186452	2.89149	3.35307e-12	FALSE	FALSE
ADCY3	rs4077678	ADCY3	ENSG00000138031.14	Brain_Anterior_cingulate_cortex_BA24	1233	1.32884e-08	0.145049	1.29649e-08	0.140805	0.714146	0.835307	TRUE	rs56191263	0.00226	0.2405	21288	0.000565211	3.05375	0.986067	2.461	0.082962	0.2405	147	0.0186213	1.73375	0.547162	0.426246	2.88724	3.33886e-12	FALSE	FALSE
ADCY3	rs4077678	ADCY3	ENSG00000138031.14	Brain_Anterior_cingulate_cortex_BA24	1233	1.32884e-08	0.145049	1.29649e-08	0.140805	0.714146	0.835307	TRUE	rs17791703	0.001512	0.7759	20302	0.00062259	3.17237	0.984674	2.86575	0.222395	0.7759	147	0.0195616	1.22018	0.534929	0.0154318	2.88118	3.31869e-12	FALSE	FALSE
ADCY3	rs4077678	ADCY3	ENSG00000138031.14	Brain_Anterior_cingulate_cortex_BA24	1233	1.32884e-08	0.145049	1.29649e-08	0.140805	0.714146	0.835307	TRUE	rs2196792	0.002702	0.2416	21283	0.000563586	2.99975	0.986106	2.29859	0.0587139	0.2416	147	0.0185634	1.89033	0.547933	0.582015	2.8806	3.31677e-12	FALSE	FALSE
ADCY3	rs4077678	ADCY3	ENSG00000138031.14	Brain_Anterior_cingulate_cortex_BA24	1233	1.32884e-08	0.145049	1.29649e-08	0.140805	0.714146	0.835307	TRUE	rs1837311	0.00273	0.1279	21316	0.00092437	2.99661	0.977413	2.49324	0.0774731	0.1279	147	0.0304941	1.76554	0.424576	0.385405	2.87864	3.31027e-12	FALSE	FALSE
ADCY3	rs4077678	ADCY3	ENSG00000138031.14	Brain_Anterior_cingulate_cortex_BA24	1233	1.32884e-08	0.145049	1.29649e-08	0.140805	0.714146	0.835307	TRUE	rs981051	0.00273	0.1279	21316	0.00092437	2.99661	0.977413	2.49324	0.0774731	0.1279	147	0.0304941	1.76554	0.424576	0.385405	2.87864	3.31027e-12	FALSE	FALSE
ADCY3	rs4077678	ADCY3	ENSG00000138031.14	Brain_Anterior_cingulate_cortex_BA24	1233	1.32884e-08	0.145049	1.29649e-08	0.140805	0.714146	0.835307	TRUE	rs963948	0.002762	0.8719	21315	0.000923182	2.99305	0.977441	2.48233	0.0774731	0.8719	147	0.0304535	1.76554	0.424901	0.38563	2.86796	3.2751e-12	FALSE	FALSE
ADCY3	rs4077678	ADCY3	ENSG00000138031.14	Brain_Anterior_cingulate_cortex_BA24	1233	1.32884e-08	0.145049	1.29649e-08	0.140805	0.714146	0.835307	TRUE	rs12611724	0.002381	0.1279	21315	0.000924414	3.03807	0.977412	2.61552	0.115067	0.1279	147	0.0304941	1.57582	0.424576	0.250832	2.86636	3.26985e-12	FALSE	FALSE
ADCY3	rs4077678	ADCY3	ENSG00000138031.14	Brain_Anterior_cingulate_cortex_BA24	1233	1.32884e-08	0.145049	1.29649e-08	0.140805	0.714146	0.835307	TRUE	rs34176513	0.002469	0.1278	21316	0.000924988	3.02712	0.977398	2.5833	0.105943	0.1278	147	0.0305145	1.6167	0.424412	0.278466	2.86176	3.25487e-12	FALSE	FALSE
ADCY3	rs4077678	ADCY3	ENSG00000138031.14	Brain_Anterior_cingulate_cortex_BA24	1233	1.32884e-08	0.145049	1.29649e-08	0.140805	0.714146	0.835307	TRUE	rs59911983	0.001419	0.2097	21288	0.000622965	3.19076	0.984665	2.92361	0.278741	0.2097	147	0.020524	1.08315	0.522964	-0.0633062	2.8603	3.25011e-12	FALSE	FALSE
ADCY3	rs4077678	ADCY3	ENSG00000138031.14	Brain_Anterior_cingulate_cortex_BA24	1233	1.32884e-08	0.145049	1.29649e-08	0.140805	0.714146	0.835307	TRUE	rs893589	0.00239	0.1285	20328	0.000965436	3.03693	0.976433	2.62884	0.123669	0.1285	147	0.0303726	1.53955	0.425551	0.227154	2.856	3.23616e-12	FALSE	FALSE
ADCY3	rs4077678	ADCY3	ENSG00000138031.14	Brain_Anterior_cingulate_cortex_BA24	1233	1.32884e-08	0.145049	1.29649e-08	0.140805	0.714146	0.835307	TRUE	rs12475449	0.002408	0.1281	21315	0.000923182	3.03467	0.977441	2.60492	0.115067	0.1281	147	0.0304535	1.57582	0.424901	0.250953	2.85587	3.23575e-12	FALSE	FALSE
ADCY3	rs4077678	ADCY3	ENSG00000138031.14	Brain_Anterior_cingulate_cortex_BA24	1233	1.32884e-08	0.145049	1.29649e-08	0.140805	0.714146	0.835307	TRUE	rs1295651734	0.002408	0.1281	21315	0.000923182	3.03467	0.977441	2.60492	0.115067	0.1281	147	0.0304535	1.57582	0.424901	0.250953	2.85587	3.23575e-12	FALSE	FALSE
ADCY3	rs4077678	ADCY3	ENSG00000138031.14	Brain_Anterior_cingulate_cortex_BA24	1233	1.32884e-08	0.145049	1.29649e-08	0.140805	0.714146	0.835307	TRUE	rs13007686	0.002708	0.1277	21316	0.000925606	2.99908	0.977383	2.50098	0.0846623	0.1277	147	0.0305349	1.72425	0.424249	0.354616	2.8556	3.23487e-12	FALSE	FALSE
ADCY3	rs4077678	ADCY3	ENSG00000138031.14	Brain_Anterior_cingulate_cortex_BA24	1233	1.32884e-08	0.145049	1.29649e-08	0.140805	0.714146	0.835307	TRUE	rs66593236	0.002131	0.8721	21316	0.00092437	3.07134	0.977413	2.71485	0.162302	0.8721	147	0.0304941	1.39737	0.424576	0.138199	2.85305	3.22662e-12	FALSE	FALSE
ADCY3	rs4077678	ADCY3	ENSG00000138031.14	Brain_Anterior_cingulate_cortex_BA24	1233	1.32884e-08	0.145049	1.29649e-08	0.140805	0.714146	0.835307	TRUE	rs6705367	0.003167	0.128	20328	0.000968651	2.95105	0.976356	2.37905	0.0606968	0.128	147	0.0304738	1.8757	0.424738	0.470701	2.84976	3.21602e-12	FALSE	FALSE
ADCY3	rs4077678	ADCY3	ENSG00000138031.14	Brain_Anterior_cingulate_cortex_BA24	1233	1.32884e-08	0.145049	1.29649e-08	0.140805	0.714146	0.835307	TRUE	rs34597168	0.002738	0.8722	21316	0.000924988	2.99572	0.977398	2.49088	0.0846623	0.8722	147	0.0305145	1.72425	0.424412	0.354717	2.8456	3.20269e-12	FALSE	FALSE
ADCY3	rs4077678	ADCY3	ENSG00000138031.14	Brain_Anterior_cingulate_cortex_BA24	1233	1.32884e-08	0.145049	1.29649e-08	0.140805	0.714146	0.835307	TRUE	rs2384080	0.002857	0.8721	21316	0.00092437	2.98272	0.977413	2.45265	0.0774731	0.8721	147	0.0304941	1.76554	0.424576	0.385405	2.83805	3.1786e-12	FALSE	FALSE
ADCY3	rs4077678	ADCY3	ENSG00000138031.14	Brain_Anterior_cingulate_cortex_BA24	1233	1.32884e-08	0.145049	1.29649e-08	0.140805	0.714146	0.835307	TRUE	rs11125873	0.002464	0.128	21316	0.000923754	3.02773	0.977427	2.58459	0.115067	0.128	147	0.0304738	1.57582	0.424738	0.250893	2.83549	3.17046e-12	FALSE	FALSE
ADCY3	rs4077678	ADCY3	ENSG00000138031.14	Brain_Anterior_cingulate_cortex_BA24	1233	1.32884e-08	0.145049	1.29649e-08	0.140805	0.714146	0.835307	TRUE	rs4665758	0.002464	0.8718	21316	0.000922525	3.02773	0.977457	2.58408	0.115067	0.8718	147	0.0304332	1.57582	0.425064	0.251014	2.83509	3.1692e-12	FALSE	FALSE
ADCY3	rs4077678	ADCY3	ENSG00000138031.14	Brain_Anterior_cingulate_cortex_BA24	1233	1.32884e-08	0.145049	1.29649e-08	0.140805	0.714146	0.835307	TRUE	rs17744519	0.004152	0.7399	21283	0.00053659	2.86638	0.986763	1.89132	0.0278929	0.7399	147	0.0176742	2.19879	0.560061	0.943297	2.83461	3.16768e-12	FALSE	FALSE
ADCY3	rs4077678	ADCY3	ENSG00000138031.14	Brain_Anterior_cingulate_cortex_BA24	1233	1.32884e-08	0.145049	1.29649e-08	0.140805	0.714146	0.835307	TRUE	rs4665743	0.00246	0.8701	21314	0.000912316	3.02822	0.977701	2.58121	0.115067	0.8701	147	0.0300936	1.57582	0.427809	0.252029	2.83324	3.16334e-12	FALSE	FALSE
ADCY3	rs4077678	ADCY3	ENSG00000138031.14	Brain_Anterior_cingulate_cortex_BA24	1233	1.32884e-08	0.145049	1.29649e-08	0.140805	0.714146	0.835307	TRUE	rs10432684	0.00253	0.8713	20330	0.000964062	3.01973	0.976466	2.57744	0.117239	0.8713	147	0.0303324	1.56647	0.425875	0.245057	2.82249	3.12952e-12	FALSE	FALSE
ADCY3	rs4077678	ADCY3	ENSG00000138031.14	Brain_Anterior_cingulate_cortex_BA24	1233	1.32884e-08	0.145049	1.29649e-08	0.140805	0.714146	0.835307	TRUE	rs36098328	0.002584	0.1278	21316	0.000924988	3.01333	0.977398	2.5426	0.105943	0.1278	147	0.0305145	1.6167	0.424412	0.278466	2.82106	3.12506e-12	FALSE	FALSE
ADCY3	rs4077678	ADCY3	ENSG00000138031.14	Brain_Anterior_cingulate_cortex_BA24	1233	1.32884e-08	0.145049	1.29649e-08	0.140805	0.714146	0.835307	TRUE	rs1561447	0.002521	0.1281	21316	0.000923139	3.02081	0.977442	2.56389	0.115067	0.1281	147	0.0304535	1.57582	0.424901	0.250953	2.81484	3.10566e-12	FALSE	FALSE
ADCY3	rs4077678	ADCY3	ENSG00000138031.14	Brain_Anterior_cingulate_cortex_BA24	1233	1.32884e-08	0.145049	1.29649e-08	0.140805	0.714146	0.835307	TRUE	rs893590	0.003132	0.1281	20328	0.000968006	2.95448	0.976372	2.38869	0.0774731	0.1281	147	0.0304535	1.76554	0.424901	0.38563	2.77432	2.98233e-12	FALSE	FALSE
ADCY3	rs4077678	ADCY3	ENSG00000138031.14	Brain_Anterior_cingulate_cortex_BA24	1233	1.32884e-08	0.145049	1.29649e-08	0.140805	0.714146	0.835307	TRUE	rs66727383	0.002738	0.8722	21316	0.000924988	2.99572	0.977398	2.49088	0.105943	0.8722	147	0.0305145	1.6167	0.424412	0.278466	2.76935	2.96756e-12	FALSE	FALSE
ADCY3	rs4077678	ADCY3	ENSG00000138031.14	Brain_Anterior_cingulate_cortex_BA24	1233	1.32884e-08	0.145049	1.29649e-08	0.140805	0.714146	0.835307	TRUE	rs72807657	0.002738	0.1278	21316	0.000924988	2.99572	0.977398	2.49088	0.105943	0.1278	147	0.0305145	1.6167	0.424412	0.278466	2.76935	2.96756e-12	FALSE	FALSE
ADCY3	rs4077678	ADCY3	ENSG00000138031.14	Brain_Anterior_cingulate_cortex_BA24	1233	1.32884e-08	0.145049	1.29649e-08	0.140805	0.714146	0.835307	TRUE	rs56188174	0.002576	0.2428	21286	0.000561611	3.01427	0.986154	2.34012	0.082962	0.2428	147	0.0185009	1.73375	0.548768	0.426884	2.767	2.9606e-12	FALSE	FALSE
ADCY3	rs4077678	ADCY3	ENSG00000138031.14	Brain_Anterior_cingulate_cortex_BA24	1233	1.32884e-08	0.145049	1.29649e-08	0.140805	0.714146	0.835307	TRUE	rs56174617	0.004788	0.26	21283	0.000536724	2.82096	0.98676	1.76399	0.0247542	0.26	147	0.0176786	2.24522	0.56	1.00099	2.76498	2.95461e-12	FALSE	FALSE
ADCY3	rs4077678	ADCY3	ENSG00000138031.14	Brain_Anterior_cingulate_cortex_BA24	1233	1.32884e-08	0.145049	1.29649e-08	0.140805	0.714146	0.835307	TRUE	rs1470040	0.002665	0.1309	21314	0.000906388	3.00395	0.977842	2.5071	0.115067	0.1309	147	0.0298981	1.57582	0.429405	0.252614	2.75971	2.93909e-12	FALSE	FALSE
ADCY3	rs4077678	ADCY3	ENSG00000138031.14	Brain_Anterior_cingulate_cortex_BA24	1233	1.32884e-08	0.145049	1.29649e-08	0.140805	0.714146	0.835307	TRUE	rs35979767	0.002769	0.1278	21316	0.000924988	2.99228	0.977398	2.48083	0.105943	0.1278	147	0.0305145	1.6167	0.424412	0.278466	2.7593	2.93788e-12	FALSE	FALSE
ADCY3	rs4077678	ADCY3	ENSG00000138031.14	Brain_Anterior_cingulate_cortex_BA24	1233	1.32884e-08	0.145049	1.29649e-08	0.140805	0.714146	0.835307	TRUE	rs56138115	0.004524	0.2603	21282	0.000536348	2.83911	0.986769	1.81435	0.0278929	0.2603	147	0.0176654	2.19879	0.560184	0.943454	2.75781	2.9335e-12	FALSE	FALSE
ADCY3	rs4077678	ADCY3	ENSG00000138031.14	Brain_Anterior_cingulate_cortex_BA24	1233	1.32884e-08	0.145049	1.29649e-08	0.140805	0.714146	0.835307	TRUE	rs62142311	0.002365	0.2215	21291	0.000598632	3.0401	0.985255	2.44454	0.107387	0.2215	147	0.0197252	1.61005	0.532858	0.310092	2.75463	2.92421e-12	FALSE	FALSE
ADCY3	rs4077678	ADCY3	ENSG00000138031.14	Brain_Anterior_cingulate_cortex_BA24	1233	1.32884e-08	0.145049	1.29649e-08	0.140805	0.714146	0.835307	TRUE	rs34515472	0.003029	0.871	21316	0.000917646	2.96478	0.977573	2.39764	0.0846623	0.871	147	0.0302723	1.72425	0.42636	0.355918	2.75356	2.92106e-12	FALSE	FALSE
ADCY3	rs4077678	ADCY3	ENSG00000138031.14	Brain_Anterior_cingulate_cortex_BA24	1233	1.32884e-08	0.145049	1.29649e-08	0.140805	0.714146	0.835307	TRUE	rs6722260	0.00273	0.1286	21315	0.000920121	2.99661	0.977514	2.49144	0.115067	0.1286	147	0.0303525	1.57582	0.425713	0.251255	2.7427	2.8895e-12	FALSE	FALSE
ADCY3	rs4077678	ADCY3	ENSG00000138031.14	Brain_Anterior_cingulate_cortex_BA24	1233	1.32884e-08	0.145049	1.29649e-08	0.140805	0.714146	0.835307	TRUE	rs7572475	0.002658	0.7564	21288	0.000560306	3.00475	0.986186	2.31087	0.082962	0.7564	147	0.0184597	1.73375	0.549321	0.427101	2.73797	2.87587e-12	FALSE	FALSE
ADCY3	rs4077678	ADCY3	ENSG00000138031.14	Brain_Anterior_cingulate_cortex_BA24	1233	1.32884e-08	0.145049	1.29649e-08	0.140805	0.714146	0.835307	TRUE	rs13012221	0.002836	0.1278	21316	0.000924988	2.98498	0.977398	2.45949	0.105943	0.1278	147	0.0305145	1.6167	0.424412	0.278466	2.73796	2.87584e-12	FALSE	FALSE
ADCY3	rs4077678	ADCY3	ENSG00000138031.14	Brain_Anterior_cingulate_cortex_BA24	1233	1.32884e-08	0.145049	1.29649e-08	0.140805	0.714146	0.835307	TRUE	rs6545841	0.002801	0.8713	20329	0.000964109	2.98877	0.976465	2.48664	0.117239	0.8713	147	0.0303324	1.56647	0.425875	0.245057	2.7317	2.8579e-12	FALSE	FALSE
ADCY3	rs4077678	ADCY3	ENSG00000138031.14	Brain_Anterior_cingulate_cortex_BA24	1233	1.32884e-08	0.145049	1.29649e-08	0.140805	0.714146	0.835307	TRUE	rs11125878	0.002861	0.1282	20327	0.00096741	2.98229	0.976386	2.46906	0.115067	0.1282	147	0.0304332	1.57582	0.425064	0.251014	2.72008	2.82487e-12	FALSE	FALSE
ADCY3	rs4077678	ADCY3	ENSG00000138031.14	Brain_Anterior_cingulate_cortex_BA24	1233	1.32884e-08	0.145049	1.29649e-08	0.140805	0.714146	0.835307	TRUE	rs12612890	0.002861	0.8718	20327	0.00096741	2.98229	0.976386	2.46906	0.115067	0.8718	147	0.0304332	1.57582	0.425064	0.251014	2.72008	2.82487e-12	FALSE	FALSE
ADCY3	rs4077678	ADCY3	ENSG00000138031.14	Brain_Anterior_cingulate_cortex_BA24	1233	1.32884e-08	0.145049	1.29649e-08	0.140805	0.714146	0.835307	TRUE	rs12614622	0.002861	0.8718	20327	0.00096741	2.98229	0.976386	2.46906	0.115067	0.8718	147	0.0304332	1.57582	0.425064	0.251014	2.72008	2.82487e-12	FALSE	FALSE
ADCY3	rs4077678	ADCY3	ENSG00000138031.14	Brain_Anterior_cingulate_cortex_BA24	1233	1.32884e-08	0.145049	1.29649e-08	0.140805	0.714146	0.835307	TRUE	rs4665744	0.002861	0.1282	20327	0.00096741	2.98229	0.976386	2.46906	0.115067	0.1282	147	0.0304332	1.57582	0.425064	0.251014	2.72008	2.82487e-12	FALSE	FALSE
ADCY3	rs4077678	ADCY3	ENSG00000138031.14	Brain_Anterior_cingulate_cortex_BA24	1233	1.32884e-08	0.145049	1.29649e-08	0.140805	0.714146	0.835307	TRUE	rs4665750	0.002861	0.8718	20327	0.00096741	2.98229	0.976386	2.46906	0.115067	0.8718	147	0.0304332	1.57582	0.425064	0.251014	2.72008	2.82487e-12	FALSE	FALSE
ADCY3	rs4077678	ADCY3	ENSG00000138031.14	Brain_Anterior_cingulate_cortex_BA24	1233	1.32884e-08	0.145049	1.29649e-08	0.140805	0.714146	0.835307	TRUE	rs4665761	0.002864	0.1281	20328	0.000968006	2.98197	0.976372	2.46837	0.115067	0.1281	147	0.0304535	1.57582	0.424901	0.250953	2.71932	2.82274e-12	FALSE	FALSE
ADCY3	rs4077678	ADCY3	ENSG00000138031.14	Brain_Anterior_cingulate_cortex_BA24	1233	1.32884e-08	0.145049	1.29649e-08	0.140805	0.714146	0.835307	TRUE	rs56397001	0.002092	0.0841	21158	0.00134856	3.07685	0.967386	2.86762	0.575781	0.0841	147	0.0441579	0.559558	0.337544	-0.153057	2.71457	2.80936e-12	FALSE	FALSE
ADCY3	rs4077678	ADCY3	ENSG00000138031.14	Brain_Anterior_cingulate_cortex_BA24	1233	1.32884e-08	0.145049	1.29649e-08	0.140805	0.714146	0.835307	TRUE	rs981052	0.003264	0.8635	21316	0.000874758	2.94172	0.978599	2.31209	0.0774731	0.8635	147	0.0288574	1.76554	0.438106	0.394596	2.70668	2.78729e-12	FALSE	FALSE
ADCY3	rs4077678	ADCY3	ENSG00000138031.14	Brain_Anterior_cingulate_cortex_BA24	1233	1.32884e-08	0.145049	1.29649e-08	0.140805	0.714146	0.835307	TRUE	rs955855	0.002592	0.1286	20332	0.000964606	3.01239	0.976453	2.55603	0.1677	0.1286	147	0.0303525	1.37963	0.425713	0.127835	2.68387	2.72442e-12	FALSE	FALSE
ADCY3	rs4077678	ADCY3	ENSG00000138031.14	Brain_Anterior_cingulate_cortex_BA24	1233	1.32884e-08	0.145049	1.29649e-08	0.140805	0.714146	0.835307	TRUE	rs10179945	0.002992	0.8718	20327	0.00096741	2.96856	0.976386	2.42917	0.115067	0.8718	147	0.0304332	1.57582	0.425064	0.251014	2.68018	2.7144e-12	FALSE	FALSE
ADCY3	rs4077678	ADCY3	ENSG00000138031.14	Brain_Anterior_cingulate_cortex_BA24	1233	1.32884e-08	0.145049	1.29649e-08	0.140805	0.714146	0.835307	TRUE	rs68134193	0.002673	0.8721	21316	0.00092437	3.00304	0.977413	2.51208	0.1522	0.8721	147	0.0304941	1.4318	0.424576	0.158879	2.67096	2.68949e-12	FALSE	FALSE
ADCY3	rs4077678	ADCY3	ENSG00000138031.14	Brain_Anterior_cingulate_cortex_BA24	1233	1.32884e-08	0.145049	1.29649e-08	0.140805	0.714146	0.835307	TRUE	rs34445167	0.004996	0.2603	21283	0.000536322	2.80729	0.986769	1.7257	0.0278929	0.2603	147	0.0176654	2.19879	0.560184	0.943454	2.66915	2.68463e-12	FALSE	FALSE
ADCY3	rs4077678	ADCY3	ENSG00000138031.14	Brain_Anterior_cingulate_cortex_BA24	1233	1.32884e-08	0.145049	1.29649e-08	0.140805	0.714146	0.835307	TRUE	rs6545898	0.003063	0.1281	20328	0.000968006	2.96134	0.976372	2.40852	0.115067	0.1281	147	0.0304535	1.57582	0.424901	0.250953	2.65947	2.65876e-12	FALSE	FALSE
ADCY3	rs4077678	ADCY3	ENSG00000138031.14	Brain_Anterior_cingulate_cortex_BA24	1233	1.32884e-08	0.145049	1.29649e-08	0.140805	0.714146	0.835307	TRUE	rs2384094	0.005067	0.2603	21283	0.000536322	2.80274	0.986769	1.71311	0.0278929	0.2603	147	0.0176654	2.19879	0.560184	0.943454	2.65656	2.65104e-12	FALSE	FALSE
ADCY3	rs4077678	ADCY3	ENSG00000138031.14	Brain_Anterior_cingulate_cortex_BA24	1233	1.32884e-08	0.145049	1.29649e-08	0.140805	0.714146	0.835307	TRUE	rs7370424	0.002875	0.1513	21304	0.000803405	2.9808	0.98031	2.39127	0.115067	0.1513	147	0.0264886	1.57582	0.45929	0.262821	2.65409	2.64449e-12	FALSE	FALSE
ADCY3	rs4077678	ADCY3	ENSG00000138031.14	Brain_Anterior_cingulate_cortex_BA24	1233	1.32884e-08	0.145049	1.29649e-08	0.140805	0.714146	0.835307	TRUE	rs7579073	0.003616	0.1281	20327	0.000968054	2.90985	0.976371	2.26095	0.0774731	0.1281	147	0.0304535	1.76554	0.424901	0.38563	2.64658	2.62471e-12	FALSE	FALSE
ADCY3	rs4077678	ADCY3	ENSG00000138031.14	Brain_Anterior_cingulate_cortex_BA24	1233	1.32884e-08	0.145049	1.29649e-08	0.140805	0.714146	0.835307	TRUE	rs4665280	0.003013	0.1332	21313	0.000893143	2.96641	0.978159	2.39171	0.115067	0.1332	147	0.0294598	1.57582	0.433027	0.253927	2.64564	2.62223e-12	FALSE	FALSE
ADCY3	rs4077678	ADCY3	ENSG00000138031.14	Brain_Anterior_cingulate_cortex_BA24	1233	1.32884e-08	0.145049	1.29649e-08	0.140805	0.714146	0.835307	TRUE	rs4640343	0.002464	0.9146	20251	0.00138948	3.02773	0.966429	2.73265	0.429381	0.9146	147	0.0435475	0.790251	0.340664	-0.101889	2.63076	2.5835e-12	FALSE	FALSE
ADCY3	rs4077678	ADCY3	ENSG00000138031.14	Brain_Anterior_cingulate_cortex_BA24	1233	1.32884e-08	0.145049	1.29649e-08	0.140805	0.714146	0.835307	TRUE	rs4146915	0.003384	0.1614	21307	0.000762093	2.93052	0.981304	2.22396	0.0874775	0.1614	147	0.0251301	1.70886	0.47239	0.370036	2.594	2.49025e-12	FALSE	FALSE
ADCY3	rs4077678	ADCY3	ENSG00000138031.14	Brain_Anterior_cingulate_cortex_BA24	1233	1.32884e-08	0.145049	1.29649e-08	0.140805	0.714146	0.835307	TRUE	rs6545875	0.003282	0.8749	21316	0.000942035	2.94001	0.976991	2.33646	0.115067	0.8749	147	0.0310768	1.57582	0.419958	0.249095	2.58555	2.46932e-12	FALSE	FALSE
ADCY3	rs4077678	ADCY3	ENSG00000138031.14	Brain_Anterior_cingulate_cortex_BA24	1233	1.32884e-08	0.145049	1.29649e-08	0.140805	0.714146	0.835307	TRUE	rs11125879	0.003074	0.8273	21300	0.000722194	2.96024	0.982265	2.28769	0.115067	0.8273	147	0.0238066	1.57582	0.485892	0.270626	2.55831	2.40296e-12	FALSE	FALSE
ADCY3	rs4077678	ADCY3	ENSG00000138031.14	Brain_Anterior_cingulate_cortex_BA24	1233	1.32884e-08	0.145049	1.29649e-08	0.140805	0.714146	0.835307	TRUE	rs12618641	0.001255	0.2803	21275	0.000512088	3.22608	0.98736	2.95258	0.778908	0.2803	147	0.0168608	0.280742	0.571635	-0.401363	2.55121	2.38596e-12	FALSE	FALSE
ADCY3	rs4077678	ADCY3	ENSG00000138031.14	Brain_Anterior_cingulate_cortex_BA24	1233	1.32884e-08	0.145049	1.29649e-08	0.140805	0.714146	0.835307	TRUE	rs62142303	0.002555	0.7624	21288	0.000569934	3.01675	0.985952	2.35384	0.14262	0.7624	147	0.0187769	1.4661	0.545099	0.191997	2.54583	2.37316e-12	FALSE	FALSE
ADCY3	rs4077678	ADCY3	ENSG00000138031.14	Brain_Anterior_cingulate_cortex_BA24	1233	1.32884e-08	0.145049	1.29649e-08	0.140805	0.714146	0.835307	TRUE	rs76623725	0.004104	0.0182	14610	0.00841868	2.87006	0.826127	2.52778	0.659884	0.0182	147	0.190352	0.440073	0.105707	-0.0456251	2.48215	2.22675e-12	FALSE	FALSE
ADCY3	rs4077678	ADCY3	ENSG00000138031.14	Brain_Anterior_cingulate_cortex_BA24	1233	1.32884e-08	0.145049	1.29649e-08	0.140805	0.714146	0.835307	TRUE	rs75570723	0.004114	0.9818	14610	0.00841868	2.86929	0.826127	2.52595	0.659884	0.9818	147	0.190352	0.440073	0.105707	-0.0456251	2.48033	2.22269e-12	FALSE	FALSE
ADCY3	rs4077678	ADCY3	ENSG00000138031.14	Brain_Anterior_cingulate_cortex_BA24	1233	1.32884e-08	0.145049	1.29649e-08	0.140805	0.714146	0.835307	TRUE	rs78557342	0.003309	0.8708	21316	0.000916436	2.93747	0.977602	2.31834	0.1522	0.8708	147	0.0302323	1.4318	0.426683	0.159205	2.47755	2.21651e-12	FALSE	FALSE
ADCY3	rs4077678	ADCY3	ENSG00000138031.14	Brain_Anterior_cingulate_cortex_BA24	1233	1.32884e-08	0.145049	1.29649e-08	0.140805	0.714146	0.835307	TRUE	rs11125853	0.00484	0.7583	21286	0.000563348	2.81749	0.986112	1.77565	0.0452773	0.7583	147	0.0185582	2.00207	0.548003	0.701235	2.47689	2.21505e-12	FALSE	FALSE
ADCY3	rs4077678	ADCY3	ENSG00000138031.14	Brain_Anterior_cingulate_cortex_BA24	1233	1.32884e-08	0.145049	1.29649e-08	0.140805	0.714146	0.835307	TRUE	rs2289393	0.0015	0.718	21275	0.000510206	3.17468	0.987405	2.78859	0.532922	0.718	147	0.0167988	0.623552	0.572536	-0.313637	2.47496	2.21078e-12	FALSE	FALSE
ADCY3	rs4077678	ADCY3	ENSG00000138031.14	Brain_Anterior_cingulate_cortex_BA24	1233	1.32884e-08	0.145049	1.29649e-08	0.140805	0.714146	0.835307	TRUE	rs7568153	0.003258	0.8202	21298	0.000699746	2.94228	0.982807	2.22247	0.123669	0.8202	147	0.0230645	1.53955	0.493806	0.244799	2.46727	2.19385e-12	FALSE	FALSE
ADCY3	rs4077678	ADCY3	ENSG00000138031.14	Brain_Anterior_cingulate_cortex_BA24	1233	1.32884e-08	0.145049	1.29649e-08	0.140805	0.714146	0.835307	TRUE	rs34033063	0.003584	0.1765	21299	0.000709939	2.91263	0.982561	2.14321	0.115067	0.1765	147	0.0234015	1.57582	0.49018	0.271762	2.41497	2.08206e-12	FALSE	FALSE
ADCY3	rs4077678	ADCY3	ENSG00000138031.14	Brain_Anterior_cingulate_cortex_BA24	1233	1.32884e-08	0.145049	1.29649e-08	0.140805	0.714146	0.835307	TRUE	rs11896305	0.003817	0.8666	21313	0.00089201	2.8929	0.978186	2.18056	0.123669	0.8666	147	0.0294224	1.53955	0.433339	0.229559	2.41012	2.07198e-12	FALSE	FALSE
ADCY3	rs4077678	ADCY3	ENSG00000138031.14	Brain_Anterior_cingulate_cortex_BA24	1233	1.32884e-08	0.145049	1.29649e-08	0.140805	0.714146	0.835307	TRUE	rs1966717	0.003669	0.1874	21297	0.000677679	2.9053	0.98334	2.1027	0.115067	0.1874	147	0.022336	1.57582	0.501828	0.274668	2.37736	2.00522e-12	FALSE	FALSE
ADCY3	rs4077678	ADCY3	ENSG00000138031.14	Brain_Anterior_cingulate_cortex_BA24	1233	1.32884e-08	0.145049	1.29649e-08	0.140805	0.714146	0.835307	TRUE	rs12999610	0.004034	0.8719	21316	0.000923139	2.87549	0.977442	2.14513	0.123669	0.8719	147	0.0304535	1.53955	0.424901	0.22695	2.37208	1.99465e-12	FALSE	FALSE
ADCY3	rs4077678	ADCY3	ENSG00000138031.14	Brain_Anterior_cingulate_cortex_BA24	1233	1.32884e-08	0.145049	1.29649e-08	0.140805	0.714146	0.835307	TRUE	rs55827550	0.003119	0.0827	21162	0.00136904	2.95576	0.966907	2.51948	0.741967	0.0827	147	0.0448369	0.32925	0.334141	-0.185227	2.33426	1.92062e-12	FALSE	FALSE
ADCY3	rs4077678	ADCY3	ENSG00000138031.14	Brain_Anterior_cingulate_cortex_BA24	1233	1.32884e-08	0.145049	1.29649e-08	0.140805	0.714146	0.835307	TRUE	rs56401087	0.003297	0.913	21155	0.00130793	2.9386	0.968337	2.45467	0.523624	0.913	147	0.0428216	0.637769	0.34445	-0.141088	2.31358	1.88131e-12	FALSE	FALSE
ADCY3	rs4077678	ADCY3	ENSG00000138031.14	Brain_Anterior_cingulate_cortex_BA24	1233	1.32884e-08	0.145049	1.29649e-08	0.140805	0.714146	0.835307	TRUE	rs1340865816	0.002742	0.7564	21288	0.000560306	2.99527	0.986186	2.28283	0.2218	0.7564	147	0.0184597	1.22176	0.549321	0.0114823	2.29431	1.84541e-12	FALSE	FALSE
ADCY3	rs4077678	ADCY3	ENSG00000138031.14	Brain_Anterior_cingulate_cortex_BA24	1233	1.32884e-08	0.145049	1.29649e-08	0.140805	0.714146	0.835307	TRUE	rs7559082	0.002742	0.7564	21288	0.000560306	2.99527	0.986186	2.28283	0.2218	0.7564	147	0.0184597	1.22176	0.549321	0.0114823	2.29431	1.84541e-12	FALSE	FALSE
ADCY3	rs4077678	ADCY3	ENSG00000138031.14	Brain_Anterior_cingulate_cortex_BA24	1233	1.32884e-08	0.145049	1.29649e-08	0.140805	0.714146	0.835307	TRUE	rs59617873	0.002705	0.7891	21292	0.000620245	2.99941	0.984731	2.3386	0.278741	0.7891	147	0.0204383	1.08315	0.524008	-0.0637893	2.27481	1.80977e-12	FALSE	FALSE
ADCY3	rs4077678	ADCY3	ENSG00000138031.14	Brain_Anterior_cingulate_cortex_BA24	1233	1.32884e-08	0.145049	1.29649e-08	0.140805	0.714146	0.835307	TRUE	rs71439144	0.004683	0.0467	20729	0.00238157	2.82807	0.943806	2.33479	0.467162	0.0467	147	0.0764023	0.727104	0.227497	-0.0689232	2.26586	1.79365e-12	FALSE	FALSE
ADCY3	rs4077678	ADCY3	ENSG00000138031.14	Brain_Anterior_cingulate_cortex_BA24	1233	1.32884e-08	0.145049	1.29649e-08	0.140805	0.714146	0.835307	TRUE	rs6756534	0.003524	0.199	21316	0.000646841	2.9179	0.984086	2.11903	0.169648	0.199	147	0.0213387	1.37334	0.513246	0.124006	2.24304	1.75317e-12	FALSE	FALSE
ADCY3	rs4077678	ADCY3	ENSG00000138031.14	Brain_Anterior_cingulate_cortex_BA24	1233	1.32884e-08	0.145049	1.29649e-08	0.140805	0.714146	0.835307	TRUE	rs56297514	0.00355	0.0868	21158	0.00131047	2.9156	0.968277	2.39018	0.680675	0.0868	147	0.0429108	0.411542	0.34398	-0.181652	2.20853	1.6937e-12	FALSE	FALSE
ADCY3	rs4077678	ADCY3	ENSG00000138031.14	Brain_Anterior_cingulate_cortex_BA24	1233	1.32884e-08	0.145049	1.29649e-08	0.140805	0.714146	0.835307	TRUE	rs2384063	0.0077	0.7404	21283	0.00053726	2.66495	0.986747	1.34217	0.0337368	0.7404	147	0.0176963	2.1232	0.559754	0.851472	2.19364	1.66867e-12	FALSE	FALSE
ADCY3	rs4077678	ADCY3	ENSG00000138031.14	Brain_Anterior_cingulate_cortex_BA24	1233	1.32884e-08	0.145049	1.29649e-08	0.140805	0.714146	0.835307	TRUE	rs112047075	0.007996	0.0442	20452	0.00254369	2.65224	0.94021	1.89843	0.0575805	0.0442	147	0.0805125	1.89888	0.21842	0.270564	2.169	1.62806e-12	FALSE	FALSE
ADCY3	rs4077678	ADCY3	ENSG00000138031.14	Brain_Anterior_cingulate_cortex_BA24	1233	1.32884e-08	0.145049	1.29649e-08	0.140805	0.714146	0.835307	TRUE	rs56337724	0.003648	0.0868	21158	0.00131047	2.9071	0.968277	2.3662	0.82007	0.0868	147	0.0429108	0.227455	0.34398	-0.201884	2.16431	1.62044e-12	FALSE	FALSE
ADCY3	rs4077678	ADCY3	ENSG00000138031.14	Brain_Anterior_cingulate_cortex_BA24	1233	1.32884e-08	0.145049	1.29649e-08	0.140805	0.714146	0.835307	TRUE	rs61196936	0.00504	0.7547	21285	0.000557754	2.80447	0.986248	1.73515	0.082962	0.7547	147	0.018373	1.73375	0.550485	0.427558	2.16271	1.61785e-12	FALSE	FALSE
ADCY3	rs4077678	ADCY3	ENSG00000138031.14	Brain_Anterior_cingulate_cortex_BA24	1233	1.32884e-08	0.145049	1.29649e-08	0.140805	0.714146	0.835307	TRUE	rs12105106	0.003749	0.087	21158	0.00130775	2.89854	0.968341	2.34142	0.680675	0.087	147	0.0428216	0.411542	0.34445	-0.181971	2.15944	1.61258e-12	FALSE	FALSE
ADCY3	rs4077678	ADCY3	ENSG00000138031.14	Brain_Anterior_cingulate_cortex_BA24	1233	1.32884e-08	0.145049	1.29649e-08	0.140805	0.714146	0.835307	TRUE	rs55945424	0.003961	0.9129	21158	0.00130639	2.88125	0.968373	2.29265	0.680675	0.9129	147	0.0427771	0.411542	0.344684	-0.18213	2.11052	1.53558e-12	FALSE	FALSE
ADCY3	rs4077678	ADCY3	ENSG00000138031.14	Brain_Anterior_cingulate_cortex_BA24	1233	1.32884e-08	0.145049	1.29649e-08	0.140805	0.714146	0.835307	TRUE	rs6545858	0.005161	0.8144	21296	0.000682771	2.79681	0.983217	1.80173	0.115067	0.8144	147	0.0225028	1.57582	0.499969	0.274222	2.07595	1.48341e-12	FALSE	FALSE
ADCY3	rs4077678	ADCY3	ENSG00000138031.14	Brain_Anterior_cingulate_cortex_BA24	1233	1.32884e-08	0.145049	1.29649e-08	0.140805	0.714146	0.835307	TRUE	rs6749833	0.002161	0.7111	21274	0.000502876	3.06716	0.987584	2.45096	0.714642	0.7111	147	0.0165567	0.365629	0.576085	-0.390605	2.06035	1.46044e-12	FALSE	FALSE
ADCY3	rs4077678	ADCY3	ENSG00000138031.14	Brain_Anterior_cingulate_cortex_BA24	1233	1.32884e-08	0.145049	1.29649e-08	0.140805	0.714146	0.835307	TRUE	rs56139148	0.002849	0.6543	21264	0.000456949	2.98358	0.988705	2.15888	0.305201	0.6543	147	0.0150375	1.02534	0.5994	-0.142313	2.01657	1.39788e-12	FALSE	FALSE
ADCY3	rs4077678	ADCY3	ENSG00000138031.14	Brain_Anterior_cingulate_cortex_BA24	1233	1.32884e-08	0.145049	1.29649e-08	0.140805	0.714146	0.835307	TRUE	rs13432743	0.004159	0.8885	21309	0.0010411	2.86584	0.974633	2.16521	0.993222	0.8885	147	0.0343337	0.00849507	0.395892	-0.251987	1.91322	1.26063e-12	FALSE	FALSE
ADCY3	rs4077678	ADCY3	ENSG00000138031.14	Brain_Anterior_cingulate_cortex_BA24	1233	1.32884e-08	0.145049	1.29649e-08	0.140805	0.714146	0.835307	TRUE	rs1975359	0.007199	0.2279	21287	0.000586754	2.6875	0.985543	1.44081	0.0774731	0.2279	147	0.0193301	1.76554	0.53789	0.45236	1.89317	1.23561e-12	FALSE	FALSE
ADCY3	rs4077678	ADCY3	ENSG00000138031.14	Brain_Anterior_cingulate_cortex_BA24	1233	1.32884e-08	0.145049	1.29649e-08	0.140805	0.714146	0.835307	TRUE	rs141835419	0.007068	0.9541	20530	0.00244452	2.69362	0.942407	1.99169	0.752769	0.9541	147	0.0776687	0.31499	0.224621	-0.116058	1.87563	1.21412e-12	FALSE	FALSE
ADCY3	rs4077678	ADCY3	ENSG00000138031.14	Brain_Anterior_cingulate_cortex_BA24	1233	1.32884e-08	0.145049	1.29649e-08	0.140805	0.714146	0.835307	TRUE	rs56007024	0.004464	0.8877	21308	0.00103467	2.84336	0.974786	2.10027	0.821841	0.8877	147	0.0341198	0.225178	0.397387	-0.243166	1.8571	1.19183e-12	FALSE	FALSE
ADCY3	rs4077678	ADCY3	ENSG00000138031.14	Brain_Anterior_cingulate_cortex_BA24	1233	1.32884e-08	0.145049	1.29649e-08	0.140805	0.714146	0.835307	TRUE	rs147843601	0.007945	0.9536	20530	0.00241944	2.6544	0.942964	1.88995	0.689387	0.9536	147	0.076872	0.399687	0.226422	-0.110279	1.77967	1.10302e-12	FALSE	FALSE
ADCY3	rs4077678	ADCY3	ENSG00000138031.14	Brain_Anterior_cingulate_cortex_BA24	1233	1.32884e-08	0.145049	1.29649e-08	0.140805	0.714146	0.835307	TRUE	rs113786862	0.01088	0.0612	20710	0.00184707	2.54653	0.955861	1.53908	0.0942236	0.0612	147	0.0592009	1.67353	0.275395	0.224584	1.76367	1.08551e-12	FALSE	FALSE
ADCY3	rs4077678	ADCY3	ENSG00000138031.14	Brain_Anterior_cingulate_cortex_BA24	1233	1.32884e-08	0.145049	1.29649e-08	0.140805	0.714146	0.835307	TRUE	rs34083692	0.05492	0.9738	20187	0.00426723	1.91951	0.903603	0.495028	2.16493e-05	0.9738	147	0.133316	4.24716	0.144401	1.22441	1.71944	1.03855e-12	FALSE	FALSE
ADCY3	rs4077678	ADCY3	ENSG00000138031.14	Brain_Anterior_cingulate_cortex_BA24	1233	1.32884e-08	0.145049	1.29649e-08	0.140805	0.714146	0.835307	TRUE	rs2278486	0.00624	0.7664	21285	0.000576749	2.7349	0.985786	1.5599	0.155125	0.7664	147	0.0189987	1.42166	0.542185	0.157265	1.71716	1.03619e-12	FALSE	FALSE
ADCY3	rs4077678	ADCY3	ENSG00000138031.14	Brain_Anterior_cingulate_cortex_BA24	1233	1.32884e-08	0.145049	1.29649e-08	0.140805	0.714146	0.835307	TRUE	rs4665760	0.008589	0.1367	21312	0.000873844	2.62799	0.978621	1.45668	0.115067	0.1367	147	0.0288219	1.57582	0.438409	0.255841	1.71252	1.03139e-12	FALSE	FALSE
ADCY3	rs4077678	ADCY3	ENSG00000138031.14	Brain_Anterior_cingulate_cortex_BA24	1233	1.32884e-08	0.145049	1.29649e-08	0.140805	0.714146	0.835307	TRUE	rs4665738	0.008061	0.844	21308	0.000783392	2.6495	0.980791	1.46632	0.123669	0.844	147	0.0258336	1.53955	0.465514	0.238462	1.70478	1.02344e-12	FALSE	FALSE
ADCY3	rs4077678	ADCY3	ENSG00000138031.14	Brain_Anterior_cingulate_cortex_BA24	1233	1.32884e-08	0.145049	1.29649e-08	0.140805	0.714146	0.835307	TRUE	rs114055620	0.006753	0.135	21323	0.000882654	2.70879	0.97841	1.67179	0.233557	0.135	147	0.0291275	1.19125	0.435814	0.0230389	1.69483	1.0133e-12	FALSE	FALSE
ADCY3	rs4077678	ADCY3	ENSG00000138031.14	Brain_Anterior_cingulate_cortex_BA24	1233	1.32884e-08	0.145049	1.29649e-08	0.140805	0.714146	0.835307	TRUE	rs1811421	0.01041	0.8596	21314	0.000854398	2.5619	0.979087	1.27936	0.0947692	0.8596	147	0.0281831	1.67076	0.443935	0.326173	1.60553	9.26743e-13	FALSE	FALSE
ADCY3	rs4077678	ADCY3	ENSG00000138031.14	Brain_Anterior_cingulate_cortex_BA24	1233	1.32884e-08	0.145049	1.29649e-08	0.140805	0.714146	0.835307	TRUE	rs74752557	0.02631	0.7989	21291	0.000642522	2.22161	0.984191	0.355167	0.0123801	0.7989	147	0.0211713	2.50112	0.515212	1.24946	1.60463	9.25904e-13	FALSE	FALSE
ADCY3	rs4077678	ADCY3	ENSG00000138031.14	Brain_Anterior_cingulate_cortex_BA24	1233	1.32884e-08	0.145049	1.29649e-08	0.140805	0.714146	0.835307	TRUE	rs55906401	0.006367	0.1191	21327	0.000982246	2.72826	0.976032	1.76697	0.923121	0.1191	147	0.0324201	0.0965031	0.409686	-0.261643	1.50532	8.38377e-13	FALSE	FALSE
ADCY3	rs4077678	ADCY3	ENSG00000138031.14	Brain_Anterior_cingulate_cortex_BA24	1233	1.32884e-08	0.145049	1.29649e-08	0.140805	0.714146	0.835307	TRUE	rs7584592	0.0125	0.8601	21315	0.000856913	2.49771	0.979026	1.1216	0.0812625	0.8601	147	0.0282674	1.74341	0.443198	0.38077	1.50237	8.35901e-13	FALSE	FALSE
ADCY3	rs4077678	ADCY3	ENSG00000138031.14	Brain_Anterior_cingulate_cortex_BA24	1233	1.32884e-08	0.145049	1.29649e-08	0.140805	0.714146	0.835307	TRUE	rs76125319	0.02016	0.0736	21218	0.00151917	2.32336	0.96341	0.946244	0.0293722	0.0736	147	0.0498857	2.17845	0.310835	0.551422	1.49767	8.31981e-13	FALSE	FALSE
ADCY3	rs4077678	ADCY3	ENSG00000138031.14	Brain_Anterior_cingulate_cortex_BA24	1233	1.32884e-08	0.145049	1.29649e-08	0.140805	0.714146	0.835307	TRUE	rs56033921	0.01215	0.0423	18234	0.00297534	2.50776	0.930766	1.59159	0.65625	0.0423	147	0.083962	0.445097	0.211343	-0.0977772	1.49381	8.28781e-13	FALSE	FALSE
ADCY3	rs4077678	ADCY3	ENSG00000138031.14	Brain_Anterior_cingulate_cortex_BA24	1233	1.32884e-08	0.145049	1.29649e-08	0.140805	0.714146	0.835307	TRUE	rs1975360	0.01242	0.1883	21286	0.000675536	2.49998	0.983392	1.02412	0.0774731	0.1883	147	0.0222539	1.76554	0.502749	0.434237	1.45835	7.99908e-13	FALSE	FALSE
ADCY3	rs4077678	ADCY3	ENSG00000138031.14	Brain_Anterior_cingulate_cortex_BA24	1233	1.32884e-08	0.145049	1.29649e-08	0.140805	0.714146	0.835307	TRUE	rs6744149	0.0104	0.8128	21300	0.00067814	2.56224	0.983329	1.18076	0.115067	0.8128	147	0.0223544	1.57582	0.501623	0.274619	1.45538	7.97535e-13	FALSE	FALSE
ADCY3	rs4077678	ADCY3	ENSG00000138031.14	Brain_Anterior_cingulate_cortex_BA24	1233	1.32884e-08	0.145049	1.29649e-08	0.140805	0.714146	0.835307	TRUE	rs6714706	0.01093	0.8319	21303	0.00073775	2.54493	0.98189	1.17403	0.115067	0.8319	147	0.0243228	1.57582	0.480535	0.269157	1.44319	7.87871e-13	FALSE	FALSE
ADCY3	rs4077678	ADCY3	ENSG00000138031.14	Brain_Anterior_cingulate_cortex_BA24	1233	1.32884e-08	0.145049	1.29649e-08	0.140805	0.714146	0.835307	TRUE	rs41289506	0.06798	0.9766	13666	0.00703744	1.82514	0.850386	0.466526	0.000124879	0.9766	147	0.14884	3.83634	0.131318	0.895948	1.36247	7.26775e-13	FALSE	FALSE
ADCY3	rs4077678	ADCY3	ENSG00000138031.14	Brain_Anterior_cingulate_cortex_BA24	1233	1.32884e-08	0.145049	1.29649e-08	0.140805	0.714146	0.835307	TRUE	rs71439150	0.07695	0.0262	13666	0.00630342	1.76866	0.863867	0.3541	0.000124879	0.0262	147	0.133316	3.83634	0.144401	0.984639	1.33874	7.09729e-13	FALSE	FALSE
ADCY3	rs4077678	ADCY3	ENSG00000138031.14	Brain_Anterior_cingulate_cortex_BA24	1233	1.32884e-08	0.145049	1.29649e-08	0.140805	0.714146	0.835307	TRUE	rs11688862	0.005426	0.6393	21264	0.000448222	2.78059	0.988919	1.57176	0.443272	0.6393	147	0.0147503	0.76668	0.604021	-0.285676	1.28608	6.73324e-13	FALSE	FALSE
ADCY3	rs4077678	ADCY3	ENSG00000138031.14	Brain_Anterior_cingulate_cortex_BA24	1233	1.32884e-08	0.145049	1.29649e-08	0.140805	0.714146	0.835307	TRUE	rs13410506	0.004647	0.3721	21264	0.000442378	2.83054	0.989062	1.70442	0.706047	0.3721	147	0.014558	0.37717	0.607156	-0.423985	1.28043	6.69528e-13	FALSE	FALSE
ADCY3	rs4077678	ADCY3	ENSG00000138031.14	Brain_Anterior_cingulate_cortex_BA24	1233	1.32884e-08	0.145049	1.29649e-08	0.140805	0.714146	0.835307	TRUE	rs13313741	0.03246	0.1149	21204	0.0010192	2.1387	0.975153	0.382681	0.017201	0.1149	147	0.0334457	2.38238	0.402176	0.884095	1.26678	6.60449e-13	FALSE	FALSE
ADCY3	rs4077678	ADCY3	ENSG00000138031.14	Brain_Anterior_cingulate_cortex_BA24	1233	1.32884e-08	0.145049	1.29649e-08	0.140805	0.714146	0.835307	TRUE	rs112454139	0.01039	0.8789	21319	0.000968586	2.56257	0.976358	1.3334	0.396576	0.8789	147	0.0319572	0.847752	0.413168	-0.11804	1.21536	6.27349e-13	FALSE	FALSE
ADCY3	rs4077678	ADCY3	ENSG00000138031.14	Brain_Anterior_cingulate_cortex_BA24	1233	1.32884e-08	0.145049	1.29649e-08	0.140805	0.714146	0.835307	TRUE	rs6545729	0.006051	0.6363	21263	0.000446641	2.745	0.988957	1.47293	0.476058	0.6363	147	0.0146976	0.712657	0.604877	-0.310677	1.16225	5.94902e-13	FALSE	FALSE
ADCY3	rs4077678	ADCY3	ENSG00000138031.14	Brain_Anterior_cingulate_cortex_BA24	1233	1.32884e-08	0.145049	1.29649e-08	0.140805	0.714146	0.835307	TRUE	rs62140616	0.02179	0.9295	21314	0.00157357	2.29401	0.96215	0.894585	0.0868614	0.9295	147	0.0519056	1.71219	0.302397	0.263201	1.15779	5.9225e-13	FALSE	FALSE
ADCY3	rs4077678	ADCY3	ENSG00000138031.14	Brain_Anterior_cingulate_cortex_BA24	1233	1.32884e-08	0.145049	1.29649e-08	0.140805	0.714146	0.835307	TRUE	rs12999951	0.05444	0.023	12202	0.00801558	1.92332	0.833063	0.645746	0.00292685	0.023	147	0.151367	2.97532	0.12941	0.503508	1.14925	5.87219e-13	FALSE	FALSE
ADCY3	rs4077678	ADCY3	ENSG00000138031.14	Brain_Anterior_cingulate_cortex_BA24	1233	1.32884e-08	0.145049	1.29649e-08	0.140805	0.714146	0.835307	TRUE	rs12613893	0.005233	0.5861	21257	0.000426206	2.79233	0.989457	1.5813	0.714016	0.5861	147	0.0140212	0.366468	0.61608	-0.437292	1.144	5.84144e-13	FALSE	FALSE
ADCY3	rs4077678	ADCY3	ENSG00000138031.14	Brain_Anterior_cingulate_cortex_BA24	1233	1.32884e-08	0.145049	1.29649e-08	0.140805	0.714146	0.835307	TRUE	rs6730066	0.01657	0.8487	21309	0.000803216	2.39611	0.980315	0.850222	0.115067	0.8487	147	0.0264886	1.57582	0.45929	0.262821	1.11304	5.66336e-13	FALSE	FALSE
ADCY3	rs4077678	ADCY3	ENSG00000138031.14	Brain_Anterior_cingulate_cortex_BA24	1233	1.32884e-08	0.145049	1.29649e-08	0.140805	0.714146	0.835307	TRUE	rs77483992	0.0136	0.1229	21324	0.000956134	2.46766	0.976655	1.09491	0.254326	0.1229	147	0.0315538	1.1399	0.416252	0.0012924	1.0962	5.56879e-13	FALSE	FALSE
ADCY3	rs4077678	ADCY3	ENSG00000138031.14	Brain_Anterior_cingulate_cortex_BA24	1233	1.32884e-08	0.145049	1.29649e-08	0.140805	0.714146	0.835307	TRUE	rs116789887	0.01395	0.123	21324	0.000955466	2.45855	0.976671	1.0727	0.254326	0.123	147	0.0315317	1.1399	0.416422	0.00125723	1.07396	5.44628e-13	FALSE	FALSE
ADCY3	rs4077678	ADCY3	ENSG00000138031.14	Brain_Anterior_cingulate_cortex_BA24	1233	1.32884e-08	0.145049	1.29649e-08	0.140805	0.714146	0.835307	TRUE	rs12613913	0.006483	0.3962	21252	0.000432296	2.7223	0.989308	1.39669	0.516777	0.3962	147	0.0142182	0.648322	0.612775	-0.345594	1.0511	5.32319e-13	FALSE	FALSE
ADCY3	rs4077678	ADCY3	ENSG00000138031.14	Brain_Anterior_cingulate_cortex_BA24	1233	1.32884e-08	0.145049	1.29649e-08	0.140805	0.714146	0.835307	TRUE	rs7420918	0.006198	0.3951	21261	0.000432528	2.73712	0.989302	1.43697	0.667587	0.3951	147	0.0142319	0.429462	0.612547	-0.417592	1.01937	5.15696e-13	FALSE	FALSE
ADCY3	rs4077678	ADCY3	ENSG00000138031.14	Brain_Anterior_cingulate_cortex_BA24	1233	1.32884e-08	0.145049	1.29649e-08	0.140805	0.714146	0.835307	TRUE	rs142848890	0.02502	0.0496	20111	0.00231829	2.24109	0.945218	0.921483	0.18388	0.0496	147	0.0721547	1.3289	0.237706	0.0741809	0.995664	5.03613e-13	FALSE	FALSE
ADCY3	rs4077678	ADCY3	ENSG00000138031.14	Brain_Anterior_cingulate_cortex_BA24	1233	1.32884e-08	0.145049	1.29649e-08	0.140805	0.714146	0.835307	TRUE	rs11677299	0.02122	0.0449	20147	0.0025438	2.30405	0.940207	1.08717	0.961046	0.0449	147	0.0793154	0.048841	0.220988	-0.124601	0.96257	4.87219e-13	FALSE	FALSE
ADCY3	rs4077678	ADCY3	ENSG00000138031.14	Brain_Anterior_cingulate_cortex_BA24	1233	1.32884e-08	0.145049	1.29649e-08	0.140805	0.714146	0.835307	TRUE	rs11125912	0.02723	0.0496	20111	0.00231829	2.2082	0.945218	0.852325	0.18388	0.0496	147	0.0721547	1.3289	0.237706	0.0741809	0.926506	4.69961e-13	FALSE	FALSE
ADCY3	rs4077678	ADCY3	ENSG00000138031.14	Brain_Anterior_cingulate_cortex_BA24	1233	1.32884e-08	0.145049	1.29649e-08	0.140805	0.714146	0.835307	TRUE	rs12616487	0.03497	0.1544	21292	0.000790606	2.10871	0.980618	0.208523	0.0354057	0.1544	147	0.026052	2.10369	0.463421	0.714165	0.922688	4.6817e-13	FALSE	FALSE
ADCY3	rs4077678	ADCY3	ENSG00000138031.14	Brain_Anterior_cingulate_cortex_BA24	1233	1.32884e-08	0.145049	1.29649e-08	0.140805	0.714146	0.835307	TRUE	rs11125876	0.02139	0.8335	21304	0.000743374	2.30103	0.981755	0.597141	0.115067	0.8335	147	0.0245094	1.57582	0.478628	0.268622	0.865762	4.42264e-13	FALSE	FALSE
ADCY3	rs4077678	ADCY3	ENSG00000138031.14	Brain_Anterior_cingulate_cortex_BA24	1233	1.32884e-08	0.145049	1.29649e-08	0.140805	0.714146	0.835307	TRUE	rs11125875	0.0218	0.8343	21304	0.000746247	2.29383	0.981685	0.582625	0.115067	0.8343	147	0.0246041	1.57582	0.477665	0.268349	0.850974	4.35771e-13	FALSE	FALSE
ADCY3	rs4077678	ADCY3	ENSG00000138031.14	Brain_Anterior_cingulate_cortex_BA24	1233	1.32884e-08	0.145049	1.29649e-08	0.140805	0.714146	0.835307	TRUE	rs13026288	0.02396	0.0483	20885	0.00228932	2.25777	0.945865	0.952647	0.630968	0.0483	147	0.0739955	0.480365	0.233171	-0.105844	0.846803	4.33957e-13	FALSE	FALSE
ADCY3	rs4077678	ADCY3	ENSG00000138031.14	Brain_Anterior_cingulate_cortex_BA24	1233	1.32884e-08	0.145049	1.29649e-08	0.140805	0.714146	0.835307	TRUE	rs79921806	0.02824	0.8929	21308	0.00107858	2.19394	0.973743	0.523567	0.0894017	0.8929	147	0.0355681	1.69856	0.387476	0.313873	0.83744	4.29913e-13	FALSE	FALSE
ADCY3	rs4077678	ADCY3	ENSG00000138031.14	Brain_Anterior_cingulate_cortex_BA24	1233	1.32884e-08	0.145049	1.29649e-08	0.140805	0.714146	0.835307	TRUE	rs78372398	0.01373	0.1197	21325	0.000978081	2.46425	0.976132	1.0962	0.929521	0.1197	147	0.0322796	0.0884475	0.410737	-0.262835	0.83336	4.28163e-13	FALSE	FALSE
ADCY3	rs4077678	ADCY3	ENSG00000138031.14	Brain_Anterior_cingulate_cortex_BA24	1233	1.32884e-08	0.145049	1.29649e-08	0.140805	0.714146	0.835307	TRUE	rs11695038	0.03946	0.0175	18998	0.00672837	2.05936	0.856011	0.846142	0.482267	0.0175	147	0.197825	0.702661	0.102122	-0.02865	0.817492	4.21423e-13	FALSE	FALSE
ADCY3	rs4077678	ADCY3	ENSG00000138031.14	Brain_Anterior_cingulate_cortex_BA24	1233	1.32884e-08	0.145049	1.29649e-08	0.140805	0.714146	0.835307	TRUE	rs34294368	0.02078	0.3531	21257	0.000452639	2.31196	0.988811	0.396274	0.0918594	0.3531	147	0.0148908	1.68567	0.601752	0.394594	0.790868	4.10351e-13	FALSE	FALSE
ADCY3	rs4077678	ADCY3	ENSG00000138031.14	Brain_Anterior_cingulate_cortex_BA24	1233	1.32884e-08	0.145049	1.29649e-08	0.140805	0.714146	0.835307	TRUE	rs4999510	0.04512	0.1073	21306	0.00107691	2.00353	0.973783	0.133782	0.0326882	0.1073	147	0.0355097	2.13589	0.387866	0.639327	0.773109	4.03127e-13	FALSE	FALSE
ADCY3	rs4077678	ADCY3	ENSG00000138031.14	Brain_Anterior_cingulate_cortex_BA24	1233	1.32884e-08	0.145049	1.29649e-08	0.140805	0.714146	0.835307	TRUE	rs10204266	0.07044	0.108	21207	0.00107577	1.80907	0.97381	-0.227677	0.0113547	0.108	147	0.0353073	2.53159	0.389224	1.00075	0.773069	4.03111e-13	FALSE	FALSE
ADCY3	rs4077678	ADCY3	ENSG00000138031.14	Brain_Anterior_cingulate_cortex_BA24	1233	1.32884e-08	0.145049	1.29649e-08	0.140805	0.714146	0.835307	TRUE	rs55699354	0.04328	0.982	18998	0.00654481	2.021	0.859387	0.774182	0.482267	0.982	147	0.192428	0.702661	0.104686	-0.029447	0.744735	3.9185e-13	FALSE	FALSE
ADCY3	rs4077678	ADCY3	ENSG00000138031.14	Brain_Anterior_cingulate_cortex_BA24	1233	1.32884e-08	0.145049	1.29649e-08	0.140805	0.714146	0.835307	TRUE	rs113411679	0.03215	0.0359	20768	0.00305758	2.14254	0.928989	0.809794	0.599116	0.0359	147	0.0982734	0.525672	0.186299	-0.0773412	0.732453	3.87067e-13	FALSE	FALSE
ADCY3	rs4077678	ADCY3	ENSG00000138031.14	Brain_Anterior_cingulate_cortex_BA24	1233	1.32884e-08	0.145049	1.29649e-08	0.140805	0.714146	0.835307	TRUE	rs6749437	0.03218	0.0362	20768	0.00303318	2.14217	0.929515	0.806538	0.599116	0.0362	147	0.0974894	0.525672	0.187517	-0.0779216	0.728617	3.85585e-13	FALSE	FALSE
ADCY3	rs4077678	ADCY3	ENSG00000138031.14	Brain_Anterior_cingulate_cortex_BA24	1233	1.32884e-08	0.145049	1.29649e-08	0.140805	0.714146	0.835307	TRUE	rs6749438	0.03448	0.0343	20769	0.00319475	2.11441	0.926038	0.767935	0.599116	0.0343	147	0.102687	0.525672	0.179731	-0.0742287	0.693706	3.72356e-13	FALSE	FALSE
ADCY3	rs4077678	ADCY3	ENSG00000138031.14	Brain_Anterior_cingulate_cortex_BA24	1233	1.32884e-08	0.145049	1.29649e-08	0.140805	0.714146	0.835307	TRUE	rs11691159	0.01958	0.1229	21306	0.000956942	2.3343	0.976635	0.782556	0.371724	0.1229	147	0.0315538	0.893249	0.416252	-0.103081	0.679475	3.67094e-13	FALSE	FALSE
ADCY3	rs4077678	ADCY3	ENSG00000138031.14	Brain_Anterior_cingulate_cortex_BA24	1233	1.32884e-08	0.145049	1.29649e-08	0.140805	0.714146	0.835307	TRUE	rs184331908	0.04495	0.9766	15940	0.00603348	2.00512	0.868933	0.730756	0.70075	0.9766	147	0.14884	0.384308	0.131318	-0.0606916	0.670064	3.63656e-13	FALSE	FALSE
ADCY3	rs4077678	ADCY3	ENSG00000138031.14	Brain_Anterior_cingulate_cortex_BA24	1233	1.32884e-08	0.145049	1.29649e-08	0.140805	0.714146	0.835307	TRUE	rs17046751	0.03625	0.9663	20769	0.00324961	2.09411	0.924864	0.733678	0.599116	0.9663	147	0.104451	0.525672	0.177234	-0.0730542	0.660624	3.60239e-13	FALSE	FALSE
ADCY3	rs4077678	ADCY3	ENSG00000138031.14	Brain_Anterior_cingulate_cortex_BA24	1233	1.32884e-08	0.145049	1.29649e-08	0.140805	0.714146	0.835307	TRUE	rs4665727	0.009547	0.333	21268	0.000465256	2.59182	0.988502	1.08734	0.792465	0.333	147	0.0153138	0.263111	0.595021	-0.431364	0.655975	3.58568e-13	FALSE	FALSE
ADCY3	rs4077678	ADCY3	ENSG00000138031.14	Brain_Anterior_cingulate_cortex_BA24	1233	1.32884e-08	0.145049	1.29649e-08	0.140805	0.714146	0.835307	TRUE	rs78865975	0.0229	0.0877	20903	0.00131414	2.2751	0.968191	0.781706	0.699893	0.0877	147	0.0425124	0.385465	0.346088	-0.18668	0.595026	3.37366e-13	FALSE	FALSE
ADCY3	rs4077678	ADCY3	ENSG00000138031.14	Brain_Anterior_cingulate_cortex_BA24	1233	1.32884e-08	0.145049	1.29649e-08	0.140805	0.714146	0.835307	TRUE	rs114482669	0.03847	0.0403	19532	0.00290939	2.06981	0.932197	0.651247	0.605121	0.0403	147	0.0879452	0.51705	0.203721	-0.0866713	0.564576	3.27248e-13	FALSE	FALSE
ADCY3	rs4077678	ADCY3	ENSG00000138031.14	Brain_Anterior_cingulate_cortex_BA24	1233	1.32884e-08	0.145049	1.29649e-08	0.140805	0.714146	0.835307	TRUE	rs934608	0.01049	0.354	21257	0.000452117	2.55924	0.988823	0.991297	0.904369	0.354	147	0.0148736	0.120144	0.602029	-0.456343	0.534954	3.17697e-13	FALSE	FALSE
ADCY3	rs4077678	ADCY3	ENSG00000138031.14	Brain_Anterior_cingulate_cortex_BA24	1233	1.32884e-08	0.145049	1.29649e-08	0.140805	0.714146	0.835307	TRUE	rs74654316	0.04335	0.0327	20770	0.00334536	2.02032	0.922821	0.602527	0.599116	0.0327	147	0.107533	0.525672	0.173032	-0.0710877	0.531439	3.16582e-13	FALSE	FALSE
ADCY3	rs4077678	ADCY3	ENSG00000138031.14	Brain_Anterior_cingulate_cortex_BA24	1233	1.32884e-08	0.145049	1.29649e-08	0.140805	0.714146	0.835307	TRUE	rs10169985	0.0431	0.0344	20768	0.00318594	2.02274	0.926227	0.591435	0.599116	0.0344	147	0.102399	0.525672	0.180145	-0.0744241	0.517011	3.12047e-13	FALSE	FALSE
ADCY3	rs4077678	ADCY3	ENSG00000138031.14	Brain_Anterior_cingulate_cortex_BA24	1233	1.32884e-08	0.145049	1.29649e-08	0.140805	0.714146	0.835307	TRUE	rs13395267	0.04324	0.0343	20769	0.00319475	2.02138	0.926038	0.589789	0.599116	0.0343	147	0.102687	0.525672	0.179731	-0.0742287	0.51556	3.11595e-13	FALSE	FALSE
ADCY3	rs4077678	ADCY3	ENSG00000138031.14	Brain_Anterior_cingulate_cortex_BA24	1233	1.32884e-08	0.145049	1.29649e-08	0.140805	0.714146	0.835307	TRUE	rs1975358	0.03147	0.8193	21297	0.000697058	2.15108	0.982872	0.240422	0.115067	0.8193	147	0.0229748	1.57582	0.49478	0.272941	0.513363	3.10911e-13	FALSE	FALSE
ADCY3	rs4077678	ADCY3	ENSG00000138031.14	Brain_Anterior_cingulate_cortex_BA24	1233	1.32884e-08	0.145049	1.29649e-08	0.140805	0.714146	0.835307	TRUE	rs73920633	0.04378	0.966	20769	0.00322194	2.01619	0.925456	0.582819	0.599116	0.966	147	0.103561	0.525672	0.178485	-0.073642	0.509177	3.09612e-13	FALSE	FALSE
ADCY3	rs4077678	ADCY3	ENSG00000138031.14	Brain_Anterior_cingulate_cortex_BA24	1233	1.32884e-08	0.145049	1.29649e-08	0.140805	0.714146	0.835307	TRUE	rs7588104	0.04396	0.0346	20769	0.00316803	2.01447	0.926612	0.574145	0.599116	0.0346	147	0.101828	0.525672	0.180972	-0.0748145	0.499331	3.06579e-13	FALSE	FALSE
ADCY3	rs4077678	ADCY3	ENSG00000138031.14	Brain_Anterior_cingulate_cortex_BA24	1233	1.32884e-08	0.145049	1.29649e-08	0.140805	0.714146	0.835307	TRUE	rs116486881	0.0756	0.0216	19557	0.00531761	1.77681	0.882659	0.32196	0.0514368	0.0216	147	0.160947	1.94782	0.122651	0.167244	0.489204	3.0349e-13	FALSE	FALSE
ADCY3	rs4077678	ADCY3	ENSG00000138031.14	Brain_Anterior_cingulate_cortex_BA24	1233	1.32884e-08	0.145049	1.29649e-08	0.140805	0.714146	0.835307	TRUE	rs59041483	0.0642	0.1086	21309	0.00106543	1.85079	0.974055	-0.157623	0.0326882	0.1086	147	0.0351358	2.13589	0.390382	0.643007	0.485384	3.02333e-13	FALSE	FALSE
ADCY3	rs4077678	ADCY3	ENSG00000138031.14	Brain_Anterior_cingulate_cortex_BA24	1233	1.32884e-08	0.145049	1.29649e-08	0.140805	0.714146	0.835307	TRUE	rs7593743	0.04574	0.034	20769	0.00322194	1.99778	0.925456	0.548631	0.599116	0.034	147	0.103561	0.525672	0.178485	-0.073642	0.474989	2.99206e-13	FALSE	FALSE
ADCY3	rs4077678	ADCY3	ENSG00000138031.14	Brain_Anterior_cingulate_cortex_BA24	1233	1.32884e-08	0.145049	1.29649e-08	0.140805	0.714146	0.835307	TRUE	rs78950366	0.06558	0.108	21308	0.00107067	1.84128	0.973931	-0.172531	0.0326882	0.108	147	0.0353073	2.13589	0.389224	0.641315	0.468784	2.97355e-13	FALSE	FALSE
ADCY3	rs4077678	ADCY3	ENSG00000138031.14	Brain_Anterior_cingulate_cortex_BA24	1233	1.32884e-08	0.145049	1.29649e-08	0.140805	0.714146	0.835307	TRUE	rs72850841	0.04632	0.9657	20768	0.0031949	1.99247	0.926035	0.536059	0.599116	0.9657	147	0.102687	0.525672	0.179731	-0.0742287	0.461831	2.95295e-13	FALSE	FALSE
ADCY3	rs4077678	ADCY3	ENSG00000138031.14	Brain_Anterior_cingulate_cortex_BA24	1233	1.32884e-08	0.145049	1.29649e-08	0.140805	0.714146	0.835307	TRUE	rs6745073	0.04632	0.0344	20768	0.00318594	1.99247	0.926227	0.535141	0.599116	0.0344	147	0.102399	0.525672	0.180145	-0.0744241	0.460716	2.94966e-13	FALSE	FALSE
ADCY3	rs4077678	ADCY3	ENSG00000138031.14	Brain_Anterior_cingulate_cortex_BA24	1233	1.32884e-08	0.145049	1.29649e-08	0.140805	0.714146	0.835307	TRUE	rs6739622	0.06268	0.8521	21293	0.000819017	1.86145	0.979935	-0.256655	0.0354057	0.8521	147	0.0269894	2.10369	0.454642	0.702854	0.446199	2.90715e-13	FALSE	FALSE
ADCY3	rs4077678	ADCY3	ENSG00000138031.14	Brain_Anterior_cingulate_cortex_BA24	1233	1.32884e-08	0.145049	1.29649e-08	0.140805	0.714146	0.835307	TRUE	rs137871379	0.05502	0.9614	19873	0.00298012	1.91872	0.930663	0.378721	0.18388	0.9614	147	0.0916561	1.3289	0.197099	0.0642747	0.442996	2.89785e-13	FALSE	FALSE
ADCY3	rs4077678	ADCY3	ENSG00000138031.14	Brain_Anterior_cingulate_cortex_BA24	1233	1.32884e-08	0.145049	1.29649e-08	0.140805	0.714146	0.835307	TRUE	rs111554312	0.04816	0.0343	20769	0.00319475	1.97595	0.926038	0.505704	0.599116	0.0343	147	0.102687	0.525672	0.179731	-0.0742287	0.431475	2.86466e-13	FALSE	FALSE
ADCY3	rs4077678	ADCY3	ENSG00000138031.14	Brain_Anterior_cingulate_cortex_BA24	1233	1.32884e-08	0.145049	1.29649e-08	0.140805	0.714146	0.835307	TRUE	rs12619015	0.05887	0.9573	19435	0.00276648	1.88916	0.935312	0.299946	0.12978	0.9573	147	0.0832102	1.51497	0.212846	0.124589	0.424535	2.84484e-13	FALSE	FALSE
ADCY3	rs4077678	ADCY3	ENSG00000138031.14	Brain_Anterior_cingulate_cortex_BA24	1233	1.32884e-08	0.145049	1.29649e-08	0.140805	0.714146	0.835307	TRUE	rs7566416	0.01229	0.332	21269	0.000465937	2.50371	0.988486	0.866101	0.876453	0.332	147	0.0153369	0.155467	0.594657	-0.444325	0.421776	2.83701e-13	FALSE	FALSE
ADCY3	rs4077678	ADCY3	ENSG00000138031.14	Brain_Anterior_cingulate_cortex_BA24	1233	1.32884e-08	0.145049	1.29649e-08	0.140805	0.714146	0.835307	TRUE	rs11125730	0.06638	0.1454	21297	0.000830506	1.83585	0.97966	-0.296681	0.0354057	0.1454	147	0.0273732	2.10369	0.451144	0.69831	0.401629	2.78042e-13	FALSE	FALSE
ADCY3	rs4077678	ADCY3	ENSG00000138031.14	Brain_Anterior_cingulate_cortex_BA24	1233	1.32884e-08	0.145049	1.29649e-08	0.140805	0.714146	0.835307	TRUE	rs4665724	0.6059	0.9244	21057	0.00149352	0.515935	0.964006	-1.5339	0.000247939	0.9244	147	0.0486711	3.66438	0.31614	1.93251	0.398612	2.77205e-13	FALSE	FALSE
ADCY3	rs4077678	ADCY3	ENSG00000138031.14	Brain_Anterior_cingulate_cortex_BA24	1233	1.32884e-08	0.145049	1.29649e-08	0.140805	0.714146	0.835307	TRUE	rs2289090	0.01263	0.3319	21269	0.000466007	2.49404	0.988484	0.842282	0.876453	0.3319	147	0.0153392	0.155467	0.594621	-0.44428	0.398002	2.77035e-13	FALSE	FALSE
ADCY3	rs4077678	ADCY3	ENSG00000138031.14	Brain_Anterior_cingulate_cortex_BA24	1233	1.32884e-08	0.145049	1.29649e-08	0.140805	0.714146	0.835307	TRUE	rs12468225	0.06753	0.8535	21294	0.000825449	1.82813	0.979781	-0.313323	0.0349592	0.8535	147	0.0272027	2.10883	0.452692	0.705227	0.391904	2.75351e-13	FALSE	FALSE
ADCY3	rs4077678	ADCY3	ENSG00000138031.14	Brain_Anterior_cingulate_cortex_BA24	1233	1.32884e-08	0.145049	1.29649e-08	0.140805	0.714146	0.835307	TRUE	rs59181424	0.07231	0.1082	21308	0.00106893	1.79716	0.973972	-0.251432	0.0326882	0.1082	147	0.0352499	2.13589	0.389611	0.64188	0.390448	2.74951e-13	FALSE	FALSE
ADCY3	rs4077678	ADCY3	ENSG00000138031.14	Brain_Anterior_cingulate_cortex_BA24	1233	1.32884e-08	0.145049	1.29649e-08	0.140805	0.714146	0.835307	TRUE	rs934610	0.01298	0.332	21269	0.000465937	2.48432	0.988486	0.818302	0.876453	0.332	147	0.0153369	0.155467	0.594657	-0.444325	0.373977	2.70459e-13	FALSE	FALSE
ADCY3	rs4077678	ADCY3	ENSG00000138031.14	Brain_Anterior_cingulate_cortex_BA24	1233	1.32884e-08	0.145049	1.29649e-08	0.140805	0.714146	0.835307	TRUE	rs71439148	0.7859	0.9471	15459	0.00283763	0.271638	0.933758	-1.32277	0.000124879	0.9471	147	0.0678893	3.83634	0.248923	1.68865	0.365872	2.68276e-13	FALSE	FALSE
ADCY3	rs4077678	ADCY3	ENSG00000138031.14	Brain_Anterior_cingulate_cortex_BA24	1233	1.32884e-08	0.145049	1.29649e-08	0.140805	0.714146	0.835307	TRUE	rs4665742	0.03478	0.2286	21284	0.000585571	2.11091	0.985572	0.0765361	0.115067	0.2286	147	0.0192884	1.57582	0.538427	0.281957	0.358493	2.66303e-13	FALSE	FALSE
ADCY3	rs4077678	ADCY3	ENSG00000138031.14	Brain_Anterior_cingulate_cortex_BA24	1233	1.32884e-08	0.145049	1.29649e-08	0.140805	0.714146	0.835307	TRUE	rs17736503	0.02989	0.0902	20978	0.00127665	2.17154	0.969071	0.54685	0.699893	0.0902	147	0.0414477	0.385465	0.35185	-0.190677	0.356173	2.65686e-13	FALSE	FALSE
ADCY3	rs4077678	ADCY3	ENSG00000138031.14	Brain_Anterior_cingulate_cortex_BA24	1233	1.32884e-08	0.145049	1.29649e-08	0.140805	0.714146	0.835307	TRUE	rs1025781	0.07035	0.854	21294	0.000827791	1.80965	0.979725	-0.34496	0.0354057	0.854	147	0.0272798	2.10369	0.45199	0.699411	0.35445	2.65229e-13	FALSE	FALSE
ADCY3	rs4077678	ADCY3	ENSG00000138031.14	Brain_Anterior_cingulate_cortex_BA24	1233	1.32884e-08	0.145049	1.29649e-08	0.140805	0.714146	0.835307	TRUE	rs76477706	0.1504	0.9832	12217	0.0108911	1.43812	0.785992	0.0419197	0.00664993	0.9832	147	0.205921	2.71388	0.0985021	0.310894	0.352813	2.64795e-13	FALSE	FALSE
ADCY3	rs4077678	ADCY3	ENSG00000138031.14	Brain_Anterior_cingulate_cortex_BA24	1233	1.32884e-08	0.145049	1.29649e-08	0.140805	0.714146	0.835307	TRUE	rs6545810	0.02889	0.2824	21259	0.000510151	2.18498	0.987407	0.169717	0.145544	0.2824	147	0.0167844	1.45545	0.572747	0.181448	0.351164	2.64359e-13	FALSE	FALSE
ADCY3	rs4077678	ADCY3	ENSG00000138031.14	Brain_Anterior_cingulate_cortex_BA24	1233	1.32884e-08	0.145049	1.29649e-08	0.140805	0.714146	0.835307	TRUE	rs11125751	0.07209	0.8546	21297	0.000830506	1.79855	0.97966	-0.363083	0.0354057	0.8546	147	0.0273732	2.10369	0.451144	0.69831	0.335227	2.60179e-13	FALSE	FALSE
ADCY3	rs4077678	ADCY3	ENSG00000138031.14	Brain_Anterior_cingulate_cortex_BA24	1233	1.32884e-08	0.145049	1.29649e-08	0.140805	0.714146	0.835307	TRUE	rs62142312	0.05182	0.9546	20445	0.00248041	1.94463	0.94161	0.360074	0.345566	0.9546	147	0.078483	0.943225	0.22281	-0.0269212	0.333153	2.5964e-13	FALSE	FALSE
ADCY3	rs4077678	ADCY3	ENSG00000138031.14	Brain_Anterior_cingulate_cortex_BA24	1233	1.32884e-08	0.145049	1.29649e-08	0.140805	0.714146	0.835307	TRUE	rs12468253	0.1337	0.7884	21280	0.000619091	1.49967	0.984759	-0.984505	0.0124861	0.7884	147	0.0203887	2.4981	0.524613	1.26511	0.280607	2.46349e-13	FALSE	FALSE
ADCY3	rs4077678	ADCY3	ENSG00000138031.14	Brain_Anterior_cingulate_cortex_BA24	1233	1.32884e-08	0.145049	1.29649e-08	0.140805	0.714146	0.835307	TRUE	rs55748729	0.1102	0.095	21110	0.00121096	1.59729	0.970616	-0.525457	0.0176467	0.095	147	0.0395622	2.37295	0.362539	0.795578	0.270121	2.4378e-13	FALSE	FALSE
ADCY3	rs4077678	ADCY3	ENSG00000138031.14	Brain_Anterior_cingulate_cortex_BA24	1233	1.32884e-08	0.145049	1.29649e-08	0.140805	0.714146	0.835307	TRUE	rs6747889	0.01679	0.6639	21262	0.000463248	2.39127	0.988551	0.59142	0.528623	0.6639	147	0.0152434	0.630109	0.596131	-0.334989	0.256431	2.40465e-13	FALSE	FALSE
ADCY3	rs4077678	ADCY3	ENSG00000138031.14	Brain_Anterior_cingulate_cortex_BA24	1233	1.32884e-08	0.145049	1.29649e-08	0.140805	0.714146	0.835307	TRUE	rs1342553760	0.04372	0.0618	20970	0.00180762	2.01677	0.956763	0.375208	0.580779	0.0618	147	0.0586636	0.552247	0.277218	-0.120051	0.255157	2.40159e-13	FALSE	FALSE
ADCY3	rs4077678	ADCY3	ENSG00000138031.14	Brain_Anterior_cingulate_cortex_BA24	1233	1.32884e-08	0.145049	1.29649e-08	0.140805	0.714146	0.835307	TRUE	rs1541983	0.04372	0.0618	20970	0.00180762	2.01677	0.956763	0.375208	0.580779	0.0618	147	0.0586636	0.552247	0.277218	-0.120051	0.255157	2.40159e-13	FALSE	FALSE
ADCY3	rs4077678	ADCY3	ENSG00000138031.14	Brain_Anterior_cingulate_cortex_BA24	1233	1.32884e-08	0.145049	1.29649e-08	0.140805	0.714146	0.835307	TRUE	rs7602836	0.0622	0.0347	20768	0.00315938	1.86487	0.926797	0.304314	0.599116	0.0347	147	0.101546	0.525672	0.181385	-0.0750095	0.229304	2.3403e-13	FALSE	FALSE
ADCY3	rs4077678	ADCY3	ENSG00000138031.14	Brain_Anterior_cingulate_cortex_BA24	1233	1.32884e-08	0.145049	1.29649e-08	0.140805	0.714146	0.835307	TRUE	rs76056058	0.133	0.0961	21209	0.00119296	1.50238	0.97104	-0.675033	0.0130116	0.0961	147	0.039157	2.48345	0.364922	0.898331	0.223298	2.32628e-13	FALSE	FALSE
ADCY3	rs4077678	ADCY3	ENSG00000138031.14	Brain_Anterior_cingulate_cortex_BA24	1233	1.32884e-08	0.145049	1.29649e-08	0.140805	0.714146	0.835307	TRUE	rs12473083	0.1196	0.013	13347	0.0128335	1.55645	0.757096	0.209508	0.277733	0.013	147	0.265089	1.08543	0.0782366	0.00535386	0.214862	2.30674e-13	FALSE	FALSE
ADCY3	rs4077678	ADCY3	ENSG00000138031.14	Brain_Anterior_cingulate_cortex_BA24	1233	1.32884e-08	0.145049	1.29649e-08	0.140805	0.714146	0.835307	TRUE	rs112335074	0.08275	0.8509	21292	0.000813609	1.73495	0.980065	-0.482625	0.0369569	0.8509	147	0.02681	2.08624	0.456297	0.688317	0.205692	2.28568e-13	FALSE	FALSE
ADCY3	rs4077678	ADCY3	ENSG00000138031.14	Brain_Anterior_cingulate_cortex_BA24	1233	1.32884e-08	0.145049	1.29649e-08	0.140805	0.714146	0.835307	TRUE	rs4578807	0.08275	0.8509	21292	0.000813609	1.73495	0.980065	-0.482625	0.0369569	0.8509	147	0.02681	2.08624	0.456297	0.688317	0.205692	2.28568e-13	FALSE	FALSE
ADCY3	rs4077678	ADCY3	ENSG00000138031.14	Brain_Anterior_cingulate_cortex_BA24	1233	1.32884e-08	0.145049	1.29649e-08	0.140805	0.714146	0.835307	TRUE	rs6738493	0.01547	0.3622	21255	0.000447605	2.42119	0.988934	0.646706	0.982708	0.3622	147	0.0147238	0.021674	0.604452	-0.4636	0.183107	2.23464e-13	FALSE	FALSE
ADCY3	rs4077678	ADCY3	ENSG00000138031.14	Brain_Anterior_cingulate_cortex_BA24	1233	1.32884e-08	0.145049	1.29649e-08	0.140805	0.714146	0.835307	TRUE	rs79548295	0.1464	0.0947	21208	0.00120878	1.45237	0.970667	-0.740775	0.0130116	0.0947	147	0.0396744	2.48345	0.361885	0.891351	0.150576	2.16312e-13	FALSE	FALSE
ADCY3	rs4077678	ADCY3	ENSG00000138031.14	Brain_Anterior_cingulate_cortex_BA24	1233	1.32884e-08	0.145049	1.29649e-08	0.140805	0.714146	0.835307	TRUE	rs76114856	0.06288	0.0499	20796	0.00222915	1.86004	0.947213	0.167812	0.333618	0.0499	147	0.0717435	0.966852	0.238743	-0.0248033	0.143009	2.14681e-13	FALSE	FALSE
ADCY3	rs4077678	ADCY3	ENSG00000138031.14	Brain_Anterior_cingulate_cortex_BA24	1233	1.32884e-08	0.145049	1.29649e-08	0.140805	0.714146	0.835307	TRUE	rs114114378	0.09525	0.9744	13640	0.00645947	1.66833	0.860965	0.211659	0.925172	0.9744	147	0.136356	0.0939209	0.141637	-0.0757396	0.135919	2.13164e-13	FALSE	FALSE
ADCY3	rs4077678	ADCY3	ENSG00000138031.14	Brain_Anterior_cingulate_cortex_BA24	1233	1.32884e-08	0.145049	1.29649e-08	0.140805	0.714146	0.835307	TRUE	rs114737456	0.06115	0.9568	20292	0.00262035	1.87241	0.938519	0.250672	0.840874	0.9568	147	0.0822901	0.200776	0.214715	-0.116527	0.134145	2.12786e-13	FALSE	FALSE
ADCY3	rs4077678	ADCY3	ENSG00000138031.14	Brain_Anterior_cingulate_cortex_BA24	1233	1.32884e-08	0.145049	1.29649e-08	0.140805	0.714146	0.835307	TRUE	rs2384039	0.07185	0.1671	21285	0.0007419	1.80007	0.98179	-0.412279	0.0598051	0.1671	147	0.024439	1.88223	0.479346	0.522774	0.110495	2.07813e-13	FALSE	FALSE
ADCY3	rs4077678	ADCY3	ENSG00000138031.14	Brain_Anterior_cingulate_cortex_BA24	1233	1.32884e-08	0.145049	1.29649e-08	0.140805	0.714146	0.835307	TRUE	rs754995767	0.07185	0.1671	21285	0.0007419	1.80007	0.98179	-0.412279	0.0598051	0.1671	147	0.024439	1.88223	0.479346	0.522774	0.110495	2.07813e-13	FALSE	FALSE
ADCY3	rs4077678	ADCY3	ENSG00000138031.14	Brain_Anterior_cingulate_cortex_BA24	1233	1.32884e-08	0.145049	1.29649e-08	0.140805	0.714146	0.835307	TRUE	rs4665733	0.01704	0.591	21256	0.000427756	2.38584	0.989419	0.541651	0.832884	0.591	147	0.0140715	0.211004	0.615232	-0.463862	0.0777893	2.01126e-13	FALSE	FALSE
ADCY3	rs4077678	ADCY3	ENSG00000138031.14	Brain_Anterior_cingulate_cortex_BA24	1233	1.32884e-08	0.145049	1.29649e-08	0.140805	0.714146	0.835307	TRUE	rs6722726	0.04893	0.0683	21044	0.00164121	1.9692	0.960587	0.24563	0.853308	0.0683	147	0.053451	0.184899	0.296244	-0.170598	0.0750329	2.00573e-13	FALSE	FALSE
ADCY3	rs4077678	ADCY3	ENSG00000138031.14	Brain_Anterior_cingulate_cortex_BA24	1233	1.32884e-08	0.145049	1.29649e-08	0.140805	0.714146	0.835307	TRUE	rs115732741	0.127	0.0184	17138	0.00710029	1.52604	0.849252	0.0427956	0.232267	0.0184	147	0.188322	1.19454	0.106725	0.0197139	0.0625095	1.98076e-13	FALSE	FALSE
ADCY3	rs4077678	ADCY3	ENSG00000138031.14	Brain_Anterior_cingulate_cortex_BA24	1233	1.32884e-08	0.145049	1.29649e-08	0.140805	0.714146	0.835307	TRUE	rs144475939	0.06499	0.0462	20464	0.00243724	1.84533	0.942568	0.176252	0.896745	0.0462	147	0.0771886	0.129774	0.225703	-0.125999	0.0502529	1.95664e-13	FALSE	FALSE
ADCY3	rs4077678	ADCY3	ENSG00000138031.14	Brain_Anterior_cingulate_cortex_BA24	1233	1.32884e-08	0.145049	1.29649e-08	0.140805	0.714146	0.835307	TRUE	rs114223581	0.08946	0.9694	17343	0.00427209	1.69825	0.903504	0.133755	0.910965	0.9694	147	0.114664	0.111821	0.164037	-0.0885598	0.0451954	1.94676e-13	FALSE	FALSE
ADCY3	rs4077678	ADCY3	ENSG00000138031.14	Brain_Anterior_cingulate_cortex_BA24	1233	1.32884e-08	0.145049	1.29649e-08	0.140805	0.714146	0.835307	TRUE	rs79272567	0.1133	0.8928	21207	0.00108283	1.58353	0.973643	-0.597264	0.0326882	0.8928	147	0.0355389	2.13589	0.387671	0.639042	0.0417781	1.94012e-13	FALSE	FALSE
ADCY3	rs4077678	ADCY3	ENSG00000138031.14	Brain_Anterior_cingulate_cortex_BA24	1233	1.32884e-08	0.145049	1.29649e-08	0.140805	0.714146	0.835307	TRUE	rs140522568	0.09067	0.0316	17607	0.00407907	1.69187	0.90746	0.108716	0.910965	0.0316	147	0.11115	0.111821	0.16835	-0.0911191	0.0175971	1.89377e-13	FALSE	FALSE
ADCY3	rs4077678	ADCY3	ENSG00000138031.14	Brain_Anterior_cingulate_cortex_BA24	1233	1.32884e-08	0.145049	1.29649e-08	0.140805	0.714146	0.835307	TRUE	rs56207248	0.06405	0.0704	21121	0.00159003	1.85183	0.961769	0.017034	0.280202	0.0704	147	0.0519737	1.07987	0.30212	-0.00370149	0.0133325	1.88571e-13	FALSE	FALSE
ADCY3	rs4077678	ADCY3	ENSG00000138031.14	Brain_Anterior_cingulate_cortex_BA24	1233	1.32884e-08	0.145049	1.29649e-08	0.140805	0.714146	0.835307	TRUE	rs7592588	0.08563	0.9665	20769	0.00326833	1.71891	0.924464	0.0741702	0.599116	0.9665	147	0.105052	0.525672	0.176398	-0.0726618	0.00150833	1.86355e-13	FALSE	FALSE
ADCY3	rs4077678	ADCY3	ENSG00000138031.14	Brain_Anterior_cingulate_cortex_BA24	1233	1.32884e-08	0.145049	1.29649e-08	0.140805	0.714146	0.835307	TRUE	rs17046438	0.03797	0.1178	21242	0.000995591	2.07518	0.975715	0.24195	0.978852	0.1178	147	0.0327296	0.0265082	0.40739	-0.261467	-0.0195163	1.82478e-13	FALSE	FALSE
ADCY3	rs4077678	ADCY3	ENSG00000138031.14	Brain_Anterior_cingulate_cortex_BA24	1233	1.32884e-08	0.145049	1.29649e-08	0.140805	0.714146	0.835307	TRUE	rs6721847	0.09536	0.8929	21207	0.00108372	1.66778	0.973622	-0.463552	0.0599566	0.8929	147	0.0355681	1.88111	0.387476	0.440475	-0.0230765	1.81829e-13	FALSE	FALSE
ADCY3	rs4077678	ADCY3	ENSG00000138031.14	Brain_Anterior_cingulate_cortex_BA24	1233	1.32884e-08	0.145049	1.29649e-08	0.140805	0.714146	0.835307	TRUE	rs55771305	0.09879	0.9696	19490	0.0038257	1.65075	0.912707	0.024309	0.607379	0.9696	147	0.115395	0.513818	0.163168	-0.0675269	-0.043218	1.78203e-13	FALSE	FALSE
ADCY3	rs4077678	ADCY3	ENSG00000138031.14	Brain_Anterior_cingulate_cortex_BA24	1233	1.32884e-08	0.145049	1.29649e-08	0.140805	0.714146	0.835307	TRUE	rs141180023	0.1569	0.0171	13693	0.00954959	1.41557	0.807272	-0.014411	0.70075	0.0171	147	0.202371	0.384308	0.100058	-0.0453234	-0.0597343	1.75284e-13	FALSE	FALSE
ADCY3	rs4077678	ADCY3	ENSG00000138031.14	Brain_Anterior_cingulate_cortex_BA24	1233	1.32884e-08	0.145049	1.29649e-08	0.140805	0.714146	0.835307	TRUE	rs75826267	0.1263	0.0245	15476	0.00594205	1.52886	0.870662	-0.00511933	0.616717	0.0245	147	0.142318	0.500509	0.136514	-0.05629	-0.0614093	1.74991e-13	FALSE	FALSE
ADCY3	rs4077678	ADCY3	ENSG00000138031.14	Brain_Anterior_cingulate_cortex_BA24	1233	1.32884e-08	0.145049	1.29649e-08	0.140805	0.714146	0.835307	TRUE	rs6732140	0.1245	0.0293	16182	0.00477533	1.53616	0.893349	-0.0650446	0.385286	0.0293	147	0.119591	0.868198	0.158349	-0.0265157	-0.0915603	1.69794e-13	FALSE	FALSE
ADCY3	rs4077678	ADCY3	ENSG00000138031.14	Brain_Anterior_cingulate_cortex_BA24	1233	1.32884e-08	0.145049	1.29649e-08	0.140805	0.714146	0.835307	TRUE	rs13417314	0.2158	0.029	17957	0.00434648	1.23777	0.901988	-0.470373	0.0153958	0.029	147	0.120791	2.42293	0.157023	0.375502	-0.0948714	1.69232e-13	FALSE	FALSE
ADCY3	rs4077678	ADCY3	ENSG00000138031.14	Brain_Anterior_cingulate_cortex_BA24	1233	1.32884e-08	0.145049	1.29649e-08	0.140805	0.714146	0.835307	TRUE	rs78863322	0.1801	0.9833	13085	0.0102285	1.34045	0.79636	-0.0802522	0.404002	0.9833	147	0.207133	0.834495	0.0979823	-0.017444	-0.0976962	1.68755e-13	FALSE	FALSE
ADCY3	rs4077678	ADCY3	ENSG00000138031.14	Brain_Anterior_cingulate_cortex_BA24	1233	1.32884e-08	0.145049	1.29649e-08	0.140805	0.714146	0.835307	TRUE	rs62140562	0.02511	0.3119	21274	0.000481363	2.23971	0.988109	0.26233	0.618414	0.3119	147	0.0158484	0.498099	0.586726	-0.369038	-0.106708	1.67241e-13	FALSE	FALSE
ADCY3	rs4077678	ADCY3	ENSG00000138031.14	Brain_Anterior_cingulate_cortex_BA24	1233	1.32884e-08	0.145049	1.29649e-08	0.140805	0.714146	0.835307	TRUE	rs113229713	0.1054	0.9649	19053	0.00340593	1.61922	0.921533	-0.0644679	0.460175	0.9649	147	0.10043	0.738559	0.183031	-0.0511582	-0.115626	1.65756e-13	FALSE	FALSE
ADCY3	rs4077678	ADCY3	ENSG00000138031.14	Brain_Anterior_cingulate_cortex_BA24	1233	1.32884e-08	0.145049	1.29649e-08	0.140805	0.714146	0.835307	TRUE	rs72792177	0.08374	0.9474	20758	0.00212463	1.72939	0.949563	-0.0735511	0.421399	0.9474	147	0.0682549	0.803996	0.247921	-0.0623275	-0.135879	1.62433e-13	FALSE	FALSE
ADCY3	rs4077678	ADCY3	ENSG00000138031.14	Brain_Anterior_cingulate_cortex_BA24	1233	1.32884e-08	0.145049	1.29649e-08	0.140805	0.714146	0.835307	TRUE	rs72792176	0.08415	0.0526	20758	0.00212463	1.7271	0.949563	-0.0773056	0.421399	0.0526	147	0.0682549	0.803996	0.247921	-0.0623275	-0.139633	1.61824e-13	FALSE	FALSE
ADCY3	rs4077678	ADCY3	ENSG00000138031.14	Brain_Anterior_cingulate_cortex_BA24	1233	1.32884e-08	0.145049	1.29649e-08	0.140805	0.714146	0.835307	TRUE	rs72792174	0.08664	0.9474	20758	0.00212463	1.71339	0.949563	-0.0996907	0.421399	0.9474	147	0.0682549	0.803996	0.247921	-0.0623275	-0.162018	1.58242e-13	FALSE	FALSE
ADCY3	rs4077678	ADCY3	ENSG00000138031.14	Brain_Anterior_cingulate_cortex_BA24	1233	1.32884e-08	0.145049	1.29649e-08	0.140805	0.714146	0.835307	TRUE	rs72794112	0.09085	0.0525	20759	0.00212835	1.69093	0.949479	-0.135288	0.374006	0.0525	147	0.0683776	0.888995	0.247586	-0.0443992	-0.179687	1.55471e-13	FALSE	FALSE
ADCY3	rs4077678	ADCY3	ENSG00000138031.14	Brain_Anterior_cingulate_cortex_BA24	1233	1.32884e-08	0.145049	1.29649e-08	0.140805	0.714146	0.835307	TRUE	rs150980929	0.1855	0.0334	19121	0.00356028	1.32401	0.918268	-0.447291	0.0437129	0.0334	147	0.105356	2.01683	0.175979	0.261128	-0.186163	1.54467e-13	FALSE	FALSE
ADCY3	rs4077678	ADCY3	ENSG00000138031.14	Brain_Anterior_cingulate_cortex_BA24	1233	1.32884e-08	0.145049	1.29649e-08	0.140805	0.714146	0.835307	TRUE	rs116581783	0.1423	0.0285	20581	0.00385687	1.46728	0.912058	-0.233749	0.19403	0.0285	147	0.122847	1.29875	0.154802	0.0464639	-0.187285	1.54294e-13	FALSE	FALSE
ADCY3	rs4077678	ADCY3	ENSG00000138031.14	Brain_Anterior_cingulate_cortex_BA24	1233	1.32884e-08	0.145049	1.29649e-08	0.140805	0.714146	0.835307	TRUE	rs186609460	0.04789	0.8709	19310	0.00101231	1.97834	0.975317	0.0577977	0.73806	0.8709	147	0.0302523	0.334424	0.426522	-0.254167	-0.196369	1.52899e-13	FALSE	FALSE
ADCY3	rs4077678	ADCY3	ENSG00000138031.14	Brain_Anterior_cingulate_cortex_BA24	1233	1.32884e-08	0.145049	1.29649e-08	0.140805	0.714146	0.835307	TRUE	rs184424775	0.2636	0.02	18796	0.00596578	1.11792	0.870213	-0.477154	0.0153958	0.02	147	0.173539	2.42293	0.114773	0.275938	-0.201216	1.52159e-13	FALSE	FALSE
ADCY3	rs4077678	ADCY3	ENSG00000138031.14	Brain_Anterior_cingulate_cortex_BA24	1233	1.32884e-08	0.145049	1.29649e-08	0.140805	0.714146	0.835307	TRUE	rs62143000	0.1541	0.0247	17416	0.00523848	1.4252	0.884203	-0.179967	0.408601	0.0247	147	0.141194	0.826358	0.137451	-0.0270013	-0.206968	1.51287e-13	FALSE	FALSE
ADCY3	rs4077678	ADCY3	ENSG00000138031.14	Brain_Anterior_cingulate_cortex_BA24	1233	1.32884e-08	0.145049	1.29649e-08	0.140805	0.714146	0.835307	TRUE	rs1127568	0.02685	0.3329	20913	0.000473225	2.21369	0.988308	0.197154	0.730815	0.3329	147	0.0153161	0.344042	0.594985	-0.416703	-0.219549	1.49395e-13	FALSE	FALSE
ADCY3	rs4077678	ADCY3	ENSG00000138031.14	Brain_Anterior_cingulate_cortex_BA24	1233	1.32884e-08	0.145049	1.29649e-08	0.140805	0.714146	0.835307	TRUE	rs77917279	0.174	0.9783	15238	0.00679405	1.35946	0.85481	-0.174951	0.594714	0.9783	147	0.160222	0.532017	0.123138	-0.0482763	-0.223227	1.48847e-13	FALSE	FALSE
ADCY3	rs4077678	ADCY3	ENSG00000138031.14	Brain_Anterior_cingulate_cortex_BA24	1233	1.32884e-08	0.145049	1.29649e-08	0.140805	0.714146	0.835307	TRUE	rs41281513	0.2047	0.9846	15560	0.00931533	1.26827	0.811107	-0.180946	0.988765	0.9846	147	0.224322	0.0140814	0.0911588	-0.0477834	-0.228729	1.4803e-13	FALSE	FALSE
ADCY3	rs4077678	ADCY3	ENSG00000138031.14	Brain_Anterior_cingulate_cortex_BA24	1233	1.32884e-08	0.145049	1.29649e-08	0.140805	0.714146	0.835307	TRUE	rs138182591	0.1419	0.0285	20581	0.00385687	1.46875	0.912058	-0.231777	0.294296	0.0285	147	0.122847	1.04874	0.154802	0.00103838	-0.230739	1.47733e-13	FALSE	FALSE
ADCY3	rs4077678	ADCY3	ENSG00000138031.14	Brain_Anterior_cingulate_cortex_BA24	1233	1.32884e-08	0.145049	1.29649e-08	0.140805	0.714146	0.835307	TRUE	rs77872657	0.0612	0.0907	20995	0.00126928	1.87205	0.969244	-0.0424454	0.699893	0.0907	147	0.0412419	0.385465	0.352986	-0.19147	-0.233915	1.47264e-13	FALSE	FALSE
ADCY3	rs4077678	ADCY3	ENSG00000138031.14	Brain_Anterior_cingulate_cortex_BA24	1233	1.32884e-08	0.145049	1.29649e-08	0.140805	0.714146	0.835307	TRUE	rs10865308	0.1061	0.804	21281	0.000655367	1.61597	0.98388	-0.779208	0.0601073	0.804	147	0.0215844	1.88001	0.510384	0.544889	-0.234318	1.47205e-13	FALSE	FALSE
ADCY3	rs4077678	ADCY3	ENSG00000138031.14	Brain_Anterior_cingulate_cortex_BA24	1233	1.32884e-08	0.145049	1.29649e-08	0.140805	0.714146	0.835307	TRUE	rs115566076	0.1784	0.9784	15238	0.00682481	1.3457	0.854248	-0.189445	0.594714	0.9784	147	0.160947	0.532017	0.122651	-0.0480676	-0.237512	1.46735e-13	FALSE	FALSE
ADCY3	rs4077678	ADCY3	ENSG00000138031.14	Brain_Anterior_cingulate_cortex_BA24	1233	1.32884e-08	0.145049	1.29649e-08	0.140805	0.714146	0.835307	TRUE	rs6753096	0.03209	0.314	21273	0.00047963	2.14329	0.988151	0.0518568	0.471536	0.314	147	0.0157906	0.719982	0.587611	-0.290593	-0.238736	1.46556e-13	FALSE	FALSE
ADCY3	rs4077678	ADCY3	ENSG00000138031.14	Brain_Anterior_cingulate_cortex_BA24	1233	1.32884e-08	0.145049	1.29649e-08	0.140805	0.714146	0.835307	TRUE	rs6545646	0.02762	0.6667	21263	0.000465156	2.20264	0.988505	0.165018	0.698503	0.6667	147	0.0153069	0.387342	0.59513	-0.407449	-0.242431	1.46015e-13	FALSE	FALSE
ADCY3	rs4077678	ADCY3	ENSG00000138031.14	Brain_Anterior_cingulate_cortex_BA24	1233	1.32884e-08	0.145049	1.29649e-08	0.140805	0.714146	0.835307	TRUE	rs6757723	0.1382	0.0306	19349	0.00382918	1.48253	0.912634	-0.215891	0.381852	0.0306	147	0.114664	0.874489	0.164037	-0.0268633	-0.242754	1.45968e-13	FALSE	FALSE
ADCY3	rs4077678	ADCY3	ENSG00000138031.14	Brain_Anterior_cingulate_cortex_BA24	1233	1.32884e-08	0.145049	1.29649e-08	0.140805	0.714146	0.835307	TRUE	rs56371976	0.1089	0.9411	20854	0.00190129	1.60316	0.954625	-0.319646	0.189086	0.9411	147	0.0613623	1.31329	0.268297	0.0751789	-0.244467	1.45718e-13	FALSE	FALSE
ADCY3	rs4077678	ADCY3	ENSG00000138031.14	Brain_Anterior_cingulate_cortex_BA24	1233	1.32884e-08	0.145049	1.29649e-08	0.140805	0.714146	0.835307	TRUE	rs192753390	0.1261	0.0346	18130	0.00362917	1.52966	0.916818	-0.170743	0.605121	0.0346	147	0.101828	0.51705	0.180972	-0.075628	-0.246371	1.45441e-13	FALSE	FALSE
ADCY3	rs4077678	ADCY3	ENSG00000138031.14	Brain_Anterior_cingulate_cortex_BA24	1233	1.32884e-08	0.145049	1.29649e-08	0.140805	0.714146	0.835307	TRUE	rs143773884	0.1391	0.0306	19349	0.00382918	1.47915	0.912634	-0.220455	0.381852	0.0306	147	0.114664	0.874489	0.164037	-0.0268633	-0.247318	1.45304e-13	FALSE	FALSE
ADCY3	rs4077678	ADCY3	ENSG00000138031.14	Brain_Anterior_cingulate_cortex_BA24	1233	1.32884e-08	0.145049	1.29649e-08	0.140805	0.714146	0.835307	TRUE	rs55783347	0.1144	0.0498	20880	0.0022244	1.57872	0.947319	-0.291224	0.222783	0.0498	147	0.07188	1.21916	0.238398	0.0410063	-0.250217	1.44883e-13	FALSE	FALSE
ADCY3	rs4077678	ADCY3	ENSG00000138031.14	Brain_Anterior_cingulate_cortex_BA24	1233	1.32884e-08	0.145049	1.29649e-08	0.140805	0.714146	0.835307	TRUE	rs62143002	0.1781	0.9752	17178	0.00529018	1.34663	0.883194	-0.272824	0.408601	0.9752	147	0.140639	0.826358	0.137919	-0.0271128	-0.299937	1.37856e-13	FALSE	FALSE
ADCY3	rs4077678	ADCY3	ENSG00000138031.14	Brain_Anterior_cingulate_cortex_BA24	1233	1.32884e-08	0.145049	1.29649e-08	0.140805	0.714146	0.835307	TRUE	rs56324573	0.5265	0.9762	14115	0.00670181	0.633358	0.856498	-0.798914	0.00417616	0.9762	147	0.146399	2.86454	0.133216	0.475075	-0.323839	1.346e-13	FALSE	FALSE
ADCY3	rs4077678	ADCY3	ENSG00000138031.14	Brain_Anterior_cingulate_cortex_BA24	1233	1.32884e-08	0.145049	1.29649e-08	0.140805	0.714146	0.835307	TRUE	rs144992904	0.1796	0.0274	15418	0.00534904	1.34199	0.882047	-0.274483	0.655861	0.0274	147	0.127634	0.445635	0.149866	-0.0662995	-0.340782	1.32338e-13	FALSE	FALSE
ADCY3	rs4077678	ADCY3	ENSG00000138031.14	Brain_Anterior_cingulate_cortex_BA24	1233	1.32884e-08	0.145049	1.29649e-08	0.140805	0.714146	0.835307	TRUE	rs74361878	0.1587	0.9733	20187	0.00418947	1.40946	0.905193	-0.278842	0.79745	0.9733	147	0.130886	0.256649	0.146688	-0.0744841	-0.353326	1.30689e-13	FALSE	FALSE
ADCY3	rs4077678	ADCY3	ENSG00000138031.14	Brain_Anterior_cingulate_cortex_BA24	1233	1.32884e-08	0.145049	1.29649e-08	0.140805	0.714146	0.835307	TRUE	rs77331528	0.3001	0.028	18412	0.00438595	1.03622	0.901186	-0.673435	0.023194	0.028	147	0.124977	2.27022	0.152567	0.310386	-0.363048	1.29424e-13	FALSE	FALSE
ADCY3	rs4077678	ADCY3	ENSG00000138031.14	Brain_Anterior_cingulate_cortex_BA24	1233	1.32884e-08	0.145049	1.29649e-08	0.140805	0.714146	0.835307	TRUE	rs55634124	0.1452	0.0588	20955	0.00189514	1.4567	0.954765	-0.534949	0.132277	0.0588	147	0.0614601	1.50518	0.267984	0.147593	-0.387356	1.26316e-13	FALSE	FALSE
ADCY3	rs4077678	ADCY3	ENSG00000138031.14	Brain_Anterior_cingulate_cortex_BA24	1233	1.32884e-08	0.145049	1.29649e-08	0.140805	0.714146	0.835307	TRUE	rs11125810	0.2942	0.1052	21307	0.00109578	1.04895	0.973336	-1.27674	0.0161083	0.1052	147	0.0361336	2.40645	0.383739	0.869077	-0.40766	1.23777e-13	FALSE	FALSE
ADCY3	rs4077678	ADCY3	ENSG00000138031.14	Brain_Anterior_cingulate_cortex_BA24	1233	1.32884e-08	0.145049	1.29649e-08	0.140805	0.714146	0.835307	TRUE	rs1429951516	0.2942	0.1052	21307	0.00109578	1.04895	0.973336	-1.27674	0.0161083	0.1052	147	0.0361336	2.40645	0.383739	0.869077	-0.40766	1.23777e-13	FALSE	FALSE
ADCY3	rs4077678	ADCY3	ENSG00000138031.14	Brain_Anterior_cingulate_cortex_BA24	1233	1.32884e-08	0.145049	1.29649e-08	0.140805	0.714146	0.835307	TRUE	rs114036970	0.2677	0.0187	13980	0.00856718	1.10837	0.823601	-0.36161	0.70075	0.0187	147	0.185357	0.384308	0.108247	-0.0492896	-0.410899	1.23377e-13	FALSE	FALSE
ADCY3	rs4077678	ADCY3	ENSG00000138031.14	Brain_Anterior_cingulate_cortex_BA24	1233	1.32884e-08	0.145049	1.29649e-08	0.140805	0.714146	0.835307	TRUE	rs72797927	0.1195	0.054	20760	0.00207241	1.55688	0.950742	-0.353106	0.421399	0.054	147	0.0665837	0.803996	0.252572	-0.0639259	-0.417032	1.22623e-13	FALSE	FALSE
ADCY3	rs4077678	ADCY3	ENSG00000138031.14	Brain_Anterior_cingulate_cortex_BA24	1233	1.32884e-08	0.145049	1.29649e-08	0.140805	0.714146	0.835307	TRUE	rs186848409	0.2564	0.0207	14865	0.00729353	1.13494	0.845782	-0.389971	0.440034	0.0207	147	0.16779	0.772136	0.11824	-0.0276708	-0.417642	1.22548e-13	FALSE	FALSE
ADCY3	rs4077678	ADCY3	ENSG00000138031.14	Brain_Anterior_cingulate_cortex_BA24	1233	1.32884e-08	0.145049	1.29649e-08	0.140805	0.714146	0.835307	TRUE	rs12713362	0.03465	0.688	21272	0.000481324	2.11243	0.98811	-0.0113866	0.781897	0.688	147	0.0158456	0.276848	0.586768	-0.419387	-0.430774	1.20949e-13	FALSE	FALSE
ADCY3	rs4077678	ADCY3	ENSG00000138031.14	Brain_Anterior_cingulate_cortex_BA24	1233	1.32884e-08	0.145049	1.29649e-08	0.140805	0.714146	0.835307	TRUE	rs78764741	0.2036	0.0231	19126	0.00509216	1.27136	0.887072	-0.373589	0.79745	0.0231	147	0.150727	0.256649	0.129887	-0.0652886	-0.438877	1.19973e-13	FALSE	FALSE
ADCY3	rs4077678	ADCY3	ENSG00000138031.14	Brain_Anterior_cingulate_cortex_BA24	1233	1.32884e-08	0.145049	1.29649e-08	0.140805	0.714146	0.835307	TRUE	rs76718705	0.2464	0.0219	15238	0.00673338	1.15914	0.855919	-0.393684	0.594714	0.0219	147	0.158791	0.532017	0.12411	-0.0486932	-0.442377	1.19554e-13	FALSE	FALSE
ADCY3	rs4077678	ADCY3	ENSG00000138031.14	Brain_Anterior_cingulate_cortex_BA24	1233	1.32884e-08	0.145049	1.29649e-08	0.140805	0.714146	0.835307	TRUE	rs79108850	0.2464	0.0219	15238	0.00673338	1.15914	0.855919	-0.393684	0.594714	0.0219	147	0.158791	0.532017	0.12411	-0.0486932	-0.442377	1.19554e-13	FALSE	FALSE
ADCY3	rs4077678	ADCY3	ENSG00000138031.14	Brain_Anterior_cingulate_cortex_BA24	1233	1.32884e-08	0.145049	1.29649e-08	0.140805	0.714146	0.835307	TRUE	rs12613915	0.03238	0.4059	21252	0.000428855	2.13969	0.989392	-0.00824061	0.714016	0.4059	147	0.014105	0.366468	0.61467	-0.435552	-0.443793	1.19385e-13	FALSE	FALSE
ADCY3	rs4077678	ADCY3	ENSG00000138031.14	Brain_Anterior_cingulate_cortex_BA24	1233	1.32884e-08	0.145049	1.29649e-08	0.140805	0.714146	0.835307	TRUE	rs187666486	0.1533	0.0452	20765	0.00245248	1.42797	0.94223	-0.46499	0.253515	0.0452	147	0.0788137	1.14185	0.222082	0.0192114	-0.445779	1.19148e-13	FALSE	FALSE
ADCY3	rs4077678	ADCY3	ENSG00000138031.14	Brain_Anterior_cingulate_cortex_BA24	1233	1.32884e-08	0.145049	1.29649e-08	0.140805	0.714146	0.835307	TRUE	rs11884570	0.236	0.0229	15238	0.00644594	1.18504	0.861216	-0.382704	0.767287	0.0229	147	0.152012	0.295925	0.128931	-0.0633716	-0.446075	1.19113e-13	FALSE	FALSE
ADCY3	rs4077678	ADCY3	ENSG00000138031.14	Brain_Anterior_cingulate_cortex_BA24	1233	1.32884e-08	0.145049	1.29649e-08	0.140805	0.714146	0.835307	TRUE	rs1550384	0.1129	0.3398	21254	0.000460945	1.58529	0.988608	-0.995147	0.0670701	0.3398	147	0.0151619	1.8312	0.597421	0.546736	-0.448411	1.18835e-13	FALSE	FALSE
ADCY3	rs4077678	ADCY3	ENSG00000138031.14	Brain_Anterior_cingulate_cortex_BA24	1233	1.32884e-08	0.145049	1.29649e-08	0.140805	0.714146	0.835307	TRUE	rs76358544	0.4269	0.9686	18462	0.00391413	0.794508	0.910868	-0.921332	0.0100675	0.9686	147	0.111835	2.5735	0.167491	0.462985	-0.458347	1.1766e-13	FALSE	FALSE
ADCY3	rs4077678	ADCY3	ENSG00000138031.14	Brain_Anterior_cingulate_cortex_BA24	1233	1.32884e-08	0.145049	1.29649e-08	0.140805	0.714146	0.835307	TRUE	rs77543888	0.1563	0.0453	20765	0.00244732	1.41763	0.942344	-0.479737	0.253515	0.0453	147	0.078648	1.14185	0.222446	0.0192147	-0.460522	1.17404e-13	FALSE	FALSE
ADCY3	rs4077678	ADCY3	ENSG00000138031.14	Brain_Anterior_cingulate_cortex_BA24	1233	1.32884e-08	0.145049	1.29649e-08	0.140805	0.714146	0.835307	TRUE	rs56132338	0.376	0.0177	11981	0.0105506	0.88529	0.791286	-0.473314	0.253729	0.0177	147	0.19563	1.14134	0.10315	0.012751	-0.460563	1.17399e-13	FALSE	FALSE
ADCY3	rs4077678	ADCY3	ENSG00000138031.14	Brain_Anterior_cingulate_cortex_BA24	1233	1.32884e-08	0.145049	1.29649e-08	0.140805	0.714146	0.835307	TRUE	rs62140606	0.1631	0.9429	20884	0.00195467	1.39472	0.95341	-0.605876	0.132277	0.9429	147	0.0631758	1.50518	0.262618	0.145166	-0.46071	1.17382e-13	FALSE	FALSE
ADCY3	rs4077678	ADCY3	ENSG00000138031.14	Brain_Anterior_cingulate_cortex_BA24	1233	1.32884e-08	0.145049	1.29649e-08	0.140805	0.714146	0.835307	TRUE	rs72849335	0.167	0.9663	20293	0.00332583	1.38191	0.923237	-0.401976	0.599116	0.9663	147	0.104451	0.525672	0.177234	-0.0730542	-0.47503	1.15713e-13	FALSE	FALSE
ADCY3	rs4077678	ADCY3	ENSG00000138031.14	Brain_Anterior_cingulate_cortex_BA24	1233	1.32884e-08	0.145049	1.29649e-08	0.140805	0.714146	0.835307	TRUE	rs139689001	0.3074	0.0176	15976	0.00795645	1.02069	0.83409	-0.463672	0.383488	0.0176	147	0.196721	0.871488	0.102636	-0.0151713	-0.478843	1.15273e-13	FALSE	FALSE
ADCY3	rs4077678	ADCY3	ENSG00000138031.14	Brain_Anterior_cingulate_cortex_BA24	1233	1.32884e-08	0.145049	1.29649e-08	0.140805	0.714146	0.835307	TRUE	rs4665741	0.09731	0.7717	21288	0.000586002	1.65804	0.985561	-0.76423	0.115067	0.7717	147	0.0193063	1.57582	0.538197	0.28192	-0.48231	1.14874e-13	FALSE	FALSE
ADCY3	rs4077678	ADCY3	ENSG00000138031.14	Brain_Anterior_cingulate_cortex_BA24	1233	1.32884e-08	0.145049	1.29649e-08	0.140805	0.714146	0.835307	TRUE	rs56265986	0.1502	0.0587	20955	0.00189817	1.43883	0.954696	-0.558962	0.189086	0.0587	147	0.0615583	1.31329	0.267671	0.0750668	-0.483895	1.14692e-13	FALSE	FALSE
ADCY3	rs4077678	ADCY3	ENSG00000138031.14	Brain_Anterior_cingulate_cortex_BA24	1233	1.32884e-08	0.145049	1.29649e-08	0.140805	0.714146	0.835307	TRUE	rs1804645	0.2773	0.0231	15629	0.00623154	1.0864	0.86521	-0.491426	0.285243	0.0231	147	0.150727	1.06862	0.129887	0.00459541	-0.486831	1.14356e-13	FALSE	FALSE
ADCY3	rs4077678	ADCY3	ENSG00000138031.14	Brain_Anterior_cingulate_cortex_BA24	1233	1.32884e-08	0.145049	1.29649e-08	0.140805	0.714146	0.835307	TRUE	rs56360470	0.1318	0.0539	20673	0.00208478	1.50704	0.950462	-0.423179	0.421399	0.0539	147	0.0667002	0.803996	0.252242	-0.0638119	-0.486991	1.14337e-13	FALSE	FALSE
ADCY3	rs4077678	ADCY3	ENSG00000138031.14	Brain_Anterior_cingulate_cortex_BA24	1233	1.32884e-08	0.145049	1.29649e-08	0.140805	0.714146	0.835307	TRUE	rs11890632	0.09681	0.1173	21311	0.000996033	1.66052	0.975704	-0.513559	0.235418	0.1173	147	0.0328505	1.18652	0.406501	0.0252811	-0.488277	1.1419e-13	FALSE	FALSE
ADCY3	rs4077678	ADCY3	ENSG00000138031.14	Brain_Anterior_cingulate_cortex_BA24	1233	1.32884e-08	0.145049	1.29649e-08	0.140805	0.714146	0.835307	TRUE	rs192377859	0.2209	0.0282	19474	0.0041182	1.22414	0.906655	-0.50641	0.271204	0.0282	147	0.124116	1.10029	0.153462	0.00959408	-0.496816	1.13219e-13	FALSE	FALSE
ADCY3	rs4077678	ADCY3	ENSG00000138031.14	Brain_Anterior_cingulate_cortex_BA24	1233	1.32884e-08	0.145049	1.29649e-08	0.140805	0.714146	0.835307	TRUE	rs62140585	0.1639	0.9375	21070	0.00178022	1.39207	0.957391	-0.650194	0.132277	0.9375	147	0.0580499	1.50518	0.27933	0.152635	-0.49756	1.13135e-13	FALSE	FALSE
ADCY3	rs4077678	ADCY3	ENSG00000138031.14	Brain_Anterior_cingulate_cortex_BA24	1233	1.32884e-08	0.145049	1.29649e-08	0.140805	0.714146	0.835307	TRUE	rs78106640	0.2634	0.0226	15238	0.0065295	1.11839	0.85967	-0.444241	0.655861	0.0226	147	0.153983	0.445635	0.127491	-0.055532	-0.499773	1.12885e-13	FALSE	FALSE
ADCY3	rs4077678	ADCY3	ENSG00000138031.14	Brain_Anterior_cingulate_cortex_BA24	1233	1.32884e-08	0.145049	1.29649e-08	0.140805	0.714146	0.835307	TRUE	rs115192357	0.2678	0.0227	15238	0.0065014	1.10814	0.860189	-0.455584	0.594714	0.0227	147	0.15332	0.532017	0.127972	-0.050356	-0.50594	1.12191e-13	FALSE	FALSE
ADCY3	rs4077678	ADCY3	ENSG00000138031.14	Brain_Anterior_cingulate_cortex_BA24	1233	1.32884e-08	0.145049	1.29649e-08	0.140805	0.714146	0.835307	TRUE	rs2082880	0.2935	0.8927	21306	0.00107691	1.05047	0.973783	-1.28339	0.0217074	0.8927	147	0.0355097	2.29545	0.387866	0.776448	-0.506942	1.12079e-13	FALSE	FALSE
ADCY3	rs4077678	ADCY3	ENSG00000138031.14	Brain_Anterior_cingulate_cortex_BA24	1233	1.32884e-08	0.145049	1.29649e-08	0.140805	0.714146	0.835307	TRUE	rs1077640	0.2685	0.0226	15238	0.0065295	1.10652	0.85967	-0.455591	0.655861	0.0226	147	0.153983	0.445635	0.127491	-0.055532	-0.511123	1.11611e-13	FALSE	FALSE
ADCY3	rs4077678	ADCY3	ENSG00000138031.14	Brain_Anterior_cingulate_cortex_BA24	1233	1.32884e-08	0.145049	1.29649e-08	0.140805	0.714146	0.835307	TRUE	rs1077642	0.2689	0.9774	15238	0.0065295	1.1056	0.85967	-0.45647	0.655861	0.9774	147	0.153983	0.445635	0.127491	-0.055532	-0.512002	1.11513e-13	FALSE	FALSE
ADCY3	rs4077678	ADCY3	ENSG00000138031.14	Brain_Anterior_cingulate_cortex_BA24	1233	1.32884e-08	0.145049	1.29649e-08	0.140805	0.714146	0.835307	TRUE	rs4076813	0.2694	0.0226	15238	0.0065295	1.10445	0.85967	-0.457566	0.655861	0.0226	147	0.153983	0.445635	0.127491	-0.055532	-0.513098	1.11391e-13	FALSE	FALSE
ADCY3	rs4077678	ADCY3	ENSG00000138031.14	Brain_Anterior_cingulate_cortex_BA24	1233	1.32884e-08	0.145049	1.29649e-08	0.140805	0.714146	0.835307	TRUE	rs80119897	0.2712	0.0225	15238	0.00655785	1.1003	0.859146	-0.459946	0.655861	0.0225	147	0.154651	0.445635	0.12701	-0.0553042	-0.515251	1.11151e-13	FALSE	FALSE
ADCY3	rs4077678	ADCY3	ENSG00000138031.14	Brain_Anterior_cingulate_cortex_BA24	1233	1.32884e-08	0.145049	1.29649e-08	0.140805	0.714146	0.835307	TRUE	rs114793284	0.2708	0.0226	15238	0.0065295	1.10122	0.85967	-0.460622	0.655861	0.0226	147	0.153983	0.445635	0.127491	-0.055532	-0.516154	1.11051e-13	FALSE	FALSE
ADCY3	rs4077678	ADCY3	ENSG00000138031.14	Brain_Anterior_cingulate_cortex_BA24	1233	1.32884e-08	0.145049	1.29649e-08	0.140805	0.714146	0.835307	TRUE	rs2120001	0.1495	0.9459	20670	0.00207781	1.4413	0.95062	-0.51672	0.311741	0.9459	147	0.0664676	1.01158	0.252901	-0.0163838	-0.533104	1.09185e-13	FALSE	FALSE
ADCY3	rs4077678	ADCY3	ENSG00000138031.14	Brain_Anterior_cingulate_cortex_BA24	1233	1.32884e-08	0.145049	1.29649e-08	0.140805	0.714146	0.835307	TRUE	rs115580702	0.3795	0.9797	16190	0.00682579	0.878818	0.85423	-0.632993	0.095628	0.9797	147	0.171027	1.66643	0.116263	0.0996326	-0.533361	1.09157e-13	FALSE	FALSE
ADCY3	rs4077678	ADCY3	ENSG00000138031.14	Brain_Anterior_cingulate_cortex_BA24	1233	1.32884e-08	0.145049	1.29649e-08	0.140805	0.714146	0.835307	TRUE	rs11682130	0.0473	0.5585	20896	0.000426552	1.9836	0.989449	-0.32917	0.344639	0.5585	147	0.0137943	0.945039	0.619933	-0.206873	-0.536043	1.08864e-13	FALSE	FALSE
ADCY3	rs4077678	ADCY3	ENSG00000138031.14	Brain_Anterior_cingulate_cortex_BA24	1233	1.32884e-08	0.145049	1.29649e-08	0.140805	0.714146	0.835307	TRUE	rs55808840	0.1502	0.9459	20670	0.00207781	1.43883	0.95062	-0.520108	0.311741	0.9459	147	0.0664676	1.01158	0.252901	-0.0163838	-0.536492	1.08815e-13	FALSE	FALSE
ADCY3	rs4077678	ADCY3	ENSG00000138031.14	Brain_Anterior_cingulate_cortex_BA24	1233	1.32884e-08	0.145049	1.29649e-08	0.140805	0.714146	0.835307	TRUE	rs114286590	0.2834	0.9773	15238	0.0065014	1.07271	0.860189	-0.488817	0.594714	0.9773	147	0.15332	0.532017	0.127972	-0.050356	-0.539173	1.08524e-13	FALSE	FALSE
ADCY3	rs4077678	ADCY3	ENSG00000138031.14	Brain_Anterior_cingulate_cortex_BA24	1233	1.32884e-08	0.145049	1.29649e-08	0.140805	0.714146	0.835307	TRUE	rs190391586	0.2844	0.0227	15238	0.0065014	1.07049	0.860189	-0.490869	0.594714	0.0227	147	0.15332	0.532017	0.127972	-0.050356	-0.541225	1.08302e-13	FALSE	FALSE
ADCY3	rs4077678	ADCY3	ENSG00000138031.14	Brain_Anterior_cingulate_cortex_BA24	1233	1.32884e-08	0.145049	1.29649e-08	0.140805	0.714146	0.835307	TRUE	rs56173157	0.628	0.0144	14137	0.0109539	0.484544	0.785024	-0.676458	0.0420051	0.0144	147	0.239657	2.03347	0.0858265	0.132579	-0.54388	1.08014e-13	FALSE	FALSE
ADCY3	rs4077678	ADCY3	ENSG00000138031.14	Brain_Anterior_cingulate_cortex_BA24	1233	1.32884e-08	0.145049	1.29649e-08	0.140805	0.714146	0.835307	TRUE	rs11125788	0.174	0.0362	20802	0.00302822	1.35946	0.929622	-0.467904	0.594114	0.0362	147	0.0974894	0.532884	0.187517	-0.0772058	-0.54511	1.07882e-13	FALSE	FALSE
ADCY3	rs4077678	ADCY3	ENSG00000138031.14	Brain_Anterior_cingulate_cortex_BA24	1233	1.32884e-08	0.145049	1.29649e-08	0.140805	0.714146	0.835307	TRUE	rs13028672	0.2615	0.9065	21221	0.00122192	1.12285	0.970357	-1.14756	0.0321241	0.9065	147	0.0401304	2.14286	0.359251	0.602256	-0.545304	1.07861e-13	FALSE	FALSE
ADCY3	rs4077678	ADCY3	ENSG00000138031.14	Brain_Anterior_cingulate_cortex_BA24	1233	1.32884e-08	0.145049	1.29649e-08	0.140805	0.714146	0.835307	TRUE	rs72805251	0.1607	0.0494	20675	0.0022637	1.40272	0.946439	-0.532345	0.311741	0.0494	147	0.0724316	1.01158	0.237013	-0.0139912	-0.546337	1.07749e-13	FALSE	FALSE
ADCY3	rs4077678	ADCY3	ENSG00000138031.14	Brain_Anterior_cingulate_cortex_BA24	1233	1.32884e-08	0.145049	1.29649e-08	0.140805	0.714146	0.835307	TRUE	rs17046717	0.2879	0.0226	15238	0.0065295	1.06274	0.85967	-0.496416	0.594714	0.0226	147	0.153983	0.532017	0.127491	-0.0501486	-0.546564	1.07725e-13	FALSE	FALSE
ADCY3	rs4077678	ADCY3	ENSG00000138031.14	Brain_Anterior_cingulate_cortex_BA24	1233	1.32884e-08	0.145049	1.29649e-08	0.140805	0.714146	0.835307	TRUE	rs116786174	0.281	0.0227	15238	0.0065014	1.07808	0.860189	-0.483856	0.767287	0.0227	147	0.15332	0.295925	0.127972	-0.0628634	-0.54672	1.07708e-13	FALSE	FALSE
ADCY3	rs4077678	ADCY3	ENSG00000138031.14	Brain_Anterior_cingulate_cortex_BA24	1233	1.32884e-08	0.145049	1.29649e-08	0.140805	0.714146	0.835307	TRUE	rs114161754	0.3638	0.0189	12818	0.00924684	0.908148	0.812235	-0.501343	0.70075	0.0189	147	0.183433	0.384308	0.109259	-0.0497823	-0.551126	1.07235e-13	FALSE	FALSE
ADCY3	rs4077678	ADCY3	ENSG00000138031.14	Brain_Anterior_cingulate_cortex_BA24	1233	1.32884e-08	0.145049	1.29649e-08	0.140805	0.714146	0.835307	TRUE	rs144097208	0.2839	0.0227	15238	0.0065014	1.0716	0.860189	-0.489844	0.767287	0.0227	147	0.15332	0.295925	0.127972	-0.0628634	-0.552707	1.07065e-13	FALSE	FALSE
ADCY3	rs4077678	ADCY3	ENSG00000138031.14	Brain_Anterior_cingulate_cortex_BA24	1233	1.32884e-08	0.145049	1.29649e-08	0.140805	0.714146	0.835307	TRUE	rs6545699	0.2321	0.0948	21221	0.0012069	1.19497	0.970711	-1.07222	0.0428124	0.0948	147	0.0396369	2.02554	0.362104	0.518029	-0.554187	1.06907e-13	FALSE	FALSE
ADCY3	rs4077678	ADCY3	ENSG00000138031.14	Brain_Anterior_cingulate_cortex_BA24	1233	1.32884e-08	0.145049	1.29649e-08	0.140805	0.714146	0.835307	TRUE	rs115112830	0.2849	0.9773	15238	0.0065014	1.06938	0.860189	-0.491891	0.767287	0.9773	147	0.15332	0.295925	0.127972	-0.0628634	-0.554754	1.06846e-13	FALSE	FALSE
ADCY3	rs4077678	ADCY3	ENSG00000138031.14	Brain_Anterior_cingulate_cortex_BA24	1233	1.32884e-08	0.145049	1.29649e-08	0.140805	0.714146	0.835307	TRUE	rs6755824	0.1154	0.1245	19591	0.00102922	1.57438	0.974915	-0.634499	0.199389	0.1245	147	0.0312052	1.28329	0.418954	0.0735133	-0.560985	1.06182e-13	FALSE	FALSE
ADCY3	rs4077678	ADCY3	ENSG00000138031.14	Brain_Anterior_cingulate_cortex_BA24	1233	1.32884e-08	0.145049	1.29649e-08	0.140805	0.714146	0.835307	TRUE	rs2384053	0.1458	0.8945	21310	0.00109288	1.45453	0.973405	-0.783817	0.119862	0.8945	147	0.0360429	1.55535	0.384333	0.22235	-0.561467	1.06131e-13	FALSE	FALSE
ADCY3	rs4077678	ADCY3	ENSG00000138031.14	Brain_Anterior_cingulate_cortex_BA24	1233	1.32884e-08	0.145049	1.29649e-08	0.140805	0.714146	0.835307	TRUE	rs1028210170	0.2471	0.9059	20233	0.00127426	1.15742	0.969127	-1.0898	0.0414305	0.9059	147	0.0399009	2.0392	0.360572	0.526096	-0.563707	1.05894e-13	FALSE	FALSE
ADCY3	rs4077678	ADCY3	ENSG00000138031.14	Brain_Anterior_cingulate_cortex_BA24	1233	1.32884e-08	0.145049	1.29649e-08	0.140805	0.714146	0.835307	TRUE	rs6545697	0.2471	0.9059	20233	0.00127426	1.15742	0.969127	-1.0898	0.0414305	0.9059	147	0.0399009	2.0392	0.360572	0.526096	-0.563707	1.05894e-13	FALSE	FALSE
ADCY3	rs4077678	ADCY3	ENSG00000138031.14	Brain_Anterior_cingulate_cortex_BA24	1233	1.32884e-08	0.145049	1.29649e-08	0.140805	0.714146	0.835307	TRUE	rs144844953	0.2929	0.9776	15238	0.00658645	1.05178	0.858619	-0.503227	0.767287	0.9776	147	0.155326	0.295925	0.126528	-0.0620996	-0.565327	1.05722e-13	FALSE	FALSE
ADCY3	rs4077678	ADCY3	ENSG00000138031.14	Brain_Anterior_cingulate_cortex_BA24	1233	1.32884e-08	0.145049	1.29649e-08	0.140805	0.714146	0.835307	TRUE	rs3928467	0.27	0.0932	21222	0.00122539	1.10306	0.970276	-1.16761	0.0321241	0.0932	147	0.0402462	2.14286	0.358587	0.601251	-0.566356	1.05614e-13	FALSE	FALSE
ADCY3	rs4077678	ADCY3	ENSG00000138031.14	Brain_Anterior_cingulate_cortex_BA24	1233	1.32884e-08	0.145049	1.29649e-08	0.140805	0.714146	0.835307	TRUE	rs115947964	0.2903	0.0227	15238	0.0065014	1.05746	0.860189	-0.502788	0.824604	0.0227	147	0.15332	0.221627	0.127972	-0.0653238	-0.568112	1.05428e-13	FALSE	FALSE
ADCY3	rs4077678	ADCY3	ENSG00000138031.14	Brain_Anterior_cingulate_cortex_BA24	1233	1.32884e-08	0.145049	1.29649e-08	0.140805	0.714146	0.835307	TRUE	rs4665271	0.07787	0.5672	21254	0.000421235	1.76318	0.989579	-0.743755	0.147591	0.5672	147	0.0138557	1.44809	0.618885	0.166566	-0.577189	1.04476e-13	FALSE	FALSE
ADCY3	rs4077678	ADCY3	ENSG00000138031.14	Brain_Anterior_cingulate_cortex_BA24	1233	1.32884e-08	0.145049	1.29649e-08	0.140805	0.714146	0.835307	TRUE	rs10207393	0.2987	0.9773	15238	0.0065014	1.03923	0.860189	-0.519235	0.824604	0.9773	147	0.15332	0.221627	0.127972	-0.0653238	-0.584559	1.03709e-13	FALSE	FALSE
ADCY3	rs4077678	ADCY3	ENSG00000138031.14	Brain_Anterior_cingulate_cortex_BA24	1233	1.32884e-08	0.145049	1.29649e-08	0.140805	0.714146	0.835307	TRUE	rs55844521	0.161	0.0541	20670	0.00207781	1.40172	0.95062	-0.57021	0.311741	0.0541	147	0.0664676	1.01158	0.252901	-0.0163838	-0.586594	1.03498e-13	FALSE	FALSE
ADCY3	rs4077678	ADCY3	ENSG00000138031.14	Brain_Anterior_cingulate_cortex_BA24	1233	1.32884e-08	0.145049	1.29649e-08	0.140805	0.714146	0.835307	TRUE	rs114226448	0.2222	0.0307	19587	0.00377072	1.2207	0.913853	-0.544981	0.45705	0.0307	147	0.114303	0.743713	0.164471	-0.0443597	-0.589341	1.03214e-13	FALSE	FALSE
ADCY3	rs4077678	ADCY3	ENSG00000138031.14	Brain_Anterior_cingulate_cortex_BA24	1233	1.32884e-08	0.145049	1.29649e-08	0.140805	0.714146	0.835307	TRUE	rs2384038	0.1624	0.0541	20670	0.00207781	1.39705	0.95062	-0.576424	0.311741	0.0541	147	0.0664676	1.01158	0.252901	-0.0163838	-0.592808	1.02857e-13	FALSE	FALSE
ADCY3	rs4077678	ADCY3	ENSG00000138031.14	Brain_Anterior_cingulate_cortex_BA24	1233	1.32884e-08	0.145049	1.29649e-08	0.140805	0.714146	0.835307	TRUE	rs17046488	0.1633	0.9464	20673	0.00209578	1.39406	0.950214	-0.576689	0.311741	0.9464	147	0.0670522	1.01158	0.25125	-0.0161249	-0.592814	1.02856e-13	FALSE	FALSE
ADCY3	rs4077678	ADCY3	ENSG00000138031.14	Brain_Anterior_cingulate_cortex_BA24	1233	1.32884e-08	0.145049	1.29649e-08	0.140805	0.714146	0.835307	TRUE	rs77442664	0.1531	0.0535	20673	0.00209947	1.42867	0.950131	-0.529523	0.421399	0.0535	147	0.0671705	0.803996	0.250919	-0.0633557	-0.592879	1.02849e-13	FALSE	FALSE
ADCY3	rs4077678	ADCY3	ENSG00000138031.14	Brain_Anterior_cingulate_cortex_BA24	1233	1.32884e-08	0.145049	1.29649e-08	0.140805	0.714146	0.835307	TRUE	rs56264157	0.1631	0.946	20670	0.00208144	1.39472	0.950538	-0.578759	0.311741	0.946	147	0.0665837	1.01158	0.252572	-0.016332	-0.595091	1.02622e-13	FALSE	FALSE
ADCY3	rs4077678	ADCY3	ENSG00000138031.14	Brain_Anterior_cingulate_cortex_BA24	1233	1.32884e-08	0.145049	1.29649e-08	0.140805	0.714146	0.835307	TRUE	rs13409486	0.3022	0.0228	15238	0.00647355	1.03173	0.860705	-0.527486	0.993325	0.0228	147	0.152663	0.00836597	0.128452	-0.0687375	-0.596224	1.02506e-13	FALSE	FALSE
ADCY3	rs4077678	ADCY3	ENSG00000138031.14	Brain_Anterior_cingulate_cortex_BA24	1233	1.32884e-08	0.145049	1.29649e-08	0.140805	0.714146	0.835307	TRUE	rs7566051	0.2312	0.1077	20851	0.00109682	1.19727	0.973311	-1.11415	0.0477111	0.1077	147	0.0353937	1.97993	0.388643	0.515729	-0.598426	1.0228e-13	FALSE	FALSE
ADCY3	rs4077678	ADCY3	ENSG00000138031.14	Brain_Anterior_cingulate_cortex_BA24	1233	1.32884e-08	0.145049	1.29649e-08	0.140805	0.714146	0.835307	TRUE	rs11885385	0.3042	0.0228	15238	0.00647355	1.02747	0.860705	-0.53126	0.993325	0.0228	147	0.152663	0.00836597	0.128452	-0.0687375	-0.599998	1.0212e-13	FALSE	FALSE
ADCY3	rs4077678	ADCY3	ENSG00000138031.14	Brain_Anterior_cingulate_cortex_BA24	1233	1.32884e-08	0.145049	1.29649e-08	0.140805	0.714146	0.835307	TRUE	rs55796537	0.1658	0.9466	20673	0.00210318	1.38583	0.950047	-0.586046	0.311741	0.9466	147	0.0672891	1.01158	0.250587	-0.0160215	-0.602068	1.01909e-13	FALSE	FALSE
ADCY3	rs4077678	ADCY3	ENSG00000138031.14	Brain_Anterior_cingulate_cortex_BA24	1233	1.32884e-08	0.145049	1.29649e-08	0.140805	0.714146	0.835307	TRUE	rs7593430	0.2538	0.0934	21221	0.00122309	1.14117	0.97033	-1.12699	0.0414305	0.0934	147	0.0401689	2.0392	0.35903	0.524094	-0.6029	1.01824e-13	FALSE	FALSE
ADCY3	rs4077678	ADCY3	ENSG00000138031.14	Brain_Anterior_cingulate_cortex_BA24	1233	1.32884e-08	0.145049	1.29649e-08	0.140805	0.714146	0.835307	TRUE	rs17046473	0.1628	0.0546	20880	0.00203915	1.39572	0.951494	-0.586267	0.311741	0.0546	147	0.0658938	1.01158	0.254543	-0.0166438	-0.602911	1.01823e-13	FALSE	FALSE
ADCY3	rs4077678	ADCY3	ENSG00000138031.14	Brain_Anterior_cingulate_cortex_BA24	1233	1.32884e-08	0.145049	1.29649e-08	0.140805	0.714146	0.835307	TRUE	rs11125763	0.2528	0.0937	21221	0.00121958	1.14357	0.970413	-1.12567	0.0428124	0.0937	147	0.0400536	2.02554	0.359692	0.514968	-0.6107	1.01033e-13	FALSE	FALSE
ADCY3	rs4077678	ADCY3	ENSG00000138031.14	Brain_Anterior_cingulate_cortex_BA24	1233	1.32884e-08	0.145049	1.29649e-08	0.140805	0.714146	0.835307	TRUE	rs72788638	0.1579	0.0543	20670	0.00207059	1.41217	0.950783	-0.55772	0.409044	0.0543	147	0.0662368	0.825577	0.253559	-0.0598092	-0.617529	1.00345e-13	FALSE	FALSE
ADCY3	rs4077678	ADCY3	ENSG00000138031.14	Brain_Anterior_cingulate_cortex_BA24	1233	1.32884e-08	0.145049	1.29649e-08	0.140805	0.714146	0.835307	TRUE	rs55826900	0.1701	0.0534	20673	0.00210318	1.37188	0.950047	-0.604312	0.311741	0.0534	147	0.0672891	1.01158	0.250587	-0.0160215	-0.620333	1.00064e-13	FALSE	FALSE
ADCY3	rs4077678	ADCY3	ENSG00000138031.14	Brain_Anterior_cingulate_cortex_BA24	1233	1.32884e-08	0.145049	1.29649e-08	0.140805	0.714146	0.835307	TRUE	rs143501211	0.1708	0.9466	20673	0.00210318	1.36964	0.950047	-0.607235	0.311741	0.9466	147	0.0672891	1.01158	0.250587	-0.0160215	-0.623257	9.97719e-14	FALSE	FALSE
ADCY3	rs4077678	ADCY3	ENSG00000138031.14	Brain_Anterior_cingulate_cortex_BA24	1233	1.32884e-08	0.145049	1.29649e-08	0.140805	0.714146	0.835307	TRUE	rs17046459	0.1708	0.9466	20673	0.00210318	1.36964	0.950047	-0.607235	0.311741	0.9466	147	0.0672891	1.01158	0.250587	-0.0160215	-0.623257	9.97719e-14	FALSE	FALSE
ADCY3	rs4077678	ADCY3	ENSG00000138031.14	Brain_Anterior_cingulate_cortex_BA24	1233	1.32884e-08	0.145049	1.29649e-08	0.140805	0.714146	0.835307	TRUE	rs1044040	0.3569	0.0954	21219	0.00120021	0.921288	0.970869	-1.35595	0.0217074	0.0954	147	0.0394137	2.29545	0.363409	0.731602	-0.624346	9.96633e-14	FALSE	FALSE
ADCY3	rs4077678	ADCY3	ENSG00000138031.14	Brain_Anterior_cingulate_cortex_BA24	1233	1.32884e-08	0.145049	1.29649e-08	0.140805	0.714146	0.835307	TRUE	rs17046462	0.1715	0.0534	20673	0.00210318	1.3674	0.950047	-0.610145	0.311741	0.0534	147	0.0672891	1.01158	0.250587	-0.0160215	-0.626166	9.94821e-14	FALSE	FALSE
ADCY3	rs4077678	ADCY3	ENSG00000138031.14	Brain_Anterior_cingulate_cortex_BA24	1233	1.32884e-08	0.145049	1.29649e-08	0.140805	0.714146	0.835307	TRUE	rs13394814	0.3165	0.0231	15238	0.00639144	1.00168	0.862228	-0.558517	0.993325	0.0231	147	0.150727	0.00836597	0.129887	-0.0695618	-0.628079	9.9292e-14	FALSE	FALSE
ADCY3	rs4077678	ADCY3	ENSG00000138031.14	Brain_Anterior_cingulate_cortex_BA24	1233	1.32884e-08	0.145049	1.29649e-08	0.140805	0.714146	0.835307	TRUE	rs1439960	0.1729	0.0531	20674	0.00211429	1.36294	0.949796	-0.613654	0.311741	0.0531	147	0.0676479	1.01158	0.24959	-0.0158669	-0.629521	9.91489e-14	FALSE	FALSE
ADCY3	rs4077678	ADCY3	ENSG00000138031.14	Brain_Anterior_cingulate_cortex_BA24	1233	1.32884e-08	0.145049	1.29649e-08	0.140805	0.714146	0.835307	TRUE	rs1439961	0.1729	0.9469	20674	0.00211429	1.36294	0.949796	-0.613654	0.311741	0.9469	147	0.0676479	1.01158	0.24959	-0.0158669	-0.629521	9.91489e-14	FALSE	FALSE
ADCY3	rs4077678	ADCY3	ENSG00000138031.14	Brain_Anterior_cingulate_cortex_BA24	1233	1.32884e-08	0.145049	1.29649e-08	0.140805	0.714146	0.835307	TRUE	rs35213472	0.2297	0.966	19323	0.00346304	1.20113	0.920322	-0.600999	0.381852	0.966	147	0.103561	0.874489	0.178485	-0.030056	-0.631055	9.89969e-14	FALSE	FALSE
ADCY3	rs4077678	ADCY3	ENSG00000138031.14	Brain_Anterior_cingulate_cortex_BA24	1233	1.32884e-08	0.145049	1.29649e-08	0.140805	0.714146	0.835307	TRUE	rs55768161	0.1737	0.9465	20673	0.00209947	1.36041	0.950131	-0.619962	0.311741	0.9465	147	0.0671705	1.01158	0.250919	-0.0160732	-0.636036	9.85051e-14	FALSE	FALSE
ADCY3	rs4077678	ADCY3	ENSG00000138031.14	Brain_Anterior_cingulate_cortex_BA24	1233	1.32884e-08	0.145049	1.29649e-08	0.140805	0.714146	0.835307	TRUE	rs11888690	0.3281	0.0227	15238	0.0065014	0.977948	0.860189	-0.572398	0.993325	0.0227	147	0.15332	0.00836597	0.127972	-0.0684623	-0.64086	9.8031e-14	FALSE	FALSE
ADCY3	rs4077678	ADCY3	ENSG00000138031.14	Brain_Anterior_cingulate_cortex_BA24	1233	1.32884e-08	0.145049	1.29649e-08	0.140805	0.714146	0.835307	TRUE	rs56402501	0.1633	0.9461	20673	0.00208478	1.39406	0.950462	-0.578949	0.421399	0.9461	147	0.0667002	0.803996	0.252242	-0.0638119	-0.642761	9.78448e-14	FALSE	FALSE
ADCY3	rs4077678	ADCY3	ENSG00000138031.14	Brain_Anterior_cingulate_cortex_BA24	1233	1.32884e-08	0.145049	1.29649e-08	0.140805	0.714146	0.835307	TRUE	rs511777	0.1222	0.073	19974	0.001626	1.5456	0.960938	-0.473511	0.765985	0.073	147	0.0502632	0.297631	0.309222	-0.171273	-0.644783	9.76471e-14	FALSE	FALSE
ADCY3	rs4077678	ADCY3	ENSG00000138031.14	Brain_Anterior_cingulate_cortex_BA24	1233	1.32884e-08	0.145049	1.29649e-08	0.140805	0.714146	0.835307	TRUE	rs4665274	0.3661	0.1071	21313	0.00107833	0.903803	0.973749	-1.42233	0.0217074	0.1071	147	0.0355681	2.29545	0.387476	0.775739	-0.646586	9.74713e-14	FALSE	FALSE
ADCY3	rs4077678	ADCY3	ENSG00000138031.14	Brain_Anterior_cingulate_cortex_BA24	1233	1.32884e-08	0.145049	1.29649e-08	0.140805	0.714146	0.835307	TRUE	rs1963444	0.0999	0.5692	21254	0.000421704	1.64534	0.989567	-0.941961	0.113625	0.5692	147	0.0138711	1.58211	0.618622	0.292243	-0.649718	9.71665e-14	FALSE	FALSE
ADCY3	rs4077678	ADCY3	ENSG00000138031.14	Brain_Anterior_cingulate_cortex_BA24	1233	1.32884e-08	0.145049	1.29649e-08	0.140805	0.714146	0.835307	TRUE	rs1978882	0.1781	0.0535	20673	0.00209947	1.34663	0.950131	-0.637687	0.311741	0.0535	147	0.0671705	1.01158	0.250919	-0.0160732	-0.65376	9.67745e-14	FALSE	FALSE
ADCY3	rs4077678	ADCY3	ENSG00000138031.14	Brain_Anterior_cingulate_cortex_BA24	1233	1.32884e-08	0.145049	1.29649e-08	0.140805	0.714146	0.835307	TRUE	rs75060829	0.1426	0.9246	21214	0.00148608	1.46618	0.964179	-0.628274	0.310593	0.9246	147	0.0487896	1.01398	0.315614	-0.0273669	-0.655641	9.65927e-14	FALSE	FALSE
ADCY3	rs4077678	ADCY3	ENSG00000138031.14	Brain_Anterior_cingulate_cortex_BA24	1233	1.32884e-08	0.145049	1.29649e-08	0.140805	0.714146	0.835307	TRUE	rs17046513	0.1683	0.946	20673	0.00208113	1.37769	0.950545	-0.601266	0.421399	0.946	147	0.0665837	0.803996	0.252572	-0.0639259	-0.665192	9.56745e-14	FALSE	FALSE
ADCY3	rs4077678	ADCY3	ENSG00000138031.14	Brain_Anterior_cingulate_cortex_BA24	1233	1.32884e-08	0.145049	1.29649e-08	0.140805	0.714146	0.835307	TRUE	rs1550114	0.3853	0.903	21313	0.00117729	0.868172	0.971409	-1.41125	0.0217074	0.903	147	0.0388323	2.29545	0.366854	0.737966	-0.673282	9.49036e-14	FALSE	FALSE
ADCY3	rs4077678	ADCY3	ENSG00000138031.14	Brain_Anterior_cingulate_cortex_BA24	1233	1.32884e-08	0.145049	1.29649e-08	0.140805	0.714146	0.835307	TRUE	rs11895986	0.3482	0.9772	15238	0.00647355	0.938086	0.860705	-0.606867	0.993325	0.9772	147	0.152663	0.00836597	0.128452	-0.0687375	-0.675604	9.46835e-14	FALSE	FALSE
ADCY3	rs4077678	ADCY3	ENSG00000138031.14	Brain_Anterior_cingulate_cortex_BA24	1233	1.32884e-08	0.145049	1.29649e-08	0.140805	0.714146	0.835307	TRUE	rs17792419	0.2977	0.9768	19126	0.00507073	1.04138	0.887494	-0.611144	0.79745	0.9768	147	0.150093	0.256649	0.130365	-0.0655473	-0.676691	9.45806e-14	FALSE	FALSE
ADCY3	rs4077678	ADCY3	ENSG00000138031.14	Brain_Anterior_cingulate_cortex_BA24	1233	1.32884e-08	0.145049	1.29649e-08	0.140805	0.714146	0.835307	TRUE	rs41523444	0.2404	0.0338	20311	0.0033134	1.17399	0.923502	-0.648837	0.381852	0.0338	147	0.104152	0.874489	0.177652	-0.0298677	-0.678705	9.43903e-14	FALSE	FALSE
ADCY3	rs4077678	ADCY3	ENSG00000138031.14	Brain_Anterior_cingulate_cortex_BA24	1233	1.32884e-08	0.145049	1.29649e-08	0.140805	0.714146	0.835307	TRUE	rs2119120	0.297	0.9065	20233	0.00128159	1.04289	0.968955	-1.20923	0.0414305	0.9065	147	0.0401304	2.0392	0.359251	0.524381	-0.684851	9.3812e-14	FALSE	FALSE
ADCY3	rs4077678	ADCY3	ENSG00000138031.14	Brain_Anterior_cingulate_cortex_BA24	1233	1.32884e-08	0.145049	1.29649e-08	0.140805	0.714146	0.835307	TRUE	rs77966954	0.4062	0.9731	20156	0.00416557	0.830599	0.905683	-0.868133	0.0602751	0.9731	147	0.12994	1.87878	0.147599	0.180648	-0.687485	9.35652e-14	FALSE	FALSE
ADCY3	rs4077678	ADCY3	ENSG00000138031.14	Brain_Anterior_cingulate_cortex_BA24	1233	1.32884e-08	0.145049	1.29649e-08	0.140805	0.714146	0.835307	TRUE	rs184875510	0.4134	0.0199	17333	0.00650117	0.817925	0.860193	-0.696012	0.337559	0.0199	147	0.174393	0.958999	0.114275	-0.00812619	-0.704139	9.20199e-14	FALSE	FALSE
ADCY3	rs4077678	ADCY3	ENSG00000138031.14	Brain_Anterior_cingulate_cortex_BA24	1233	1.32884e-08	0.145049	1.29649e-08	0.140805	0.714146	0.835307	TRUE	rs77391367	0.3818	0.0226	15419	0.00645285	0.874585	0.861088	-0.657636	0.813771	0.0226	147	0.153983	0.235564	0.127491	-0.064654	-0.72229	9.03647e-14	FALSE	FALSE
ADCY3	rs4077678	ADCY3	ENSG00000138031.14	Brain_Anterior_cingulate_cortex_BA24	1233	1.32884e-08	0.145049	1.29649e-08	0.140805	0.714146	0.835307	TRUE	rs4665706	0.2498	0.0943	21221	0.00121263	1.15084	0.970576	-1.12025	0.0663765	0.0943	147	0.0398251	1.83587	0.36101	0.384446	-0.735806	8.91516e-14	FALSE	FALSE
ADCY3	rs4077678	ADCY3	ENSG00000138031.14	Brain_Anterior_cingulate_cortex_BA24	1233	1.32884e-08	0.145049	1.29649e-08	0.140805	0.714146	0.835307	TRUE	rs114497851	0.4302	0.0209	19290	0.00556779	0.788849	0.877813	-0.777977	0.185731	0.0209	147	0.166218	1.32331	0.119225	0.0409145	-0.737062	8.90396e-14	FALSE	FALSE
ADCY3	rs4077678	ADCY3	ENSG00000138031.14	Brain_Anterior_cingulate_cortex_BA24	1233	1.32884e-08	0.145049	1.29649e-08	0.140805	0.714146	0.835307	TRUE	rs7561414	0.2513	0.0939	21317	0.00121177	1.1472	0.970596	-1.12464	0.0663765	0.0939	147	0.0399771	1.83587	0.360132	0.383653	-0.740985	8.86911e-14	FALSE	FALSE
ADCY3	rs4077678	ADCY3	ENSG00000138031.14	Brain_Anterior_cingulate_cortex_BA24	1233	1.32884e-08	0.145049	1.29649e-08	0.140805	0.714146	0.835307	TRUE	rs150350329	0.4458	0.0198	15618	0.00725076	0.762436	0.846547	-0.691129	0.92742	0.0198	147	0.175256	0.0910914	0.113777	-0.0599211	-0.75105	8.78028e-14	FALSE	FALSE
ADCY3	rs4077678	ADCY3	ENSG00000138031.14	Brain_Anterior_cingulate_cortex_BA24	1233	1.32884e-08	0.145049	1.29649e-08	0.140805	0.714146	0.835307	TRUE	rs55774447	0.1783	0.074	21145	0.00151683	1.34601	0.963465	-0.781964	0.248755	0.074	147	0.0496375	1.15338	0.311904	0.0205467	-0.761418	8.68972e-14	FALSE	FALSE
ADCY3	rs4077678	ADCY3	ENSG00000138031.14	Brain_Anterior_cingulate_cortex_BA24	1233	1.32884e-08	0.145049	1.29649e-08	0.140805	0.714146	0.835307	TRUE	rs76317035	0.2556	0.9643	20548	0.00310698	1.13685	0.927924	-0.715377	0.45705	0.9643	147	0.0988035	0.743713	0.185485	-0.0512845	-0.766661	8.64428e-14	FALSE	FALSE
ADCY3	rs4077678	ADCY3	ENSG00000138031.14	Brain_Anterior_cingulate_cortex_BA24	1233	1.32884e-08	0.145049	1.29649e-08	0.140805	0.714146	0.835307	TRUE	rs10865305	0.2615	0.0944	21317	0.00120602	1.12285	0.970732	-1.15368	0.0663765	0.0944	147	0.0397873	1.83587	0.361229	0.384644	-0.769037	8.62376e-14	FALSE	FALSE
ADCY3	rs4077678	ADCY3	ENSG00000138031.14	Brain_Anterior_cingulate_cortex_BA24	1233	1.32884e-08	0.145049	1.29649e-08	0.140805	0.714146	0.835307	TRUE	rs55780490	0.3165	0.9726	20289	0.00406484	1.00168	0.907753	-0.736245	0.551383	0.9726	147	0.127634	0.595689	0.149866	-0.0545909	-0.790836	8.43781e-14	FALSE	FALSE
ADCY3	rs4077678	ADCY3	ENSG00000138031.14	Brain_Anterior_cingulate_cortex_BA24	1233	1.32884e-08	0.145049	1.29649e-08	0.140805	0.714146	0.835307	TRUE	rs55977174	0.4951	0.0207	18783	0.00577215	0.68222	0.873894	-0.83195	0.185731	0.0207	147	0.16779	1.32331	0.11824	0.040611	-0.791339	8.43356e-14	FALSE	FALSE
ADCY3	rs4077678	ADCY3	ENSG00000138031.14	Brain_Anterior_cingulate_cortex_BA24	1233	1.32884e-08	0.145049	1.29649e-08	0.140805	0.714146	0.835307	TRUE	rs76499430	0.2905	0.9657	20310	0.00326695	1.05703	0.924493	-0.775297	0.381852	0.9657	147	0.102687	0.874489	0.179731	-0.0303385	-0.805635	8.31385e-14	FALSE	FALSE
ADCY3	rs4077678	ADCY3	ENSG00000138031.14	Brain_Anterior_cingulate_cortex_BA24	1233	1.32884e-08	0.145049	1.29649e-08	0.140805	0.714146	0.835307	TRUE	rs72805445	0.6334	0.9587	18582	0.00298719	0.476947	0.93051	-1.22745	0.0232294	0.9587	147	0.0859053	2.26964	0.207554	0.418269	-0.80918	8.28444e-14	FALSE	FALSE
ADCY3	rs4077678	ADCY3	ENSG00000138031.14	Brain_Anterior_cingulate_cortex_BA24	1233	1.32884e-08	0.145049	1.29649e-08	0.140805	0.714146	0.835307	TRUE	rs117138435	0.3171	0.0319	19822	0.0035903	1.00044	0.917635	-0.789083	0.381852	0.0319	147	0.110139	0.874489	0.169633	-0.028082	-0.817165	8.21855e-14	FALSE	FALSE
ADCY3	rs4077678	ADCY3	ENSG00000138031.14	Brain_Anterior_cingulate_cortex_BA24	1233	1.32884e-08	0.145049	1.29649e-08	0.140805	0.714146	0.835307	TRUE	rs6710696	0.5091	0.9789	19290	0.00551614	0.66024	0.878809	-0.86365	0.185731	0.9789	147	0.164677	1.32331	0.120207	0.0412166	-0.822434	8.17536e-14	FALSE	FALSE
ADCY3	rs4077678	ADCY3	ENSG00000138031.14	Brain_Anterior_cingulate_cortex_BA24	1233	1.32884e-08	0.145049	1.29649e-08	0.140805	0.714146	0.835307	TRUE	rs1439963	0.2838	0.9041	21221	0.0011945	1.07182	0.971003	-1.21254	0.0663765	0.9041	147	0.0392299	1.83587	0.364491	0.387581	-0.824961	8.15473e-14	FALSE	FALSE
ADCY3	rs4077678	ADCY3	ENSG00000138031.14	Brain_Anterior_cingulate_cortex_BA24	1233	1.32884e-08	0.145049	1.29649e-08	0.140805	0.714146	0.835307	TRUE	rs6739575	0.3282	0.1241	21302	0.000949165	0.977746	0.976821	-1.41534	0.0428124	0.1241	147	0.0312915	2.02554	0.418282	0.587177	-0.82816	8.12868e-14	FALSE	FALSE
ADCY3	rs4077678	ADCY3	ENSG00000138031.14	Brain_Anterior_cingulate_cortex_BA24	1233	1.32884e-08	0.145049	1.29649e-08	0.140805	0.714146	0.835307	TRUE	rs55781300	0.8577	0.0225	12138	0.0082327	0.179303	0.829313	-0.870631	0.190144	0.0225	147	0.154651	1.31015	0.12701	0.0410909	-0.82954	8.11747e-14	FALSE	FALSE
ADCY3	rs4077678	ADCY3	ENSG00000138031.14	Brain_Anterior_cingulate_cortex_BA24	1233	1.32884e-08	0.145049	1.29649e-08	0.140805	0.714146	0.835307	TRUE	rs181285974	0.5234	0.0209	19290	0.00556779	0.638113	0.877813	-0.872384	0.185731	0.0209	147	0.166218	1.32331	0.119225	0.0409145	-0.831469	8.10183e-14	FALSE	FALSE
ADCY3	rs4077678	ADCY3	ENSG00000138031.14	Brain_Anterior_cingulate_cortex_BA24	1233	1.32884e-08	0.145049	1.29649e-08	0.140805	0.714146	0.835307	TRUE	rs55912599	0.5213	0.0212	19139	0.005534	0.641343	0.878464	-0.873109	0.185731	0.0212	147	0.163917	1.32331	0.120697	0.0413671	-0.831741	8.09962e-14	FALSE	FALSE
ADCY3	rs4077678	ADCY3	ENSG00000138031.14	Brain_Anterior_cingulate_cortex_BA24	1233	1.32884e-08	0.145049	1.29649e-08	0.140805	0.714146	0.835307	TRUE	rs115606985	0.5249	0.0212	19290	0.00549069	0.63581	0.879301	-0.879496	0.185731	0.0212	147	0.163917	1.32331	0.120697	0.0413671	-0.838129	8.04805e-14	FALSE	FALSE
ADCY3	rs4077678	ADCY3	ENSG00000138031.14	Brain_Anterior_cingulate_cortex_BA24	1233	1.32884e-08	0.145049	1.29649e-08	0.140805	0.714146	0.835307	TRUE	rs189299023	0.6564	0.9819	14397	0.00858956	0.444889	0.823222	-0.784962	0.879127	0.9819	147	0.191385	0.152076	0.105197	-0.0543594	-0.839321	8.03846e-14	FALSE	FALSE
ADCY3	rs4077678	ADCY3	ENSG00000138031.14	Brain_Anterior_cingulate_cortex_BA24	1233	1.32884e-08	0.145049	1.29649e-08	0.140805	0.714146	0.835307	TRUE	rs6759752	0.2356	0.0942	21221	0.00121378	1.18606	0.970549	-1.07987	0.11054	0.0942	147	0.039863	1.59577	0.360791	0.235612	-0.844254	7.9989e-14	FALSE	FALSE
ADCY3	rs4077678	ADCY3	ENSG00000138031.14	Brain_Anterior_cingulate_cortex_BA24	1233	1.32884e-08	0.145049	1.29649e-08	0.140805	0.714146	0.835307	TRUE	rs11125744	0.2694	0.9061	21221	0.00121725	1.10445	0.970467	-1.16924	0.0819983	0.9061	147	0.0399771	1.73921	0.360132	0.321425	-0.847817	7.97045e-14	FALSE	FALSE
ADCY3	rs4077678	ADCY3	ENSG00000138031.14	Brain_Anterior_cingulate_cortex_BA24	1233	1.32884e-08	0.145049	1.29649e-08	0.140805	0.714146	0.835307	TRUE	rs11125765	0.2966	0.905	21221	0.00120462	1.04375	0.970765	-1.23741	0.0663765	0.905	147	0.0395622	1.83587	0.362539	0.385825	-0.851583	7.9405e-14	FALSE	FALSE
ADCY3	rs4077678	ADCY3	ENSG00000138031.14	Brain_Anterior_cingulate_cortex_BA24	1233	1.32884e-08	0.145049	1.29649e-08	0.140805	0.714146	0.835307	TRUE	rs17046544	0.314	0.0343	20310	0.00326695	1.00686	0.924493	-0.823152	0.381852	0.0343	147	0.102687	0.874489	0.179731	-0.0303385	-0.85349	7.92536e-14	FALSE	FALSE
ADCY3	rs4077678	ADCY3	ENSG00000138031.14	Brain_Anterior_cingulate_cortex_BA24	1233	1.32884e-08	0.145049	1.29649e-08	0.140805	0.714146	0.835307	TRUE	rs6707070	0.2247	0.0963	21220	0.00119013	1.21412	0.971107	-1.05632	0.125548	0.0963	147	0.0390843	1.5319	0.365353	0.201345	-0.854971	7.91364e-14	FALSE	FALSE
ADCY3	rs4077678	ADCY3	ENSG00000138031.14	Brain_Anterior_cingulate_cortex_BA24	1233	1.32884e-08	0.145049	1.29649e-08	0.140805	0.714146	0.835307	TRUE	rs55681360	0.3166	0.9659	20311	0.00328527	1.00147	0.924102	-0.825772	0.381852	0.9659	147	0.103268	0.874489	0.178901	-0.0301502	-0.855923	7.90611e-14	FALSE	FALSE
ADCY3	rs4077678	ADCY3	ENSG00000138031.14	Brain_Anterior_cingulate_cortex_BA24	1233	1.32884e-08	0.145049	1.29649e-08	0.140805	0.714146	0.835307	TRUE	rs6710087	0.3166	0.0341	20311	0.00328527	1.00147	0.924102	-0.825772	0.381852	0.0341	147	0.103268	0.874489	0.178901	-0.0301502	-0.855923	7.90611e-14	FALSE	FALSE
ADCY3	rs4077678	ADCY3	ENSG00000138031.14	Brain_Anterior_cingulate_cortex_BA24	1233	1.32884e-08	0.145049	1.29649e-08	0.140805	0.714146	0.835307	TRUE	rs12713361	0.2731	0.9054	21317	0.00120374	1.09595	0.970786	-1.18354	0.0819983	0.9054	147	0.0397119	1.73921	0.361667	0.322545	-0.860995	7.86611e-14	FALSE	FALSE
ADCY3	rs4077678	ADCY3	ENSG00000138031.14	Brain_Anterior_cingulate_cortex_BA24	1233	1.32884e-08	0.145049	1.29649e-08	0.140805	0.714146	0.835307	TRUE	rs6720845	0.308	0.034	20549	0.00325643	1.01943	0.924718	-0.812758	0.45705	0.034	147	0.103561	0.743713	0.178485	-0.0489416	-0.8617	7.86056e-14	FALSE	FALSE
ADCY3	rs4077678	ADCY3	ENSG00000138031.14	Brain_Anterior_cingulate_cortex_BA24	1233	1.32884e-08	0.145049	1.29649e-08	0.140805	0.714146	0.835307	TRUE	rs1812503	0.3183	0.9657	20310	0.00326695	0.997957	0.924493	-0.831406	0.381852	0.9657	147	0.102687	0.874489	0.179731	-0.0303385	-0.861745	7.86022e-14	FALSE	FALSE
ADCY3	rs4077678	ADCY3	ENSG00000138031.14	Brain_Anterior_cingulate_cortex_BA24	1233	1.32884e-08	0.145049	1.29649e-08	0.140805	0.714146	0.835307	TRUE	rs1812504	0.3183	0.9657	20310	0.00326695	0.997957	0.924493	-0.831406	0.381852	0.9657	147	0.102687	0.874489	0.179731	-0.0303385	-0.861745	7.86022e-14	FALSE	FALSE
ADCY3	rs4077678	ADCY3	ENSG00000138031.14	Brain_Anterior_cingulate_cortex_BA24	1233	1.32884e-08	0.145049	1.29649e-08	0.140805	0.714146	0.835307	TRUE	rs56273815	0.32	0.0341	20311	0.00328527	0.994458	0.924102	-0.832238	0.381852	0.0341	147	0.103268	0.874489	0.178901	-0.0301502	-0.862389	7.85516e-14	FALSE	FALSE
ADCY3	rs4077678	ADCY3	ENSG00000138031.14	Brain_Anterior_cingulate_cortex_BA24	1233	1.32884e-08	0.145049	1.29649e-08	0.140805	0.714146	0.835307	TRUE	rs56004971	0.8739	0.9766	12619	0.00762134	0.158707	0.83996	-0.905586	0.190144	0.9766	147	0.14884	1.31015	0.131318	0.0423146	-0.863272	7.84822e-14	FALSE	FALSE
ADCY3	rs4077678	ADCY3	ENSG00000138031.14	Brain_Anterior_cingulate_cortex_BA24	1233	1.32884e-08	0.145049	1.29649e-08	0.140805	0.714146	0.835307	TRUE	rs55666881	0.6886	0.0172	16050	0.00810065	0.400756	0.83159	-0.823897	0.780851	0.0172	147	0.201214	0.27821	0.100575	-0.0491073	-0.873004	7.77221e-14	FALSE	FALSE
ADCY3	rs4077678	ADCY3	ENSG00000138031.14	Brain_Anterior_cingulate_cortex_BA24	1233	1.32884e-08	0.145049	1.29649e-08	0.140805	0.714146	0.835307	TRUE	rs72788609	0.725	0.0169	16050	0.00824193	0.351784	0.829154	-0.832192	0.970828	0.0169	147	0.204724	0.0365698	0.0990213	-0.0520706	-0.884263	7.6852e-14	FALSE	FALSE
ADCY3	rs4077678	ADCY3	ENSG00000138031.14	Brain_Anterior_cingulate_cortex_BA24	1233	1.32884e-08	0.145049	1.29649e-08	0.140805	0.714146	0.835307	TRUE	rs75929862	0.3201	0.966	20548	0.00325659	0.994252	0.924715	-0.836177	0.45705	0.966	147	0.103561	0.743713	0.178485	-0.0489416	-0.885119	7.67862e-14	FALSE	FALSE
ADCY3	rs4077678	ADCY3	ENSG00000138031.14	Brain_Anterior_cingulate_cortex_BA24	1233	1.32884e-08	0.145049	1.29649e-08	0.140805	0.714146	0.835307	TRUE	rs17046490	0.4847	0.9634	19321	0.00322605	0.698763	0.925368	-1.07168	0.0800547	0.9634	147	0.0964639	1.75037	0.189133	0.184906	-0.886771	7.66594e-14	FALSE	FALSE
ADCY3	rs4077678	ADCY3	ENSG00000138031.14	Brain_Anterior_cingulate_cortex_BA24	1233	1.32884e-08	0.145049	1.29649e-08	0.140805	0.714146	0.835307	TRUE	rs2008208	0.3324	0.0343	20310	0.00326695	0.969291	0.924493	-0.857474	0.381852	0.0343	147	0.102687	0.874489	0.179731	-0.0303385	-0.887812	7.65796e-14	FALSE	FALSE
ADCY3	rs4077678	ADCY3	ENSG00000138031.14	Brain_Anterior_cingulate_cortex_BA24	1233	1.32884e-08	0.145049	1.29649e-08	0.140805	0.714146	0.835307	TRUE	rs116084364	0.5444	0.0257	14297	0.00613929	0.606173	0.86694	-0.849202	0.516428	0.0257	147	0.13584	0.648861	0.1421	-0.0467201	-0.895922	7.59611e-14	FALSE	FALSE
ADCY3	rs4077678	ADCY3	ENSG00000138031.14	Brain_Anterior_cingulate_cortex_BA24	1233	1.32884e-08	0.145049	1.29649e-08	0.140805	0.714146	0.835307	TRUE	rs10181147	0.3013	0.0341	20548	0.00324738	1.03365	0.924912	-0.800442	0.885855	0.0341	147	0.103268	0.143551	0.178901	-0.0967123	-0.897155	7.58675e-14	FALSE	FALSE
ADCY3	rs4077678	ADCY3	ENSG00000138031.14	Brain_Anterior_cingulate_cortex_BA24	1233	1.32884e-08	0.145049	1.29649e-08	0.140805	0.714146	0.835307	TRUE	rs369577380	0.1959	0.1044	21314	0.00110283	1.29332	0.973169	-0.995198	0.184517	0.1044	147	0.0363779	1.32697	0.382147	0.0957017	-0.899496	7.56901e-14	FALSE	FALSE
ADCY3	rs4077678	ADCY3	ENSG00000138031.14	Brain_Anterior_cingulate_cortex_BA24	1233	1.32884e-08	0.145049	1.29649e-08	0.140805	0.714146	0.835307	TRUE	rs893772	0.1959	0.1044	21314	0.00110283	1.29332	0.973169	-0.995198	0.184517	0.1044	147	0.0363779	1.32697	0.382147	0.0957017	-0.899496	7.56901e-14	FALSE	FALSE
ADCY3	rs4077678	ADCY3	ENSG00000138031.14	Brain_Anterior_cingulate_cortex_BA24	1233	1.32884e-08	0.145049	1.29649e-08	0.140805	0.714146	0.835307	TRUE	rs76125960	0.318	0.9646	20548	0.00313234	0.998576	0.927378	-0.848877	0.45705	0.9646	147	0.0996098	0.743713	0.18426	-0.050872	-0.899749	7.5671e-14	FALSE	FALSE
ADCY3	rs4077678	ADCY3	ENSG00000138031.14	Brain_Anterior_cingulate_cortex_BA24	1233	1.32884e-08	0.145049	1.29649e-08	0.140805	0.714146	0.835307	TRUE	rs2289091	0.328	0.0341	20548	0.00324738	0.97815	0.924912	-0.852077	0.45705	0.0341	147	0.103268	0.743713	0.178901	-0.0490798	-0.901157	7.55645e-14	FALSE	FALSE
ADCY3	rs4077678	ADCY3	ENSG00000138031.14	Brain_Anterior_cingulate_cortex_BA24	1233	1.32884e-08	0.145049	1.29649e-08	0.140805	0.714146	0.835307	TRUE	rs56334145	0.2097	0.0704	21226	0.00158216	1.25439	0.961951	-0.877626	0.311741	0.0704	147	0.0519737	1.01158	0.30212	-0.0252766	-0.902902	7.54327e-14	FALSE	FALSE
ADCY3	rs4077678	ADCY3	ENSG00000138031.14	Brain_Anterior_cingulate_cortex_BA24	1233	1.32884e-08	0.145049	1.29649e-08	0.140805	0.714146	0.835307	TRUE	rs753529	0.07375	0.5631	21258	0.000420241	1.78816	0.989603	-0.70099	0.342575	0.5631	147	0.0138256	0.94909	0.619397	-0.204032	-0.905022	7.5273e-14	FALSE	FALSE
ADCY3	rs4077678	ADCY3	ENSG00000138031.14	Brain_Anterior_cingulate_cortex_BA24	1233	1.32884e-08	0.145049	1.29649e-08	0.140805	0.714146	0.835307	TRUE	rs56287491	0.9022	0.9833	17190	0.00778593	0.122883	0.837067	-0.900887	0.404002	0.9833	147	0.207133	0.834495	0.0979823	-0.017444	-0.918331	7.42779e-14	FALSE	FALSE
ADCY3	rs4077678	ADCY3	ENSG00000138031.14	Brain_Anterior_cingulate_cortex_BA24	1233	1.32884e-08	0.145049	1.29649e-08	0.140805	0.714146	0.835307	TRUE	rs76263628	0.3459	0.0335	20548	0.00330349	0.942572	0.923713	-0.876295	0.45705	0.0335	147	0.105052	0.743713	0.176398	-0.0482503	-0.924545	7.38177e-14	FALSE	FALSE
ADCY3	rs4077678	ADCY3	ENSG00000138031.14	Brain_Anterior_cingulate_cortex_BA24	1233	1.32884e-08	0.145049	1.29649e-08	0.140805	0.714146	0.835307	TRUE	rs55881117	0.5023	0.9635	20309	0.0030772	0.670875	0.928565	-1.11053	0.0800547	0.9635	147	0.0967182	1.75037	0.18873	0.184537	-0.925989	7.37112e-14	FALSE	FALSE
ADCY3	rs4077678	ADCY3	ENSG00000138031.14	Brain_Anterior_cingulate_cortex_BA24	1233	1.32884e-08	0.145049	1.29649e-08	0.140805	0.714146	0.835307	TRUE	rs17046494	0.4922	0.0364	19321	0.0032431	0.686814	0.925003	-1.07699	0.100656	0.0364	147	0.0969738	1.64168	0.188326	0.149452	-0.927533	7.35974e-14	FALSE	FALSE
ADCY3	rs4077678	ADCY3	ENSG00000138031.14	Brain_Anterior_cingulate_cortex_BA24	1233	1.32884e-08	0.145049	1.29649e-08	0.140805	0.714146	0.835307	TRUE	rs77746285	0.3815	0.0322	19822	0.00355795	0.875136	0.918317	-0.900802	0.381852	0.0322	147	0.109147	0.874489	0.170912	-0.0283636	-0.929165	7.34774e-14	FALSE	FALSE
ADCY3	rs4077678	ADCY3	ENSG00000138031.14	Brain_Anterior_cingulate_cortex_BA24	1233	1.32884e-08	0.145049	1.29649e-08	0.140805	0.714146	0.835307	TRUE	rs17046497	0.3582	0.9657	20311	0.00326679	0.9188	0.924497	-0.901562	0.381852	0.9657	147	0.102687	0.874489	0.179731	-0.0303385	-0.9319	7.32768e-14	FALSE	FALSE
ADCY3	rs4077678	ADCY3	ENSG00000138031.14	Brain_Anterior_cingulate_cortex_BA24	1233	1.32884e-08	0.145049	1.29649e-08	0.140805	0.714146	0.835307	TRUE	rs4665718	0.36	0.0343	20310	0.00326695	0.915365	0.924493	-0.904453	0.381852	0.0343	147	0.102687	0.874489	0.179731	-0.0303385	-0.934791	7.30652e-14	FALSE	FALSE
ADCY3	rs4077678	ADCY3	ENSG00000138031.14	Brain_Anterior_cingulate_cortex_BA24	1233	1.32884e-08	0.145049	1.29649e-08	0.140805	0.714146	0.835307	TRUE	rs56356360	0.3262	0.0408	17046	0.00329456	0.981797	0.923904	-0.842591	0.645353	0.0408	147	0.0869127	0.460227	0.205643	-0.0933328	-0.935924	7.29825e-14	FALSE	FALSE
ADCY3	rs4077678	ADCY3	ENSG00000138031.14	Brain_Anterior_cingulate_cortex_BA24	1233	1.32884e-08	0.145049	1.29649e-08	0.140805	0.714146	0.835307	TRUE	rs6545687	0.5131	0.9635	20309	0.0030772	0.654018	0.928565	-1.12089	0.0800547	0.9635	147	0.0967182	1.75037	0.18873	0.184537	-0.936358	7.29508e-14	FALSE	FALSE
ADCY3	rs4077678	ADCY3	ENSG00000138031.14	Brain_Anterior_cingulate_cortex_BA24	1233	1.32884e-08	0.145049	1.29649e-08	0.140805	0.714146	0.835307	TRUE	rs4665728	0.4319	0.0962	21217	0.0011914	0.785945	0.971077	-1.47163	0.0416287	0.0962	147	0.0391206	2.03721	0.365138	0.53053	-0.941099	7.26058e-14	FALSE	FALSE
ADCY3	rs4077678	ADCY3	ENSG00000138031.14	Brain_Anterior_cingulate_cortex_BA24	1233	1.32884e-08	0.145049	1.29649e-08	0.140805	0.714146	0.835307	TRUE	rs200474152	0.4859	0.0362	20310	0.00310158	0.696845	0.92804	-1.0905	0.100656	0.0362	147	0.0974894	1.64168	0.187517	0.14886	-0.941639	7.25666e-14	FALSE	FALSE
ADCY3	rs4077678	ADCY3	ENSG00000138031.14	Brain_Anterior_cingulate_cortex_BA24	1233	1.32884e-08	0.145049	1.29649e-08	0.140805	0.714146	0.835307	TRUE	rs79286545	0.4859	0.0362	20310	0.00310158	0.696845	0.92804	-1.0905	0.100656	0.0362	147	0.0974894	1.64168	0.187517	0.14886	-0.941639	7.25666e-14	FALSE	FALSE
ADCY3	rs4077678	ADCY3	ENSG00000138031.14	Brain_Anterior_cingulate_cortex_BA24	1233	1.32884e-08	0.145049	1.29649e-08	0.140805	0.714146	0.835307	TRUE	rs80156079	0.5249	0.9638	20310	0.00310158	0.63581	0.92804	-1.12824	0.0800547	0.9638	147	0.0974894	1.75037	0.187517	0.183426	-0.944815	7.23365e-14	FALSE	FALSE
ADCY3	rs4077678	ADCY3	ENSG00000138031.14	Brain_Anterior_cingulate_cortex_BA24	1233	1.32884e-08	0.145049	1.29649e-08	0.140805	0.714146	0.835307	TRUE	rs112313955	0.6144	0.0228	15892	0.00620714	0.503803	0.865667	-0.893856	0.60381	0.0228	147	0.152663	0.518929	0.128452	-0.0514467	-0.945303	7.23012e-14	FALSE	FALSE
ADCY3	rs4077678	ADCY3	ENSG00000138031.14	Brain_Anterior_cingulate_cortex_BA24	1233	1.32884e-08	0.145049	1.29649e-08	0.140805	0.714146	0.835307	TRUE	rs56246267	0.5265	0.9635	20309	0.0030772	0.633358	0.928565	-1.13324	0.0800547	0.9635	147	0.0967182	1.75037	0.18873	0.184537	-0.948707	7.20555e-14	FALSE	FALSE
ADCY3	rs4077678	ADCY3	ENSG00000138031.14	Brain_Anterior_cingulate_cortex_BA24	1233	1.32884e-08	0.145049	1.29649e-08	0.140805	0.714146	0.835307	TRUE	rs6733197	0.5265	0.0365	20309	0.0030772	0.633358	0.928565	-1.13324	0.0800547	0.0365	147	0.0967182	1.75037	0.18873	0.184537	-0.948707	7.20555e-14	FALSE	FALSE
ADCY3	rs4077678	ADCY3	ENSG00000138031.14	Brain_Anterior_cingulate_cortex_BA24	1233	1.32884e-08	0.145049	1.29649e-08	0.140805	0.714146	0.835307	TRUE	rs56112247	0.5257	0.0366	20309	0.00306911	0.634584	0.92874	-1.13371	0.0800547	0.0366	147	0.0964639	1.75037	0.189133	0.184906	-0.948803	7.20486e-14	FALSE	FALSE
ADCY3	rs4077678	ADCY3	ENSG00000138031.14	Brain_Anterior_cingulate_cortex_BA24	1233	1.32884e-08	0.145049	1.29649e-08	0.140805	0.714146	0.835307	TRUE	rs56099028	0.8834	0.9819	17190	0.00719394	0.14666	0.847566	-0.931398	0.404002	0.9819	147	0.191385	0.834495	0.105197	-0.0189472	-0.950345	7.19376e-14	FALSE	FALSE
ADCY3	rs4077678	ADCY3	ENSG00000138031.14	Brain_Anterior_cingulate_cortex_BA24	1233	1.32884e-08	0.145049	1.29649e-08	0.140805	0.714146	0.835307	TRUE	rs116820493	0.8894	0.9813	15236	0.00786094	0.139063	0.835755	-0.895116	0.879127	0.9813	147	0.185357	0.152076	0.108247	-0.0560316	-0.951147	7.18799e-14	FALSE	FALSE
ADCY3	rs4077678	ADCY3	ENSG00000138031.14	Brain_Anterior_cingulate_cortex_BA24	1233	1.32884e-08	0.145049	1.29649e-08	0.140805	0.714146	0.835307	TRUE	rs55919946	0.5306	0.9633	20309	0.00306106	0.62709	0.928913	-1.13928	0.0800547	0.9633	147	0.0962111	1.75037	0.189536	0.185275	-0.954009	7.16745e-14	FALSE	FALSE
ADCY3	rs4077678	ADCY3	ENSG00000138031.14	Brain_Anterior_cingulate_cortex_BA24	1233	1.32884e-08	0.145049	1.29649e-08	0.140805	0.714146	0.835307	TRUE	rs114791586	0.3519	0.9451	21003	0.00201677	0.93091	0.952001	-1.10579	0.128536	0.9451	147	0.0655545	1.5199	0.255524	0.147605	-0.958181	7.13761e-14	FALSE	FALSE
ADCY3	rs4077678	ADCY3	ENSG00000138031.14	Brain_Anterior_cingulate_cortex_BA24	1233	1.32884e-08	0.145049	1.29649e-08	0.140805	0.714146	0.835307	TRUE	rs17046446	0.7372	0.0381	19873	0.00301766	0.335564	0.929851	-1.27621	0.0409332	0.0381	147	0.0928106	2.04421	0.195125	0.299158	-0.977055	7.00416e-14	FALSE	FALSE
ADCY3	rs4077678	ADCY3	ENSG00000138031.14	Brain_Anterior_cingulate_cortex_BA24	1233	1.32884e-08	0.145049	1.29649e-08	0.140805	0.714146	0.835307	TRUE	rs115777501	0.4884	0.0283	19675	0.00406214	0.692856	0.907809	-0.974049	0.313487	0.0283	147	0.12369	1.00793	0.153909	-0.00538404	-0.979433	6.98752e-14	FALSE	FALSE
ADCY3	rs4077678	ADCY3	ENSG00000138031.14	Brain_Anterior_cingulate_cortex_BA24	1233	1.32884e-08	0.145049	1.29649e-08	0.140805	0.714146	0.835307	TRUE	rs191069224	0.517	0.0309	20537	0.00357375	0.647977	0.917984	-1.0577	0.15716	0.0309	147	0.113586	1.41469	0.165336	0.0750841	-0.982617	6.96531e-14	FALSE	FALSE
ADCY3	rs4077678	ADCY3	ENSG00000138031.14	Brain_Anterior_cingulate_cortex_BA24	1233	1.32884e-08	0.145049	1.29649e-08	0.140805	0.714146	0.835307	TRUE	rs77271048	0.3908	0.0324	19822	0.00353672	0.858167	0.918765	-0.91689	0.584446	0.0324	147	0.108496	0.546902	0.171762	-0.06854	-0.98543	6.94574e-14	FALSE	FALSE
ADCY3	rs4077678	ADCY3	ENSG00000138031.14	Brain_Anterior_cingulate_cortex_BA24	1233	1.32884e-08	0.145049	1.29649e-08	0.140805	0.714146	0.835307	TRUE	rs141456323	0.3837	0.0371	19662	0.003129	0.871099	0.92745	-0.95986	0.361208	0.0371	147	0.0952133	0.913066	0.191142	-0.0263895	-0.986249	6.94005e-14	FALSE	FALSE
ADCY3	rs4077678	ADCY3	ENSG00000138031.14	Brain_Anterior_cingulate_cortex_BA24	1233	1.32884e-08	0.145049	1.29649e-08	0.140805	0.714146	0.835307	TRUE	rs56170529	0.7274	0.9779	19963	0.0050942	0.348586	0.887032	-1.03643	0.185731	0.9779	147	0.157386	1.32331	0.125079	0.0427059	-0.993727	6.88835e-14	FALSE	FALSE
ADCY3	rs4077678	ADCY3	ENSG00000138031.14	Brain_Anterior_cingulate_cortex_BA24	1233	1.32884e-08	0.145049	1.29649e-08	0.140805	0.714146	0.835307	TRUE	rs6747447	0.3834	0.9657	20548	0.00322911	0.871649	0.925302	-0.945645	0.45705	0.9657	147	0.102687	0.743713	0.179731	-0.049356	-0.995001	6.87958e-14	FALSE	FALSE
ADCY3	rs4077678	ADCY3	ENSG00000138031.14	Brain_Anterior_cingulate_cortex_BA24	1233	1.32884e-08	0.145049	1.29649e-08	0.140805	0.714146	0.835307	TRUE	rs1056075	0.4095	0.0336	20370	0.00332278	0.824774	0.923302	-0.9699	0.381852	0.0336	147	0.104751	0.874489	0.176816	-0.0296795	-0.999579	6.84816e-14	FALSE	FALSE
ADCY3	rs4077678	ADCY3	ENSG00000138031.14	Brain_Anterior_cingulate_cortex_BA24	1233	1.32884e-08	0.145049	1.29649e-08	0.140805	0.714146	0.835307	TRUE	rs115099489	0.4228	0.0331	20060	0.00342332	0.801573	0.921164	-0.974259	0.381852	0.0331	147	0.106278	0.874489	0.174719	-0.0292092	-1.00347	6.82157e-14	FALSE	FALSE
ADCY3	rs4077678	ADCY3	ENSG00000138031.14	Brain_Anterior_cingulate_cortex_BA24	1233	1.32884e-08	0.145049	1.29649e-08	0.140805	0.714146	0.835307	TRUE	rs4665707	0.728	0.9584	20649	0.00266962	0.347787	0.937435	-1.32908	0.0409332	0.9584	147	0.0853125	2.04421	0.208696	0.31901	-1.01007	6.77668e-14	FALSE	FALSE
ADCY3	rs4077678	ADCY3	ENSG00000138031.14	Brain_Anterior_cingulate_cortex_BA24	1233	1.32884e-08	0.145049	1.29649e-08	0.140805	0.714146	0.835307	TRUE	rs6708687	0.6924	0.9562	21083	0.00248905	0.3956	0.941419	-1.34501	0.0409332	0.9562	147	0.0812138	2.04421	0.216943	0.331004	-1.014	6.75009e-14	FALSE	FALSE
ADCY3	rs4077678	ADCY3	ENSG00000138031.14	Brain_Anterior_cingulate_cortex_BA24	1233	1.32884e-08	0.145049	1.29649e-08	0.140805	0.714146	0.835307	TRUE	rs12613645	0.7206	0.9578	20963	0.00259387	0.357657	0.939102	-1.33922	0.0409332	0.9578	147	0.0841522	2.04421	0.210966	0.322317	-1.0169	6.73057e-14	FALSE	FALSE
ADCY3	rs4077678	ADCY3	ENSG00000138031.14	Brain_Anterior_cingulate_cortex_BA24	1233	1.32884e-08	0.145049	1.29649e-08	0.140805	0.714146	0.835307	TRUE	rs6734463	0.4017	0.9646	20571	0.00312884	0.838589	0.927454	-0.985658	0.381852	0.9646	147	0.0996098	0.874489	0.18426	-0.0313752	-1.01703	6.72966e-14	FALSE	FALSE
ADCY3	rs4077678	ADCY3	ENSG00000138031.14	Brain_Anterior_cingulate_cortex_BA24	1233	1.32884e-08	0.145049	1.29649e-08	0.140805	0.714146	0.835307	TRUE	rs78818387	0.3759	0.0381	20295	0.00295491	0.885476	0.931209	-0.973276	0.421399	0.0381	147	0.0928106	0.803996	0.195125	-0.0454688	-1.01874	6.71816e-14	FALSE	FALSE
ADCY3	rs4077678	ADCY3	ENSG00000138031.14	Brain_Anterior_cingulate_cortex_BA24	1233	1.32884e-08	0.145049	1.29649e-08	0.140805	0.714146	0.835307	TRUE	rs149995649	0.4214	0.0341	20311	0.00328527	0.803995	0.924102	-0.990509	0.381852	0.0341	147	0.103268	0.874489	0.178901	-0.0301502	-1.02066	6.70531e-14	FALSE	FALSE
ADCY3	rs4077678	ADCY3	ENSG00000138031.14	Brain_Anterior_cingulate_cortex_BA24	1233	1.32884e-08	0.145049	1.29649e-08	0.140805	0.714146	0.835307	TRUE	rs2099505	0.4689	0.9083	21221	0.00124344	0.72427	0.969851	-1.49643	0.0487448	0.9083	147	0.040837	1.97082	0.355242	0.470462	-1.02597	6.6698e-14	FALSE	FALSE
ADCY3	rs4077678	ADCY3	ENSG00000138031.14	Brain_Anterior_cingulate_cortex_BA24	1233	1.32884e-08	0.145049	1.29649e-08	0.140805	0.714146	0.835307	TRUE	rs72797924	0.8201	0.9789	16611	0.00640578	0.227416	0.861962	-0.967822	0.780851	0.9789	147	0.164677	0.27821	0.120207	-0.0593824	-1.0272	6.66156e-14	FALSE	FALSE
ADCY3	rs4077678	ADCY3	ENSG00000138031.14	Brain_Anterior_cingulate_cortex_BA24	1233	1.32884e-08	0.145049	1.29649e-08	0.140805	0.714146	0.835307	TRUE	rs41281517	0.772	0.9591	20981	0.00267039	0.28976	0.937418	-1.34629	0.0409332	0.9591	147	0.0867093	2.04421	0.206026	0.315117	-1.03117	6.6352e-14	FALSE	FALSE
ADCY3	rs4077678	ADCY3	ENSG00000138031.14	Brain_Anterior_cingulate_cortex_BA24	1233	1.32884e-08	0.145049	1.29649e-08	0.140805	0.714146	0.835307	TRUE	rs56222238	0.7728	0.9582	20963	0.0026176	0.288714	0.938579	-1.35589	0.0409332	0.9582	147	0.084922	2.04421	0.209454	0.320116	-1.03577	6.60474e-14	FALSE	FALSE
ADCY3	rs4077678	ADCY3	ENSG00000138031.14	Brain_Anterior_cingulate_cortex_BA24	1233	1.32884e-08	0.145049	1.29649e-08	0.140805	0.714146	0.835307	TRUE	rs4665270	0.7339	0.9555	21083	0.00245169	0.339942	0.942248	-1.37135	0.0409332	0.9555	147	0.0799948	2.04421	0.219523	0.334744	-1.03661	6.59922e-14	FALSE	FALSE
ADCY3	rs4077678	ADCY3	ENSG00000138031.14	Brain_Anterior_cingulate_cortex_BA24	1233	1.32884e-08	0.145049	1.29649e-08	0.140805	0.714146	0.835307	TRUE	rs72792184	0.3239	0.9492	19044	0.00239337	0.986475	0.943544	-0.978049	0.421399	0.9492	147	0.0705393	0.803996	0.241833	-0.0602642	-1.03831	6.58797e-14	FALSE	FALSE
ADCY3	rs4077678	ADCY3	ENSG00000138031.14	Brain_Anterior_cingulate_cortex_BA24	1233	1.32884e-08	0.145049	1.29649e-08	0.140805	0.714146	0.835307	TRUE	rs78094396	0.3893	0.0343	20548	0.00322911	0.860888	0.925302	-0.95427	0.690678	0.0343	147	0.102687	0.397935	0.179731	-0.084831	-1.0391	6.58278e-14	FALSE	FALSE
ADCY3	rs4077678	ADCY3	ENSG00000138031.14	Brain_Anterior_cingulate_cortex_BA24	1233	1.32884e-08	0.145049	1.29649e-08	0.140805	0.714146	0.835307	TRUE	rs4665708	0.7882	0.9582	20963	0.0026176	0.268649	0.938579	-1.36114	0.0409332	0.9582	147	0.084922	2.04421	0.209454	0.320116	-1.04102	6.57016e-14	FALSE	FALSE
ADCY3	rs4077678	ADCY3	ENSG00000138031.14	Brain_Anterior_cingulate_cortex_BA24	1233	1.32884e-08	0.145049	1.29649e-08	0.140805	0.714146	0.835307	TRUE	rs4665714	0.8022	0.9589	20981	0.00265795	0.250501	0.937692	-1.35841	0.0409332	0.9589	147	0.0863053	2.04421	0.206791	0.316233	-1.04218	6.56258e-14	FALSE	FALSE
ADCY3	rs4077678	ADCY3	ENSG00000138031.14	Brain_Anterior_cingulate_cortex_BA24	1233	1.32884e-08	0.145049	1.29649e-08	0.140805	0.714146	0.835307	TRUE	rs79838417	0.48	0.0331	20551	0.00334154	0.706303	0.922902	-1.05114	0.298855	0.0331	147	0.106278	1.03889	0.174719	-0.0017289	-1.05287	6.49278e-14	FALSE	FALSE
ADCY3	rs4077678	ADCY3	ENSG00000138031.14	Brain_Anterior_cingulate_cortex_BA24	1233	1.32884e-08	0.145049	1.29649e-08	0.140805	0.714146	0.835307	TRUE	rs55991305	0.7873	0.0443	21083	0.00246224	0.269818	0.942013	-1.38948	0.0409332	0.0443	147	0.0803392	2.04421	0.218788	0.333679	-1.0558	6.47376e-14	FALSE	FALSE
ADCY3	rs4077678	ADCY3	ENSG00000138031.14	Brain_Anterior_cingulate_cortex_BA24	1233	1.32884e-08	0.145049	1.29649e-08	0.140805	0.714146	0.835307	TRUE	rs12467454	0.3697	0.904	21316	0.00118807	0.897035	0.971155	-1.38218	0.0819983	0.904	147	0.0391934	1.73921	0.364707	0.324756	-1.05742	6.46328e-14	FALSE	FALSE
ADCY3	rs4077678	ADCY3	ENSG00000138031.14	Brain_Anterior_cingulate_cortex_BA24	1233	1.32884e-08	0.145049	1.29649e-08	0.140805	0.714146	0.835307	TRUE	rs1058064	0.07578	0.5729	21256	0.00042257	1.77571	0.989546	-0.720295	0.516724	0.5729	147	0.0139009	0.648404	0.618116	-0.351383	-1.07168	6.3718e-14	FALSE	FALSE
ADCY3	rs4077678	ADCY3	ENSG00000138031.14	Brain_Anterior_cingulate_cortex_BA24	1233	1.32884e-08	0.145049	1.29649e-08	0.140805	0.714146	0.835307	TRUE	rs141265377	0.4572	0.0366	19662	0.0031701	0.743465	0.926567	-1.04962	0.361208	0.0366	147	0.0964639	0.913066	0.189133	-0.0259866	-1.0756	6.34683e-14	FALSE	FALSE
ADCY3	rs4077678	ADCY3	ENSG00000138031.14	Brain_Anterior_cingulate_cortex_BA24	1233	1.32884e-08	0.145049	1.29649e-08	0.140805	0.714146	0.835307	TRUE	rs12713393	0.2883	0.0948	21221	0.0012069	1.06186	0.970711	-1.21802	0.154642	0.0948	147	0.0396369	1.42332	0.362104	0.141995	-1.07602	6.34417e-14	FALSE	FALSE
ADCY3	rs4077678	ADCY3	ENSG00000138031.14	Brain_Anterior_cingulate_cortex_BA24	1233	1.32884e-08	0.145049	1.29649e-08	0.140805	0.714146	0.835307	TRUE	rs6717100	0.4023	0.9081	20232	0.00130167	0.837521	0.968484	-1.38896	0.0844158	0.9081	147	0.0407571	1.72562	0.355691	0.309794	-1.07917	6.32425e-14	FALSE	FALSE
ADCY3	rs4077678	ADCY3	ENSG00000138031.14	Brain_Anterior_cingulate_cortex_BA24	1233	1.32884e-08	0.145049	1.29649e-08	0.140805	0.714146	0.835307	TRUE	rs77100173	0.377	0.0872	21314	0.00129548	0.883437	0.968629	-1.35295	0.0946207	0.0872	147	0.0427327	1.67151	0.344919	0.270345	-1.0826	6.30257e-14	FALSE	FALSE
ADCY3	rs4077678	ADCY3	ENSG00000138031.14	Brain_Anterior_cingulate_cortex_BA24	1233	1.32884e-08	0.145049	1.29649e-08	0.140805	0.714146	0.835307	TRUE	rs80328088	0.4879	0.033	20370	0.00338109	0.693653	0.922061	-1.05409	0.381852	0.033	147	0.106589	0.874489	0.174298	-0.0291152	-1.0832	6.29879e-14	FALSE	FALSE
ADCY3	rs4077678	ADCY3	ENSG00000138031.14	Brain_Anterior_cingulate_cortex_BA24	1233	1.32884e-08	0.145049	1.29649e-08	0.140805	0.714146	0.835307	TRUE	rs182185766	0.7423	0.0244	19818	0.00465873	0.328809	0.895682	-1.08174	0.337559	0.0244	147	0.142886	0.958999	0.136045	-0.0105584	-1.09229	6.24178e-14	FALSE	FALSE
ADCY3	rs4077678	ADCY3	ENSG00000138031.14	Brain_Anterior_cingulate_cortex_BA24	1233	1.32884e-08	0.145049	1.29649e-08	0.140805	0.714146	0.835307	TRUE	rs190143532	0.7423	0.0244	19818	0.00465873	0.328809	0.895682	-1.08174	0.337559	0.0244	147	0.142886	0.958999	0.136045	-0.0105584	-1.09229	6.24178e-14	FALSE	FALSE
ADCY3	rs4077678	ADCY3	ENSG00000138031.14	Brain_Anterior_cingulate_cortex_BA24	1233	1.32884e-08	0.145049	1.29649e-08	0.140805	0.714146	0.835307	TRUE	rs56003642	0.5962	0.9739	20418	0.00423468	0.529873	0.904268	-1.04616	0.532463	0.9739	147	0.133813	0.624251	0.143942	-0.0496623	-1.09582	6.21981e-14	FALSE	FALSE
ADCY3	rs4077678	ADCY3	ENSG00000138031.14	Brain_Anterior_cingulate_cortex_BA24	1233	1.32884e-08	0.145049	1.29649e-08	0.140805	0.714146	0.835307	TRUE	rs79386162	0.7525	0.0245	19818	0.00464019	0.315345	0.896054	-1.08739	0.337559	0.0245	147	0.142318	0.958999	0.136514	-0.0106142	-1.098	6.20625e-14	FALSE	FALSE
ADCY3	rs4077678	ADCY3	ENSG00000138031.14	Brain_Anterior_cingulate_cortex_BA24	1233	1.32884e-08	0.145049	1.29649e-08	0.140805	0.714146	0.835307	TRUE	rs114464123	0.7653	0.0244	19818	0.00465873	0.298528	0.895682	-1.09024	0.337559	0.0244	147	0.142886	0.958999	0.136045	-0.0105584	-1.1008	6.1889e-14	FALSE	FALSE
ADCY3	rs4077678	ADCY3	ENSG00000138031.14	Brain_Anterior_cingulate_cortex_BA24	1233	1.32884e-08	0.145049	1.29649e-08	0.140805	0.714146	0.835307	TRUE	rs2278484	0.5221	0.033	19822	0.00347457	0.640112	0.920078	-1.07486	0.381852	0.033	147	0.106589	0.874489	0.174298	-0.0291152	-1.10397	6.16932e-14	FALSE	FALSE
ADCY3	rs4077678	ADCY3	ENSG00000138031.14	Brain_Anterior_cingulate_cortex_BA24	1233	1.32884e-08	0.145049	1.29649e-08	0.140805	0.714146	0.835307	TRUE	rs56151026	0.7244	0.0233	20092	0.00480671	0.352584	0.892723	-1.06068	0.532463	0.0233	147	0.149464	0.624251	0.130842	-0.0446212	-1.1053	6.1611e-14	FALSE	FALSE
ADCY3	rs4077678	ADCY3	ENSG00000138031.14	Brain_Anterior_cingulate_cortex_BA24	1233	1.32884e-08	0.145049	1.29649e-08	0.140805	0.714146	0.835307	TRUE	rs113742468	0.4858	0.0347	20761	0.00316045	0.697004	0.926774	-1.08198	0.377331	0.0347	147	0.101546	0.882825	0.181385	-0.0293868	-1.11137	6.12382e-14	FALSE	FALSE
ADCY3	rs4077678	ADCY3	ENSG00000138031.14	Brain_Anterior_cingulate_cortex_BA24	1233	1.32884e-08	0.145049	1.29649e-08	0.140805	0.714146	0.835307	TRUE	rs115244606	0.6944	0.9765	20237	0.00473263	0.392891	0.894202	-1.0541	0.680089	0.9765	147	0.148222	0.412342	0.131793	-0.0594586	-1.11355	6.11048e-14	FALSE	FALSE
ADCY3	rs4077678	ADCY3	ENSG00000138031.14	Brain_Anterior_cingulate_cortex_BA24	1233	1.32884e-08	0.145049	1.29649e-08	0.140805	0.714146	0.835307	TRUE	rs78500502	0.4921	0.9653	20761	0.00316045	0.686973	0.926774	-1.08842	0.377331	0.9653	147	0.101546	0.882825	0.181385	-0.0293868	-1.11781	6.08455e-14	FALSE	FALSE
ADCY3	rs4077678	ADCY3	ENSG00000138031.14	Brain_Anterior_cingulate_cortex_BA24	1233	1.32884e-08	0.145049	1.29649e-08	0.140805	0.714146	0.835307	TRUE	rs79734214	0.7833	0.0309	14051	0.00522341	0.275021	0.884498	-1.04578	0.645353	0.0309	147	0.113586	0.460227	0.165336	-0.0728534	-1.11864	6.07951e-14	FALSE	FALSE
ADCY3	rs4077678	ADCY3	ENSG00000138031.14	Brain_Anterior_cingulate_cortex_BA24	1233	1.32884e-08	0.145049	1.29649e-08	0.140805	0.714146	0.835307	TRUE	rs6743009	0.7604	0.9754	19249	0.00475842	0.304956	0.893687	-1.07913	0.532463	0.9754	147	0.141754	0.624251	0.136983	-0.0469701	-1.1261	6.03431e-14	FALSE	FALSE
ADCY3	rs4077678	ADCY3	ENSG00000138031.14	Brain_Anterior_cingulate_cortex_BA24	1233	1.32884e-08	0.145049	1.29649e-08	0.140805	0.714146	0.835307	TRUE	rs55868213	0.796	0.9619	20861	0.00287474	0.258527	0.93295	-1.31998	0.0793862	0.9619	147	0.0928106	1.75426	0.195125	0.191707	-1.12828	6.02118e-14	FALSE	FALSE
ADCY3	rs4077678	ADCY3	ENSG00000138031.14	Brain_Anterior_cingulate_cortex_BA24	1233	1.32884e-08	0.145049	1.29649e-08	0.140805	0.714146	0.835307	TRUE	rs78831170	0.7196	0.0249	19818	0.00456752	0.358993	0.897515	-1.08118	0.542781	0.0249	147	0.140089	0.608613	0.138386	-0.0488441	-1.13003	6.01064e-14	FALSE	FALSE
ADCY3	rs4077678	ADCY3	ENSG00000138031.14	Brain_Anterior_cingulate_cortex_BA24	1233	1.32884e-08	0.145049	1.29649e-08	0.140805	0.714146	0.835307	TRUE	rs2289087	0.4967	0.0327	20132	0.00345138	0.679691	0.920569	-1.05379	0.71649	0.0327	147	0.107533	0.363154	0.173032	-0.083585	-1.13738	5.96663e-14	FALSE	FALSE
ADCY3	rs4077678	ADCY3	ENSG00000138031.14	Brain_Anterior_cingulate_cortex_BA24	1233	1.32884e-08	0.145049	1.29649e-08	0.140805	0.714146	0.835307	TRUE	rs76936547	0.3167	0.0591	21090	0.00187405	1.00126	0.955246	-1.07445	0.404985	0.0591	147	0.0611676	0.832751	0.268921	-0.063372	-1.13782	5.96395e-14	FALSE	FALSE
ADCY3	rs4077678	ADCY3	ENSG00000138031.14	Brain_Anterior_cingulate_cortex_BA24	1233	1.32884e-08	0.145049	1.29649e-08	0.140805	0.714146	0.835307	TRUE	rs11678026	0.3378	0.144	20687	0.000861896	0.958521	0.978907	-1.47972	0.0916245	0.144	147	0.0275941	1.68689	0.449155	0.340906	-1.13881	5.95807e-14	FALSE	FALSE
ADCY3	rs4077678	ADCY3	ENSG00000138031.14	Brain_Anterior_cingulate_cortex_BA24	1233	1.32884e-08	0.145049	1.29649e-08	0.140805	0.714146	0.835307	TRUE	rs899770377	0.3378	0.144	20687	0.000861896	0.958521	0.978907	-1.47972	0.0916245	0.144	147	0.0275941	1.68689	0.449155	0.340906	-1.13881	5.95807e-14	FALSE	FALSE
ADCY3	rs4077678	ADCY3	ENSG00000138031.14	Brain_Anterior_cingulate_cortex_BA24	1233	1.32884e-08	0.145049	1.29649e-08	0.140805	0.714146	0.835307	TRUE	rs74688826	0.7438	0.975	19818	0.00454971	0.326825	0.897873	-1.09282	0.542781	0.975	147	0.139543	0.608613	0.138852	-0.0490284	-1.14185	5.94002e-14	FALSE	FALSE
ADCY3	rs4077678	ADCY3	ENSG00000138031.14	Brain_Anterior_cingulate_cortex_BA24	1233	1.32884e-08	0.145049	1.29649e-08	0.140805	0.714146	0.835307	TRUE	rs56175314	0.764	0.0245	20237	0.00454411	0.300232	0.897986	-1.10085	0.523836	0.0245	147	0.142318	0.637444	0.136514	-0.0456538	-1.14651	5.91241e-14	FALSE	FALSE
ADCY3	rs4077678	ADCY3	ENSG00000138031.14	Brain_Anterior_cingulate_cortex_BA24	1233	1.32884e-08	0.145049	1.29649e-08	0.140805	0.714146	0.835307	TRUE	rs55690813	0.7628	0.0245	20237	0.00454411	0.301806	0.897986	-1.10043	0.532463	0.0245	147	0.142318	0.624251	0.136514	-0.0467899	-1.14722	5.90821e-14	FALSE	FALSE
ADCY3	rs4077678	ADCY3	ENSG00000138031.14	Brain_Anterior_cingulate_cortex_BA24	1233	1.32884e-08	0.145049	1.29649e-08	0.140805	0.714146	0.835307	TRUE	rs55917080	0.764	0.0245	20237	0.00454411	0.300232	0.897986	-1.10085	0.532463	0.0245	147	0.142318	0.624251	0.136514	-0.0467899	-1.14764	5.90569e-14	FALSE	FALSE
ADCY3	rs4077678	ADCY3	ENSG00000138031.14	Brain_Anterior_cingulate_cortex_BA24	1233	1.32884e-08	0.145049	1.29649e-08	0.140805	0.714146	0.835307	TRUE	rs56091584	0.764	0.9755	20237	0.00454411	0.300232	0.897986	-1.10085	0.532463	0.9755	147	0.142318	0.624251	0.136514	-0.0467899	-1.14764	5.90569e-14	FALSE	FALSE
ADCY3	rs4077678	ADCY3	ENSG00000138031.14	Brain_Anterior_cingulate_cortex_BA24	1233	1.32884e-08	0.145049	1.29649e-08	0.140805	0.714146	0.835307	TRUE	rs59617016	0.764	0.0245	20237	0.00454411	0.300232	0.897986	-1.10085	0.532463	0.0245	147	0.142318	0.624251	0.136514	-0.0467899	-1.14764	5.90569e-14	FALSE	FALSE
ADCY3	rs4077678	ADCY3	ENSG00000138031.14	Brain_Anterior_cingulate_cortex_BA24	1233	1.32884e-08	0.145049	1.29649e-08	0.140805	0.714146	0.835307	TRUE	rs6743362	0.7652	0.9755	20237	0.00454411	0.298659	0.897986	-1.10127	0.532463	0.9755	147	0.142318	0.624251	0.136514	-0.0467899	-1.14806	5.9032e-14	FALSE	FALSE
ADCY3	rs4077678	ADCY3	ENSG00000138031.14	Brain_Anterior_cingulate_cortex_BA24	1233	1.32884e-08	0.145049	1.29649e-08	0.140805	0.714146	0.835307	TRUE	rs111359706	0.7664	0.9755	20237	0.00454411	0.297087	0.897986	-1.1017	0.532463	0.9755	147	0.142318	0.624251	0.136514	-0.0467899	-1.14849	5.90071e-14	FALSE	FALSE
ADCY3	rs4077678	ADCY3	ENSG00000138031.14	Brain_Anterior_cingulate_cortex_BA24	1233	1.32884e-08	0.145049	1.29649e-08	0.140805	0.714146	0.835307	TRUE	rs55781749	0.7676	0.9755	20237	0.00454411	0.295516	0.897986	-1.10211	0.532463	0.9755	147	0.142318	0.624251	0.136514	-0.0467899	-1.1489	5.89825e-14	FALSE	FALSE
ADCY3	rs4077678	ADCY3	ENSG00000138031.14	Brain_Anterior_cingulate_cortex_BA24	1233	1.32884e-08	0.145049	1.29649e-08	0.140805	0.714146	0.835307	TRUE	rs7581950	0.8149	0.9751	19963	0.00453434	0.234109	0.898183	-1.11768	0.430541	0.9751	147	0.140089	0.788266	0.138386	-0.0314799	-1.14916	5.89675e-14	FALSE	FALSE
ADCY3	rs4077678	ADCY3	ENSG00000138031.14	Brain_Anterior_cingulate_cortex_BA24	1233	1.32884e-08	0.145049	1.29649e-08	0.140805	0.714146	0.835307	TRUE	rs55923052	0.7748	0.9755	20237	0.00454411	0.286102	0.897986	-1.10457	0.532463	0.9755	147	0.142318	0.624251	0.136514	-0.0467899	-1.15136	5.88377e-14	FALSE	FALSE
ADCY3	rs4077678	ADCY3	ENSG00000138031.14	Brain_Anterior_cingulate_cortex_BA24	1233	1.32884e-08	0.145049	1.29649e-08	0.140805	0.714146	0.835307	TRUE	rs7582565	0.7387	0.9754	20237	0.0045261	0.333575	0.898349	-1.09313	0.680089	0.9754	147	0.141754	0.412342	0.136983	-0.0620152	-1.15514	5.86157e-14	FALSE	FALSE
ADCY3	rs4077678	ADCY3	ENSG00000138031.14	Brain_Anterior_cingulate_cortex_BA24	1233	1.32884e-08	0.145049	1.29649e-08	0.140805	0.714146	0.835307	TRUE	rs79412120	0.7222	0.0246	20237	0.0045261	0.35552	0.898349	-1.08633	0.879127	0.0246	147	0.141754	0.152076	0.136983	-0.0720765	-1.15841	5.84244e-14	FALSE	FALSE
ADCY3	rs4077678	ADCY3	ENSG00000138031.14	Brain_Anterior_cingulate_cortex_BA24	1233	1.32884e-08	0.145049	1.29649e-08	0.140805	0.714146	0.835307	TRUE	rs934611	0.4639	0.0917	20233	0.00130416	0.73244	0.968426	-1.46794	0.0844158	0.0917	147	0.040837	1.72562	0.355242	0.309474	-1.15846	5.84212e-14	FALSE	FALSE
ADCY3	rs4077678	ADCY3	ENSG00000138031.14	Brain_Anterior_cingulate_cortex_BA24	1233	1.32884e-08	0.145049	1.29649e-08	0.140805	0.714146	0.835307	TRUE	rs7557748	0.7636	0.9755	20237	0.00454411	0.300757	0.897986	-1.10071	0.680089	0.9755	147	0.142318	0.412342	0.136514	-0.0617835	-1.16249	5.81863e-14	FALSE	FALSE
ADCY3	rs4077678	ADCY3	ENSG00000138031.14	Brain_Anterior_cingulate_cortex_BA24	1233	1.32884e-08	0.145049	1.29649e-08	0.140805	0.714146	0.835307	TRUE	rs55924518	0.7648	0.9755	20237	0.00454411	0.299184	0.897986	-1.10113	0.680089	0.9755	147	0.142318	0.412342	0.136514	-0.0617835	-1.16292	5.81616e-14	FALSE	FALSE
ADCY3	rs4077678	ADCY3	ENSG00000138031.14	Brain_Anterior_cingulate_cortex_BA24	1233	1.32884e-08	0.145049	1.29649e-08	0.140805	0.714146	0.835307	TRUE	rs6755372	0.7648	0.9755	20237	0.00454411	0.299184	0.897986	-1.10113	0.680089	0.9755	147	0.142318	0.412342	0.136514	-0.0617835	-1.16292	5.81616e-14	FALSE	FALSE
ADCY3	rs4077678	ADCY3	ENSG00000138031.14	Brain_Anterior_cingulate_cortex_BA24	1233	1.32884e-08	0.145049	1.29649e-08	0.140805	0.714146	0.835307	TRUE	rs75034121	0.3882	0.9124	21313	0.00129019	0.862886	0.968753	-1.37226	0.119279	0.9124	147	0.0425562	1.55781	0.345855	0.207441	-1.16482	5.8051e-14	FALSE	FALSE
ADCY3	rs4077678	ADCY3	ENSG00000138031.14	Brain_Anterior_cingulate_cortex_BA24	1233	1.32884e-08	0.145049	1.29649e-08	0.140805	0.714146	0.835307	TRUE	rs55952101	0.7708	0.0245	20237	0.00454411	0.291329	0.897986	-1.10322	0.680089	0.0245	147	0.142318	0.412342	0.136514	-0.0617835	-1.165	5.80406e-14	FALSE	FALSE
ADCY3	rs4077678	ADCY3	ENSG00000138031.14	Brain_Anterior_cingulate_cortex_BA24	1233	1.32884e-08	0.145049	1.29649e-08	0.140805	0.714146	0.835307	TRUE	rs56041442	0.7708	0.0245	20237	0.00454411	0.291329	0.897986	-1.10322	0.680089	0.0245	147	0.142318	0.412342	0.136514	-0.0617835	-1.165	5.80406e-14	FALSE	FALSE
ADCY3	rs4077678	ADCY3	ENSG00000138031.14	Brain_Anterior_cingulate_cortex_BA24	1233	1.32884e-08	0.145049	1.29649e-08	0.140805	0.714146	0.835307	TRUE	rs56282331	0.7681	0.0246	20237	0.0045261	0.294861	0.898349	-1.10405	0.680089	0.0246	147	0.141754	0.412342	0.136983	-0.0620152	-1.16607	5.79786e-14	FALSE	FALSE
ADCY3	rs4077678	ADCY3	ENSG00000138031.14	Brain_Anterior_cingulate_cortex_BA24	1233	1.32884e-08	0.145049	1.29649e-08	0.140805	0.714146	0.835307	TRUE	rs80326992	0.7681	0.9754	20237	0.0045261	0.294861	0.898349	-1.10405	0.680089	0.9754	147	0.141754	0.412342	0.136983	-0.0620152	-1.16607	5.79786e-14	FALSE	FALSE
ADCY3	rs4077678	ADCY3	ENSG00000138031.14	Brain_Anterior_cingulate_cortex_BA24	1233	1.32884e-08	0.145049	1.29649e-08	0.140805	0.714146	0.835307	TRUE	rs57662585	0.7693	0.0246	20237	0.0045261	0.293291	0.898349	-1.10447	0.680089	0.0246	147	0.141754	0.412342	0.136983	-0.0620152	-1.16648	5.79546e-14	FALSE	FALSE
ADCY3	rs4077678	ADCY3	ENSG00000138031.14	Brain_Anterior_cingulate_cortex_BA24	1233	1.32884e-08	0.145049	1.29649e-08	0.140805	0.714146	0.835307	TRUE	rs7595787	0.7705	0.9754	20237	0.0045261	0.291721	0.898349	-1.10488	0.680089	0.9754	147	0.141754	0.412342	0.136983	-0.0620152	-1.1669	5.79307e-14	FALSE	FALSE
ADCY3	rs4077678	ADCY3	ENSG00000138031.14	Brain_Anterior_cingulate_cortex_BA24	1233	1.32884e-08	0.145049	1.29649e-08	0.140805	0.714146	0.835307	TRUE	rs56306815	0.7792	0.9754	20237	0.0045261	0.280362	0.898349	-1.1078	0.680089	0.9754	147	0.141754	0.412342	0.136983	-0.0620152	-1.16982	5.77618e-14	FALSE	FALSE
ADCY3	rs4077678	ADCY3	ENSG00000138031.14	Brain_Anterior_cingulate_cortex_BA24	1233	1.32884e-08	0.145049	1.29649e-08	0.140805	0.714146	0.835307	TRUE	rs6717838	0.7804	0.9754	20237	0.0045261	0.278798	0.898349	-1.10819	0.680089	0.9754	147	0.141754	0.412342	0.136983	-0.0620152	-1.17021	5.77391e-14	FALSE	FALSE
ADCY3	rs4077678	ADCY3	ENSG00000138031.14	Brain_Anterior_cingulate_cortex_BA24	1233	1.32884e-08	0.145049	1.29649e-08	0.140805	0.714146	0.835307	TRUE	rs55812447	0.7876	0.0245	20237	0.00454411	0.269428	0.897986	-1.10873	0.680089	0.0245	147	0.142318	0.412342	0.136514	-0.0617835	-1.17051	5.77215e-14	FALSE	FALSE
ADCY3	rs4077678	ADCY3	ENSG00000138031.14	Brain_Anterior_cingulate_cortex_BA24	1233	1.32884e-08	0.145049	1.29649e-08	0.140805	0.714146	0.835307	TRUE	rs56360572	0.7816	0.9754	20237	0.0045261	0.277235	0.898349	-1.10858	0.680089	0.9754	147	0.141754	0.412342	0.136983	-0.0620152	-1.1706	5.77166e-14	FALSE	FALSE
ADCY3	rs4077678	ADCY3	ENSG00000138031.14	Brain_Anterior_cingulate_cortex_BA24	1233	1.32884e-08	0.145049	1.29649e-08	0.140805	0.714146	0.835307	TRUE	rs57371977	0.7816	0.9754	20237	0.0045261	0.277235	0.898349	-1.10858	0.680089	0.9754	147	0.141754	0.412342	0.136983	-0.0620152	-1.1706	5.77166e-14	FALSE	FALSE
ADCY3	rs4077678	ADCY3	ENSG00000138031.14	Brain_Anterior_cingulate_cortex_BA24	1233	1.32884e-08	0.145049	1.29649e-08	0.140805	0.714146	0.835307	TRUE	rs7582148	0.798	0.9757	19963	0.00464344	0.255936	0.895988	-1.10228	0.798199	0.9757	147	0.14346	0.255679	0.135575	-0.068414	-1.17069	5.77111e-14	FALSE	FALSE
ADCY3	rs4077678	ADCY3	ENSG00000138031.14	Brain_Anterior_cingulate_cortex_BA24	1233	1.32884e-08	0.145049	1.29649e-08	0.140805	0.714146	0.835307	TRUE	rs55688023	0.7828	0.0246	20237	0.0045261	0.275672	0.898349	-1.10897	0.680089	0.0246	147	0.141754	0.412342	0.136983	-0.0620152	-1.17099	5.76942e-14	FALSE	FALSE
ADCY3	rs4077678	ADCY3	ENSG00000138031.14	Brain_Anterior_cingulate_cortex_BA24	1233	1.32884e-08	0.145049	1.29649e-08	0.140805	0.714146	0.835307	TRUE	rs55798464	0.79	0.0245	20237	0.00454411	0.266311	0.897986	-1.10948	0.680089	0.0245	147	0.142318	0.412342	0.136514	-0.0617835	-1.17126	5.76782e-14	FALSE	FALSE
ADCY3	rs4077678	ADCY3	ENSG00000138031.14	Brain_Anterior_cingulate_cortex_BA24	1233	1.32884e-08	0.145049	1.29649e-08	0.140805	0.714146	0.835307	TRUE	rs56315296	0.7837	0.0246	20237	0.0045261	0.274501	0.898349	-1.10926	0.680089	0.0246	147	0.141754	0.412342	0.136983	-0.0620152	-1.17128	5.76775e-14	FALSE	FALSE
ADCY3	rs4077678	ADCY3	ENSG00000138031.14	Brain_Anterior_cingulate_cortex_BA24	1233	1.32884e-08	0.145049	1.29649e-08	0.140805	0.714146	0.835307	TRUE	rs55944704	0.7852	0.0246	20237	0.0045261	0.272549	0.898349	-1.10974	0.680089	0.0246	147	0.141754	0.412342	0.136983	-0.0620152	-1.17176	5.76498e-14	FALSE	FALSE
ADCY3	rs4077678	ADCY3	ENSG00000138031.14	Brain_Anterior_cingulate_cortex_BA24	1233	1.32884e-08	0.145049	1.29649e-08	0.140805	0.714146	0.835307	TRUE	rs56024877	0.7852	0.0246	20237	0.0045261	0.272549	0.898349	-1.10974	0.680089	0.0246	147	0.141754	0.412342	0.136983	-0.0620152	-1.17176	5.76498e-14	FALSE	FALSE
ADCY3	rs4077678	ADCY3	ENSG00000138031.14	Brain_Anterior_cingulate_cortex_BA24	1233	1.32884e-08	0.145049	1.29649e-08	0.140805	0.714146	0.835307	TRUE	rs7560382	0.7852	0.0246	20237	0.0045261	0.272549	0.898349	-1.10974	0.680089	0.0246	147	0.141754	0.412342	0.136983	-0.0620152	-1.17176	5.76498e-14	FALSE	FALSE
ADCY3	rs4077678	ADCY3	ENSG00000138031.14	Brain_Anterior_cingulate_cortex_BA24	1233	1.32884e-08	0.145049	1.29649e-08	0.140805	0.714146	0.835307	TRUE	rs72807652	0.693	0.039	18256	0.00321214	0.394787	0.925666	-1.22746	0.197116	0.039	147	0.0907538	1.28981	0.198669	0.0545137	-1.17294	5.75815e-14	FALSE	FALSE
ADCY3	rs4077678	ADCY3	ENSG00000138031.14	Brain_Anterior_cingulate_cortex_BA24	1233	1.32884e-08	0.145049	1.29649e-08	0.140805	0.714146	0.835307	TRUE	rs55871723	0.8046	0.0244	19963	0.00462489	0.247398	0.896361	-1.10599	0.798199	0.0244	147	0.142886	0.255679	0.136045	-0.0686706	-1.17466	5.74827e-14	FALSE	FALSE
ADCY3	rs4077678	ADCY3	ENSG00000138031.14	Brain_Anterior_cingulate_cortex_BA24	1233	1.32884e-08	0.145049	1.29649e-08	0.140805	0.714146	0.835307	TRUE	rs6712685	0.8094	0.0244	19963	0.00462489	0.2412	0.896361	-1.10735	0.798199	0.0244	147	0.142886	0.255679	0.136045	-0.0686706	-1.17602	5.74048e-14	FALSE	FALSE
ADCY3	rs4077678	ADCY3	ENSG00000138031.14	Brain_Anterior_cingulate_cortex_BA24	1233	1.32884e-08	0.145049	1.29649e-08	0.140805	0.714146	0.835307	TRUE	rs6730997	0.8106	0.0244	19963	0.00462489	0.239652	0.896361	-1.10768	0.798199	0.0244	147	0.142886	0.255679	0.136045	-0.0686706	-1.17635	5.73856e-14	FALSE	FALSE
ADCY3	rs4077678	ADCY3	ENSG00000138031.14	Brain_Anterior_cingulate_cortex_BA24	1233	1.32884e-08	0.145049	1.29649e-08	0.140805	0.714146	0.835307	TRUE	rs56263618	0.8164	0.9756	19963	0.00462489	0.232178	0.896361	-1.10926	0.798199	0.9756	147	0.142886	0.255679	0.136045	-0.0686706	-1.17793	5.7295e-14	FALSE	FALSE
ADCY3	rs4077678	ADCY3	ENSG00000138031.14	Brain_Anterior_cingulate_cortex_BA24	1233	1.32884e-08	0.145049	1.29649e-08	0.140805	0.714146	0.835307	TRUE	rs79168138	0.7895	0.9755	20237	0.00454411	0.26696	0.897986	-1.10933	0.879127	0.9755	147	0.142318	0.152076	0.136514	-0.0718104	-1.18114	5.71117e-14	FALSE	FALSE
ADCY3	rs4077678	ADCY3	ENSG00000138031.14	Brain_Anterior_cingulate_cortex_BA24	1233	1.32884e-08	0.145049	1.29649e-08	0.140805	0.714146	0.835307	TRUE	rs55725451	0.7699	0.0252	20416	0.0043823	0.292506	0.90126	-1.11908	0.680089	0.0252	147	0.138464	0.412342	0.139783	-0.0634019	-1.18248	5.70349e-14	FALSE	FALSE
ADCY3	rs4077678	ADCY3	ENSG00000138031.14	Brain_Anterior_cingulate_cortex_BA24	1233	1.32884e-08	0.145049	1.29649e-08	0.140805	0.714146	0.835307	TRUE	rs111932511	0.7943	0.9755	20237	0.00454411	0.260731	0.897986	-1.1108	0.879127	0.9755	147	0.142318	0.152076	0.136514	-0.0718104	-1.18261	5.70274e-14	FALSE	FALSE
ADCY3	rs4077678	ADCY3	ENSG00000138031.14	Brain_Anterior_cingulate_cortex_BA24	1233	1.32884e-08	0.145049	1.29649e-08	0.140805	0.714146	0.835307	TRUE	rs75608986	0.7943	0.9755	20237	0.00454411	0.260731	0.897986	-1.1108	0.879127	0.9755	147	0.142318	0.152076	0.136514	-0.0718104	-1.18261	5.70274e-14	FALSE	FALSE
ADCY3	rs4077678	ADCY3	ENSG00000138031.14	Brain_Anterior_cingulate_cortex_BA24	1233	1.32884e-08	0.145049	1.29649e-08	0.140805	0.714146	0.835307	TRUE	rs78968061	0.7943	0.9755	20237	0.00454411	0.260731	0.897986	-1.1108	0.879127	0.9755	147	0.142318	0.152076	0.136514	-0.0718104	-1.18261	5.70274e-14	FALSE	FALSE
ADCY3	rs4077678	ADCY3	ENSG00000138031.14	Brain_Anterior_cingulate_cortex_BA24	1233	1.32884e-08	0.145049	1.29649e-08	0.140805	0.714146	0.835307	TRUE	rs6719687	0.837	0.9756	19963	0.00462489	0.205732	0.896361	-1.11445	0.798199	0.9756	147	0.142886	0.255679	0.136045	-0.0686706	-1.18312	5.69984e-14	FALSE	FALSE
ADCY3	rs4077678	ADCY3	ENSG00000138031.14	Brain_Anterior_cingulate_cortex_BA24	1233	1.32884e-08	0.145049	1.29649e-08	0.140805	0.714146	0.835307	TRUE	rs10165163	0.7146	0.0288	18226	0.00431118	0.365685	0.902707	-1.10466	0.785557	0.0288	147	0.121605	0.272085	0.156136	-0.0791027	-1.18376	5.69621e-14	FALSE	FALSE
ADCY3	rs4077678	ADCY3	ENSG00000138031.14	Brain_Anterior_cingulate_cortex_BA24	1233	1.32884e-08	0.145049	1.29649e-08	0.140805	0.714146	0.835307	TRUE	rs6739983	0.8521	0.0243	19963	0.00464344	0.18644	0.895988	-1.11605	0.798199	0.0243	147	0.14346	0.255679	0.135575	-0.068414	-1.18447	5.69217e-14	FALSE	FALSE
ADCY3	rs4077678	ADCY3	ENSG00000138031.14	Brain_Anterior_cingulate_cortex_BA24	1233	1.32884e-08	0.145049	1.29649e-08	0.140805	0.714146	0.835307	TRUE	rs56374181	0.8431	0.9756	19963	0.00462489	0.19793	0.896361	-1.11586	0.798199	0.9756	147	0.142886	0.255679	0.136045	-0.0686706	-1.18453	5.6918e-14	FALSE	FALSE
ADCY3	rs4077678	ADCY3	ENSG00000138031.14	Brain_Anterior_cingulate_cortex_BA24	1233	1.32884e-08	0.145049	1.29649e-08	0.140805	0.714146	0.835307	TRUE	rs55992825	0.8565	0.0244	19963	0.00462489	0.180831	0.896361	-1.11876	0.798199	0.0244	147	0.142886	0.255679	0.136045	-0.0686706	-1.18743	5.6753e-14	FALSE	FALSE
ADCY3	rs4077678	ADCY3	ENSG00000138031.14	Brain_Anterior_cingulate_cortex_BA24	1233	1.32884e-08	0.145049	1.29649e-08	0.140805	0.714146	0.835307	TRUE	rs56252501	0.8678	0.0243	19963	0.00464344	0.166454	0.895988	-1.11921	0.798199	0.0243	147	0.14346	0.255679	0.135575	-0.068414	-1.18763	5.67421e-14	FALSE	FALSE
ADCY3	rs4077678	ADCY3	ENSG00000138031.14	Brain_Anterior_cingulate_cortex_BA24	1233	1.32884e-08	0.145049	1.29649e-08	0.140805	0.714146	0.835307	TRUE	rs77257598	0.7562	0.9748	20418	0.00438187	0.310475	0.901269	-1.11424	0.879127	0.9748	147	0.138464	0.152076	0.139783	-0.0736688	-1.18791	5.67262e-14	FALSE	FALSE
ADCY3	rs4077678	ADCY3	ENSG00000138031.14	Brain_Anterior_cingulate_cortex_BA24	1233	1.32884e-08	0.145049	1.29649e-08	0.140805	0.714146	0.835307	TRUE	rs56265609	0.8702	0.9757	19963	0.00464344	0.163404	0.895988	-1.11966	0.798199	0.9757	147	0.14346	0.255679	0.135575	-0.068414	-1.18808	5.67165e-14	FALSE	FALSE
ADCY3	rs4077678	ADCY3	ENSG00000138031.14	Brain_Anterior_cingulate_cortex_BA24	1233	1.32884e-08	0.145049	1.29649e-08	0.140805	0.714146	0.835307	TRUE	rs75290988	0.8221	0.9755	20237	0.00454411	0.224845	0.897986	-1.11862	0.879127	0.9755	147	0.142318	0.152076	0.136514	-0.0718104	-1.19044	5.6583e-14	FALSE	FALSE
ADCY3	rs4077678	ADCY3	ENSG00000138031.14	Brain_Anterior_cingulate_cortex_BA24	1233	1.32884e-08	0.145049	1.29649e-08	0.140805	0.714146	0.835307	TRUE	rs77560173	0.8221	0.9755	20237	0.00454411	0.224845	0.897986	-1.11862	0.879127	0.9755	147	0.142318	0.152076	0.136514	-0.0718104	-1.19044	5.6583e-14	FALSE	FALSE
ADCY3	rs4077678	ADCY3	ENSG00000138031.14	Brain_Anterior_cingulate_cortex_BA24	1233	1.32884e-08	0.145049	1.29649e-08	0.140805	0.714146	0.835307	TRUE	rs79283404	0.8428	0.9694	15575	0.00475703	0.198313	0.893714	-1.10324	0.866484	0.9694	147	0.114664	0.168126	0.164037	-0.087267	-1.19051	5.6579e-14	FALSE	FALSE
ADCY3	rs4077678	ADCY3	ENSG00000138031.14	Brain_Anterior_cingulate_cortex_BA24	1233	1.32884e-08	0.145049	1.29649e-08	0.140805	0.714146	0.835307	TRUE	rs7573439	0.5472	0.9614	20490	0.00289038	0.601961	0.93261	-1.17966	0.323643	0.9614	147	0.0916561	0.986999	0.197099	-0.0137581	-1.19342	5.64144e-14	FALSE	FALSE
ADCY3	rs4077678	ADCY3	ENSG00000138031.14	Brain_Anterior_cingulate_cortex_BA24	1233	1.32884e-08	0.145049	1.29649e-08	0.140805	0.714146	0.835307	TRUE	rs112216414	0.7682	0.0253	20418	0.004365	0.29473	0.901612	-1.12026	0.879127	0.0253	147	0.137931	0.152076	0.140247	-0.0739335	-1.19419	5.63709e-14	FALSE	FALSE
ADCY3	rs4077678	ADCY3	ENSG00000138031.14	Brain_Anterior_cingulate_cortex_BA24	1233	1.32884e-08	0.145049	1.29649e-08	0.140805	0.714146	0.835307	TRUE	rs75168802	0.784	0.0252	20418	0.00438187	0.27411	0.901269	-1.12382	0.879127	0.0252	147	0.138464	0.152076	0.139783	-0.0736688	-1.19749	5.61853e-14	FALSE	FALSE
ADCY3	rs4077678	ADCY3	ENSG00000138031.14	Brain_Anterior_cingulate_cortex_BA24	1233	1.32884e-08	0.145049	1.29649e-08	0.140805	0.714146	0.835307	TRUE	rs113033344	0.7913	0.0252	20418	0.00438187	0.264623	0.901269	-1.12612	0.879127	0.0252	147	0.138464	0.152076	0.139783	-0.0736688	-1.19979	5.60561e-14	FALSE	FALSE
ADCY3	rs4077678	ADCY3	ENSG00000138031.14	Brain_Anterior_cingulate_cortex_BA24	1233	1.32884e-08	0.145049	1.29649e-08	0.140805	0.714146	0.835307	TRUE	rs80040841	0.7913	0.0252	20418	0.00438187	0.264623	0.901269	-1.12612	0.879127	0.0252	147	0.138464	0.152076	0.139783	-0.0736688	-1.19979	5.60561e-14	FALSE	FALSE
ADCY3	rs4077678	ADCY3	ENSG00000138031.14	Brain_Anterior_cingulate_cortex_BA24	1233	1.32884e-08	0.145049	1.29649e-08	0.140805	0.714146	0.835307	TRUE	rs7590949	0.8636	0.975	19963	0.00451667	0.171793	0.89854	-1.13079	0.798199	0.975	147	0.139543	0.255679	0.138852	-0.070206	-1.20099	5.59888e-14	FALSE	FALSE
ADCY3	rs4077678	ADCY3	ENSG00000138031.14	Brain_Anterior_cingulate_cortex_BA24	1233	1.32884e-08	0.145049	1.29649e-08	0.140805	0.714146	0.835307	TRUE	rs149541520	0.9127	0.0244	19963	0.00462489	0.109634	0.896361	-1.12803	0.982647	0.0244	147	0.142886	0.0217505	0.136045	-0.0730851	-1.20112	5.59817e-14	FALSE	FALSE
ADCY3	rs4077678	ADCY3	ENSG00000138031.14	Brain_Anterior_cingulate_cortex_BA24	1233	1.32884e-08	0.145049	1.29649e-08	0.140805	0.714146	0.835307	TRUE	rs3198665	0.08912	0.4318	21256	0.000421428	1.70006	0.989574	-0.851701	0.516724	0.4318	147	0.0138634	0.648404	0.618755	-0.352085	-1.20379	5.58326e-14	FALSE	FALSE
ADCY3	rs4077678	ADCY3	ENSG00000138031.14	Brain_Anterior_cingulate_cortex_BA24	1233	1.32884e-08	0.145049	1.29649e-08	0.140805	0.714146	0.835307	TRUE	rs10495751	0.7678	0.9711	18226	0.0042967	0.295254	0.903002	-1.12717	0.785557	0.9711	147	0.121197	0.272085	0.15658	-0.0793492	-1.20652	5.56801e-14	FALSE	FALSE
ADCY3	rs4077678	ADCY3	ENSG00000138031.14	Brain_Anterior_cingulate_cortex_BA24	1233	1.32884e-08	0.145049	1.29649e-08	0.140805	0.714146	0.835307	TRUE	rs56150810	0.2684	0.0762	21216	0.00147161	1.10675	0.964515	-1.07861	0.529947	0.0762	147	0.0483192	0.628087	0.31771	-0.128483	-1.20709	5.56484e-14	FALSE	FALSE
ADCY3	rs4077678	ADCY3	ENSG00000138031.14	Brain_Anterior_cingulate_cortex_BA24	1233	1.32884e-08	0.145049	1.29649e-08	0.140805	0.714146	0.835307	TRUE	rs6545926	0.8547	0.0291	17158	0.00453372	0.183125	0.898196	-1.12729	0.785557	0.0291	147	0.120389	0.272085	0.157465	-0.0798417	-1.20713	5.5646e-14	FALSE	FALSE
ADCY3	rs4077678	ADCY3	ENSG00000138031.14	Brain_Anterior_cingulate_cortex_BA24	1233	1.32884e-08	0.145049	1.29649e-08	0.140805	0.714146	0.835307	TRUE	rs72850899	0.8567	0.0291	17158	0.00453372	0.180577	0.898196	-1.12771	0.785557	0.0291	147	0.120389	0.272085	0.157465	-0.0798417	-1.20755	5.56228e-14	FALSE	FALSE
ADCY3	rs4077678	ADCY3	ENSG00000138031.14	Brain_Anterior_cingulate_cortex_BA24	1233	1.32884e-08	0.145049	1.29649e-08	0.140805	0.714146	0.835307	TRUE	rs17046839	0.7726	0.9711	18226	0.0042967	0.288976	0.903002	-1.12883	0.785557	0.9711	147	0.121197	0.272085	0.15658	-0.0793492	-1.20818	5.5588e-14	FALSE	FALSE
ADCY3	rs4077678	ADCY3	ENSG00000138031.14	Brain_Anterior_cingulate_cortex_BA24	1233	1.32884e-08	0.145049	1.29649e-08	0.140805	0.714146	0.835307	TRUE	rs13383050	0.9662	0.9716	17158	0.00464212	0.0423747	0.896015	-1.13095	0.785557	0.9716	147	0.123267	0.272085	0.154356	-0.0781149	-1.20906	5.55387e-14	FALSE	FALSE
ADCY3	rs4077678	ADCY3	ENSG00000138031.14	Brain_Anterior_cingulate_cortex_BA24	1233	1.32884e-08	0.145049	1.29649e-08	0.140805	0.714146	0.835307	TRUE	rs72794119	0.4625	0.0418	20028	0.0027398	0.734736	0.935896	-1.12101	0.636026	0.0418	147	0.084922	0.473262	0.209454	-0.0940594	-1.21507	5.52063e-14	FALSE	FALSE
ADCY3	rs4077678	ADCY3	ENSG00000138031.14	Brain_Anterior_cingulate_cortex_BA24	1233	1.32884e-08	0.145049	1.29649e-08	0.140805	0.714146	0.835307	TRUE	rs10445939	0.7385	0.9707	20624	0.00374682	0.33384	0.914352	-1.1778	0.474297	0.9707	147	0.119591	0.715505	0.158349	-0.0456616	-1.22347	5.47446e-14	FALSE	FALSE
ADCY3	rs4077678	ADCY3	ENSG00000138031.14	Brain_Anterior_cingulate_cortex_BA24	1233	1.32884e-08	0.145049	1.29649e-08	0.140805	0.714146	0.835307	TRUE	rs56012184	0.6681	0.965	20441	0.0031834	0.428757	0.926282	-1.21861	0.311741	0.965	147	0.100706	1.01158	0.18262	-0.00738944	-1.226	5.46059e-14	FALSE	FALSE
ADCY3	rs4077678	ADCY3	ENSG00000138031.14	Brain_Anterior_cingulate_cortex_BA24	1233	1.32884e-08	0.145049	1.29649e-08	0.140805	0.714146	0.835307	TRUE	rs188315257	0.3465	0.9126	21221	0.00129847	0.9414	0.968559	-1.30064	0.199125	0.9126	147	0.0426443	1.28405	0.345387	0.0728781	-1.22776	5.45101e-14	FALSE	FALSE
ADCY3	rs4077678	ADCY3	ENSG00000138031.14	Brain_Anterior_cingulate_cortex_BA24	1233	1.32884e-08	0.145049	1.29649e-08	0.140805	0.714146	0.835307	TRUE	rs139523732	0.7643	0.0288	20803	0.00377713	0.299839	0.913719	-1.184	0.474297	0.0288	147	0.121605	0.715505	0.156136	-0.0449153	-1.22892	5.4447e-14	FALSE	FALSE
ADCY3	rs4077678	ADCY3	ENSG00000138031.14	Brain_Anterior_cingulate_cortex_BA24	1233	1.32884e-08	0.145049	1.29649e-08	0.140805	0.714146	0.835307	TRUE	rs116734066	0.3479	0.0882	21220	0.00128788	0.93867	0.968807	-1.30698	0.199125	0.0882	147	0.0422946	1.28405	0.347251	0.0729891	-1.23399	5.41715e-14	FALSE	FALSE
ADCY3	rs4077678	ADCY3	ENSG00000138031.14	Brain_Anterior_cingulate_cortex_BA24	1233	1.32884e-08	0.145049	1.29649e-08	0.140805	0.714146	0.835307	TRUE	rs55969325	0.2712	0.0801	20385	0.0014632	1.1003	0.964711	-1.08812	0.579571	0.0801	147	0.0461615	0.554011	0.327695	-0.148232	-1.23635	5.40438e-14	FALSE	FALSE
ADCY3	rs4077678	ADCY3	ENSG00000138031.14	Brain_Anterior_cingulate_cortex_BA24	1233	1.32884e-08	0.145049	1.29649e-08	0.140805	0.714146	0.835307	TRUE	rs143860190	0.8447	0.0377	14467	0.00418753	0.195885	0.905233	-1.1608	0.660668	0.0377	147	0.0937564	0.438991	0.193538	-0.0889005	-1.2497	5.33271e-14	FALSE	FALSE
ADCY3	rs4077678	ADCY3	ENSG00000138031.14	Brain_Anterior_cingulate_cortex_BA24	1233	1.32884e-08	0.145049	1.29649e-08	0.140805	0.714146	0.835307	TRUE	rs11125785	0.1216	0.5947	21256	0.000428976	1.54809	0.989389	-1.08737	0.313599	0.5947	147	0.0141117	1.0077	0.614558	-0.164654	-1.25202	5.32033e-14	FALSE	FALSE
ADCY3	rs4077678	ADCY3	ENSG00000138031.14	Brain_Anterior_cingulate_cortex_BA24	1233	1.32884e-08	0.145049	1.29649e-08	0.140805	0.714146	0.835307	TRUE	rs7573740	0.6086	0.9667	20626	0.00331007	0.512073	0.923573	-1.16462	0.898879	0.9667	147	0.105661	0.127078	0.17556	-0.0951078	-1.25973	5.27951e-14	FALSE	FALSE
ADCY3	rs4077678	ADCY3	ENSG00000138031.14	Brain_Anterior_cingulate_cortex_BA24	1233	1.32884e-08	0.145049	1.29649e-08	0.140805	0.714146	0.835307	TRUE	rs10190896	0.9045	0.972	19941	0.00404965	0.119979	0.908066	-1.18681	0.785557	0.972	147	0.124977	0.272085	0.152567	-0.0771243	-1.26393	5.25735e-14	FALSE	FALSE
ADCY3	rs4077678	ADCY3	ENSG00000138031.14	Brain_Anterior_cingulate_cortex_BA24	1233	1.32884e-08	0.145049	1.29649e-08	0.140805	0.714146	0.835307	TRUE	rs10185817	0.6274	0.9667	20626	0.00331007	0.48539	0.923573	-1.17691	0.898879	0.9667	147	0.105661	0.127078	0.17556	-0.0951078	-1.27202	5.21501e-14	FALSE	FALSE
ADCY3	rs4077678	ADCY3	ENSG00000138031.14	Brain_Anterior_cingulate_cortex_BA24	1233	1.32884e-08	0.145049	1.29649e-08	0.140805	0.714146	0.835307	TRUE	rs6749650	0.8279	0.9696	20415	0.00365236	0.217396	0.916331	-1.21879	0.532463	0.9696	147	0.115395	0.624251	0.163168	-0.0572735	-1.27606	5.19396e-14	FALSE	FALSE
ADCY3	rs4077678	ADCY3	ENSG00000138031.14	Brain_Anterior_cingulate_cortex_BA24	1233	1.32884e-08	0.145049	1.29649e-08	0.140805	0.714146	0.835307	TRUE	rs79727657	0.2876	0.9201	20530	0.00145619	1.0634	0.964874	-1.12886	0.579571	0.9201	147	0.0462669	0.554011	0.327192	-0.147935	-1.27679	5.19017e-14	FALSE	FALSE
ADCY3	rs4077678	ADCY3	ENSG00000138031.14	Brain_Anterior_cingulate_cortex_BA24	1233	1.32884e-08	0.145049	1.29649e-08	0.140805	0.714146	0.835307	TRUE	rs202093544	0.5368	0.8965	21317	0.00111115	0.617659	0.972972	-1.61985	0.0819983	0.8965	147	0.0366574	1.73921	0.380341	0.335943	-1.2839	5.15339e-14	FALSE	FALSE
ADCY3	rs4077678	ADCY3	ENSG00000138031.14	Brain_Anterior_cingulate_cortex_BA24	1233	1.32884e-08	0.145049	1.29649e-08	0.140805	0.714146	0.835307	TRUE	rs7579762	0.5368	0.8965	21317	0.00111115	0.617659	0.972972	-1.61985	0.0819983	0.8965	147	0.0366574	1.73921	0.380341	0.335943	-1.2839	5.15339e-14	FALSE	FALSE
ADCY3	rs4077678	ADCY3	ENSG00000138031.14	Brain_Anterior_cingulate_cortex_BA24	1233	1.32884e-08	0.145049	1.29649e-08	0.140805	0.714146	0.835307	TRUE	rs75060332	0.2929	0.0799	20530	0.00145619	1.05178	0.964874	-1.14071	0.579571	0.0799	147	0.0462669	0.554011	0.327192	-0.147935	-1.28865	5.12899e-14	FALSE	FALSE
ADCY3	rs4077678	ADCY3	ENSG00000138031.14	Brain_Anterior_cingulate_cortex_BA24	1233	1.32884e-08	0.145049	1.29649e-08	0.140805	0.714146	0.835307	TRUE	rs13413904	0.6559	0.9667	20626	0.00331007	0.445581	0.923573	-1.19402	0.898879	0.9667	147	0.105661	0.127078	0.17556	-0.0951078	-1.28913	5.12652e-14	FALSE	FALSE
ADCY3	rs4077678	ADCY3	ENSG00000138031.14	Brain_Anterior_cingulate_cortex_BA24	1233	1.32884e-08	0.145049	1.29649e-08	0.140805	0.714146	0.835307	TRUE	rs55842057	0.4207	0.0644	20769	0.00175629	0.805207	0.957939	-1.27378	0.311741	0.0644	147	0.0564516	1.01158	0.284985	-0.0219153	-1.29569	5.09299e-14	FALSE	FALSE
ADCY3	rs4077678	ADCY3	ENSG00000138031.14	Brain_Anterior_cingulate_cortex_BA24	1233	1.32884e-08	0.145049	1.29649e-08	0.140805	0.714146	0.835307	TRUE	rs3198667	0.102	0.4068	21258	0.000428434	1.63523	0.989403	-0.950749	0.516724	0.4068	147	0.0140952	0.648404	0.614835	-0.347795	-1.29854	5.07849e-14	FALSE	FALSE
ADCY3	rs4077678	ADCY3	ENSG00000138031.14	Brain_Anterior_cingulate_cortex_BA24	1233	1.32884e-08	0.145049	1.29649e-08	0.140805	0.714146	0.835307	TRUE	rs62142351	0.4501	0.9442	21171	0.00197038	0.755248	0.953053	-1.25756	0.378444	0.9442	147	0.0645587	0.880767	0.258446	-0.049259	-1.30682	5.03665e-14	FALSE	FALSE
ADCY3	rs4077678	ADCY3	ENSG00000138031.14	Brain_Anterior_cingulate_cortex_BA24	1233	1.32884e-08	0.145049	1.29649e-08	0.140805	0.714146	0.835307	TRUE	rs17046434	0.2908	0.0801	21212	0.00140616	1.05637	0.96604	-1.15228	0.616421	0.0801	147	0.0461615	0.500929	0.327695	-0.157407	-1.30968	5.02224e-14	FALSE	FALSE
ADCY3	rs4077678	ADCY3	ENSG00000138031.14	Brain_Anterior_cingulate_cortex_BA24	1233	1.32884e-08	0.145049	1.29649e-08	0.140805	0.714146	0.835307	TRUE	rs181597136	0.3727	0.9415	21170	0.00188491	0.891427	0.954998	-1.17108	0.915034	0.9415	147	0.0617556	0.106691	0.267045	-0.153815	-1.3249	4.94641e-14	FALSE	FALSE
ADCY3	rs4077678	ADCY3	ENSG00000138031.14	Brain_Anterior_cingulate_cortex_BA24	1233	1.32884e-08	0.145049	1.29649e-08	0.140805	0.714146	0.835307	TRUE	rs12151652	0.09322	0.5413	21250	0.000416546	1.67865	0.989694	-0.893085	0.721809	0.5413	147	0.0136989	0.356042	0.621566	-0.44646	-1.33954	4.87448e-14	FALSE	FALSE
ADCY3	rs4077678	ADCY3	ENSG00000138031.14	Brain_Anterior_cingulate_cortex_BA24	1233	1.32884e-08	0.145049	1.29649e-08	0.140805	0.714146	0.835307	TRUE	rs2289394	0.1209	0.425	21253	0.000423167	1.55101	0.989532	-1.08948	0.398611	0.425	147	0.0139186	0.844105	0.617816	-0.260826	-1.3503	4.82233e-14	FALSE	FALSE
ADCY3	rs4077678	ADCY3	ENSG00000138031.14	Brain_Anterior_cingulate_cortex_BA24	1233	1.32884e-08	0.145049	1.29649e-08	0.140805	0.714146	0.835307	TRUE	rs2289392	0.1209	0.4251	21253	0.000423141	1.55101	0.989532	-1.08951	0.398611	0.4251	147	0.0139178	0.844105	0.61783	-0.26084	-1.35035	4.82212e-14	FALSE	FALSE
ADCY3	rs4077678	ADCY3	ENSG00000138031.14	Brain_Anterior_cingulate_cortex_BA24	1233	1.32884e-08	0.145049	1.29649e-08	0.140805	0.714146	0.835307	TRUE	rs62144586	0.3344	0.0717	21138	0.00156213	0.965289	0.962415	-1.19219	0.736215	0.0717	147	0.0511029	0.33687	0.305695	-0.165076	-1.35727	4.78887e-14	FALSE	FALSE
ADCY3	rs4077678	ADCY3	ENSG00000138031.14	Brain_Anterior_cingulate_cortex_BA24	1233	1.32884e-08	0.145049	1.29649e-08	0.140805	0.714146	0.835307	TRUE	rs4665723	0.5046	0.8533	21287	0.000824788	0.66727	0.979797	-1.73283	0.0844158	0.8533	147	0.027172	1.72562	0.452972	0.372794	-1.36004	4.7756e-14	FALSE	FALSE
ADCY3	rs4077678	ADCY3	ENSG00000138031.14	Brain_Anterior_cingulate_cortex_BA24	1233	1.32884e-08	0.145049	1.29649e-08	0.140805	0.714146	0.835307	TRUE	rs77619458	0.9278	0.0557	21175	0.00197333	0.0906131	0.952986	-1.52474	0.12073	0.0557	147	0.0646677	1.55172	0.258123	0.161472	-1.36327	4.76019e-14	FALSE	FALSE
ADCY3	rs4077678	ADCY3	ENSG00000138031.14	Brain_Anterior_cingulate_cortex_BA24	1233	1.32884e-08	0.145049	1.29649e-08	0.140805	0.714146	0.835307	TRUE	rs55719977	0.7819	0.043	20164	0.00264869	0.276844	0.937895	-1.35352	0.311094	0.043	147	0.0826556	1.01293	0.213969	-0.0106107	-1.36413	4.75608e-14	FALSE	FALSE
ADCY3	rs4077678	ADCY3	ENSG00000138031.14	Brain_Anterior_cingulate_cortex_BA24	1233	1.32884e-08	0.145049	1.29649e-08	0.140805	0.714146	0.835307	TRUE	rs190754539	0.4144	0.0564	21172	0.00195056	0.816175	0.953503	-1.2166	0.915034	0.0564	147	0.0639125	0.106691	0.260379	-0.149327	-1.36593	4.74755e-14	FALSE	FALSE
ADCY3	rs4077678	ADCY3	ENSG00000138031.14	Brain_Anterior_cingulate_cortex_BA24	1233	1.32884e-08	0.145049	1.29649e-08	0.140805	0.714146	0.835307	TRUE	rs10203353	0.4116	0.1161	21312	0.00100491	0.821081	0.975493	-1.52557	0.154958	0.1161	147	0.0331449	1.42224	0.404349	0.149899	-1.37567	4.70153e-14	FALSE	FALSE
ADCY3	rs4077678	ADCY3	ENSG00000138031.14	Brain_Anterior_cingulate_cortex_BA24	1233	1.32884e-08	0.145049	1.29649e-08	0.140805	0.714146	0.835307	TRUE	rs75696224	0.4458	0.9432	21171	0.00193774	0.762436	0.953795	-1.26011	0.643125	0.9432	147	0.0634893	0.463334	0.26166	-0.123589	-1.3837	4.66394e-14	FALSE	FALSE
ADCY3	rs4077678	ADCY3	ENSG00000138031.14	Brain_Anterior_cingulate_cortex_BA24	1233	1.32884e-08	0.145049	1.29649e-08	0.140805	0.714146	0.835307	TRUE	rs55893108	0.8304	0.9611	18573	0.00316511	0.214189	0.926674	-1.28517	0.882425	0.9611	147	0.0909776	0.147896	0.198277	-0.108328	-1.39349	4.61848e-14	FALSE	FALSE
ADCY3	rs4077678	ADCY3	ENSG00000138031.14	Brain_Anterior_cingulate_cortex_BA24	1233	1.32884e-08	0.145049	1.29649e-08	0.140805	0.714146	0.835307	TRUE	rs6727239	0.4509	0.9429	20183	0.00202256	0.753915	0.95187	-1.24641	0.915034	0.9429	147	0.0631758	0.106691	0.262618	-0.15083	-1.39724	4.60123e-14	FALSE	FALSE
ADCY3	rs4077678	ADCY3	ENSG00000138031.14	Brain_Anterior_cingulate_cortex_BA24	1233	1.32884e-08	0.145049	1.29649e-08	0.140805	0.714146	0.835307	TRUE	rs12612839	0.4359	0.9432	21171	0.00193774	0.779135	0.953795	-1.24783	0.915034	0.9432	147	0.0634893	0.106691	0.26166	-0.150186	-1.39802	4.59763e-14	FALSE	FALSE
ADCY3	rs4077678	ADCY3	ENSG00000138031.14	Brain_Anterior_cingulate_cortex_BA24	1233	1.32884e-08	0.145049	1.29649e-08	0.140805	0.714146	0.835307	TRUE	rs12615105	0.4359	0.9432	21171	0.00193774	0.779135	0.953795	-1.24783	0.915034	0.9432	147	0.0634893	0.106691	0.26166	-0.150186	-1.39802	4.59763e-14	FALSE	FALSE
ADCY3	rs4077678	ADCY3	ENSG00000138031.14	Brain_Anterior_cingulate_cortex_BA24	1233	1.32884e-08	0.145049	1.29649e-08	0.140805	0.714146	0.835307	TRUE	rs55782841	0.4359	0.9432	21171	0.00193774	0.779135	0.953795	-1.24783	0.915034	0.9432	147	0.0634893	0.106691	0.26166	-0.150186	-1.39802	4.59763e-14	FALSE	FALSE
ADCY3	rs4077678	ADCY3	ENSG00000138031.14	Brain_Anterior_cingulate_cortex_BA24	1233	1.32884e-08	0.145049	1.29649e-08	0.140805	0.714146	0.835307	TRUE	rs55922609	0.4359	0.0568	21171	0.00193774	0.779135	0.953795	-1.24783	0.915034	0.0568	147	0.0634893	0.106691	0.26166	-0.150186	-1.39802	4.59763e-14	FALSE	FALSE
ADCY3	rs4077678	ADCY3	ENSG00000138031.14	Brain_Anterior_cingulate_cortex_BA24	1233	1.32884e-08	0.145049	1.29649e-08	0.140805	0.714146	0.835307	TRUE	rs56070441	0.4359	0.9432	21171	0.00193774	0.779135	0.953795	-1.24783	0.915034	0.9432	147	0.0634893	0.106691	0.26166	-0.150186	-1.39802	4.59763e-14	FALSE	FALSE
ADCY3	rs4077678	ADCY3	ENSG00000138031.14	Brain_Anterior_cingulate_cortex_BA24	1233	1.32884e-08	0.145049	1.29649e-08	0.140805	0.714146	0.835307	TRUE	rs56380713	0.4359	0.9432	21171	0.00193774	0.779135	0.953795	-1.24783	0.915034	0.9432	147	0.0634893	0.106691	0.26166	-0.150186	-1.39802	4.59763e-14	FALSE	FALSE
ADCY3	rs4077678	ADCY3	ENSG00000138031.14	Brain_Anterior_cingulate_cortex_BA24	1233	1.32884e-08	0.145049	1.29649e-08	0.140805	0.714146	0.835307	TRUE	rs55852859	0.3681	0.0696	21212	0.00160003	0.900038	0.961538	-1.23958	0.718419	0.0696	147	0.0525259	0.360573	0.299896	-0.158768	-1.39835	4.59609e-14	FALSE	FALSE
ADCY3	rs4077678	ADCY3	ENSG00000138031.14	Brain_Anterior_cingulate_cortex_BA24	1233	1.32884e-08	0.145049	1.29649e-08	0.140805	0.714146	0.835307	TRUE	rs12617941	0.4373	0.0568	21171	0.00193774	0.776761	0.953795	-1.24959	0.915034	0.0568	147	0.0634893	0.106691	0.26166	-0.150186	-1.39978	4.58954e-14	FALSE	FALSE
ADCY3	rs4077678	ADCY3	ENSG00000138031.14	Brain_Anterior_cingulate_cortex_BA24	1233	1.32884e-08	0.145049	1.29649e-08	0.140805	0.714146	0.835307	TRUE	rs3731630	0.4373	0.9432	21171	0.00193774	0.776761	0.953795	-1.24959	0.915034	0.9432	147	0.0634893	0.106691	0.26166	-0.150186	-1.39978	4.58954e-14	FALSE	FALSE
ADCY3	rs4077678	ADCY3	ENSG00000138031.14	Brain_Anterior_cingulate_cortex_BA24	1233	1.32884e-08	0.145049	1.29649e-08	0.140805	0.714146	0.835307	TRUE	rs12469978	0.1298	0.5796	21252	0.000424422	1.51489	0.989501	-1.14283	0.398611	0.5796	147	0.0139592	0.844105	0.617128	-0.260171	-1.403	4.57477e-14	FALSE	FALSE
ADCY3	rs4077678	ADCY3	ENSG00000138031.14	Brain_Anterior_cingulate_cortex_BA24	1233	1.32884e-08	0.145049	1.29649e-08	0.140805	0.714146	0.835307	TRUE	rs6748433	0.3874	0.0659	21251	0.00168008	0.864342	0.959691	-1.2471	0.760505	0.0659	147	0.0552553	0.304818	0.289369	-0.157358	-1.40446	4.5681e-14	FALSE	FALSE
ADCY3	rs4077678	ADCY3	ENSG00000138031.14	Brain_Anterior_cingulate_cortex_BA24	1233	1.32884e-08	0.145049	1.29649e-08	0.140805	0.714146	0.835307	TRUE	rs77978025	0.9872	0.0364	20696	0.00302764	0.0160431	0.929635	-1.32691	0.605772	0.0364	147	0.0969738	0.516118	0.188326	-0.0792452	-1.40616	4.56037e-14	FALSE	FALSE
ADCY3	rs4077678	ADCY3	ENSG00000138031.14	Brain_Anterior_cingulate_cortex_BA24	1233	1.32884e-08	0.145049	1.29649e-08	0.140805	0.714146	0.835307	TRUE	rs78927940	0.9986	0.0364	20696	0.00302764	0.00175464	0.929635	-1.32703	0.605772	0.0364	147	0.0969738	0.516118	0.188326	-0.0792452	-1.40627	4.55983e-14	FALSE	FALSE
ADCY3	rs4077678	ADCY3	ENSG00000138031.14	Brain_Anterior_cingulate_cortex_BA24	1233	1.32884e-08	0.145049	1.29649e-08	0.140805	0.714146	0.835307	TRUE	rs180921145	0.8764	0.04	19029	0.00300775	0.155534	0.930065	-1.31884	0.660668	0.04	147	0.0885771	0.438991	0.202562	-0.0936574	-1.4125	4.53152e-14	FALSE	FALSE
ADCY3	rs4077678	ADCY3	ENSG00000138031.14	Brain_Anterior_cingulate_cortex_BA24	1233	1.32884e-08	0.145049	1.29649e-08	0.140805	0.714146	0.835307	TRUE	rs59238783	0.4486	0.943	21171	0.00193135	0.757751	0.95394	-1.26504	0.915034	0.943	147	0.0632799	0.106691	0.262299	-0.150616	-1.41565	4.51726e-14	FALSE	FALSE
ADCY3	rs4077678	ADCY3	ENSG00000138031.14	Brain_Anterior_cingulate_cortex_BA24	1233	1.32884e-08	0.145049	1.29649e-08	0.140805	0.714146	0.835307	TRUE	rs12469993	0.1221	0.5735	21254	0.000422762	1.54602	0.989541	-1.09758	0.467875	0.5735	147	0.0139059	0.725941	0.618031	-0.31836	-1.41594	4.51596e-14	FALSE	FALSE
ADCY3	rs4077678	ADCY3	ENSG00000138031.14	Brain_Anterior_cingulate_cortex_BA24	1233	1.32884e-08	0.145049	1.29649e-08	0.140805	0.714146	0.835307	TRUE	rs55690787	0.4563	0.0563	21171	0.00195391	0.744953	0.953427	-1.26881	0.915034	0.0563	147	0.0640192	0.106691	0.260058	-0.149112	-1.41793	4.507e-14	FALSE	FALSE
ADCY3	rs4077678	ADCY3	ENSG00000138031.14	Brain_Anterior_cingulate_cortex_BA24	1233	1.32884e-08	0.145049	1.29649e-08	0.140805	0.714146	0.835307	TRUE	rs56080314	0.8533	0.9613	19728	0.00299458	0.18491	0.93035	-1.31623	0.818351	0.9613	147	0.0914287	0.229666	0.197492	-0.104798	-1.42103	4.49304e-14	FALSE	FALSE
ADCY3	rs4077678	ADCY3	ENSG00000138031.14	Brain_Anterior_cingulate_cortex_BA24	1233	1.32884e-08	0.145049	1.29649e-08	0.140805	0.714146	0.835307	TRUE	rs17046499	0.4544	0.943	21171	0.00193135	0.7481	0.95394	-1.27197	0.915034	0.943	147	0.0632799	0.106691	0.262299	-0.150616	-1.42259	4.48605e-14	FALSE	FALSE
ADCY3	rs4077678	ADCY3	ENSG00000138031.14	Brain_Anterior_cingulate_cortex_BA24	1233	1.32884e-08	0.145049	1.29649e-08	0.140805	0.714146	0.835307	TRUE	rs55667846	0.3993	0.0669	21326	0.00165092	0.842872	0.960363	-1.27286	0.760505	0.0669	147	0.0544877	0.304818	0.292255	-0.159258	-1.43212	4.44349e-14	FALSE	FALSE
ADCY3	rs4077678	ADCY3	ENSG00000138031.14	Brain_Anterior_cingulate_cortex_BA24	1233	1.32884e-08	0.145049	1.29649e-08	0.140805	0.714146	0.835307	TRUE	rs11683266	0.8264	0.96	20535	0.00278716	0.219321	0.93486	-1.34312	0.636026	0.96	147	0.0885771	0.473262	0.202562	-0.090491	-1.43361	4.43685e-14	FALSE	FALSE
ADCY3	rs4077678	ADCY3	ENSG00000138031.14	Brain_Anterior_cingulate_cortex_BA24	1233	1.32884e-08	0.145049	1.29649e-08	0.140805	0.714146	0.835307	TRUE	rs7601177	0.1075	0.4536	21249	0.000417317	1.60953	0.989675	-1.00466	0.672856	0.4536	147	0.0137236	0.422232	0.621142	-0.429928	-1.43459	4.43253e-14	FALSE	FALSE
ADCY3	rs4077678	ADCY3	ENSG00000138031.14	Brain_Anterior_cingulate_cortex_BA24	1233	1.32884e-08	0.145049	1.29649e-08	0.140805	0.714146	0.835307	TRUE	rs11125802	0.1216	0.4058	21258	0.000428767	1.54809	0.989395	-1.0876	0.516724	0.4058	147	0.0141061	0.648404	0.614651	-0.347595	-1.4352	4.42982e-14	FALSE	FALSE
ADCY3	rs4077678	ADCY3	ENSG00000138031.14	Brain_Anterior_cingulate_cortex_BA24	1233	1.32884e-08	0.145049	1.29649e-08	0.140805	0.714146	0.835307	TRUE	rs74493154	0.4753	0.1154	21312	0.00101021	0.713882	0.975367	-1.60329	0.146129	0.1154	147	0.0333196	1.45334	0.403084	0.167708	-1.43559	4.42811e-14	FALSE	FALSE
ADCY3	rs4077678	ADCY3	ENSG00000138031.14	Brain_Anterior_cingulate_cortex_BA24	1233	1.32884e-08	0.145049	1.29649e-08	0.140805	0.714146	0.835307	TRUE	rs1240880416	0.112	0.5493	21252	0.000417726	1.58927	0.989665	-1.03627	0.610572	0.5493	147	0.013739	0.509257	0.620878	-0.404438	-1.4407	4.40551e-14	FALSE	FALSE
ADCY3	rs4077678	ADCY3	ENSG00000138031.14	Brain_Anterior_cingulate_cortex_BA24	1233	1.32884e-08	0.145049	1.29649e-08	0.140805	0.714146	0.835307	TRUE	rs729576	0.112	0.5493	21252	0.000417726	1.58927	0.989665	-1.03627	0.610572	0.5493	147	0.013739	0.509257	0.620878	-0.404438	-1.4407	4.40551e-14	FALSE	FALSE
ADCY3	rs4077678	ADCY3	ENSG00000138031.14	Brain_Anterior_cingulate_cortex_BA24	1233	1.32884e-08	0.145049	1.29649e-08	0.140805	0.714146	0.835307	TRUE	rs55830094	0.4785	0.0565	21171	0.00194741	0.708717	0.953575	-1.29548	0.915034	0.0565	147	0.0638061	0.106691	0.2607	-0.149542	-1.44502	4.38653e-14	FALSE	FALSE
ADCY3	rs4077678	ADCY3	ENSG00000138031.14	Brain_Anterior_cingulate_cortex_BA24	1233	1.32884e-08	0.145049	1.29649e-08	0.140805	0.714146	0.835307	TRUE	rs10495750	0.4949	0.9428	20183	0.00201924	0.682536	0.951945	-1.29597	0.915034	0.9428	147	0.0630721	0.106691	0.262936	-0.151044	-1.44701	4.37779e-14	FALSE	FALSE
ADCY3	rs4077678	ADCY3	ENSG00000138031.14	Brain_Anterior_cingulate_cortex_BA24	1233	1.32884e-08	0.145049	1.29649e-08	0.140805	0.714146	0.835307	TRUE	rs1003064	0.1254	0.5942	21258	0.000428767	1.5325	0.989395	-1.11137	0.516724	0.5942	147	0.0141061	0.648404	0.614651	-0.347595	-1.45897	4.32577e-14	FALSE	FALSE
ADCY3	rs4077678	ADCY3	ENSG00000138031.14	Brain_Anterior_cingulate_cortex_BA24	1233	1.32884e-08	0.145049	1.29649e-08	0.140805	0.714146	0.835307	TRUE	rs79303474	0.4871	0.9429	21171	0.00192817	0.694929	0.954013	-1.30933	0.915034	0.9429	147	0.0631758	0.106691	0.262618	-0.15083	-1.46016	4.3206e-14	FALSE	FALSE
ADCY3	rs4077678	ADCY3	ENSG00000138031.14	Brain_Anterior_cingulate_cortex_BA24	1233	1.32884e-08	0.145049	1.29649e-08	0.140805	0.714146	0.835307	TRUE	rs67722327	0.4111	0.1084	21307	0.00106725	0.821959	0.974012	-1.49603	0.228373	0.1084	147	0.0351928	1.20456	0.389997	0.0357905	-1.46024	4.32027e-14	FALSE	FALSE
ADCY3	rs4077678	ADCY3	ENSG00000138031.14	Brain_Anterior_cingulate_cortex_BA24	1233	1.32884e-08	0.145049	1.29649e-08	0.140805	0.714146	0.835307	TRUE	rs6759706	0.5837	0.0597	21169	0.00184947	0.547988	0.955807	-1.41608	0.377988	0.0597	147	0.0605915	0.88161	0.270786	-0.0526617	-1.46874	4.2837e-14	FALSE	FALSE
ADCY3	rs4077678	ADCY3	ENSG00000138031.14	Brain_Anterior_cingulate_cortex_BA24	1233	1.32884e-08	0.145049	1.29649e-08	0.140805	0.714146	0.835307	TRUE	rs13432727	0.4916	0.9423	21169	0.00190952	0.687766	0.954437	-1.3186	0.978198	0.9423	147	0.0625587	0.0273282	0.264523	-0.153519	-1.47212	4.26927e-14	FALSE	FALSE
ADCY3	rs4077678	ADCY3	ENSG00000138031.14	Brain_Anterior_cingulate_cortex_BA24	1233	1.32884e-08	0.145049	1.29649e-08	0.140805	0.714146	0.835307	TRUE	rs6724282	0.5213	0.9428	20183	0.00201924	0.641343	0.951945	-1.32193	0.915034	0.9428	147	0.0630721	0.106691	0.262936	-0.151044	-1.47297	4.26562e-14	FALSE	FALSE
ADCY3	rs4077678	ADCY3	ENSG00000138031.14	Brain_Anterior_cingulate_cortex_BA24	1233	1.32884e-08	0.145049	1.29649e-08	0.140805	0.714146	0.835307	TRUE	rs13020772	0.1221	0.4191	21252	0.000424786	1.54602	0.989492	-1.09528	0.566141	0.4191	147	0.0139712	0.573744	0.616925	-0.378222	-1.4735	4.26337e-14	FALSE	FALSE
ADCY3	rs4077678	ADCY3	ENSG00000138031.14	Brain_Anterior_cingulate_cortex_BA24	1233	1.32884e-08	0.145049	1.29649e-08	0.140805	0.714146	0.835307	TRUE	rs6749818	0.4035	0.1157	21314	0.00100784	0.835387	0.975423	-1.51262	0.226404	0.1157	147	0.0332445	1.20967	0.403627	0.0368714	-1.47575	4.2538e-14	FALSE	FALSE
ADCY3	rs4077678	ADCY3	ENSG00000138031.14	Brain_Anterior_cingulate_cortex_BA24	1233	1.32884e-08	0.145049	1.29649e-08	0.140805	0.714146	0.835307	TRUE	rs3731628	0.7936	0.9358	21165	0.00172843	0.261639	0.958579	-1.55917	0.188876	0.9358	147	0.0566154	1.31391	0.284395	0.078171	-1.481	4.23149e-14	FALSE	FALSE
ADCY3	rs4077678	ADCY3	ENSG00000138031.14	Brain_Anterior_cingulate_cortex_BA24	1233	1.32884e-08	0.145049	1.29649e-08	0.140805	0.714146	0.835307	TRUE	rs3769670	0.6119	0.9405	21169	0.00185529	0.507363	0.955674	-1.43508	0.377988	0.9405	147	0.0607823	0.88161	0.270166	-0.0524777	-1.48756	4.20383e-14	FALSE	FALSE
ADCY3	rs4077678	ADCY3	ENSG00000138031.14	Brain_Anterior_cingulate_cortex_BA24	1233	1.32884e-08	0.145049	1.29649e-08	0.140805	0.714146	0.835307	TRUE	rs4665272	0.7704	0.9357	21247	0.00171927	0.291852	0.95879	-1.5537	0.202784	0.9357	147	0.0565334	1.27366	0.28469	0.0633937	-1.49031	4.19232e-14	FALSE	FALSE
ADCY3	rs4077678	ADCY3	ENSG00000138031.14	Brain_Anterior_cingulate_cortex_BA24	1233	1.32884e-08	0.145049	1.29649e-08	0.140805	0.714146	0.835307	TRUE	rs17734886	0.4859	0.0688	21322	0.0016089	0.696845	0.961333	-1.39297	0.470279	0.0688	147	0.053091	0.722025	0.297654	-0.0990782	-1.49205	4.185e-14	FALSE	FALSE
ADCY3	rs4077678	ADCY3	ENSG00000138031.14	Brain_Anterior_cingulate_cortex_BA24	1233	1.32884e-08	0.145049	1.29649e-08	0.140805	0.714146	0.835307	TRUE	rs56202022	0.4408	0.9325	21326	0.00163729	0.770843	0.960677	-1.33256	0.760505	0.9325	147	0.0540381	0.304818	0.293971	-0.160393	-1.49295	4.18124e-14	FALSE	FALSE
ADCY3	rs4077678	ADCY3	ENSG00000138031.14	Brain_Anterior_cingulate_cortex_BA24	1233	1.32884e-08	0.145049	1.29649e-08	0.140805	0.714146	0.835307	TRUE	rs113736636	0.5459	0.0578	21169	0.00190641	0.603915	0.954508	-1.37105	0.641337	0.0578	147	0.0624571	0.46583	0.26484	-0.125098	-1.49614	4.16791e-14	FALSE	FALSE
ADCY3	rs4077678	ADCY3	ENSG00000138031.14	Brain_Anterior_cingulate_cortex_BA24	1233	1.32884e-08	0.145049	1.29649e-08	0.140805	0.714146	0.835307	TRUE	rs4665716	0.716	0.9367	20178	0.00183699	0.36381	0.956092	-1.49955	0.278001	0.9367	147	0.0573652	1.08482	0.281725	0.000320747	-1.49923	4.15505e-14	FALSE	FALSE
ADCY3	rs4077678	ADCY3	ENSG00000138031.14	Brain_Anterior_cingulate_cortex_BA24	1233	1.32884e-08	0.145049	1.29649e-08	0.140805	0.714146	0.835307	TRUE	rs17046489	0.6116	0.0611	21168	0.00180987	0.507791	0.956712	-1.44659	0.377988	0.0611	147	0.0592915	0.88161	0.27509	-0.053949	-1.50054	4.14962e-14	FALSE	FALSE
ADCY3	rs4077678	ADCY3	ENSG00000138031.14	Brain_Anterior_cingulate_cortex_BA24	1233	1.32884e-08	0.145049	1.29649e-08	0.140805	0.714146	0.835307	TRUE	rs55660987	0.5422	0.0616	21168	0.00179614	0.60949	0.957026	-1.39583	0.548836	0.0616	147	0.0588415	0.599505	0.276611	-0.112196	-1.50802	4.1187e-14	FALSE	FALSE
ADCY3	rs4077678	ADCY3	ENSG00000138031.14	Brain_Anterior_cingulate_cortex_BA24	1233	1.32884e-08	0.145049	1.29649e-08	0.140805	0.714146	0.835307	TRUE	rs55673564	0.4416	0.9304	21326	0.00159148	0.769494	0.961736	-1.34688	0.760505	0.9304	147	0.0525259	0.304818	0.299896	-0.164331	-1.51122	4.10556e-14	FALSE	FALSE
ADCY3	rs4077678	ADCY3	ENSG00000138031.14	Brain_Anterior_cingulate_cortex_BA24	1233	1.32884e-08	0.145049	1.29649e-08	0.140805	0.714146	0.835307	TRUE	rs112553292	0.4277	0.1168	21312	0.000999683	0.793134	0.975617	-1.55008	0.226404	0.1168	147	0.0329724	1.20967	0.405607	0.0366574	-1.51342	4.09652e-14	FALSE	FALSE
ADCY3	rs4077678	ADCY3	ENSG00000138031.14	Brain_Anterior_cingulate_cortex_BA24	1233	1.32884e-08	0.145049	1.29649e-08	0.140805	0.714146	0.835307	TRUE	rs111659801	0.4511	0.1141	21314	0.00102012	0.753582	0.975131	-1.57019	0.211543	0.1141	147	0.0336498	1.24933	0.400714	0.0567161	-1.51347	4.09631e-14	FALSE	FALSE
ADCY3	rs4077678	ADCY3	ENSG00000138031.14	Brain_Anterior_cingulate_cortex_BA24	1233	1.32884e-08	0.145049	1.29649e-08	0.140805	0.714146	0.835307	TRUE	rs17046481	0.8651	0.9326	20259	0.0017259	0.169886	0.958637	-1.57885	0.202784	0.9326	147	0.0541125	1.27366	0.293686	0.0643624	-1.51449	4.09214e-14	FALSE	FALSE
ADCY3	rs4077678	ADCY3	ENSG00000138031.14	Brain_Anterior_cingulate_cortex_BA24	1233	1.32884e-08	0.145049	1.29649e-08	0.140805	0.714146	0.835307	TRUE	rs56088501	0.7247	0.9532	21069	0.00233838	0.352184	0.944769	-1.38953	0.915034	0.9532	147	0.076247	0.106691	0.227855	-0.127995	-1.51752	4.07976e-14	FALSE	FALSE
ADCY3	rs4077678	ADCY3	ENSG00000138031.14	Brain_Anterior_cingulate_cortex_BA24	1233	1.32884e-08	0.145049	1.29649e-08	0.140805	0.714146	0.835307	TRUE	rs11125866	0.4336	0.883	21312	0.000998201	0.783046	0.975653	-1.55855	0.226404	0.883	147	0.0329235	1.20967	0.405965	0.0366181	-1.52193	4.06181e-14	FALSE	FALSE
ADCY3	rs4077678	ADCY3	ENSG00000138031.14	Brain_Anterior_cingulate_cortex_BA24	1233	1.32884e-08	0.145049	1.29649e-08	0.140805	0.714146	0.835307	TRUE	rs4665711	0.1512	0.57	21253	0.000421915	1.43531	0.989562	-1.26186	0.398611	0.57	147	0.0138774	0.844105	0.618515	-0.261492	-1.52335	4.05603e-14	FALSE	FALSE
ADCY3	rs4077678	ADCY3	ENSG00000138031.14	Brain_Anterior_cingulate_cortex_BA24	1233	1.32884e-08	0.145049	1.29649e-08	0.140805	0.714146	0.835307	TRUE	rs17046480	0.828	0.9324	21247	0.00164113	0.217267	0.960589	-1.59418	0.202784	0.9324	147	0.0539639	1.27366	0.294256	0.0644211	-1.52976	4.03013e-14	FALSE	FALSE
ADCY3	rs4077678	ADCY3	ENSG00000138031.14	Brain_Anterior_cingulate_cortex_BA24	1233	1.32884e-08	0.145049	1.29649e-08	0.140805	0.714146	0.835307	TRUE	rs12465047	0.1476	0.5787	21252	0.000424174	1.44806	0.989507	-1.24108	0.43322	0.5787	147	0.0139511	0.783693	0.617266	-0.290652	-1.53173	4.02218e-14	FALSE	FALSE
ADCY3	rs4077678	ADCY3	ENSG00000138031.14	Brain_Anterior_cingulate_cortex_BA24	1233	1.32884e-08	0.145049	1.29649e-08	0.140805	0.714146	0.835307	TRUE	rs11677500	0.116	0.4522	20894	0.000424634	1.57179	0.989496	-1.0557	0.876834	0.4522	147	0.0137309	0.154984	0.621016	-0.477673	-1.53338	4.01559e-14	FALSE	FALSE
ADCY3	rs4077678	ADCY3	ENSG00000138031.14	Brain_Anterior_cingulate_cortex_BA24	1233	1.32884e-08	0.145049	1.29649e-08	0.140805	0.714146	0.835307	TRUE	rs6746301	0.6586	0.937	21169	0.00175877	0.441847	0.957883	-1.49015	0.377988	0.937	147	0.0576199	0.88161	0.280829	-0.055693	-1.54584	3.96585e-14	FALSE	FALSE
ADCY3	rs4077678	ADCY3	ENSG00000138031.14	Brain_Anterior_cingulate_cortex_BA24	1233	1.32884e-08	0.145049	1.29649e-08	0.140805	0.714146	0.835307	TRUE	rs4665273	0.1491	0.4059	20902	0.000436036	1.44272	0.989217	-1.23538	0.498912	0.4059	147	0.014105	0.676203	0.61467	-0.336298	-1.57168	3.86468e-14	FALSE	FALSE
ADCY3	rs4077678	ADCY3	ENSG00000138031.14	Brain_Anterior_cingulate_cortex_BA24	1233	1.32884e-08	0.145049	1.29649e-08	0.140805	0.714146	0.835307	TRUE	rs78720259	0.5007	0.0701	20822	0.00161924	0.673389	0.961094	-1.4054	0.810073	0.0701	147	0.0521793	0.240332	0.301288	-0.170557	-1.57595	3.8482e-14	FALSE	FALSE
ADCY3	rs4077678	ADCY3	ENSG00000138031.14	Brain_Anterior_cingulate_cortex_BA24	1233	1.32884e-08	0.145049	1.29649e-08	0.140805	0.714146	0.835307	TRUE	rs12614609	0.5304	0.9253	21323	0.0014912	0.627396	0.96406	-1.47321	0.470279	0.9253	147	0.0492096	0.722025	0.313766	-0.106482	-1.57969	3.83384e-14	FALSE	FALSE
ADCY3	rs4077678	ADCY3	ENSG00000138031.14	Brain_Anterior_cingulate_cortex_BA24	1233	1.32884e-08	0.145049	1.29649e-08	0.140805	0.714146	0.835307	TRUE	rs17046742	0.6545	0.1146	21312	0.00101634	0.44752	0.975221	-1.75122	0.146129	0.1146	147	0.0335219	1.45334	0.401629	0.167388	-1.58384	3.81798e-14	FALSE	FALSE
ADCY3	rs4077678	ADCY3	ENSG00000138031.14	Brain_Anterior_cingulate_cortex_BA24	1233	1.32884e-08	0.145049	1.29649e-08	0.140805	0.714146	0.835307	TRUE	rs80098057	0.4993	0.8857	21313	0.00101862	0.675592	0.975167	-1.62525	0.226942	0.8857	147	0.0335985	1.20827	0.40108	0.0364598	-1.58879	3.79913e-14	FALSE	FALSE
ADCY3	rs4077678	ADCY3	ENSG00000138031.14	Brain_Anterior_cingulate_cortex_BA24	1233	1.32884e-08	0.145049	1.29649e-08	0.140805	0.714146	0.835307	TRUE	rs55952685	0.9347	0.0506	20668	0.00221356	0.081933	0.947563	-1.47089	0.687054	0.0506	147	0.0708032	0.402856	0.241149	-0.118407	-1.5893	3.79719e-14	FALSE	FALSE
ADCY3	rs4077678	ADCY3	ENSG00000138031.14	Brain_Anterior_cingulate_cortex_BA24	1233	1.32884e-08	0.145049	1.29649e-08	0.140805	0.714146	0.835307	TRUE	rs74656311	0.4388	0.1154	21313	0.00101016	0.774221	0.975368	-1.55953	0.289596	0.1154	147	0.0333196	1.05901	0.403084	-0.0319604	-1.59149	3.78888e-14	FALSE	FALSE
ADCY3	rs4077678	ADCY3	ENSG00000138031.14	Brain_Anterior_cingulate_cortex_BA24	1233	1.32884e-08	0.145049	1.29649e-08	0.140805	0.714146	0.835307	TRUE	rs75150777	0.4073	0.1162	21314	0.00100407	0.828654	0.975513	-1.51988	0.33814	0.1162	147	0.0331202	0.957847	0.40453	-0.0736298	-1.59351	3.78123e-14	FALSE	FALSE
ADCY3	rs4077678	ADCY3	ENSG00000138031.14	Brain_Anterior_cingulate_cortex_BA24	1233	1.32884e-08	0.145049	1.29649e-08	0.140805	0.714146	0.835307	TRUE	rs56240559	0.5556	0.926	21326	0.00150396	0.58939	0.963763	-1.49145	0.470279	0.926	147	0.0496375	0.722025	0.311904	-0.105613	-1.59706	3.76783e-14	FALSE	FALSE
ADCY3	rs4077678	ADCY3	ENSG00000138031.14	Brain_Anterior_cingulate_cortex_BA24	1233	1.32884e-08	0.145049	1.29649e-08	0.140805	0.714146	0.835307	TRUE	rs6737356	0.4187	0.1158	21313	0.00100713	0.808679	0.97544	-1.53437	0.33814	0.1158	147	0.0332195	0.957847	0.403808	-0.0733553	-1.60773	3.72785e-14	FALSE	FALSE
ADCY3	rs4077678	ADCY3	ENSG00000138031.14	Brain_Anterior_cingulate_cortex_BA24	1233	1.32884e-08	0.145049	1.29649e-08	0.140805	0.714146	0.835307	TRUE	rs113291657	0.9472	0.0652	20937	0.0017223	0.0662234	0.95872	-1.59159	0.335577	0.0652	147	0.0558067	0.962941	0.287332	-0.0361546	-1.62774	3.65398e-14	FALSE	FALSE
ADCY3	rs4077678	ADCY3	ENSG00000138031.14	Brain_Anterior_cingulate_cortex_BA24	1233	1.32884e-08	0.145049	1.29649e-08	0.140805	0.714146	0.835307	TRUE	rs2241757	0.173	0.3578	21253	0.000450047	1.36263	0.988874	-1.33119	0.466723	0.3578	147	0.0148027	0.727821	0.603173	-0.30237	-1.63356	3.63279e-14	FALSE	FALSE
ADCY3	rs4077678	ADCY3	ENSG00000138031.14	Brain_Anterior_cingulate_cortex_BA24	1233	1.32884e-08	0.145049	1.29649e-08	0.140805	0.714146	0.835307	TRUE	rs112066538	0.4712	0.1141	21314	0.00102012	0.720528	0.975131	-1.59394	0.315254	0.1141	147	0.0336498	1.00426	0.400714	-0.053941	-1.64789	3.58111e-14	FALSE	FALSE
ADCY3	rs4077678	ADCY3	ENSG00000138031.14	Brain_Anterior_cingulate_cortex_BA24	1233	1.32884e-08	0.145049	1.29649e-08	0.140805	0.714146	0.835307	TRUE	rs920418	0.1624	0.4227	21253	0.000423774	1.39705	0.989517	-1.31335	0.502093	0.4227	147	0.0139386	0.6712	0.617477	-0.341394	-1.65474	3.55664e-14	FALSE	FALSE
ADCY3	rs4077678	ADCY3	ENSG00000138031.14	Brain_Anterior_cingulate_cortex_BA24	1233	1.32884e-08	0.145049	1.29649e-08	0.140805	0.714146	0.835307	TRUE	rs6735896	0.4605	0.1166	21313	0.00100112	0.738024	0.975583	-1.59055	0.33814	0.1166	147	0.0330215	0.957847	0.405248	-0.073904	-1.66445	3.52227e-14	FALSE	FALSE
ADCY3	rs4077678	ADCY3	ENSG00000138031.14	Brain_Anterior_cingulate_cortex_BA24	1233	1.32884e-08	0.145049	1.29649e-08	0.140805	0.714146	0.835307	TRUE	rs56073414	0.6034	0.1171	21311	0.000997508	0.519517	0.975669	-1.72634	0.214013	0.1171	147	0.0328991	1.24261	0.406144	0.0529982	-1.67334	3.49111e-14	FALSE	FALSE
ADCY3	rs4077678	ADCY3	ENSG00000138031.14	Brain_Anterior_cingulate_cortex_BA24	1233	1.32884e-08	0.145049	1.29649e-08	0.140805	0.714146	0.835307	TRUE	rs12988564	0.1826	0.5743	21252	0.000423006	1.33279	0.989536	-1.40101	0.43322	0.5743	147	0.0139127	0.783693	0.617917	-0.291304	-1.69231	3.42549e-14	FALSE	FALSE
ADCY3	rs4077678	ADCY3	ENSG00000138031.14	Brain_Anterior_cingulate_cortex_BA24	1233	1.32884e-08	0.145049	1.29649e-08	0.140805	0.714146	0.835307	TRUE	rs55857736	0.5537	0.0856	20879	0.00134483	0.592225	0.967473	-1.54318	0.581661	0.0856	147	0.0434553	0.55096	0.34114	-0.156844	-1.70002	3.39919e-14	FALSE	FALSE
ADCY3	rs4077678	ADCY3	ENSG00000138031.14	Brain_Anterior_cingulate_cortex_BA24	1233	1.32884e-08	0.145049	1.29649e-08	0.140805	0.714146	0.835307	TRUE	rs114577122	0.6425	0.1162	21312	0.00100416	0.464206	0.975511	-1.74965	0.226942	0.1162	147	0.0331202	1.20827	0.40453	0.0360897	-1.71356	3.35346e-14	FALSE	FALSE
ADCY3	rs4077678	ADCY3	ENSG00000138031.14	Brain_Anterior_cingulate_cortex_BA24	1233	1.32884e-08	0.145049	1.29649e-08	0.140805	0.714146	0.835307	TRUE	rs112156683	0.8153	0.0648	21024	0.00172502	0.233594	0.958657	-1.56678	0.701989	0.0648	147	0.0561272	0.382637	0.286161	-0.1476	-1.71438	3.35074e-14	FALSE	FALSE
ADCY3	rs4077678	ADCY3	ENSG00000138031.14	Brain_Anterior_cingulate_cortex_BA24	1233	1.32884e-08	0.145049	1.29649e-08	0.140805	0.714146	0.835307	TRUE	rs56386217	0.8446	0.9356	21027	0.00173474	0.196013	0.958434	-1.57183	0.701989	0.9356	147	0.0564516	0.382637	0.284985	-0.146863	-1.71869	3.33633e-14	FALSE	FALSE
ADCY3	rs4077678	ADCY3	ENSG00000138031.14	Brain_Anterior_cingulate_cortex_BA24	1233	1.32884e-08	0.145049	1.29649e-08	0.140805	0.714146	0.835307	TRUE	rs112092329	0.4631	0.1126	21313	0.00103202	0.733752	0.974849	-1.57899	0.493025	0.1126	147	0.0340404	0.685505	0.397945	-0.160203	-1.7392	3.2686e-14	FALSE	FALSE
ADCY3	rs4077678	ADCY3	ENSG00000138031.14	Brain_Anterior_cingulate_cortex_BA24	1233	1.32884e-08	0.145049	1.29649e-08	0.140805	0.714146	0.835307	TRUE	rs61712548	0.4244	0.1156	21313	0.00100864	0.798811	0.975404	-1.54139	0.589509	0.1156	147	0.0332695	0.539548	0.403446	-0.199569	-1.74096	3.26286e-14	FALSE	FALSE
ADCY3	rs4077678	ADCY3	ENSG00000138031.14	Brain_Anterior_cingulate_cortex_BA24	1233	1.32884e-08	0.145049	1.29649e-08	0.140805	0.714146	0.835307	TRUE	rs55829517	0.456	0.1152	21314	0.00101164	0.74545	0.975333	-1.58015	0.556132	0.1152	147	0.0333699	0.588596	0.402721	-0.187925	-1.76807	3.17557e-14	FALSE	FALSE
ADCY3	rs4077678	ADCY3	ENSG00000138031.14	Brain_Anterior_cingulate_cortex_BA24	1233	1.32884e-08	0.145049	1.29649e-08	0.140805	0.714146	0.835307	TRUE	rs75022160	0.6147	0.1169	21314	0.000998848	0.503376	0.975637	-1.73374	0.294266	0.1169	147	0.0329479	1.04881	0.405786	-0.0370755	-1.77082	3.16686e-14	FALSE	FALSE
ADCY3	rs4077678	ADCY3	ENSG00000138031.14	Brain_Anterior_cingulate_cortex_BA24	1233	1.32884e-08	0.145049	1.29649e-08	0.140805	0.714146	0.835307	TRUE	rs55701159	0.482	0.887	21311	0.00102892	0.703089	0.974922	-1.60191	0.525639	0.887	147	0.0339352	0.634677	0.398687	-0.174021	-1.77593	3.1507e-14	FALSE	FALSE
ADCY3	rs4077678	ADCY3	ENSG00000138031.14	Brain_Anterior_cingulate_cortex_BA24	1233	1.32884e-08	0.145049	1.29649e-08	0.140805	0.714146	0.835307	TRUE	rs77269558	0.4631	0.8873	21312	0.00103126	0.733752	0.974866	-1.57934	0.601954	0.8873	147	0.034014	0.521593	0.398131	-0.1997	-1.77904	3.14091e-14	FALSE	FALSE
ADCY3	rs4077678	ADCY3	ENSG00000138031.14	Brain_Anterior_cingulate_cortex_BA24	1233	1.32884e-08	0.145049	1.29649e-08	0.140805	0.714146	0.835307	TRUE	rs6733301	0.4681	0.1151	21314	0.0010124	0.725574	0.975315	-1.59404	0.556132	0.1151	147	0.0333951	0.588596	0.40254	-0.187805	-1.78185	3.13213e-14	FALSE	FALSE
ADCY3	rs4077678	ADCY3	ENSG00000138031.14	Brain_Anterior_cingulate_cortex_BA24	1233	1.32884e-08	0.145049	1.29649e-08	0.140805	0.714146	0.835307	TRUE	rs56214615	0.4676	0.1131	21311	0.00102813	0.72639	0.974941	-1.58605	0.61211	0.1131	147	0.033909	0.507064	0.398872	-0.203196	-1.78925	3.10904e-14	FALSE	FALSE
ADCY3	rs4077678	ADCY3	ENSG00000138031.14	Brain_Anterior_cingulate_cortex_BA24	1233	1.32884e-08	0.145049	1.29649e-08	0.140805	0.714146	0.835307	TRUE	rs56082276	0.6596	0.9125	21078	0.00130593	0.440465	0.968384	-1.63311	0.581661	0.9125	147	0.0426002	0.55096	0.345621	-0.159576	-1.79269	3.09836e-14	FALSE	FALSE
ADCY3	rs4077678	ADCY3	ENSG00000138031.14	Brain_Anterior_cingulate_cortex_BA24	1233	1.32884e-08	0.145049	1.29649e-08	0.140805	0.714146	0.835307	TRUE	rs77816629	0.4611	0.8874	21312	0.00103206	0.737037	0.974847	-1.57662	0.690778	0.8874	147	0.0340404	0.397799	0.397945	-0.222217	-1.79883	3.07937e-14	FALSE	FALSE
ADCY3	rs4077678	ADCY3	ENSG00000138031.14	Brain_Anterior_cingulate_cortex_BA24	1233	1.32884e-08	0.145049	1.29649e-08	0.140805	0.714146	0.835307	TRUE	rs78203196	0.4631	0.8873	21312	0.00103126	0.733752	0.974866	-1.57934	0.690778	0.8873	147	0.034014	0.397799	0.398131	-0.222357	-1.8017	3.07055e-14	FALSE	FALSE
ADCY3	rs4077678	ADCY3	ENSG00000138031.14	Brain_Anterior_cingulate_cortex_BA24	1233	1.32884e-08	0.145049	1.29649e-08	0.140805	0.714146	0.835307	TRUE	rs79585987	0.4631	0.1127	21312	0.00103126	0.733752	0.974866	-1.57934	0.690778	0.1127	147	0.034014	0.397799	0.398131	-0.222357	-1.8017	3.07055e-14	FALSE	FALSE
ADCY3	rs4077678	ADCY3	ENSG00000138031.14	Brain_Anterior_cingulate_cortex_BA24	1233	1.32884e-08	0.145049	1.29649e-08	0.140805	0.714146	0.835307	TRUE	rs114020506	0.4397	0.8864	21311	0.00102418	0.7727	0.975035	-1.55405	0.912318	0.8864	147	0.0337788	0.110115	0.399795	-0.252818	-1.80687	3.05471e-14	FALSE	FALSE
ADCY3	rs4077678	ADCY3	ENSG00000138031.14	Brain_Anterior_cingulate_cortex_BA24	1233	1.32884e-08	0.145049	1.29649e-08	0.140805	0.714146	0.835307	TRUE	rs79411273	0.4987	0.885	21315	0.00101312	0.676537	0.975298	-1.62723	0.556132	0.885	147	0.0334204	0.588596	0.402358	-0.187684	-1.81491	3.03025e-14	FALSE	FALSE
ADCY3	rs4077678	ADCY3	ENSG00000138031.14	Brain_Anterior_cingulate_cortex_BA24	1233	1.32884e-08	0.145049	1.29649e-08	0.140805	0.714146	0.835307	TRUE	rs80195592	0.4535	0.1136	21311	0.00102418	0.749593	0.975035	-1.5712	0.912318	0.1136	147	0.0337788	0.110115	0.399795	-0.252818	-1.82402	3.00278e-14	FALSE	FALSE
ADCY3	rs4077678	ADCY3	ENSG00000138031.14	Brain_Anterior_cingulate_cortex_BA24	1233	1.32884e-08	0.145049	1.29649e-08	0.140805	0.714146	0.835307	TRUE	rs4665712	0.1942	0.3871	21254	0.000435848	1.29825	0.989221	-1.43144	0.841403	0.3871	147	0.0143364	0.200099	0.610809	-0.459614	-1.89105	2.80809e-14	FALSE	FALSE
ADCY3	rs4077678	ADCY3	ENSG00000138031.14	Brain_Anterior_cingulate_cortex_BA24	1233	1.32884e-08	0.145049	1.29649e-08	0.140805	0.714146	0.835307	TRUE	rs59844048	0.3492	0.17	21185	0.000735247	0.936142	0.981951	-1.57705	0.888067	0.17	147	0.024106	0.140751	0.48277	-0.324852	-1.9019	2.77779e-14	FALSE	FALSE
ADCY3	rs4077678	ADCY3	ENSG00000138031.14	Brain_Anterior_cingulate_cortex_BA24	1233	1.32884e-08	0.145049	1.29649e-08	0.140805	0.714146	0.835307	TRUE	rs72807667	0.3608	0.1703	21185	0.000734217	0.913842	0.981975	-1.59798	0.888067	0.1703	147	0.0240723	0.140751	0.48312	-0.325187	-1.92317	2.71934e-14	FALSE	FALSE
ADCY3	rs4077678	ADCY3	ENSG00000138031.14	Brain_Anterior_cingulate_cortex_BA24	1233	1.32884e-08	0.145049	1.29649e-08	0.140805	0.714146	0.835307	TRUE	rs111376384	0.6306	0.1154	21311	0.00101026	0.480883	0.975366	-1.73903	0.690778	0.1154	147	0.0333196	0.397799	0.403084	-0.226097	-1.96513	2.6076e-14	FALSE	FALSE
ADCY3	rs4077678	ADCY3	ENSG00000138031.14	Brain_Anterior_cingulate_cortex_BA24	1233	1.32884e-08	0.145049	1.29649e-08	0.140805	0.714146	0.835307	TRUE	rs13026872	0.9179	0.48	21249	0.000414386	0.103079	0.989747	-2.28481	0.138123	0.48	147	0.0136272	1.48282	0.622799	0.1972	-2.08761	2.307e-14	FALSE	FALSE
ADCY3	rs4077678	ADCY3	ENSG00000138031.14	Brain_Anterior_cingulate_cortex_BA24	1233	1.32884e-08	0.145049	1.29649e-08	0.140805	0.714146	0.835307	TRUE	rs4665729	0.8026	0.4845	21249	0.000414121	0.249984	0.989753	-2.25946	0.151391	0.4845	147	0.0136185	1.43464	0.622949	0.153383	-2.10608	2.26478e-14	FALSE	FALSE
ADCY3	rs4077678	ADCY3	ENSG00000138031.14	Brain_Anterior_cingulate_cortex_BA24	1233	1.32884e-08	0.145049	1.29649e-08	0.140805	0.714146	0.835307	TRUE	rs3943680	0.9384	0.4821	21249	0.000414254	0.077281	0.98975	-2.28727	0.186065	0.4821	147	0.0136229	1.32231	0.622874	0.0569609	-2.23031	2.0002e-14	FALSE	FALSE
ADCY3	rs4077678	ADCY3	ENSG00000138031.14	Brain_Anterior_cingulate_cortex_BA24	1233	1.32884e-08	0.145049	1.29649e-08	0.140805	0.714146	0.835307	TRUE	rs10177595	0.8806	0.5168	20265	0.000434303	0.150209	0.989259	-2.25569	0.211982	0.5168	147	0.0136208	1.24813	0.622909	-0.00243884	-2.25812	1.94533e-14	FALSE	FALSE
ADCY3	rs4077678	ADCY3	ENSG00000138031.14	Brain_Anterior_cingulate_cortex_BA24	1233	1.32884e-08	0.145049	1.29649e-08	0.140805	0.714146	0.835307	TRUE	rs13031011	0.8422	0.5155	21253	0.000414043	0.19908	0.989755	-2.27087	0.211982	0.5155	147	0.0136185	1.24813	0.622949	-0.00246044	-2.27333	1.91598e-14	FALSE	FALSE
ADCY3	rs4077678	ADCY3	ENSG00000138031.14	Brain_Anterior_cingulate_cortex_BA24	1233	1.32884e-08	0.145049	1.29649e-08	0.140805	0.714146	0.835307	TRUE	rs12991240	0.8669	0.4839	21253	0.000414075	0.167597	0.989754	-2.27654	0.211982	0.4839	147	0.0136196	1.24813	0.622931	-0.00245069	-2.27899	1.90516e-14	FALSE	FALSE
ADCY3	rs4077678	ADCY3	ENSG00000138031.14	Brain_Anterior_cingulate_cortex_BA24	1233	1.32884e-08	0.145049	1.29649e-08	0.140805	0.714146	0.835307	TRUE	rs12713396	0.8917	0.4832	21253	0.000414113	0.136153	0.989753	-2.28122	0.211982	0.4832	147	0.0136208	1.24813	0.622909	-0.00243884	-2.28366	1.89628e-14	FALSE	FALSE
ADCY3	rs4077678	ADCY3	ENSG00000138031.14	Brain_Anterior_cingulate_cortex_BA24	1233	1.32884e-08	0.145049	1.29649e-08	0.140805	0.714146	0.835307	TRUE	rs2053372	0.9589	0.4812	21250	0.00041429	0.051534	0.989749	-2.28887	0.209234	0.4812	147	0.0136247	1.25567	0.622842	0.00347746	-2.28539	1.893e-14	FALSE	FALSE
ADCY3	rs4077678	ADCY3	ENSG00000138031.14	Brain_Anterior_cingulate_cortex_BA24	1233	1.32884e-08	0.145049	1.29649e-08	0.140805	0.714146	0.835307	TRUE	rs13029214	0.8126	0.4675	21251	0.00041544	0.237073	0.989721	-2.261	0.227412	0.4675	147	0.0136632	1.20705	0.62218	-0.0334182	-2.29442	1.87599e-14	FALSE	FALSE
ADCY3	rs4077678	ADCY3	ENSG00000138031.14	Brain_Anterior_cingulate_cortex_BA24	1233	1.32884e-08	0.145049	1.29649e-08	0.140805	0.714146	0.835307	TRUE	rs4665730	0.8066	0.4841	21250	0.000414123	0.244815	0.989753	-2.26073	0.230822	0.4841	147	0.0136192	1.19824	0.622937	-0.0404686	-2.30119	1.86333e-14	FALSE	FALSE
ADCY3	rs4077678	ADCY3	ENSG00000138031.14	Brain_Anterior_cingulate_cortex_BA24	1233	1.32884e-08	0.145049	1.29649e-08	0.140805	0.714146	0.835307	TRUE	rs7604576	0.5788	0.4843	21248	0.000414151	0.555138	0.989752	-2.13784	0.31303	0.4843	147	0.0136189	1.00888	0.622943	-0.170649	-2.30849	1.84978e-14	FALSE	FALSE
ADCY3	rs4077678	ADCY3	ENSG00000138031.14	Brain_Anterior_cingulate_cortex_BA24	1233	1.32884e-08	0.145049	1.29649e-08	0.140805	0.714146	0.835307	TRUE	rs10208038	0.8512	0.5157	20897	0.000421108	0.187588	0.989582	-2.2647	0.234218	0.5157	147	0.0136189	1.18956	0.622943	-0.0469282	-2.31163	1.84399e-14	FALSE	FALSE
ADCY3	rs4077678	ADCY3	ENSG00000138031.14	Brain_Anterior_cingulate_cortex_BA24	1233	1.32884e-08	0.145049	1.29649e-08	0.140805	0.714146	0.835307	TRUE	rs4665726	0.8504	0.4838	21252	0.0004141	0.188608	0.989754	-2.27281	0.234218	0.4838	147	0.0136197	1.18956	0.622928	-0.046919	-2.31973	1.82911e-14	FALSE	FALSE
ADCY3	rs4077678	ADCY3	ENSG00000138031.14	Brain_Anterior_cingulate_cortex_BA24	1233	1.32884e-08	0.145049	1.29649e-08	0.140805	0.714146	0.835307	TRUE	rs10173209	0.871	0.4837	21253	0.000414086	0.162388	0.989754	-2.27738	0.234218	0.4837	147	0.0136199	1.18956	0.622925	-0.0469171	-2.3243	1.82077e-14	FALSE	FALSE
ADCY3	rs4077678	ADCY3	ENSG00000138031.14	Brain_Anterior_cingulate_cortex_BA24	1233	1.32884e-08	0.145049	1.29649e-08	0.140805	0.714146	0.835307	TRUE	rs4665731	0.5844	0.514	21248	0.000414068	0.546969	0.989754	-2.1424	0.322837	0.514	147	0.0136161	0.988645	0.622991	-0.183281	-2.32568	1.81826e-14	FALSE	FALSE
ADCY3	rs4077678	ADCY3	ENSG00000138031.14	Brain_Anterior_cingulate_cortex_BA24	1233	1.32884e-08	0.145049	1.29649e-08	0.140805	0.714146	0.835307	TRUE	rs4665721	0.8875	0.5169	21253	0.000414119	0.141468	0.989753	-2.28049	0.234218	0.5169	147	0.013621	1.18956	0.622906	-0.0469055	-2.32739	1.81515e-14	FALSE	FALSE
ADCY3	rs4077678	ADCY3	ENSG00000138031.14	Brain_Anterior_cingulate_cortex_BA24	1233	1.32884e-08	0.145049	1.29649e-08	0.140805	0.714146	0.835307	TRUE	rs7559890	0.9	0.5167	21253	0.000414108	0.125661	0.989753	-2.28259	0.234218	0.5167	147	0.0136206	1.18956	0.622913	-0.0469094	-2.3295	1.81133e-14	FALSE	FALSE
ADCY3	rs4077678	ADCY3	ENSG00000138031.14	Brain_Anterior_cingulate_cortex_BA24	1233	1.32884e-08	0.145049	1.29649e-08	0.140805	0.714146	0.835307	TRUE	rs12615954	0.5972	0.5056	21247	0.000413814	0.528431	0.989761	-2.15256	0.331789	0.5056	147	0.0136071	0.970517	0.623145	-0.194477	-2.34704	1.77983e-14	FALSE	FALSE
ADCY3	rs4077678	ADCY3	ENSG00000138031.14	Brain_Anterior_cingulate_cortex_BA24	1233	1.32884e-08	0.145049	1.29649e-08	0.140805	0.714146	0.835307	TRUE	rs11692261	0.7894	0.4827	21253	0.000414141	0.26709	0.989753	-2.25506	0.283703	0.4827	147	0.0136217	1.07204	0.622893	-0.129679	-2.38474	1.71398e-14	FALSE	FALSE
ADCY3	rs4077678	ADCY3	ENSG00000138031.14	Brain_Anterior_cingulate_cortex_BA24	1233	1.32884e-08	0.145049	1.29649e-08	0.140805	0.714146	0.835307	TRUE	rs4665722	0.6097	0.4402	21253	0.000419648	0.510502	0.989618	-2.15487	0.3905	0.4402	147	0.0138029	0.858711	0.619786	-0.255	-2.40987	1.67144e-14	FALSE	FALSE
ADCY3	rs4077678	ADCY3	ENSG00000138031.14	Brain_Anterior_cingulate_cortex_BA24	1233	1.32884e-08	0.145049	1.29649e-08	0.140805	0.714146	0.835307	TRUE	rs12471620	0.8923	0.4824	21251	0.000414198	0.135394	0.989751	-2.28122	0.283703	0.4824	147	0.0136223	1.07204	0.622884	-0.129671	-2.4109	1.66973e-14	FALSE	FALSE
ADCY3	rs4077678	ADCY3	ENSG00000138031.14	Brain_Anterior_cingulate_cortex_BA24	1233	1.32884e-08	0.145049	1.29649e-08	0.140805	0.714146	0.835307	TRUE	rs11685149	0.9502	0.4835	21251	0.000414135	0.0624556	0.989753	-2.28844	0.283703	0.4835	147	0.0136203	1.07204	0.622919	-0.129698	-2.41814	1.65768e-14	FALSE	FALSE
ADCY3	rs4077678	ADCY3	ENSG00000138031.14	Brain_Anterior_cingulate_cortex_BA24	1233	1.32884e-08	0.145049	1.29649e-08	0.140805	0.714146	0.835307	TRUE	rs934609	0.8717	0.4838	20265	0.000434268	0.1615	0.98926	-2.25398	0.312542	0.4838	147	0.0136197	1.0099	0.622928	-0.169997	-2.42398	1.64803e-14	FALSE	FALSE
ADCY3	rs4077678	ADCY3	ENSG00000138031.14	Brain_Anterior_cingulate_cortex_BA24	1233	1.32884e-08	0.145049	1.29649e-08	0.140805	0.714146	0.835307	TRUE	rs4665725	0.8341	0.482	21252	0.000414202	0.209446	0.989751	-2.26858	0.306718	0.482	147	0.0136231	1.02213	0.62287	-0.162209	-2.43079	1.63684e-14	FALSE	FALSE
ADCY3	rs4077678	ADCY3	ENSG00000138031.14	Brain_Anterior_cingulate_cortex_BA24	1233	1.32884e-08	0.145049	1.29649e-08	0.140805	0.714146	0.835307	TRUE	rs1191392395	0.8259	0.4843	21254	0.000414034	0.219963	0.989755	-2.26655	0.312542	0.4843	147	0.0136189	1.0099	0.622943	-0.170009	-2.43656	1.62743e-14	FALSE	FALSE
ADCY3	rs4077678	ADCY3	ENSG00000138031.14	Brain_Anterior_cingulate_cortex_BA24	1233	1.32884e-08	0.145049	1.29649e-08	0.140805	0.714146	0.835307	TRUE	rs1550111	0.8259	0.4843	21254	0.000414034	0.219963	0.989755	-2.26655	0.312542	0.4843	147	0.0136189	1.0099	0.622943	-0.170009	-2.43656	1.62743e-14	FALSE	FALSE
ADCY3	rs4077678	ADCY3	ENSG00000138031.14	Brain_Anterior_cingulate_cortex_BA24	1233	1.32884e-08	0.145049	1.29649e-08	0.140805	0.714146	0.835307	TRUE	rs13005690	0.8463	0.4833	21252	0.000414127	0.193841	0.989753	-2.27179	0.312542	0.4833	147	0.0136206	1.0099	0.622913	-0.169984	-2.44177	1.61897e-14	FALSE	FALSE
ADCY3	rs4077678	ADCY3	ENSG00000138031.14	Brain_Anterior_cingulate_cortex_BA24	1233	1.32884e-08	0.145049	1.29649e-08	0.140805	0.714146	0.835307	TRUE	rs2033861	0.8887	0.484	21249	0.000414147	0.139949	0.989752	-2.28066	0.307433	0.484	147	0.0136194	1.02062	0.622934	-0.163221	-2.44389	1.61555e-14	FALSE	FALSE
ADCY3	rs4077678	ADCY3	ENSG00000138031.14	Brain_Anterior_cingulate_cortex_BA24	1233	1.32884e-08	0.145049	1.29649e-08	0.140805	0.714146	0.835307	TRUE	rs11125816	0.5814	0.5431	21251	0.000416781	0.551341	0.989688	-2.1368	0.457504	0.5431	147	0.0137073	0.742963	0.621422	-0.314156	-2.45095	1.60417e-14	FALSE	FALSE
ADCY3	rs4077678	ADCY3	ENSG00000138031.14	Brain_Anterior_cingulate_cortex_BA24	1233	1.32884e-08	0.145049	1.29649e-08	0.140805	0.714146	0.835307	TRUE	rs12475751	0.8917	0.4832	21253	0.000414113	0.136153	0.989753	-2.28122	0.312542	0.4832	147	0.0136208	1.0099	0.622909	-0.169981	-2.45121	1.60376e-14	FALSE	FALSE
ADCY3	rs4077678	ADCY3	ENSG00000138031.14	Brain_Anterior_cingulate_cortex_BA24	1233	1.32884e-08	0.145049	1.29649e-08	0.140805	0.714146	0.835307	TRUE	rs4665269	0.8463	0.5026	21246	0.000413793	0.193841	0.989761	-2.27219	0.342397	0.5026	147	0.0136058	0.94944	0.623168	-0.207105	-2.47929	1.55935e-14	FALSE	FALSE
ADCY3	rs4077678	ADCY3	ENSG00000138031.14	Brain_Anterior_cingulate_cortex_BA24	1233	1.32884e-08	0.145049	1.29649e-08	0.140805	0.714146	0.835307	TRUE	rs13028668	0.8758	0.5118	21249	0.000413954	0.156296	0.989757	-2.2785	0.342397	0.5118	147	0.013613	0.94944	0.623044	-0.206996	-2.48549	1.5497e-14	FALSE	FALSE
ADCY3	rs4077678	ADCY3	ENSG00000138031.14	Brain_Anterior_cingulate_cortex_BA24	1233	1.32884e-08	0.145049	1.29649e-08	0.140805	0.714146	0.835307	TRUE	rs13004645	0.9088	0.5089	21249	0.000413855	0.114552	0.98976	-2.28421	0.342397	0.5089	147	0.0136098	0.94944	0.6231	-0.207046	-2.49126	1.5408e-14	FALSE	FALSE
ADCY3	rs4077678	ADCY3	ENSG00000138031.14	Brain_Anterior_cingulate_cortex_BA24	1233	1.32884e-08	0.145049	1.29649e-08	0.140805	0.714146	0.835307	TRUE	rs6729302	0.5341	0.4882	21247	0.000413993	0.62176	0.989756	-2.09923	0.605728	0.4882	147	0.013613	0.516181	0.623044	-0.404811	-2.50404	1.52123e-14	FALSE	FALSE
ADCY3	rs4077678	ADCY3	ENSG00000138031.14	Brain_Anterior_cingulate_cortex_BA24	1233	1.32884e-08	0.145049	1.29649e-08	0.140805	0.714146	0.835307	TRUE	rs1965122	0.9804	0.4873	21251	0.000413952	0.0245674	0.989757	-2.29029	0.361537	0.4873	147	0.0136142	0.91244	0.623023	-0.228438	-2.51873	1.49905e-14	FALSE	FALSE
ADCY3	rs4077678	ADCY3	ENSG00000138031.14	Brain_Anterior_cingulate_cortex_BA24	1233	1.32884e-08	0.145049	1.29649e-08	0.140805	0.714146	0.835307	TRUE	rs13005072	0.9088	0.4841	21250	0.000414123	0.114552	0.989753	-2.28389	0.378238	0.4841	147	0.0136192	0.881147	0.622937	-0.245841	-2.52973	1.48264e-14	FALSE	FALSE
ADCY3	rs4077678	ADCY3	ENSG00000138031.14	Brain_Anterior_cingulate_cortex_BA24	1233	1.32884e-08	0.145049	1.29649e-08	0.140805	0.714146	0.835307	TRUE	rs1294387457	0.9543	0.5082	21248	0.000413854	0.0573078	0.98976	-2.28908	0.390099	0.5082	147	0.0136091	0.859438	0.623112	-0.257778	-2.54686	1.45747e-14	FALSE	FALSE
ADCY3	rs4077678	ADCY3	ENSG00000138031.14	Brain_Anterior_cingulate_cortex_BA24	1233	1.32884e-08	0.145049	1.29649e-08	0.140805	0.714146	0.835307	TRUE	rs6708615	0.9543	0.5082	21248	0.000413854	0.0573078	0.98976	-2.28908	0.390099	0.5082	147	0.0136091	0.859438	0.623112	-0.257778	-2.54686	1.45747e-14	FALSE	FALSE
ADCY3	rs4077678	ADCY3	ENSG00000138031.14	Brain_Anterior_cingulate_cortex_BA24	1233	1.32884e-08	0.145049	1.29649e-08	0.140805	0.714146	0.835307	TRUE	rs12986721	0.9257	0.5134	21250	0.000414001	0.0932562	0.989756	-2.28623	0.409656	0.5134	147	0.0136152	0.824499	0.623006	-0.276004	-2.56223	1.43523e-14	FALSE	FALSE
ADCY3	rs4077678	ADCY3	ENSG00000138031.14	Brain_Anterior_cingulate_cortex_BA24	1233	1.32884e-08	0.145049	1.29649e-08	0.140805	0.714146	0.835307	TRUE	rs2241759	0.7865	0.498	20624	0.000426268	0.270858	0.989456	-2.23979	0.480058	0.498	147	0.0136057	0.706209	0.623171	-0.332584	-2.57237	1.42075e-14	FALSE	FALSE
ADCY3	rs4077678	ADCY3	ENSG00000138031.14	Brain_Anterior_cingulate_cortex_BA24	1233	1.32884e-08	0.145049	1.29649e-08	0.140805	0.714146	0.835307	TRUE	rs12998698	0.6262	0.5118	21250	0.000413934	0.487082	0.989758	-2.1732	0.735464	0.5118	147	0.013613	0.337866	0.623044	-0.452252	-2.62545	1.3473e-14	FALSE	FALSE
ADCY3	rs4077678	ADCY3	ENSG00000138031.14	Brain_Anterior_cingulate_cortex_BA24	1233	1.32884e-08	0.145049	1.29649e-08	0.140805	0.714146	0.835307	TRUE	rs2278485	0.6373	0.4921	20896	0.000420818	0.471477	0.989589	-2.17246	0.776886	0.4921	147	0.0136088	0.283379	0.623116	-0.46289	-2.63535	1.33403e-14	FALSE	FALSE
ADCY3	rs4077678	ADCY3	ENSG00000138031.14	Brain_Anterior_cingulate_cortex_BA24	1233	1.32884e-08	0.145049	1.29649e-08	0.140805	0.714146	0.835307	TRUE	rs4665732	0.7338	0.4555	21249	0.000417027	0.340075	0.989682	-2.2297	0.647989	0.4555	147	0.0137141	0.456558	0.621305	-0.420759	-2.65046	1.31403e-14	FALSE	FALSE
ADCY3	rs4077678	ADCY3	ENSG00000138031.14	Brain_Anterior_cingulate_cortex_BA24	1233	1.32884e-08	0.145049	1.29649e-08	0.140805	0.714146	0.835307	TRUE	rs11692214	0.752	0.5105	21249	0.000413906	0.316003	0.989758	-2.24123	0.633324	0.5105	147	0.0136114	0.477054	0.623071	-0.41695	-2.65818	1.30393e-14	FALSE	FALSE
ADCY3	rs4077678	ADCY3	ENSG00000138031.14	Brain_Anterior_cingulate_cortex_BA24	1233	1.32884e-08	0.145049	1.29649e-08	0.140805	0.714146	0.835307	TRUE	rs13034651	0.8416	0.5051	21246	0.000413825	0.199847	0.98976	-2.27098	0.573061	0.5051	147	0.0136069	0.563549	0.62315	-0.389002	-2.65998	1.30158e-14	FALSE	FALSE
ADCY3	rs4077678	ADCY3	ENSG00000138031.14	Brain_Anterior_cingulate_cortex_BA24	1233	1.32884e-08	0.145049	1.29649e-08	0.140805	0.714146	0.835307	TRUE	rs7601172	0.9958	0.5405	20891	0.000423592	0.00526394	0.989521	-2.27918	0.578821	0.5405	147	0.0136953	0.555108	0.621628	-0.390163	-2.66935	1.28944e-14	FALSE	FALSE
ADCY3	rs4077678	ADCY3	ENSG00000138031.14	Brain_Anterior_cingulate_cortex_BA24	1233	1.32884e-08	0.145049	1.29649e-08	0.140805	0.714146	0.835307	TRUE	rs6723610	0.7681	0.51	21249	0.000413889	0.294861	0.989759	-2.24764	0.655684	0.51	147	0.0136109	0.44588	0.623081	-0.425925	-2.67356	1.28402e-14	FALSE	FALSE
ADCY3	rs4077678	ADCY3	ENSG00000138031.14	Brain_Anterior_cingulate_cortex_BA24	1233	1.32884e-08	0.145049	1.29649e-08	0.140805	0.714146	0.835307	TRUE	rs1439962	0.9046	0.4607	21245	0.000416374	0.119852	0.989698	-2.2806	0.622744	0.4607	147	0.01369	0.491965	0.621718	-0.410821	-2.69142	1.2613e-14	FALSE	FALSE
ADCY3	rs4077678	ADCY3	ENSG00000138031.14	Brain_Anterior_cingulate_cortex_BA24	1233	1.32884e-08	0.145049	1.29649e-08	0.140805	0.714146	0.835307	TRUE	rs6751537	0.7324	0.5429	21246	0.000416851	0.341935	0.989686	-2.22928	0.823493	0.5429	147	0.0137063	0.223055	0.621438	-0.470228	-2.69951	1.25113e-14	FALSE	FALSE
ADCY3	rs4077678	ADCY3	ENSG00000138031.14	Brain_Anterior_cingulate_cortex_BA24	1233	1.32884e-08	0.145049	1.29649e-08	0.140805	0.714146	0.835307	TRUE	rs2120002	0.9129	0.5358	21245	0.000415934	0.109381	0.989709	-2.28231	0.824814	0.5358	147	0.0136756	0.221358	0.621967	-0.471149	-2.75346	1.18543e-14	FALSE	FALSE
ADCY3	rs4077678	ADCY3	ENSG00000138031.14	Brain_Caudate_basal_ganglia	1233	3.26883e-10	0.00356809	1.06614e-08	0.115493	0.880939	0.884093	TRUE	rs4077678	1.44e-13	0.566	24097	0.000371295	7.39259	0.990803	24.7294	5.37533e-07	0.566	194	0.0104921	5.01241	0.681982	7.99431	32.7237	0.604199	TRUE	FALSE
ADCY3	rs4077678	ADCY3	ENSG00000138031.14	Brain_Caudate_basal_ganglia	1233	3.26883e-10	0.00356809	1.06614e-08	0.115493	0.880939	0.884093	TRUE	rs6545800	5.352e-12	0.4337	20259	0.000441707	6.89591	0.989078	21.2586	4.6174e-07	0.4337	194	0.0104938	5.04156	0.681947	8.09388	29.3525	0.0207529	TRUE	FALSE
ADCY3	rs4077678	ADCY3	ENSG00000138031.14	Brain_Caudate_basal_ganglia	1233	3.26883e-10	0.00356809	1.06614e-08	0.115493	0.880939	0.884093	TRUE	rs6545790	5.474e-12	0.5633	21251	0.000420423	6.89271	0.989599	21.2247	1.04094e-06	0.5633	194	0.0104772	4.88374	0.68229	7.5633	28.788	0.0118012	TRUE	FALSE
ADCY3	rs4077678	ADCY3	ENSG00000138031.14	Brain_Caudate_basal_ganglia	1233	3.26883e-10	0.00356809	1.06614e-08	0.115493	0.880939	0.884093	TRUE	rs6705446	9.52e-12	0.5666	21247	0.000421236	6.81358	0.989579	20.6886	4.6174e-07	0.5666	194	0.0104955	5.04156	0.681911	8.09349	28.7821	0.011731	TRUE	FALSE
ADCY3	rs4077678	ADCY3	ENSG00000138031.14	Brain_Caudate_basal_ganglia	1233	3.26883e-10	0.00356809	1.06614e-08	0.115493	0.880939	0.884093	TRUE	rs6723803	9.52e-12	0.4334	21247	0.000421236	6.81358	0.989579	20.6886	4.6174e-07	0.4334	194	0.0104955	5.04156	0.681911	8.09349	28.7821	0.011731	TRUE	TRUE
ADCY3	rs4077678	ADCY3	ENSG00000138031.14	Brain_Caudate_basal_ganglia	1233	3.26883e-10	0.00356809	1.06614e-08	0.115493	0.880939	0.884093	TRUE	rs6752483	9.871e-12	0.4333	21247	0.000421259	6.80837	0.989578	20.6535	4.6174e-07	0.4333	194	0.0104961	5.04156	0.6819	8.09336	28.7468	0.011325	TRUE	TRUE
ADCY3	rs4077678	ADCY3	ENSG00000138031.14	Brain_Caudate_basal_ganglia	1233	3.26883e-10	0.00356809	1.06614e-08	0.115493	0.880939	0.884093	TRUE	rs28836469	1.023e-11	0.5671	21247	0.000421351	6.80323	0.989576	20.6189	4.6174e-07	0.5671	194	0.0104983	5.04156	0.681852	8.09283	28.7117	0.0109344	TRUE	FALSE
ADCY3	rs4077678	ADCY3	ENSG00000138031.14	Brain_Caudate_basal_ganglia	1233	3.26883e-10	0.00356809	1.06614e-08	0.115493	0.880939	0.884093	TRUE	rs6545806	8.234e-12	0.4333	21246	0.000421279	6.83442	0.989578	20.8293	6.64902e-07	0.4333	194	0.0104961	4.97134	0.6819	7.85363	28.6829	0.010624	TRUE	FALSE
ADCY3	rs4077678	ADCY3	ENSG00000138031.14	Brain_Caudate_basal_ganglia	1233	3.26883e-10	0.00356809	1.06614e-08	0.115493	0.880939	0.884093	TRUE	rs3903070	8.854e-12	0.5666	21246	0.000421256	6.824	0.989578	20.7589	6.64902e-07	0.5666	194	0.0104955	4.97134	0.681911	7.85376	28.6127	0.00990296	TRUE	FALSE
ADCY3	rs4077678	ADCY3	ENSG00000138031.14	Brain_Caudate_basal_ganglia	1233	3.26883e-10	0.00356809	1.06614e-08	0.115493	0.880939	0.884093	TRUE	rs1550110	9.52e-12	0.5666	21246	0.000421256	6.81358	0.989578	20.6886	6.21616e-07	0.5666	194	0.0104955	4.98438	0.681911	7.898	28.5866	0.00964807	TRUE	FALSE
ADCY3	rs4077678	ADCY3	ENSG00000138031.14	Brain_Caudate_basal_ganglia	1233	3.26883e-10	0.00356809	1.06614e-08	0.115493	0.880939	0.884093	TRUE	rs6749170	8.234e-12	0.5626	21246	0.000420371	6.83442	0.9896	20.8288	7.99937e-07	0.5626	194	0.0104735	4.93538	0.682367	7.73712	28.5659	0.00945038	TRUE	FALSE
ADCY3	rs4077678	ADCY3	ENSG00000138031.14	Brain_Caudate_basal_ganglia	1233	3.26883e-10	0.00356809	1.06614e-08	0.115493	0.880939	0.884093	TRUE	rs6713978	9.52e-12	0.5666	21247	0.000421236	6.81358	0.989579	20.6886	6.64902e-07	0.5666	194	0.0104955	4.97134	0.681911	7.85376	28.5423	0.00923043	TRUE	TRUE
ADCY3	rs4077678	ADCY3	ENSG00000138031.14	Brain_Caudate_basal_ganglia	1233	3.26883e-10	0.00356809	1.06614e-08	0.115493	0.880939	0.884093	TRUE	rs6756609	8.854e-12	0.4334	21246	0.000421256	6.824	0.989578	20.7589	8.48325e-07	0.4334	194	0.0104955	4.92391	0.681911	7.69372	28.4526	0.0084384	TRUE	TRUE
ADCY3	rs4077678	ADCY3	ENSG00000138031.14	Brain_Caudate_basal_ganglia	1233	3.26883e-10	0.00356809	1.06614e-08	0.115493	0.880939	0.884093	TRUE	rs10165451	1.061e-11	0.5673	21247	0.000421397	6.79797	0.989575	20.5836	6.68591e-07	0.5673	194	0.0104995	4.97027	0.681829	7.84923	28.4328	0.00827288	TRUE	FALSE
ADCY3	rs4077678	ADCY3	ENSG00000138031.14	Brain_Caudate_basal_ganglia	1233	3.26883e-10	0.00356809	1.06614e-08	0.115493	0.880939	0.884093	TRUE	rs11900505	7.696e-12	0.5662	20258	0.000441705	6.8441	0.989078	20.9065	1.17722e-06	0.5662	194	0.0104932	4.85943	0.681958	7.47913	28.3857	0.00789196	TRUE	FALSE
ADCY3	rs4077678	ADCY3	ENSG00000138031.14	Brain_Caudate_basal_ganglia	1233	3.26883e-10	0.00356809	1.06614e-08	0.115493	0.880939	0.884093	TRUE	rs12713422	8.854e-12	0.5677	21246	0.000421509	6.824	0.989572	20.7591	9.48545e-07	0.5677	194	0.0105018	4.90202	0.681781	7.61903	28.3781	0.00783236	TRUE	FALSE
ADCY3	rs4077678	ADCY3	ENSG00000138031.14	Brain_Caudate_basal_ganglia	1233	3.26883e-10	0.00356809	1.06614e-08	0.115493	0.880939	0.884093	TRUE	rs7563204	1.141e-11	0.5654	21246	0.000420984	6.78749	0.989585	20.5129	6.64902e-07	0.5654	194	0.0104887	4.97134	0.682051	7.85526	28.3681	0.0077547	TRUE	FALSE
ADCY3	rs4077678	ADCY3	ENSG00000138031.14	Brain_Caudate_basal_ganglia	1233	3.26883e-10	0.00356809	1.06614e-08	0.115493	0.880939	0.884093	TRUE	rs876186	1.141e-11	0.4346	21246	0.000420984	6.78749	0.989585	20.5129	6.64902e-07	0.4346	194	0.0104887	4.97134	0.682051	7.85526	28.3681	0.0077547	TRUE	FALSE
ADCY3	rs4077678	ADCY3	ENSG00000138031.14	Brain_Caudate_basal_ganglia	1233	3.26883e-10	0.00356809	1.06614e-08	0.115493	0.880939	0.884093	TRUE	rs6726199	1.183e-11	0.4346	21246	0.000420984	6.78227	0.989585	20.4778	6.64902e-07	0.4346	194	0.0104887	4.97134	0.682051	7.85526	28.3331	0.00748768	TRUE	FALSE
ADCY3	rs4077678	ADCY3	ENSG00000138031.14	Brain_Caudate_basal_ganglia	1233	3.26883e-10	0.00356809	1.06614e-08	0.115493	0.880939	0.884093	TRUE	rs6712981	1.226e-11	0.5654	21246	0.000420984	6.77711	0.989585	20.4432	6.66115e-07	0.5654	194	0.0104887	4.97099	0.682051	7.85407	28.2973	0.00722432	TRUE	FALSE
ADCY3	rs4077678	ADCY3	ENSG00000138031.14	Brain_Caudate_basal_ganglia	1233	3.26883e-10	0.00356809	1.06614e-08	0.115493	0.880939	0.884093	TRUE	rs6545809	1.271e-11	0.4346	21246	0.000420984	6.7719	0.989585	20.4083	6.64902e-07	0.4346	194	0.0104887	4.97134	0.682051	7.85526	28.2635	0.00698462	TRUE	FALSE
ADCY3	rs4077678	ADCY3	ENSG00000138031.14	Brain_Caudate_basal_ganglia	1233	3.26883e-10	0.00356809	1.06614e-08	0.115493	0.880939	0.884093	TRUE	rs6717671	1.318e-11	0.5657	21246	0.000421052	6.76665	0.989583	20.3731	6.64902e-07	0.5657	194	0.0104904	4.97134	0.682016	7.85489	28.228	0.00674082	TRUE	FALSE
ADCY3	rs4077678	ADCY3	ENSG00000138031.14	Brain_Caudate_basal_ganglia	1233	3.26883e-10	0.00356809	1.06614e-08	0.115493	0.880939	0.884093	TRUE	rs6718511	1.584e-11	0.5814	21248	0.000425007	6.73999	0.989487	20.1974	5.37533e-07	0.5814	194	0.01059	5.01241	0.679965	7.97213	28.1695	0.00635778	TRUE	FALSE
ADCY3	rs4077678	ADCY3	ENSG00000138031.14	Brain_Caudate_basal_ganglia	1233	3.26883e-10	0.00356809	1.06614e-08	0.115493	0.880939	0.884093	TRUE	rs6706316	1.416e-11	0.5654	21246	0.000420984	6.75626	0.989585	20.3036	6.64902e-07	0.5654	194	0.0104887	4.97134	0.682051	7.85526	28.1588	0.00629025	TRUE	FALSE
ADCY3	rs4077678	ADCY3	ENSG00000138031.14	Brain_Caudate_basal_ganglia	1233	3.26883e-10	0.00356809	1.06614e-08	0.115493	0.880939	0.884093	TRUE	rs6733224	1.027e-11	0.5649	20258	0.000441399	6.80267	0.989085	20.6268	1.17722e-06	0.5649	194	0.0104859	4.85943	0.682109	7.48067	28.1074	0.00597516	TRUE	FALSE
ADCY3	rs4077678	ADCY3	ENSG00000138031.14	Brain_Caudate_basal_ganglia	1233	3.26883e-10	0.00356809	1.06614e-08	0.115493	0.880939	0.884093	TRUE	rs34889965	1.699e-11	0.5811	21248	0.000424922	6.7298	0.989489	20.1294	5.37533e-07	0.5811	194	0.0105878	5.01241	0.680008	7.97261	28.102	0.00594288	TRUE	FALSE
ADCY3	rs4077678	ADCY3	ENSG00000138031.14	Brain_Caudate_basal_ganglia	1233	3.26883e-10	0.00356809	1.06614e-08	0.115493	0.880939	0.884093	TRUE	rs6718510	1.699e-11	0.5811	21248	0.000424922	6.7298	0.989489	20.1294	5.37533e-07	0.5811	194	0.0105878	5.01241	0.680008	7.97261	28.102	0.00594288	TRUE	FALSE
ADCY3	rs4077678	ADCY3	ENSG00000138031.14	Brain_Caudate_basal_ganglia	1233	3.26883e-10	0.00356809	1.06614e-08	0.115493	0.880939	0.884093	TRUE	rs10200566	1.577e-11	0.5652	21246	0.00042094	6.74063	0.989586	20.1992	6.64902e-07	0.5652	194	0.0104876	4.97134	0.682074	7.85551	28.0547	0.00566811	TRUE	FALSE
ADCY3	rs4077678	ADCY3	ENSG00000138031.14	Brain_Caudate_basal_ganglia	1233	3.26883e-10	0.00356809	1.06614e-08	0.115493	0.880939	0.884093	TRUE	rs10198275	1.104e-11	0.5653	20258	0.000441493	6.79225	0.989083	20.5568	1.17722e-06	0.5653	194	0.0104882	4.85943	0.682063	7.4802	28.037	0.00556858	TRUE	FALSE
ADCY3	rs4077678	ADCY3	ENSG00000138031.14	Brain_Caudate_basal_ganglia	1233	3.26883e-10	0.00356809	1.06614e-08	0.115493	0.880939	0.884093	TRUE	rs6545814	1.107e-11	0.5679	20259	0.000442094	6.79186	0.989068	20.5545	1.17722e-06	0.5679	194	0.010503	4.85943	0.681757	7.47707	28.0315	0.00553845	TRUE	TRUE
ADCY3	rs4077678	ADCY3	ENSG00000138031.14	Brain_Caudate_basal_ganglia	1233	3.26883e-10	0.00356809	1.06614e-08	0.115493	0.880939	0.884093	TRUE	rs2384058	2.175e-11	0.5609	21250	0.000419934	6.69377	0.989611	19.887	4.37936e-07	0.5609	194	0.0104645	5.05168	0.682552	8.13547	28.0225	0.00548848	TRUE	FALSE
ADCY3	rs4077678	ADCY3	ENSG00000138031.14	Brain_Caudate_basal_ganglia	1233	3.26883e-10	0.00356809	1.06614e-08	0.115493	0.880939	0.884093	TRUE	rs2033656	2.254e-11	0.561	21250	0.000419955	6.68855	0.98961	19.8525	4.37936e-07	0.561	194	0.010465	5.05168	0.682541	8.13535	27.9878	0.00530144	TRUE	FALSE
ADCY3	rs4077678	ADCY3	ENSG00000138031.14	Brain_Caudate_basal_ganglia	1233	3.26883e-10	0.00356809	1.06614e-08	0.115493	0.880939	0.884093	TRUE	rs11693654	1.47e-11	0.5673	21250	0.000421337	6.75083	0.989576	20.2675	8.40603e-07	0.5673	194	0.0104995	4.9257	0.681829	7.69885	27.9663	0.00518893	TRUE	FALSE
ADCY3	rs4077678	ADCY3	ENSG00000138031.14	Brain_Caudate_basal_ganglia	1233	3.26883e-10	0.00356809	1.06614e-08	0.115493	0.880939	0.884093	TRUE	rs2033653	1.519e-11	0.5624	21250	0.000420249	6.74607	0.989603	20.2351	8.40603e-07	0.5624	194	0.0104724	4.9257	0.682389	7.70477	27.9398	0.00505307	TRUE	FALSE
ADCY3	rs4077678	ADCY3	ENSG00000138031.14	Brain_Caudate_basal_ganglia	1233	3.26883e-10	0.00356809	1.06614e-08	0.115493	0.880939	0.884093	TRUE	rs2384059	2.42e-11	0.4392	21250	0.000419913	6.67814	0.989611	19.7836	4.37936e-07	0.4392	194	0.010464	5.05168	0.682563	8.13559	27.9192	0.00494981	TRUE	FALSE
ADCY3	rs4077678	ADCY3	ENSG00000138031.14	Brain_Caudate_basal_ganglia	1233	3.26883e-10	0.00356809	1.06614e-08	0.115493	0.880939	0.884093	TRUE	rs7576172	1.274e-11	0.5686	21248	0.000421681	6.77156	0.989568	20.4064	1.17722e-06	0.5686	194	0.0105071	4.85943	0.681672	7.4762	27.8826	0.00477211	TRUE	FALSE
ADCY3	rs4077678	ADCY3	ENSG00000138031.14	Brain_Caudate_basal_ganglia	1233	3.26883e-10	0.00356809	1.06614e-08	0.115493	0.880939	0.884093	TRUE	rs6722587	1.318e-11	0.4334	21246	0.000421256	6.76665	0.989578	20.3732	1.17722e-06	0.4334	194	0.0104955	4.85943	0.681911	7.47865	27.8519	0.00462772	TRUE	TRUE
ADCY3	rs4077678	ADCY3	ENSG00000138031.14	Brain_Caudate_basal_ganglia	1233	3.26883e-10	0.00356809	1.06614e-08	0.115493	0.880939	0.884093	TRUE	rs2384055	1.381e-11	0.3976	21256	0.000431694	6.75989	0.989323	20.3343	1.04648e-06	0.3976	194	0.0107606	4.88269	0.676476	7.49958	27.8338	0.00454492	TRUE	FALSE
ADCY3	rs4077678	ADCY3	ENSG00000138031.14	Brain_Caudate_basal_ganglia	1233	3.26883e-10	0.00356809	1.06614e-08	0.115493	0.880939	0.884093	TRUE	rs6545776	2.42e-11	0.5606	21252	0.000419832	6.67814	0.989613	19.7835	5.27351e-07	0.5606	194	0.010463	5.01608	0.682584	8.01351	27.797	0.00438076	TRUE	FALSE
ADCY3	rs4077678	ADCY3	ENSG00000138031.14	Brain_Caudate_basal_ganglia	1233	3.26883e-10	0.00356809	1.06614e-08	0.115493	0.880939	0.884093	TRUE	rs13410999	2.794e-11	0.5598	21252	0.000419668	6.65704	0.989617	19.6442	4.37936e-07	0.5598	194	0.0104589	5.05168	0.682669	8.13678	27.781	0.004311	TRUE	TRUE
ADCY3	rs4077678	ADCY3	ENSG00000138031.14	Brain_Caudate_basal_ganglia	1233	3.26883e-10	0.00356809	1.06614e-08	0.115493	0.880939	0.884093	TRUE	rs6545813	1.416e-11	0.4318	21247	0.000421606	6.75626	0.98957	20.3039	1.17722e-06	0.4318	194	0.0105047	4.85943	0.681721	7.4767	27.7806	0.00430947	TRUE	TRUE
ADCY3	rs4077678	ADCY3	ENSG00000138031.14	Brain_Caudate_basal_ganglia	1233	3.26883e-10	0.00356809	1.06614e-08	0.115493	0.880939	0.884093	TRUE	rs6724772	1.521e-11	0.5654	21246	0.000420984	6.74588	0.989585	20.2342	1.17722e-06	0.5654	194	0.0104887	4.85943	0.682051	7.48008	27.7143	0.00403291	TRUE	FALSE
ADCY3	rs4077678	ADCY3	ENSG00000138031.14	Brain_Caudate_basal_ganglia	1233	3.26883e-10	0.00356809	1.06614e-08	0.115493	0.880939	0.884093	TRUE	rs11892869	3.109e-11	0.5597	21252	0.000419648	6.64131	0.989618	19.5407	4.37936e-07	0.5597	194	0.0104584	5.05168	0.682679	8.13689	27.6776	0.00388763	TRUE	TRUE
ADCY3	rs4077678	ADCY3	ENSG00000138031.14	Brain_Caudate_basal_ganglia	1233	3.26883e-10	0.00356809	1.06614e-08	0.115493	0.880939	0.884093	TRUE	rs6744205	1.271e-11	0.5667	21246	0.000421279	6.7719	0.989578	20.4084	1.66752e-06	0.5667	194	0.0104961	4.79004	0.6819	7.25021	27.6587	0.00381459	TRUE	FALSE
ADCY3	rs4077678	ADCY3	ENSG00000138031.14	Brain_Caudate_basal_ganglia	1233	3.26883e-10	0.00356809	1.06614e-08	0.115493	0.880939	0.884093	TRUE	rs6730191	1.634e-11	0.5652	21246	0.00042094	6.73547	0.989586	20.1648	1.17722e-06	0.5652	194	0.0104876	4.85943	0.682074	7.48031	27.6451	0.00376312	TRUE	FALSE
ADCY3	rs4077678	ADCY3	ENSG00000138031.14	Brain_Caudate_basal_ganglia	1233	3.26883e-10	0.00356809	1.06614e-08	0.115493	0.880939	0.884093	TRUE	rs11676272	2.994e-11	0.5414	21252	0.000416521	6.64687	0.989694	19.5752	5.00365e-07	0.5414	194	0.0103804	5.02617	0.684297	8.06702	27.6422	0.00375252	TRUE	FALSE
ADCY3	rs4077678	ADCY3	ENSG00000138031.14	Brain_Caudate_basal_ganglia	1233	3.26883e-10	0.00356809	1.06614e-08	0.115493	0.880939	0.884093	TRUE	rs13003430	1.318e-11	0.5668	21246	0.000421302	6.76665	0.989577	20.3733	1.66752e-06	0.5668	194	0.0104966	4.79004	0.681888	7.25009	27.6234	0.00368229	TRUE	FALSE
ADCY3	rs4077678	ADCY3	ENSG00000138031.14	Brain_Caudate_basal_ganglia	1233	3.26883e-10	0.00356809	1.06614e-08	0.115493	0.880939	0.884093	TRUE	rs11689543	1.694e-11	0.5656	21246	0.000421029	6.73023	0.989584	20.1299	1.17722e-06	0.5656	194	0.0104898	4.85943	0.682028	7.47984	27.6097	0.00363237	TRUE	FALSE
ADCY3	rs4077678	ADCY3	ENSG00000138031.14	Brain_Caudate_basal_ganglia	1233	3.26883e-10	0.00356809	1.06614e-08	0.115493	0.880939	0.884093	TRUE	rs10182458	1.051e-10	0.5423	21248	0.000416725	6.45943	0.989689	18.3597	8.53019e-08	0.5423	194	0.0103836	5.35554	0.684232	9.23612	27.5958	0.00358233	TRUE	FALSE
ADCY3	rs4077678	ADCY3	ENSG00000138031.14	Brain_Caudate_basal_ganglia	1233	3.26883e-10	0.00356809	1.06614e-08	0.115493	0.880939	0.884093	TRUE	rs6754997	1.366e-11	0.4332	21246	0.000421302	6.76147	0.989577	20.3386	1.66752e-06	0.4332	194	0.0104966	4.79004	0.681888	7.25009	27.5887	0.00355681	TRUE	FALSE
ADCY3	rs4077678	ADCY3	ENSG00000138031.14	Brain_Caudate_basal_ganglia	1233	3.26883e-10	0.00356809	1.06614e-08	0.115493	0.880939	0.884093	TRUE	rs10198356	1.756e-11	0.5655	21246	0.000421007	6.72499	0.989584	20.095	1.17722e-06	0.5655	194	0.0104893	4.85943	0.68204	7.47996	27.575	0.00350839	TRUE	FALSE
ADCY3	rs4077678	ADCY3	ENSG00000138031.14	Brain_Caudate_basal_ganglia	1233	3.26883e-10	0.00356809	1.06614e-08	0.115493	0.880939	0.884093	TRUE	rs11689546	1.756e-11	0.5657	21246	0.000421052	6.72499	0.989583	20.095	1.17722e-06	0.5657	194	0.0104904	4.85943	0.682016	7.47972	27.5748	0.00350766	TRUE	FALSE
ADCY3	rs4077678	ADCY3	ENSG00000138031.14	Brain_Caudate_basal_ganglia	1233	3.26883e-10	0.00356809	1.06614e-08	0.115493	0.880939	0.884093	TRUE	rs7565460	2.099e-11	0.4346	21246	0.000420984	6.69897	0.989585	19.9221	1.17722e-06	0.4346	194	0.0104887	4.85943	0.682051	7.48008	27.4022	0.0029517	TRUE	FALSE
ADCY3	rs4077678	ADCY3	ENSG00000138031.14	Brain_Caudate_basal_ganglia	1233	3.26883e-10	0.00356809	1.06614e-08	0.115493	0.880939	0.884093	TRUE	rs7567997	4.258e-11	0.5581	21251	0.000419347	6.59481	0.989625	19.236	4.37936e-07	0.5581	194	0.0104504	5.05168	0.682845	8.13874	27.3747	0.00287166	FALSE	TRUE
ADCY3	rs4077678	ADCY3	ENSG00000138031.14	Brain_Caudate_basal_ganglia	1233	3.26883e-10	0.00356809	1.06614e-08	0.115493	0.880939	0.884093	TRUE	rs7580081	4.258e-11	0.4405	21251	0.000419627	6.59481	0.989618	19.2361	4.37936e-07	0.4405	194	0.0104574	5.05168	0.6827	8.13713	27.3733	0.00286754	FALSE	TRUE
ADCY3	rs4077678	ADCY3	ENSG00000138031.14	Brain_Caudate_basal_ganglia	1233	3.26883e-10	0.00356809	1.06614e-08	0.115493	0.880939	0.884093	TRUE	rs10186242	2.575e-11	0.4124	21249	0.000426825	6.66903	0.989442	19.7278	1.17722e-06	0.4124	194	0.0106357	4.85943	0.679025	7.44909	27.1768	0.00235612	FALSE	FALSE
ADCY3	rs4077678	ADCY3	ENSG00000138031.14	Brain_Caudate_basal_ganglia	1233	3.26883e-10	0.00356809	1.06614e-08	0.115493	0.880939	0.884093	TRUE	rs6736210	2.665e-11	0.5903	21249	0.000427673	6.66399	0.989421	19.695	1.17722e-06	0.5903	194	0.0106569	4.85943	0.678592	7.44465	27.1397	0.00227012	FALSE	FALSE
ADCY3	rs4077678	ADCY3	ENSG00000138031.14	Brain_Caudate_basal_ganglia	1233	3.26883e-10	0.00356809	1.06614e-08	0.115493	0.880939	0.884093	TRUE	rs13035244	2.254e-11	0.569	21246	0.000421815	6.68855	0.989565	19.8536	1.66752e-06	0.569	194	0.0105094	4.79004	0.681624	7.24747	27.1011	0.00218425	FALSE	FALSE
ADCY3	rs4077678	ADCY3	ENSG00000138031.14	Brain_Caudate_basal_ganglia	1233	3.26883e-10	0.00356809	1.06614e-08	0.115493	0.880939	0.884093	TRUE	rs6718628	3.273e-11	0.59	21249	0.000427577	6.63373	0.989424	19.4959	1.17722e-06	0.59	194	0.0106545	4.85943	0.678641	7.44515	26.9411	0.00186127	FALSE	FALSE
ADCY3	rs4077678	ADCY3	ENSG00000138031.14	Brain_Caudate_basal_ganglia	1233	3.26883e-10	0.00356809	1.06614e-08	0.115493	0.880939	0.884093	TRUE	rs10185143	2.465e-10	0.5415	21248	0.000416613	6.32916	0.989692	17.5353	8.34475e-08	0.5415	194	0.0103808	5.35951	0.68429	9.25143	26.7867	0.00159498	FALSE	FALSE
ADCY3	rs4077678	ADCY3	ENSG00000138031.14	Brain_Caudate_basal_ganglia	1233	3.26883e-10	0.00356809	1.06614e-08	0.115493	0.880939	0.884093	TRUE	rs6749422	3.846e-11	0.542	21248	0.000416683	6.60989	0.98969	19.3328	1.32205e-06	0.542	194	0.0103825	4.83641	0.684254	7.42623	26.759	0.00155146	FALSE	FALSE
ADCY3	rs4077678	ADCY3	ENSG00000138031.14	Brain_Caudate_basal_ganglia	1233	3.26883e-10	0.00356809	1.06614e-08	0.115493	0.880939	0.884093	TRUE	rs10203482	4.095e-11	0.569	21245	0.000421835	6.6006	0.989564	19.2754	1.35724e-06	0.569	194	0.0105094	4.83118	0.681624	7.3824	26.6578	0.00140206	FALSE	TRUE
ADCY3	rs4077678	ADCY3	ENSG00000138031.14	Brain_Caudate_basal_ganglia	1233	3.26883e-10	0.00356809	1.06614e-08	0.115493	0.880939	0.884093	TRUE	rs13003179	7.422e-12	0.5519	21245	0.000418308	6.84929	0.989651	20.9282	1.9338e-05	0.5519	194	0.0104216	4.2724	0.683443	5.66245	26.5906	0.00131103	FALSE	FALSE
ADCY3	rs4077678	ADCY3	ENSG00000138031.14	Brain_Caudate_basal_ganglia	1233	3.26883e-10	0.00356809	1.06614e-08	0.115493	0.880939	0.884093	TRUE	rs1865689	3.818e-11	0.5761	20264	0.000444122	6.61097	0.989019	19.3567	1.81297e-06	0.5761	194	0.0105538	4.77323	0.680709	7.18371	26.5404	0.00124685	FALSE	FALSE
ADCY3	rs4077678	ADCY3	ENSG00000138031.14	Brain_Caudate_basal_ganglia	1233	3.26883e-10	0.00356809	1.06614e-08	0.115493	0.880939	0.884093	TRUE	rs11689570	8.968e-12	0.5462	21244	0.000417384	6.82216	0.989673	20.7441	1.9338e-05	0.5462	194	0.0103981	4.2724	0.683931	5.66614	26.4103	0.00109467	FALSE	FALSE
ADCY3	rs4077678	ADCY3	ENSG00000138031.14	Brain_Caudate_basal_ganglia	1233	3.26883e-10	0.00356809	1.06614e-08	0.115493	0.880939	0.884093	TRUE	rs59086897	1.26e-10	0.4284	21259	0.000422186	6.43192	0.989556	18.1879	4.55144e-07	0.4284	194	0.0105251	5.04432	0.6813	8.09613	26.2841	0.00096487	FALSE	FALSE
ADCY3	rs4077678	ADCY3	ENSG00000138031.14	Brain_Caudate_basal_ganglia	1233	3.26883e-10	0.00356809	1.06614e-08	0.115493	0.880939	0.884093	TRUE	rs6720580	1.065e-11	0.449	21245	0.000418152	6.79743	0.989654	20.5779	1.9338e-05	0.449	194	0.0104177	4.2724	0.683524	5.66306	26.241	0.000924207	FALSE	FALSE
ADCY3	rs4077678	ADCY3	ENSG00000138031.14	Brain_Caudate_basal_ganglia	1233	3.26883e-10	0.00356809	1.06614e-08	0.115493	0.880939	0.884093	TRUE	rs2384057	1.051e-10	0.5768	21251	0.00042368	6.45943	0.989519	18.3643	6.81712e-07	0.5768	194	0.0105584	4.9665	0.680614	7.82339	26.1877	0.000876265	FALSE	FALSE
ADCY3	rs4077678	ADCY3	ENSG00000138031.14	Brain_Caudate_basal_ganglia	1233	3.26883e-10	0.00356809	1.06614e-08	0.115493	0.880939	0.884093	TRUE	rs7605335	5.441e-11	0.4233	21252	0.000423634	6.55834	0.98952	19.0014	1.81297e-06	0.4233	194	0.0105577	4.77323	0.680628	7.18291	26.1843	0.000873255	FALSE	FALSE
ADCY3	rs4077678	ADCY3	ENSG00000138031.14	Brain_Caudate_basal_ganglia	1233	3.26883e-10	0.00356809	1.06614e-08	0.115493	0.880939	0.884093	TRUE	rs2033654	9.403e-11	0.4387	20627	0.000432703	6.47625	0.989298	18.4778	8.40603e-07	0.4387	194	0.0104666	4.9257	0.682509	7.70603	26.1838	0.00087286	FALSE	FALSE
ADCY3	rs4077678	ADCY3	ENSG00000138031.14	Brain_Caudate_basal_ganglia	1233	3.26883e-10	0.00356809	1.06614e-08	0.115493	0.880939	0.884093	TRUE	rs2384054	1.818e-10	0.5386	21247	0.000416243	6.37598	0.989701	17.8293	3.26808e-07	0.5386	194	0.0103711	5.10729	0.684492	8.35051	26.1799	0.000869384	FALSE	FALSE
ADCY3	rs4077678	ADCY3	ENSG00000138031.14	Brain_Caudate_basal_ganglia	1233	3.26883e-10	0.00356809	1.06614e-08	0.115493	0.880939	0.884093	TRUE	rs11125884	1.147e-11	0.4499	21245	0.000417998	6.78673	0.989658	20.5059	1.9338e-05	0.4499	194	0.0104138	4.2724	0.683603	5.66366	26.1696	0.000860515	FALSE	FALSE
ADCY3	rs4077678	ADCY3	ENSG00000138031.14	Brain_Caudate_basal_ganglia	1233	3.26883e-10	0.00356809	1.06614e-08	0.115493	0.880939	0.884093	TRUE	rs12466350	1.189e-11	0.5497	21245	0.000417931	6.78154	0.98966	20.471	1.9338e-05	0.5497	194	0.0104122	4.2724	0.683638	5.66393	26.135	0.000831215	FALSE	FALSE
ADCY3	rs4077678	ADCY3	ENSG00000138031.14	Brain_Caudate_basal_ganglia	1233	3.26883e-10	0.00356809	1.06614e-08	0.115493	0.880939	0.884093	TRUE	rs1077492	1.104e-11	0.5513	21247	0.000418164	6.79225	0.989654	20.5431	2.34345e-05	0.5513	194	0.010419	4.22937	0.683497	5.53784	26.0809	0.000787493	FALSE	FALSE
ADCY3	rs4077678	ADCY3	ENSG00000138031.14	Brain_Caudate_basal_ganglia	1233	3.26883e-10	0.00356809	1.06614e-08	0.115493	0.880939	0.884093	TRUE	rs1428756128	1.104e-11	0.5513	21247	0.000418164	6.79225	0.989654	20.5431	2.34345e-05	0.5513	194	0.010419	4.22937	0.683497	5.53784	26.0809	0.000787493	FALSE	FALSE
ADCY3	rs4077678	ADCY3	ENSG00000138031.14	Brain_Caudate_basal_ganglia	1233	3.26883e-10	0.00356809	1.06614e-08	0.115493	0.880939	0.884093	TRUE	rs11675198	6.663e-11	0.4197	21251	0.000424637	6.52805	0.989496	18.8059	1.81297e-06	0.4197	194	0.0105822	4.77323	0.680124	7.17796	25.9839	0.000714672	FALSE	FALSE
ADCY3	rs4077678	ADCY3	ENSG00000138031.14	Brain_Caudate_basal_ganglia	1233	3.26883e-10	0.00356809	1.06614e-08	0.115493	0.880939	0.884093	TRUE	rs35803386	1.482e-10	0.4213	21250	0.000424214	6.40722	0.989506	18.0323	5.79883e-07	0.4213	194	0.0105712	4.9978	0.680351	7.92663	25.959	0.000697084	FALSE	FALSE
ADCY3	rs4077678	ADCY3	ENSG00000138031.14	Brain_Caudate_basal_ganglia	1233	3.26883e-10	0.00356809	1.06614e-08	0.115493	0.880939	0.884093	TRUE	rs11686663	6.944e-11	0.4234	21252	0.000423607	6.52186	0.989521	18.7653	1.81297e-06	0.4234	194	0.0105571	4.77323	0.680641	7.18304	25.9483	0.000689711	FALSE	FALSE
ADCY3	rs4077678	ADCY3	ENSG00000138031.14	Brain_Caudate_basal_ganglia	1233	3.26883e-10	0.00356809	1.06614e-08	0.115493	0.880939	0.884093	TRUE	rs713586	2.384e-10	0.5388	21247	0.000416269	6.33431	0.9897	17.5673	3.26808e-07	0.5388	194	0.0103717	5.10729	0.684479	8.35035	25.9177	0.000668876	FALSE	FALSE
ADCY3	rs4077678	ADCY3	ENSG00000138031.14	Brain_Caudate_basal_ganglia	1233	3.26883e-10	0.00356809	1.06614e-08	0.115493	0.880939	0.884093	TRUE	rs6725517	7.443e-11	0.5786	21247	0.000424246	6.51145	0.989505	18.6986	1.77701e-06	0.5786	194	0.0105705	4.77726	0.680365	7.19342	25.892	0.000651913	FALSE	FALSE
ADCY3	rs4077678	ADCY3	ENSG00000138031.14	Brain_Caudate_basal_ganglia	1233	3.26883e-10	0.00356809	1.06614e-08	0.115493	0.880939	0.884093	TRUE	rs10206196	2.987e-11	0.5676	21246	0.000421486	6.64721	0.989573	19.5807	7.01754e-06	0.5676	194	0.0105012	4.49316	0.681793	6.30964	25.8903	0.00065083	FALSE	FALSE
ADCY3	rs4077678	ADCY3	ENSG00000138031.14	Brain_Caudate_basal_ganglia	1233	3.26883e-10	0.00356809	1.06614e-08	0.115493	0.880939	0.884093	TRUE	rs1470039	2.252e-11	0.5486	21246	0.000417728	6.68868	0.989665	19.8519	1.11456e-05	0.5486	194	0.0104076	4.39366	0.683732	6.0239	25.8758	0.000641451	FALSE	FALSE
ADCY3	rs4077678	ADCY3	ENSG00000138031.14	Brain_Caudate_basal_ganglia	1233	3.26883e-10	0.00356809	1.06614e-08	0.115493	0.880939	0.884093	TRUE	rs62143001	1.47e-11	0.5512	21247	0.000418147	6.75083	0.989654	20.2655	2.34345e-05	0.5512	194	0.0104185	4.22937	0.683506	5.53791	25.8034	0.00059667	FALSE	FALSE
ADCY3	rs4077678	ADCY3	ENSG00000138031.14	Brain_Caudate_basal_ganglia	1233	3.26883e-10	0.00356809	1.06614e-08	0.115493	0.880939	0.884093	TRUE	rs916485	2.154e-10	0.5637	21253	0.00042047	6.34994	0.989598	17.6683	4.37936e-07	0.5637	194	0.0104794	5.05168	0.682245	8.13203	25.8003	0.000594815	FALSE	FALSE
ADCY3	rs4077678	ADCY3	ENSG00000138031.14	Brain_Caudate_basal_ganglia	1233	3.26883e-10	0.00356809	1.06614e-08	0.115493	0.880939	0.884093	TRUE	rs4665276	2.098e-11	0.5504	21246	0.000418029	6.69904	0.989657	19.9207	1.57245e-05	0.5504	194	0.0104151	4.31829	0.683577	5.7982	25.7189	0.000548317	FALSE	FALSE
ADCY3	rs4077678	ADCY3	ENSG00000138031.14	Brain_Caudate_basal_ganglia	1233	3.26883e-10	0.00356809	1.06614e-08	0.115493	0.880939	0.884093	TRUE	rs62140636	2.097e-11	0.4514	21246	0.000417728	6.6991	0.989665	19.921	1.9338e-05	0.4514	194	0.0104076	4.2724	0.683732	5.66464	25.5856	0.000479895	FALSE	FALSE
ADCY3	rs4077678	ADCY3	ENSG00000138031.14	Brain_Caudate_basal_ganglia	1233	3.26883e-10	0.00356809	1.06614e-08	0.115493	0.880939	0.884093	TRUE	rs7591460	1.088e-10	0.5758	21251	0.000423416	6.45419	0.989525	18.3307	1.6301e-06	0.5758	194	0.0105518	4.79459	0.68075	7.25367	25.5844	0.000479293	FALSE	FALSE
ADCY3	rs4077678	ADCY3	ENSG00000138031.14	Brain_Caudate_basal_ganglia	1233	3.26883e-10	0.00356809	1.06614e-08	0.115493	0.880939	0.884093	TRUE	rs13407913	2.744e-10	0.5587	20629	0.000432113	6.31259	0.989313	17.4421	4.37936e-07	0.5587	194	0.0104534	5.05168	0.682783	8.13806	25.5802	0.000477285	FALSE	FALSE
ADCY3	rs4077678	ADCY3	ENSG00000138031.14	Brain_Caudate_basal_ganglia	1233	3.26883e-10	0.00356809	1.06614e-08	0.115493	0.880939	0.884093	TRUE	rs1393672719	2.744e-10	0.5587	20629	0.000432113	6.31259	0.989313	17.4421	4.37936e-07	0.5587	194	0.0104534	5.05168	0.682783	8.13806	25.5802	0.000477285	FALSE	FALSE
ADCY3	rs4077678	ADCY3	ENSG00000138031.14	Brain_Caudate_basal_ganglia	1233	3.26883e-10	0.00356809	1.06614e-08	0.115493	0.880939	0.884093	TRUE	rs1971136	1.886e-11	0.5506	21247	0.000418044	6.71459	0.989657	20.024	2.34345e-05	0.5506	194	0.010416	4.22937	0.683559	5.5383	25.5623	0.000468806	FALSE	FALSE
ADCY3	rs4077678	ADCY3	ENSG00000138031.14	Brain_Caudate_basal_ganglia	1233	3.26883e-10	0.00356809	1.06614e-08	0.115493	0.880939	0.884093	TRUE	rs6752378	2.975e-10	0.46	20625	0.000428986	6.30008	0.989389	17.362	4.26389e-07	0.46	194	0.0103757	5.05678	0.684396	8.17373	25.5357	0.000456518	FALSE	FALSE
ADCY3	rs4077678	ADCY3	ENSG00000138031.14	Brain_Caudate_basal_ganglia	1233	3.26883e-10	0.00356809	1.06614e-08	0.115493	0.880939	0.884093	TRUE	rs58048722	3.204e-11	0.5485	21245	0.000417732	6.63688	0.989665	19.5103	1.11456e-05	0.5485	194	0.0104072	4.39366	0.683741	6.02397	25.5343	0.000455888	FALSE	FALSE
ADCY3	rs4077678	ADCY3	ENSG00000138031.14	Brain_Caudate_basal_ganglia	1233	3.26883e-10	0.00356809	1.06614e-08	0.115493	0.880939	0.884093	TRUE	rs1172294	3.319e-11	0.5479	21245	0.000417634	6.63167	0.989667	19.4761	1.11456e-05	0.5479	194	0.0104048	4.39366	0.683791	6.02438	25.5005	0.000440732	FALSE	FALSE
ADCY3	rs4077678	ADCY3	ENSG00000138031.14	Brain_Caudate_basal_ganglia	1233	3.26883e-10	0.00356809	1.06614e-08	0.115493	0.880939	0.884093	TRUE	rs6737082	1.224e-10	0.5411	21244	0.000416636	6.43633	0.989691	18.2122	1.69484e-06	0.5411	194	0.0103794	4.78677	0.684319	7.26346	25.4757	0.00042993	FALSE	FALSE
ADCY3	rs4077678	ADCY3	ENSG00000138031.14	Brain_Caudate_basal_ganglia	1233	3.26883e-10	0.00356809	1.06614e-08	0.115493	0.880939	0.884093	TRUE	rs7608976	2.533e-10	0.4237	21251	0.000423548	6.32496	0.989522	17.5137	5.6135e-07	0.4237	194	0.0105551	5.00406	0.680682	7.95157	25.4653	0.000425483	FALSE	FALSE
ADCY3	rs4077678	ADCY3	ENSG00000138031.14	Brain_Caudate_basal_ganglia	1233	3.26883e-10	0.00356809	1.06614e-08	0.115493	0.880939	0.884093	TRUE	rs10203386	6.663e-11	0.4315	21246	0.000421697	6.52805	0.989568	18.804	4.15774e-06	0.4315	194	0.0105065	4.60334	0.681684	6.65033	25.4544	0.000420859	FALSE	TRUE
ADCY3	rs4077678	ADCY3	ENSG00000138031.14	Brain_Caudate_basal_ganglia	1233	3.26883e-10	0.00356809	1.06614e-08	0.115493	0.880939	0.884093	TRUE	rs12618252	2.789e-11	0.5497	21246	0.000417911	6.6573	0.98966	19.6448	1.57245e-05	0.5497	194	0.0104122	4.31829	0.683638	5.79867	25.4435	0.00041631	FALSE	FALSE
ADCY3	rs4077678	ADCY3	ENSG00000138031.14	Brain_Caudate_basal_ganglia	1233	3.26883e-10	0.00356809	1.06614e-08	0.115493	0.880939	0.884093	TRUE	rs6721750	1.605e-10	0.5643	20623	0.00043345	6.39505	0.98928	17.9613	1.17722e-06	0.5643	194	0.0104826	4.85943	0.682177	7.48137	25.4426	0.000415954	FALSE	FALSE
ADCY3	rs4077678	ADCY3	ENSG00000138031.14	Brain_Caudate_basal_ganglia	1233	3.26883e-10	0.00356809	1.06614e-08	0.115493	0.880939	0.884093	TRUE	rs10865315	2.352e-10	0.4236	21251	0.000423574	6.3364	0.989522	17.5854	6.50694e-07	0.4236	194	0.0105557	4.97553	0.680669	7.85452	25.4399	0.00041482	FALSE	FALSE
ADCY3	rs4077678	ADCY3	ENSG00000138031.14	Brain_Caudate_basal_ganglia	1233	3.26883e-10	0.00356809	1.06614e-08	0.115493	0.880939	0.884093	TRUE	rs7597332	2.744e-10	0.5736	21253	0.000422807	6.31259	0.98954	17.4359	5.6135e-07	0.5736	194	0.0105376	5.00406	0.681042	7.95551	25.3914	0.000395178	FALSE	FALSE
ADCY3	rs4077678	ADCY3	ENSG00000138031.14	Brain_Caudate_basal_ganglia	1233	3.26883e-10	0.00356809	1.06614e-08	0.115493	0.880939	0.884093	TRUE	rs1982200	3.101e-11	0.5496	21246	0.000417894	6.64169	0.989661	19.5421	1.57245e-05	0.5496	194	0.0104117	4.31829	0.683647	5.79874	25.3408	0.000375692	FALSE	FALSE
ADCY3	rs4077678	ADCY3	ENSG00000138031.14	Brain_Caudate_basal_ganglia	1233	3.26883e-10	0.00356809	1.06614e-08	0.115493	0.880939	0.884093	TRUE	rs10182181	3.883e-10	0.54	20625	0.000428986	6.25866	0.989389	17.1047	4.26389e-07	0.54	194	0.0103757	5.05678	0.684396	8.17373	25.2784	0.000352948	FALSE	FALSE
ADCY3	rs4077678	ADCY3	ENSG00000138031.14	Brain_Caudate_basal_ganglia	1233	3.26883e-10	0.00356809	1.06614e-08	0.115493	0.880939	0.884093	TRUE	rs6746013	4.293e-10	0.5447	20626	0.000429654	6.24298	0.989373	17.0082	5.00365e-07	0.5447	194	0.0103923	5.02617	0.68405	8.06429	25.0725	0.000287259	FALSE	TRUE
ADCY3	rs4077678	ADCY3	ENSG00000138031.14	Brain_Caudate_basal_ganglia	1233	3.26883e-10	0.00356809	1.06614e-08	0.115493	0.880939	0.884093	TRUE	rs13387729	4.084e-10	0.5736	21251	0.000422847	6.25078	0.989539	17.0517	5.6135e-07	0.5736	194	0.0105376	5.00406	0.681042	7.95551	25.0072	0.000269121	FALSE	FALSE
ADCY3	rs4077678	ADCY3	ENSG00000138031.14	Brain_Caudate_basal_ganglia	1233	3.26883e-10	0.00356809	1.06614e-08	0.115493	0.880939	0.884093	TRUE	rs4459693	1.94e-10	0.4251	21250	0.000423201	6.36602	0.989531	17.7713	1.82511e-06	0.4251	194	0.0105459	4.77188	0.680871	7.18093	24.9522	0.000254717	FALSE	FALSE
ADCY3	rs4077678	ADCY3	ENSG00000138031.14	Brain_Caudate_basal_ganglia	1233	3.26883e-10	0.00356809	1.06614e-08	0.115493	0.880939	0.884093	TRUE	rs1529897	2.821e-10	0.5737	21253	0.000422832	6.30831	0.98954	17.4092	1.11354e-06	0.5737	194	0.0105382	4.87043	0.681029	7.50606	24.9152	0.000245465	FALSE	TRUE
ADCY3	rs4077678	ADCY3	ENSG00000138031.14	Brain_Caudate_basal_ganglia	1233	3.26883e-10	0.00356809	1.06614e-08	0.115493	0.880939	0.884093	TRUE	rs10865320	2.127e-10	0.565	21249	0.000420836	6.35188	0.989589	17.6807	1.82511e-06	0.565	194	0.0104865	4.77188	0.682097	7.19297	24.8737	0.000235481	FALSE	FALSE
ADCY3	rs4077678	ADCY3	ENSG00000138031.14	Brain_Caudate_basal_ganglia	1233	3.26883e-10	0.00356809	1.06614e-08	0.115493	0.880939	0.884093	TRUE	rs2033655	4.584e-10	0.4269	19640	0.000457394	6.23272	0.988694	16.9626	7.23578e-07	0.4269	194	0.0105344	4.95493	0.681107	7.78958	24.7522	0.000208534	FALSE	FALSE
ADCY3	rs4077678	ADCY3	ENSG00000138031.14	Brain_Caudate_basal_ganglia	1233	3.26883e-10	0.00356809	1.06614e-08	0.115493	0.880939	0.884093	TRUE	rs13019149	4.817e-10	0.4191	21252	0.000424786	6.22495	0.989492	16.8936	6.50694e-07	0.4191	194	0.0105864	4.97553	0.680037	7.84769	24.7413	0.000206282	FALSE	FALSE
ADCY3	rs4077678	ADCY3	ENSG00000138031.14	Brain_Caudate_basal_ganglia	1233	3.26883e-10	0.00356809	1.06614e-08	0.115493	0.880939	0.884093	TRUE	rs4665736	9.325e-11	0.5536	21247	0.000418573	6.47751	0.989644	18.4767	1.11456e-05	0.5536	194	0.0104291	4.39366	0.683286	6.02029	24.497	0.000161568	FALSE	FALSE
ADCY3	rs4077678	ADCY3	ENSG00000138031.14	Brain_Caudate_basal_ganglia	1233	3.26883e-10	0.00356809	1.06614e-08	0.115493	0.880939	0.884093	TRUE	rs4430895	3.525e-10	0.4286	21250	0.000422316	6.27373	0.989552	17.1935	1.82511e-06	0.4286	194	0.0105239	4.77188	0.681325	7.18539	24.3789	0.000143577	FALSE	FALSE
ADCY3	rs4077678	ADCY3	ENSG00000138031.14	Brain_Caudate_basal_ganglia	1233	3.26883e-10	0.00356809	1.06614e-08	0.115493	0.880939	0.884093	TRUE	rs3731623	1.195e-10	0.5505	21246	0.000418046	6.43997	0.989657	18.2364	1.11456e-05	0.5505	194	0.0104155	4.39366	0.683568	6.02257	24.259	0.000127344	FALSE	FALSE
ADCY3	rs4077678	ADCY3	ENSG00000138031.14	Brain_Caudate_basal_ganglia	1233	3.26883e-10	0.00356809	1.06614e-08	0.115493	0.880939	0.884093	TRUE	rs7569646	1.595e-08	0.6469	21254	0.000452703	5.65102	0.988809	13.542	6.5945e-09	0.6469	194	0.0112832	5.80094	0.666011	10.6576	24.1996	0.000120005	FALSE	FALSE
ADCY3	rs4077678	ADCY3	ENSG00000138031.14	Brain_Caudate_basal_ganglia	1233	3.26883e-10	0.00356809	1.06614e-08	0.115493	0.880939	0.884093	TRUE	rs6728219	4.509e-10	0.5667	21249	0.000421219	6.2353	0.989579	16.955	1.82511e-06	0.5667	194	0.0104961	4.77188	0.6819	7.19103	24.146	0.000113741	FALSE	FALSE
ADCY3	rs4077678	ADCY3	ENSG00000138031.14	Brain_Caudate_basal_ganglia	1233	3.26883e-10	0.00356809	1.06614e-08	0.115493	0.880939	0.884093	TRUE	rs6738433	4.66e-10	0.4331	21249	0.000421265	6.23015	0.989578	16.9232	1.82511e-06	0.4331	194	0.0104972	4.77188	0.681876	7.1908	24.114	0.000110157	FALSE	FALSE
ADCY3	rs4077678	ADCY3	ENSG00000138031.14	Brain_Caudate_basal_ganglia	1233	3.26883e-10	0.00356809	1.06614e-08	0.115493	0.880939	0.884093	TRUE	rs11683929	3.018e-10	0.5741	21253	0.000422935	6.29785	0.989537	17.344	3.97812e-06	0.5741	194	0.0105408	4.61252	0.680976	6.67277	24.0168	9.99535e-05	FALSE	FALSE
ADCY3	rs4077678	ADCY3	ENSG00000138031.14	Brain_Caudate_basal_ganglia	1233	3.26883e-10	0.00356809	1.06614e-08	0.115493	0.880939	0.884093	TRUE	rs11687089	1.17e-09	0.5779	21255	0.000423896	6.0843	0.989514	16.0364	5.83331e-07	0.5779	194	0.0105657	4.99666	0.680462	7.92397	23.9604	9.44741e-05	FALSE	FALSE
ADCY3	rs4077678	ADCY3	ENSG00000138031.14	Brain_Caudate_basal_ganglia	1233	3.26883e-10	0.00356809	1.06614e-08	0.115493	0.880939	0.884093	TRUE	rs1541984	8.442e-10	0.4226	21255	0.000423761	6.13639	0.989517	16.3512	1.04648e-06	0.4226	194	0.0105624	4.88269	0.680532	7.54162	23.8929	8.83048e-05	FALSE	FALSE
ADCY3	rs4077678	ADCY3	ENSG00000138031.14	Brain_Caudate_basal_ganglia	1233	3.26883e-10	0.00356809	1.06614e-08	0.115493	0.880939	0.884093	TRUE	rs10865322	6.33e-10	0.5788	21249	0.000424261	6.18199	0.989505	16.6295	1.7985e-06	0.5788	194	0.0105719	4.77484	0.680337	7.18529	23.8148	8.16739e-05	FALSE	FALSE
ADCY3	rs4077678	ADCY3	ENSG00000138031.14	Brain_Caudate_basal_ganglia	1233	3.26883e-10	0.00356809	1.06614e-08	0.115493	0.880939	0.884093	TRUE	rs4343432	6.585e-10	0.5684	21249	0.000421614	6.17575	0.98957	16.5895	1.82511e-06	0.5684	194	0.0105059	4.77188	0.681697	7.18904	23.7786	7.87671e-05	FALSE	FALSE
ADCY3	rs4077678	ADCY3	ENSG00000138031.14	Brain_Caudate_basal_ganglia	1233	3.26883e-10	0.00356809	1.06614e-08	0.115493	0.880939	0.884093	TRUE	rs10865321	7.099e-10	0.5772	21248	0.000423847	6.16387	0.989515	16.5185	1.7985e-06	0.5772	194	0.010561	4.77484	0.680559	7.18748	23.706	7.32553e-05	FALSE	FALSE
ADCY3	rs4077678	ADCY3	ENSG00000138031.14	Brain_Caudate_basal_ganglia	1233	3.26883e-10	0.00356809	1.06614e-08	0.115493	0.880939	0.884093	TRUE	rs713587	1.648e-09	0.4625	20625	0.000428652	6.02917	0.989397	15.7094	6.21379e-07	0.4625	194	0.0103676	4.98445	0.684565	7.92702	23.6365	6.83328e-05	FALSE	FALSE
ADCY3	rs4077678	ADCY3	ENSG00000138031.14	Brain_Caudate_basal_ganglia	1233	3.26883e-10	0.00356809	1.06614e-08	0.115493	0.880939	0.884093	TRUE	rs35177510	8.013e-10	0.4307	21253	0.000421747	6.14467	0.989566	16.4002	1.85276e-06	0.4307	194	0.0105112	4.76885	0.681587	7.17811	23.5783	6.44701e-05	FALSE	FALSE
ADCY3	rs4077678	ADCY3	ENSG00000138031.14	Brain_Caudate_basal_ganglia	1233	3.26883e-10	0.00356809	1.06614e-08	0.115493	0.880939	0.884093	TRUE	rs11675457	9.942e-10	0.4228	21254	0.000423727	6.11034	0.989518	16.1934	1.89086e-06	0.4228	194	0.010561	4.76475	0.680559	7.15473	23.3481	5.12164e-05	FALSE	TRUE
ADCY3	rs4077678	ADCY3	ENSG00000138031.14	Brain_Caudate_basal_ganglia	1233	3.26883e-10	0.00356809	1.06614e-08	0.115493	0.880939	0.884093	TRUE	rs754537	1.552e-10	0.4703	21245	0.000415267	6.40017	0.989725	17.9816	5.97089e-05	0.4703	194	0.0103458	4.01396	0.685019	4.94085	22.9225	3.34627e-05	FALSE	FALSE
ADCY3	rs4077678	ADCY3	ENSG00000138031.14	Brain_Caudate_basal_ganglia	1233	3.26883e-10	0.00356809	1.06614e-08	0.115493	0.880939	0.884093	TRUE	rs754536	1.717e-10	0.5294	21245	0.000415237	6.38473	0.989726	17.8839	5.97089e-05	0.5294	194	0.010345	4.01396	0.685035	4.94095	22.8249	3.03501e-05	FALSE	FALSE
ADCY3	rs4077678	ADCY3	ENSG00000138031.14	Brain_Caudate_basal_ganglia	1233	3.26883e-10	0.00356809	1.06614e-08	0.115493	0.880939	0.884093	TRUE	rs2384061	1.262e-09	0.4207	19636	0.000459261	6.07216	0.988649	15.9871	3.26888e-06	0.4207	194	0.0105753	4.65316	0.680266	6.79439	22.7815	2.90615e-05	FALSE	FALSE
ADCY3	rs4077678	ADCY3	ENSG00000138031.14	Brain_Caudate_basal_ganglia	1233	3.26883e-10	0.00356809	1.06614e-08	0.115493	0.880939	0.884093	TRUE	rs6545766	3.201e-09	0.4105	21253	0.000427338	5.92094	0.989429	15.0687	1.50687e-06	0.4105	194	0.0106505	4.81032	0.678722	7.28482	22.3535	1.89425e-05	FALSE	FALSE
ADCY3	rs4077678	ADCY3	ENSG00000138031.14	Brain_Caudate_basal_ganglia	1233	3.26883e-10	0.00356809	1.06614e-08	0.115493	0.880939	0.884093	TRUE	rs6726261	4.188e-08	0.6459	20631	0.000465776	5.48274	0.98849	12.6249	1.87071e-07	0.6459	194	0.0112688	5.21175	0.666296	8.50031	21.1252	5.54659e-06	FALSE	FALSE
ADCY3	rs4077678	ADCY3	ENSG00000138031.14	Brain_Caudate_basal_ganglia	1233	3.26883e-10	0.00356809	1.06614e-08	0.115493	0.880939	0.884093	TRUE	rs7576788	1.316e-08	0.5485	21252	0.000417594	5.68397	0.989668	13.7006	9.28044e-06	0.5485	194	0.0104072	4.43329	0.683741	6.14356	19.8442	1.54052e-06	FALSE	FALSE
ADCY3	rs4077678	ADCY3	ENSG00000138031.14	Brain_Caudate_basal_ganglia	1233	3.26883e-10	0.00356809	1.06614e-08	0.115493	0.880939	0.884093	TRUE	rs6738297	1.895e-07	0.3126	21260	0.000481091	5.20935	0.988116	11.1912	2.15651e-07	0.3126	194	0.0119942	5.18531	0.652284	8.24096	19.4321	1.02025e-06	FALSE	FALSE
ADCY3	rs4077678	ADCY3	ENSG00000138031.14	Brain_Caudate_basal_ganglia	1233	3.26883e-10	0.00356809	1.06614e-08	0.115493	0.880939	0.884093	TRUE	rs59989839	1.944e-07	0.3125	21260	0.000481175	5.20461	0.988114	11.1668	2.15651e-07	0.3125	194	0.0119963	5.18531	0.652245	8.24048	19.4073	9.95262e-07	FALSE	FALSE
ADCY3	rs4077678	ADCY3	ENSG00000138031.14	Brain_Caudate_basal_ganglia	1233	3.26883e-10	0.00356809	1.06614e-08	0.115493	0.880939	0.884093	TRUE	rs10172886	2.513e-09	0.4675	21244	0.000415577	5.96061	0.989717	15.2931	0.000475791	0.4675	194	0.010353	3.49403	0.684869	3.60313	18.8962	5.97011e-07	FALSE	FALSE
ADCY3	rs4077678	ADCY3	ENSG00000138031.14	Brain_Caudate_basal_ganglia	1233	3.26883e-10	0.00356809	1.06614e-08	0.115493	0.880939	0.884093	TRUE	rs4558547	2.554e-08	0.773	21278	0.000588644	5.56955	0.985497	13.1683	2.34205e-05	0.773	194	0.014688	4.22951	0.605034	4.94716	18.1155	2.73456e-07	FALSE	FALSE
ADCY3	rs4077678	ADCY3	ENSG00000138031.14	Brain_Caudate_basal_ganglia	1233	3.26883e-10	0.00356809	1.06614e-08	0.115493	0.880939	0.884093	TRUE	rs6736052	2.2e-08	0.2269	21278	0.000588827	5.59549	0.985493	13.3111	3.1914e-05	0.2269	194	0.0146926	4.15936	0.604959	4.7686	18.0797	2.63849e-07	FALSE	FALSE
ADCY3	rs4077678	ADCY3	ENSG00000138031.14	Brain_Caudate_basal_ganglia	1233	3.26883e-10	0.00356809	1.06614e-08	0.115493	0.880939	0.884093	TRUE	rs7566023	3.036e-08	0.7731	21278	0.000588827	5.53935	0.985493	13.0031	2.50463e-05	0.7731	194	0.0146926	4.21438	0.604959	4.90796	17.911	2.22897e-07	FALSE	FALSE
ADCY3	rs4077678	ADCY3	ENSG00000138031.14	Brain_Caudate_basal_ganglia	1233	3.26883e-10	0.00356809	1.06614e-08	0.115493	0.880939	0.884093	TRUE	rs567359	6.94e-09	0.511	21260	0.00041371	5.79237	0.989763	14.3132	0.00198265	0.511	194	0.0103143	3.09282	0.685677	2.70077	17.0139	9.08872e-08	FALSE	FALSE
ADCY3	rs4077678	ADCY3	ENSG00000138031.14	Brain_Caudate_basal_ganglia	1233	3.26883e-10	0.00356809	1.06614e-08	0.115493	0.880939	0.884093	TRUE	rs551573	8.104e-09	0.4895	20272	0.000433854	5.76628	0.98927	14.1793	0.00198265	0.4895	194	0.0103138	3.09282	0.685687	2.7008	16.88	7.94985e-08	FALSE	FALSE
ADCY3	rs4077678	ADCY3	ENSG00000138031.14	Brain_Caudate_basal_ganglia	1233	3.26883e-10	0.00356809	1.06614e-08	0.115493	0.880939	0.884093	TRUE	rs478222	1.167e-08	0.5223	21260	0.000414334	5.70448	0.989748	13.8136	0.00242637	0.5223	194	0.0103298	3.03238	0.685352	2.57286	16.3865	4.85281e-08	FALSE	FALSE
ADCY3	rs4077678	ADCY3	ENSG00000138031.14	Brain_Caudate_basal_ganglia	1233	3.26883e-10	0.00356809	1.06614e-08	0.115493	0.880939	0.884093	TRUE	rs493090	1.625e-08	0.4781	21260	0.000414304	5.64781	0.989749	13.4952	0.00242637	0.4781	194	0.0103291	3.03238	0.685368	2.57291	16.0681	3.52983e-08	FALSE	FALSE
ADCY3	rs4077678	ADCY3	ENSG00000138031.14	Brain_Caudate_basal_ganglia	1233	3.26883e-10	0.00356809	1.06614e-08	0.115493	0.880939	0.884093	TRUE	rs487617	1.63e-08	0.5217	21260	0.00041429	5.64729	0.989749	13.4923	0.00242637	0.5217	194	0.0103287	3.03238	0.685375	2.57293	16.0652	3.51946e-08	FALSE	FALSE
ADCY3	rs4077678	ADCY3	ENSG00000138031.14	Brain_Caudate_basal_ganglia	1233	3.26883e-10	0.00356809	1.06614e-08	0.115493	0.880939	0.884093	TRUE	rs1530016	1.68e-08	0.4782	21260	0.000414297	5.64209	0.989749	13.4632	0.00242637	0.4782	194	0.0103289	3.03238	0.685371	2.57292	16.0362	3.41869e-08	FALSE	FALSE
ADCY3	rs4077678	ADCY3	ENSG00000138031.14	Brain_Caudate_basal_ganglia	1233	3.26883e-10	0.00356809	1.06614e-08	0.115493	0.880939	0.884093	TRUE	rs530951	1.731e-08	0.4783	21260	0.00041429	5.63694	0.989749	13.4345	0.00242637	0.4783	194	0.0103287	3.03238	0.685375	2.57293	16.0074	3.32184e-08	FALSE	FALSE
ADCY3	rs4077678	ADCY3	ENSG00000138031.14	Brain_Caudate_basal_ganglia	1233	3.26883e-10	0.00356809	1.06614e-08	0.115493	0.880939	0.884093	TRUE	rs522806	1.731e-08	0.4782	21260	0.000414297	5.63694	0.989749	13.4345	0.00242637	0.4782	194	0.0103289	3.03238	0.685371	2.57292	16.0074	3.32182e-08	FALSE	FALSE
ADCY3	rs4077678	ADCY3	ENSG00000138031.14	Brain_Caudate_basal_ganglia	1233	3.26883e-10	0.00356809	1.06614e-08	0.115493	0.880939	0.884093	TRUE	rs483428	1.831e-08	0.4782	21260	0.000414297	5.62725	0.989749	13.3805	0.00242637	0.4782	194	0.0103289	3.03238	0.685371	2.57292	15.9534	3.14727e-08	FALSE	FALSE
ADCY3	rs4077678	ADCY3	ENSG00000138031.14	Brain_Caudate_basal_ganglia	1233	3.26883e-10	0.00356809	1.06614e-08	0.115493	0.880939	0.884093	TRUE	rs565906	2.775e-08	0.515	21260	0.000413882	5.55507	0.989759	12.9807	0.00198265	0.515	194	0.0103186	3.09282	0.685588	2.70048	15.6812	2.39719e-08	FALSE	FALSE
ADCY3	rs4077678	ADCY3	ENSG00000138031.14	Brain_Caudate_basal_ganglia	1233	3.26883e-10	0.00356809	1.06614e-08	0.115493	0.880939	0.884093	TRUE	rs512419	2.775e-08	0.4812	21260	0.000414095	5.55507	0.989754	12.9809	0.00242637	0.4812	194	0.0103239	3.03238	0.685477	2.57323	15.5541	2.11114e-08	FALSE	FALSE
ADCY3	rs4077678	ADCY3	ENSG00000138031.14	Brain_Caudate_basal_ganglia	1233	3.26883e-10	0.00356809	1.06614e-08	0.115493	0.880939	0.884093	TRUE	rs510107	2.943e-08	0.48	21260	0.000414172	5.54479	0.989752	12.9245	0.00242637	0.48	194	0.0103258	3.03238	0.685436	2.57311	15.4976	1.99516e-08	FALSE	FALSE
ADCY3	rs4077678	ADCY3	ENSG00000138031.14	Brain_Caudate_basal_ganglia	1233	3.26883e-10	0.00356809	1.06614e-08	0.115493	0.880939	0.884093	TRUE	rs480319	5.277e-08	0.4798	21261	0.000414166	5.44172	0.989752	12.3641	0.00198265	0.4798	194	0.0103261	3.09282	0.68543	2.69997	15.064	1.29323e-08	FALSE	FALSE
ADCY3	rs4077678	ADCY3	ENSG00000138031.14	Brain_Caudate_basal_ganglia	1233	3.26883e-10	0.00356809	1.06614e-08	0.115493	0.880939	0.884093	TRUE	rs2918630	3.722e-08	0.49	20273	0.000433815	5.50356	0.989271	12.7147	0.00377846	0.49	194	0.0103134	2.89609	0.685695	2.29688	15.0116	1.22713e-08	FALSE	FALSE
ADCY3	rs4077678	ADCY3	ENSG00000138031.14	Brain_Caudate_basal_ganglia	1233	3.26883e-10	0.00356809	1.06614e-08	0.115493	0.880939	0.884093	TRUE	rs546217	2.726e-08	0.4917	21261	0.000413604	5.55818	0.989766	12.9976	0.00602378	0.4917	194	0.0103121	2.74648	0.685722	2.00752	15.0051	1.21924e-08	FALSE	FALSE
ADCY3	rs4077678	ADCY3	ENSG00000138031.14	Brain_Caudate_basal_ganglia	1233	3.26883e-10	0.00356809	1.06614e-08	0.115493	0.880939	0.884093	TRUE	rs564667	3.977e-08	0.4903	21261	0.000413646	5.49187	0.989765	12.635	0.00467229	0.4903	194	0.0103132	2.8288	0.6857	2.16482	14.7998	9.9296e-09	FALSE	FALSE
ADCY3	rs4077678	ADCY3	ENSG00000138031.14	Brain_Caudate_basal_ganglia	1233	3.26883e-10	0.00356809	1.06614e-08	0.115493	0.880939	0.884093	TRUE	rs2917916	4.343e-08	0.4906	21261	0.000413636	5.4763	0.989765	12.5505	0.00467229	0.4906	194	0.0103129	2.8288	0.685705	2.16483	14.7153	9.12516e-09	FALSE	FALSE
ADCY3	rs4077678	ADCY3	ENSG00000138031.14	Brain_Caudate_basal_ganglia	1233	3.26883e-10	0.00356809	1.06614e-08	0.115493	0.880939	0.884093	TRUE	rs475868	4.472e-08	0.4907	21261	0.000413633	5.47112	0.989765	12.5224	0.00467229	0.4907	194	0.0103128	2.8288	0.685707	2.16484	14.6873	8.87243e-09	FALSE	FALSE
ADCY3	rs4077678	ADCY3	ENSG00000138031.14	Brain_Caudate_basal_ganglia	1233	3.26883e-10	0.00356809	1.06614e-08	0.115493	0.880939	0.884093	TRUE	rs12713419	6.184e-06	0.3506	21267	0.000453898	4.52	0.98878	7.85556	0.000153601	0.3506	194	0.0113199	3.78517	0.665288	4.21873	12.0743	6.50492e-10	FALSE	FALSE
ADCY3	rs4077678	ADCY3	ENSG00000138031.14	Brain_Caudate_basal_ganglia	1233	3.26883e-10	0.00356809	1.06614e-08	0.115493	0.880939	0.884093	TRUE	rs492393	1.103e-06	0.4396	21262	0.000419593	4.87231	0.989619	9.4626	0.00242637	0.4396	194	0.0104619	3.03238	0.682605	2.56458	12.0272	6.20559e-10	FALSE	FALSE
ADCY3	rs4077678	ADCY3	ENSG00000138031.14	Brain_Caudate_basal_ganglia	1233	3.26883e-10	0.00356809	1.06614e-08	0.115493	0.880939	0.884093	TRUE	rs11683212	4.21e-06	0.6466	21267	0.000452252	4.60074	0.98882	8.21825	0.000392846	0.6466	194	0.0112789	3.54484	0.666097	3.63661	11.8549	5.22329e-10	FALSE	FALSE
ADCY3	rs4077678	ADCY3	ENSG00000138031.14	Brain_Caudate_basal_ganglia	1233	3.26883e-10	0.00356809	1.06614e-08	0.115493	0.880939	0.884093	TRUE	rs4077679	5.23e-06	0.6446	21264	0.000451166	4.55534	0.988847	8.01185	0.000392846	0.6446	194	0.0112502	3.54484	0.666663	3.63931	11.6512	4.26071e-10	FALSE	FALSE
ADCY3	rs4077678	ADCY3	ENSG00000138031.14	Brain_Caudate_basal_ganglia	1233	3.26883e-10	0.00356809	1.06614e-08	0.115493	0.880939	0.884093	TRUE	rs4077680	5.23e-06	0.6446	21264	0.000451166	4.55534	0.988847	8.01185	0.000392846	0.6446	194	0.0112502	3.54484	0.666663	3.63931	11.6512	4.26071e-10	FALSE	FALSE
ADCY3	rs4077678	ADCY3	ENSG00000138031.14	Brain_Caudate_basal_ganglia	1233	3.26883e-10	0.00356809	1.06614e-08	0.115493	0.880939	0.884093	TRUE	rs6545807	5.23e-06	0.3553	21264	0.000451223	4.55534	0.988845	8.0119	0.000392846	0.3553	194	0.0112516	3.54484	0.666634	3.63918	11.6511	4.26034e-10	FALSE	FALSE
ADCY3	rs4077678	ADCY3	ENSG00000138031.14	Brain_Caudate_basal_ganglia	1233	3.26883e-10	0.00356809	1.06614e-08	0.115493	0.880939	0.884093	TRUE	rs6545808	5.23e-06	0.3553	21264	0.000451223	4.55534	0.988845	8.0119	0.000392846	0.3553	194	0.0112516	3.54484	0.666634	3.63918	11.6511	4.26034e-10	FALSE	FALSE
ADCY3	rs4077678	ADCY3	ENSG00000138031.14	Brain_Caudate_basal_ganglia	1233	3.26883e-10	0.00356809	1.06614e-08	0.115493	0.880939	0.884093	TRUE	rs10179794	5.357e-06	0.6456	21263	0.000451759	4.5503	0.988832	7.98963	0.000392846	0.6456	194	0.0112645	3.54484	0.666381	3.63797	11.6276	4.16148e-10	FALSE	FALSE
ADCY3	rs4077678	ADCY3	ENSG00000138031.14	Brain_Caudate_basal_ganglia	1233	3.26883e-10	0.00356809	1.06614e-08	0.115493	0.880939	0.884093	TRUE	rs35033157	5.487e-06	0.6446	21263	0.000451187	4.54525	0.988846	7.96645	0.000392846	0.6446	194	0.0112502	3.54484	0.666663	3.63931	11.6058	4.07161e-10	FALSE	FALSE
ADCY3	rs4077678	ADCY3	ENSG00000138031.14	Brain_Caudate_basal_ganglia	1233	3.26883e-10	0.00356809	1.06614e-08	0.115493	0.880939	0.884093	TRUE	rs6545795	6.333e-06	0.3549	21263	0.000451472	4.51496	0.988839	7.83098	0.000345121	0.3549	194	0.0112573	3.57884	0.666522	3.71935	11.5503	3.85207e-10	FALSE	FALSE
ADCY3	rs4077678	ADCY3	ENSG00000138031.14	Brain_Caudate_basal_ganglia	1233	3.26883e-10	0.00356809	1.06614e-08	0.115493	0.880939	0.884093	TRUE	rs10207698	6.184e-06	0.355	21263	0.000451415	4.52	0.988841	7.85346	0.000392846	0.355	194	0.0112559	3.54484	0.66655	3.63878	11.4922	3.63465e-10	FALSE	FALSE
ADCY3	rs4077678	ADCY3	ENSG00000138031.14	Brain_Caudate_basal_ganglia	1233	3.26883e-10	0.00356809	1.06614e-08	0.115493	0.880939	0.884093	TRUE	rs10175064	6.333e-06	0.645	21263	0.000451415	4.51496	0.988841	7.83094	0.000392846	0.645	194	0.0112559	3.54484	0.66655	3.63878	11.4697	3.55369e-10	FALSE	FALSE
ADCY3	rs4077678	ADCY3	ENSG00000138031.14	Brain_Caudate_basal_ganglia	1233	3.26883e-10	0.00356809	1.06614e-08	0.115493	0.880939	0.884093	TRUE	rs7603153	6.333e-06	0.645	21263	0.000451415	4.51496	0.988841	7.83094	0.000392846	0.645	194	0.0112559	3.54484	0.66655	3.63878	11.4697	3.55369e-10	FALSE	FALSE
ADCY3	rs4077678	ADCY3	ENSG00000138031.14	Brain_Caudate_basal_ganglia	1233	3.26883e-10	0.00356809	1.06614e-08	0.115493	0.880939	0.884093	TRUE	rs11688665	5.357e-06	0.3551	21263	0.000451358	4.5503	0.988842	7.98929	0.000523853	0.3551	194	0.0112545	3.46825	0.666578	3.45989	11.4492	3.48148e-10	FALSE	FALSE
ADCY3	rs4077678	ADCY3	ENSG00000138031.14	Brain_Caudate_basal_ganglia	1233	3.26883e-10	0.00356809	1.06614e-08	0.115493	0.880939	0.884093	TRUE	rs7586879	7.131e-06	0.3551	21263	0.000451358	4.48974	0.988842	7.71863	0.000392846	0.3551	194	0.0112545	3.54484	0.666578	3.63891	11.3575	3.1766e-10	FALSE	FALSE
ADCY3	rs4077678	ADCY3	ENSG00000138031.14	Brain_Caudate_basal_ganglia	1233	3.26883e-10	0.00356809	1.06614e-08	0.115493	0.880939	0.884093	TRUE	rs13014100	7.599e-06	0.3345	21272	0.000464126	4.47618	0.98853	7.66918	0.000392846	0.3345	194	0.0115777	3.54484	0.660255	3.60857	11.2778	2.93302e-10	FALSE	FALSE
ADCY3	rs4077678	ADCY3	ENSG00000138031.14	Brain_Caudate_basal_ganglia	1233	3.26883e-10	0.00356809	1.06614e-08	0.115493	0.880939	0.884093	TRUE	rs7608185	1.17e-05	0.3497	21264	0.0004545	4.3831	0.988765	7.25352	0.000392846	0.3497	194	0.0113334	3.54484	0.665024	3.63147	10.885	1.98032e-10	FALSE	FALSE
ADCY3	rs4077678	ADCY3	ENSG00000138031.14	Brain_Caudate_basal_ganglia	1233	3.26883e-10	0.00356809	1.06614e-08	0.115493	0.880939	0.884093	TRUE	rs10205326	1.861e-05	0.3344	21271	0.000464217	4.28095	0.988528	6.82422	0.000192344	0.3344	194	0.0115795	3.72887	0.660222	4.05027	10.8745	1.95965e-10	FALSE	FALSE
ADCY3	rs4077678	ADCY3	ENSG00000138031.14	Brain_Caudate_basal_ganglia	1233	3.26883e-10	0.00356809	1.06614e-08	0.115493	0.880939	0.884093	TRUE	rs13012304	2.252e-05	0.3376	21272	0.000462017	4.23832	0.988581	6.64286	0.000149142	0.3376	194	0.0115251	3.79249	0.661276	4.21429	10.8571	1.92594e-10	FALSE	FALSE
ADCY3	rs4077678	ADCY3	ENSG00000138031.14	Brain_Caudate_basal_ganglia	1233	3.26883e-10	0.00356809	1.06614e-08	0.115493	0.880939	0.884093	TRUE	rs13382979	2.81e-05	0.3381	21273	0.00046166	4.18834	0.98859	6.43439	0.00011808	0.3381	194	0.0115168	3.85008	0.661438	4.36076	10.7951	1.81017e-10	FALSE	FALSE
ADCY3	rs4077678	ADCY3	ENSG00000138031.14	Brain_Caudate_basal_ganglia	1233	3.26883e-10	0.00356809	1.06614e-08	0.115493	0.880939	0.884093	TRUE	rs67221599	2.81e-05	0.6624	21273	0.000461995	4.18834	0.988582	6.43467	0.00011808	0.6624	194	0.0115251	3.85008	0.661276	4.3598	10.7945	1.80895e-10	FALSE	FALSE
ADCY3	rs4077678	ADCY3	ENSG00000138031.14	Brain_Caudate_basal_ganglia	1233	3.26883e-10	0.00356809	1.06614e-08	0.115493	0.880939	0.884093	TRUE	rs11683429	2.121e-05	0.3311	21273	0.000466487	4.25176	0.988472	6.70302	0.000192344	0.3311	194	0.0116372	3.72887	0.659105	4.04415	10.7472	1.72538e-10	FALSE	FALSE
ADCY3	rs4077678	ADCY3	ENSG00000138031.14	Brain_Caudate_basal_ganglia	1233	3.26883e-10	0.00356809	1.06614e-08	0.115493	0.880939	0.884093	TRUE	rs13428763	3.001e-05	0.6624	21273	0.000461995	4.17339	0.988582	6.37288	0.00011808	0.6624	194	0.0115251	3.85008	0.661276	4.3598	10.7327	1.70054e-10	FALSE	FALSE
ADCY3	rs4077678	ADCY3	ENSG00000138031.14	Brain_Caudate_basal_ganglia	1233	3.26883e-10	0.00356809	1.06614e-08	0.115493	0.880939	0.884093	TRUE	rs10164466	2.252e-05	0.6632	21272	0.000462555	4.23832	0.988568	6.64331	0.000192344	0.6632	194	0.0115386	3.72887	0.661015	4.05462	10.6979	1.64248e-10	FALSE	FALSE
ADCY3	rs4077678	ADCY3	ENSG00000138031.14	Brain_Caudate_basal_ganglia	1233	3.26883e-10	0.00356809	1.06614e-08	0.115493	0.880939	0.884093	TRUE	rs11688754	3.135e-05	0.3377	21273	0.000461928	4.16343	0.988584	6.33178	0.00011808	0.3377	194	0.0115234	3.85008	0.661309	4.35999	10.6918	1.63239e-10	FALSE	FALSE
ADCY3	rs4077678	ADCY3	ENSG00000138031.14	Brain_Caudate_basal_ganglia	1233	3.26883e-10	0.00356809	1.06614e-08	0.115493	0.880939	0.884093	TRUE	rs13035239	3.135e-05	0.3376	21273	0.000461995	4.16343	0.988582	6.33184	0.00011808	0.3376	194	0.0115251	3.85008	0.661276	4.3598	10.6916	1.63217e-10	FALSE	FALSE
ADCY3	rs4077678	ADCY3	ENSG00000138031.14	Brain_Caudate_basal_ganglia	1233	3.26883e-10	0.00356809	1.06614e-08	0.115493	0.880939	0.884093	TRUE	rs13398155	3.204e-05	0.3388	21273	0.000461194	4.15846	0.988602	6.3107	0.00011808	0.3388	194	0.0115051	3.85008	0.661665	4.3621	10.6728	1.60172e-10	FALSE	FALSE
ADCY3	rs4077678	ADCY3	ENSG00000138031.14	Brain_Caudate_basal_ganglia	1233	3.26883e-10	0.00356809	1.06614e-08	0.115493	0.880939	0.884093	TRUE	rs1077641	2.354e-05	0.3395	21268	0.000460839	4.22836	0.98861	6.60018	0.000192344	0.3395	194	0.0114936	3.72887	0.66189	4.05941	10.6596	1.58069e-10	FALSE	FALSE
ADCY3	rs4077678	ADCY3	ENSG00000138031.14	Brain_Caudate_basal_ganglia	1233	3.26883e-10	0.00356809	1.06614e-08	0.115493	0.880939	0.884093	TRUE	rs4077677	2.354e-05	0.3376	21272	0.000462017	4.22836	0.988581	6.60118	0.000192344	0.3376	194	0.0115251	3.72887	0.661276	4.05605	10.6572	1.57697e-10	FALSE	FALSE
ADCY3	rs4077678	ADCY3	ENSG00000138031.14	Brain_Caudate_basal_ganglia	1233	3.26883e-10	0.00356809	1.06614e-08	0.115493	0.880939	0.884093	TRUE	rs11683748	3.421e-05	0.3386	21273	0.000461327	4.14346	0.988598	6.24927	0.00011808	0.3386	194	0.0115085	3.85008	0.6616	4.36172	10.611	1.50571e-10	FALSE	FALSE
ADCY3	rs4077678	ADCY3	ENSG00000138031.14	Brain_Caudate_basal_ganglia	1233	3.26883e-10	0.00356809	1.06614e-08	0.115493	0.880939	0.884093	TRUE	rs1865687	1.683e-05	0.3557	20640	0.00046463	4.30326	0.988518	6.91925	0.000392846	0.3557	194	0.011246	3.54484	0.666747	3.63972	10.559	1.42938e-10	FALSE	FALSE
ADCY3	rs4077678	ADCY3	ENSG00000138031.14	Brain_Caudate_basal_ganglia	1233	3.26883e-10	0.00356809	1.06614e-08	0.115493	0.880939	0.884093	TRUE	rs7560156	2.872e-05	0.6612	21273	0.000461194	4.18339	0.988602	6.41348	0.000192344	0.6612	194	0.0115051	3.72887	0.661665	4.05818	10.4717	1.30987e-10	FALSE	FALSE
ADCY3	rs4077678	ADCY3	ENSG00000138031.14	Brain_Caudate_basal_ganglia	1233	3.26883e-10	0.00356809	1.06614e-08	0.115493	0.880939	0.884093	TRUE	rs35072958	2.936e-05	0.3388	21273	0.000461194	4.17837	0.988602	6.39277	0.000192344	0.3388	194	0.0115051	3.72887	0.661665	4.05818	10.4509	1.28302e-10	FALSE	FALSE
ADCY3	rs4077678	ADCY3	ENSG00000138031.14	Brain_Caudate_basal_ganglia	1233	3.26883e-10	0.00356809	1.06614e-08	0.115493	0.880939	0.884093	TRUE	rs13404163	3.001e-05	0.6612	21273	0.000461194	4.17339	0.988602	6.37219	0.000192344	0.6612	194	0.0115051	3.72887	0.661665	4.05818	10.4304	1.25689e-10	FALSE	FALSE
ADCY3	rs4077678	ADCY3	ENSG00000138031.14	Brain_Caudate_basal_ganglia	1233	3.26883e-10	0.00356809	1.06614e-08	0.115493	0.880939	0.884093	TRUE	rs36029941	3.067e-05	0.3388	21273	0.000461194	4.16843	0.988602	6.35175	0.000192344	0.3388	194	0.0115051	3.72887	0.661665	4.05818	10.4099	1.23146e-10	FALSE	FALSE
ADCY3	rs4077678	ADCY3	ENSG00000138031.14	Brain_Caudate_basal_ganglia	1233	3.26883e-10	0.00356809	1.06614e-08	0.115493	0.880939	0.884093	TRUE	rs71439149	2.523e-06	0.0835	21313	0.00134749	4.70626	0.967411	9.00166	0.00438536	0.0835	194	0.0336782	2.84902	0.400511	1.36962	10.3713	1.18478e-10	FALSE	FALSE
ADCY3	rs4077678	ADCY3	ENSG00000138031.14	Brain_Caudate_basal_ganglia	1233	3.26883e-10	0.00356809	1.06614e-08	0.115493	0.880939	0.884093	TRUE	rs17046737	3.275e-05	0.3391	21274	0.000460973	4.15345	0.988607	6.28993	0.000192344	0.3391	194	0.0115002	3.72887	0.661761	4.05871	10.3486	1.15824e-10	FALSE	FALSE
ADCY3	rs4077678	ADCY3	ENSG00000138031.14	Brain_Caudate_basal_ganglia	1233	3.26883e-10	0.00356809	1.06614e-08	0.115493	0.880939	0.884093	TRUE	rs144916872	2.209e-06	0.1016	21302	0.00113033	4.7333	0.972518	9.09709	0.0104312	0.1016	194	0.0282361	2.5612	0.443471	1.16151	10.2586	1.05852e-10	FALSE	FALSE
ADCY3	rs4077678	ADCY3	ENSG00000138031.14	Brain_Caudate_basal_ganglia	1233	3.26883e-10	0.00356809	1.06614e-08	0.115493	0.880939	0.884093	TRUE	rs9631061	2.895e-05	0.3381	21270	0.000461725	4.18157	0.988589	6.40644	0.000270338	0.3381	194	0.0115168	3.64218	0.661438	3.84563	10.2521	1.05162e-10	FALSE	FALSE
ADCY3	rs4077678	ADCY3	ENSG00000138031.14	Brain_Caudate_basal_ganglia	1233	3.26883e-10	0.00356809	1.06614e-08	0.115493	0.880939	0.884093	TRUE	rs10195271	3.228e-05	0.3369	21270	0.000462531	4.15675	0.988569	6.30484	0.000270338	0.3369	194	0.0115369	3.64218	0.661048	3.84361	10.1485	9.48119e-11	FALSE	FALSE
ADCY3	rs4077678	ADCY3	ENSG00000138031.14	Brain_Caudate_basal_ganglia	1233	3.26883e-10	0.00356809	1.06614e-08	0.115493	0.880939	0.884093	TRUE	rs77207027	1.415e-06	0.102	21307	0.00112613	4.82288	0.972618	9.5127	0.0430443	0.102	194	0.0281379	2.02328	0.444331	0.615679	10.1284	9.29278e-11	FALSE	FALSE
ADCY3	rs4077678	ADCY3	ENSG00000138031.14	Brain_Caudate_basal_ganglia	1233	3.26883e-10	0.00356809	1.06614e-08	0.115493	0.880939	0.884093	TRUE	rs1865688	3.347e-05	0.6628	21270	0.000462329	4.14847	0.988574	6.27067	0.000270338	0.6628	194	0.0115318	3.64218	0.661146	3.84412	10.1148	9.16731e-11	FALSE	FALSE
ADCY3	rs4077678	ADCY3	ENSG00000138031.14	Brain_Caudate_basal_ganglia	1233	3.26883e-10	0.00356809	1.06614e-08	0.115493	0.880939	0.884093	TRUE	rs77777078	3.176e-06	0.9162	21313	0.0013431	4.6591	0.967513	8.78753	0.00584383	0.9162	194	0.0335687	2.75642	0.401294	1.26799	10.0555	8.63982e-11	FALSE	FALSE
ADCY3	rs4077678	ADCY3	ENSG00000138031.14	Brain_Caudate_basal_ganglia	1233	3.26883e-10	0.00356809	1.06614e-08	0.115493	0.880939	0.884093	TRUE	rs11675013	3.573e-05	0.3372	21270	0.000462329	4.13349	0.988574	6.20932	0.000270338	0.3372	194	0.0115318	3.64218	0.661146	3.84412	10.0534	8.62183e-11	FALSE	FALSE
ADCY3	rs4077678	ADCY3	ENSG00000138031.14	Brain_Caudate_basal_ganglia	1233	3.26883e-10	0.00356809	1.06614e-08	0.115493	0.880939	0.884093	TRUE	rs56215558	3.642e-06	0.0833	21238	0.0013552	4.63083	0.96723	8.66181	0.00438536	0.0833	194	0.0337517	2.84902	0.399988	1.36793	10.0297	8.41994e-11	FALSE	FALSE
ADCY3	rs4077678	ADCY3	ENSG00000138031.14	Brain_Caudate_basal_ganglia	1233	3.26883e-10	0.00356809	1.06614e-08	0.115493	0.880939	0.884093	TRUE	rs9631062	3.756e-05	0.3367	21270	0.000462666	4.122	0.988566	6.16273	0.000270338	0.3367	194	0.0115402	3.64218	0.660982	3.84327	10.006	8.2224e-11	FALSE	FALSE
ADCY3	rs4077678	ADCY3	ENSG00000138031.14	Brain_Caudate_basal_ganglia	1233	3.26883e-10	0.00356809	1.06614e-08	0.115493	0.880939	0.884093	TRUE	rs10164842	1.97e-05	0.3415	21268	0.000459532	4.26826	0.988642	6.76666	0.000731559	0.3415	194	0.011461	3.37747	0.662525	3.23568	10.0023	8.19231e-11	FALSE	FALSE
ADCY3	rs4077678	ADCY3	ENSG00000138031.14	Brain_Caudate_basal_ganglia	1233	3.26883e-10	0.00356809	1.06614e-08	0.115493	0.880939	0.884093	TRUE	rs13387053	3.897e-05	0.3376	21270	0.00046206	4.1135	0.98858	6.12763	0.000270338	0.3376	194	0.0115251	3.64218	0.661276	3.84479	9.97241	7.95081e-11	FALSE	FALSE
ADCY3	rs4077678	ADCY3	ENSG00000138031.14	Brain_Caudate_basal_ganglia	1233	3.26883e-10	0.00356809	1.06614e-08	0.115493	0.880939	0.884093	TRUE	rs13412941	3.897e-05	0.3376	21270	0.00046206	4.1135	0.98858	6.12763	0.000270338	0.3376	194	0.0115251	3.64218	0.661276	3.84479	9.97241	7.95081e-11	FALSE	FALSE
ADCY3	rs4077678	ADCY3	ENSG00000138031.14	Brain_Caudate_basal_ganglia	1233	3.26883e-10	0.00356809	1.06614e-08	0.115493	0.880939	0.884093	TRUE	rs13030692	3.204e-05	0.3375	21269	0.000462149	4.15846	0.988578	6.31152	0.000413581	0.3375	194	0.0115268	3.53126	0.661244	3.58156	9.89308	7.34438e-11	FALSE	FALSE
ADCY3	rs4077678	ADCY3	ENSG00000138031.14	Brain_Caudate_basal_ganglia	1233	3.26883e-10	0.00356809	1.06614e-08	0.115493	0.880939	0.884093	TRUE	rs6736711	3.421e-05	0.3558	20640	0.000464571	4.14346	0.988519	6.25206	0.000392846	0.3558	194	0.0112445	3.54484	0.666775	3.63985	9.8919	7.33578e-11	FALSE	FALSE
ADCY3	rs4077678	ADCY3	ENSG00000138031.14	Brain_Caudate_basal_ganglia	1233	3.26883e-10	0.00356809	1.06614e-08	0.115493	0.880939	0.884093	TRUE	rs77969210	4.052e-06	0.922	21215	0.00144052	4.6087	0.965239	8.57125	0.00455909	0.922	194	0.0358379	2.83664	0.385684	1.30809	9.87934	7.24418e-11	FALSE	FALSE
ADCY3	rs4077678	ADCY3	ENSG00000138031.14	Brain_Caudate_basal_ganglia	1233	3.26883e-10	0.00356809	1.06614e-08	0.115493	0.880939	0.884093	TRUE	rs12986610	4.532e-05	0.3399	21269	0.000460554	4.07854	0.988617	5.98473	0.000319894	0.3399	194	0.011487	3.59863	0.662017	3.74424	9.72897	6.23281e-11	FALSE	FALSE
ADCY3	rs4077678	ADCY3	ENSG00000138031.14	Brain_Caudate_basal_ganglia	1233	3.26883e-10	0.00356809	1.06614e-08	0.115493	0.880939	0.884093	TRUE	rs74410950	3.717e-06	0.0852	21313	0.00132306	4.62661	0.967983	8.63935	0.0119306	0.0852	194	0.0330676	2.51419	0.404912	1.02023	9.65958	5.81499e-11	FALSE	FALSE
ADCY3	rs4077678	ADCY3	ENSG00000138031.14	Brain_Caudate_basal_ganglia	1233	3.26883e-10	0.00356809	1.06614e-08	0.115493	0.880939	0.884093	TRUE	rs76259681	5.644e-06	0.0863	21313	0.00130776	4.5393	0.968341	8.25011	0.00438536	0.0863	194	0.0326854	2.84902	0.407717	1.39282	9.64293	5.71895e-11	FALSE	FALSE
ADCY3	rs4077678	ADCY3	ENSG00000138031.14	Brain_Caudate_basal_ganglia	1233	3.26883e-10	0.00356809	1.06614e-08	0.115493	0.880939	0.884093	TRUE	rs75973443	5.777e-06	0.0844	21311	0.00133456	4.53439	0.967713	8.23188	0.00438536	0.0844	194	0.0333519	2.84902	0.402851	1.37717	9.60905	5.52844e-11	FALSE	FALSE
ADCY3	rs4077678	ADCY3	ENSG00000138031.14	Brain_Caudate_basal_ganglia	1233	3.26883e-10	0.00356809	1.06614e-08	0.115493	0.880939	0.884093	TRUE	rs138166226	5.856e-06	0.0844	21311	0.00133456	4.53152	0.967713	8.2193	0.00454258	0.0844	194	0.0333519	2.8378	0.402851	1.36431	9.58361	5.38958e-11	FALSE	FALSE
ADCY3	rs4077678	ADCY3	ENSG00000138031.14	Brain_Caudate_basal_ganglia	1233	3.26883e-10	0.00356809	1.06614e-08	0.115493	0.880939	0.884093	TRUE	rs6712986	2.471e-06	0.8957	21301	0.00110444	4.71051	0.973131	8.98796	0.0463012	0.8957	194	0.0275881	1.99264	0.449209	0.593615	9.58157	5.37861e-11	FALSE	FALSE
ADCY3	rs4077678	ADCY3	ENSG00000138031.14	Brain_Caudate_basal_ganglia	1233	3.26883e-10	0.00356809	1.06614e-08	0.115493	0.880939	0.884093	TRUE	rs55985335	6.096e-06	0.915	21312	0.00132594	4.52303	0.967915	8.18103	0.00438536	0.915	194	0.0331381	2.84902	0.404399	1.38215	9.56318	5.28059e-11	FALSE	FALSE
ADCY3	rs4077678	ADCY3	ENSG00000138031.14	Brain_Caudate_basal_ganglia	1233	3.26883e-10	0.00356809	1.06614e-08	0.115493	0.880939	0.884093	TRUE	rs79451155	6.096e-06	0.085	21312	0.00132594	4.52303	0.967915	8.18103	0.00438536	0.085	194	0.0331381	2.84902	0.404399	1.38215	9.56318	5.28059e-11	FALSE	FALSE
ADCY3	rs4077678	ADCY3	ENSG00000138031.14	Brain_Caudate_basal_ganglia	1233	3.26883e-10	0.00356809	1.06614e-08	0.115493	0.880939	0.884093	TRUE	rs80306571	6.096e-06	0.085	21312	0.00132594	4.52303	0.967915	8.18103	0.00438536	0.085	194	0.0331381	2.84902	0.404399	1.38215	9.56318	5.28059e-11	FALSE	FALSE
ADCY3	rs4077678	ADCY3	ENSG00000138031.14	Brain_Caudate_basal_ganglia	1233	3.26883e-10	0.00356809	1.06614e-08	0.115493	0.880939	0.884093	TRUE	rs17800401	6.096e-06	0.0847	21311	0.00133026	4.52303	0.967814	8.18157	0.00438536	0.0847	194	0.0332446	2.84902	0.403626	1.37966	9.56123	5.27032e-11	FALSE	FALSE
ADCY3	rs4077678	ADCY3	ENSG00000138031.14	Brain_Caudate_basal_ganglia	1233	3.26883e-10	0.00356809	1.06614e-08	0.115493	0.880939	0.884093	TRUE	rs56003423	6.096e-06	0.0847	21311	0.00133026	4.52303	0.967814	8.18157	0.00438536	0.0847	194	0.0332446	2.84902	0.403626	1.37966	9.56123	5.27032e-11	FALSE	FALSE
ADCY3	rs4077678	ADCY3	ENSG00000138031.14	Brain_Caudate_basal_ganglia	1233	3.26883e-10	0.00356809	1.06614e-08	0.115493	0.880939	0.884093	TRUE	rs75239292	4.199e-06	0.0863	21312	0.00130783	4.60128	0.96834	8.5244	0.0119306	0.0863	194	0.0326854	2.51419	0.407717	1.02673	9.55113	5.21736e-11	FALSE	FALSE
ADCY3	rs4077678	ADCY3	ENSG00000138031.14	Brain_Caudate_basal_ganglia	1233	3.26883e-10	0.00356809	1.06614e-08	0.115493	0.880939	0.884093	TRUE	rs116762317	4.257e-06	0.9137	21312	0.00130783	4.59842	0.96834	8.51167	0.0119306	0.9137	194	0.0326854	2.51419	0.407717	1.02673	9.5384	5.15136e-11	FALSE	FALSE
ADCY3	rs4077678	ADCY3	ENSG00000138031.14	Brain_Caudate_basal_ganglia	1233	3.26883e-10	0.00356809	1.06614e-08	0.115493	0.880939	0.884093	TRUE	rs77605687	4.257e-06	0.0863	21312	0.00130783	4.59842	0.96834	8.51167	0.0119306	0.0863	194	0.0326854	2.51419	0.407717	1.02673	9.5384	5.15136e-11	FALSE	FALSE
ADCY3	rs4077678	ADCY3	ENSG00000138031.14	Brain_Caudate_basal_ganglia	1233	3.26883e-10	0.00356809	1.06614e-08	0.115493	0.880939	0.884093	TRUE	rs77981750	4.435e-06	0.0863	21312	0.00130783	4.58988	0.96834	8.47366	0.0119306	0.0863	194	0.0326854	2.51419	0.407717	1.02673	9.5004	4.95926e-11	FALSE	FALSE
ADCY3	rs4077678	ADCY3	ENSG00000138031.14	Brain_Caudate_basal_ganglia	1233	3.26883e-10	0.00356809	1.06614e-08	0.115493	0.880939	0.884093	TRUE	rs13428789	6.505e-05	0.3443	21267	0.000457762	3.9937	0.988685	5.64376	0.000301422	0.3443	194	0.0114163	3.61407	0.663397	3.78807	9.43183	4.6306e-11	FALSE	FALSE
ADCY3	rs4077678	ADCY3	ENSG00000138031.14	Brain_Caudate_basal_ganglia	1233	3.26883e-10	0.00356809	1.06614e-08	0.115493	0.880939	0.884093	TRUE	rs10196998	6.393e-05	0.3383	21269	0.000461613	3.99781	0.988591	5.6634	0.00032004	0.3383	194	0.0115134	3.59851	0.661503	3.74138	9.40478	4.50705e-11	FALSE	FALSE
ADCY3	rs4077678	ADCY3	ENSG00000138031.14	Brain_Caudate_basal_ganglia	1233	3.26883e-10	0.00356809	1.06614e-08	0.115493	0.880939	0.884093	TRUE	rs141029407	7.749e-06	0.0822	21308	0.00136718	4.472	0.96695	7.96406	0.00380754	0.0822	194	0.0341624	2.89368	0.397089	1.4095	9.37356	4.36849e-11	FALSE	FALSE
ADCY3	rs4077678	ADCY3	ENSG00000138031.14	Brain_Caudate_basal_ganglia	1233	3.26883e-10	0.00356809	1.06614e-08	0.115493	0.880939	0.884093	TRUE	rs7576314	3.494e-06	0.2477	21284	0.000554138	4.63941	0.986336	8.46853	0.0352322	0.2477	194	0.0138309	2.10568	0.619307	0.890087	9.35862	4.30372e-11	FALSE	FALSE
ADCY3	rs4077678	ADCY3	ENSG00000138031.14	Brain_Caudate_basal_ganglia	1233	3.26883e-10	0.00356809	1.06614e-08	0.115493	0.880939	0.884093	TRUE	rs77575852	4.684e-06	0.0864	21313	0.00130639	4.57847	0.968373	8.42281	0.0154647	0.0864	194	0.0326511	2.42131	0.40797	0.933812	9.35662	4.29513e-11	FALSE	FALSE
ADCY3	rs4077678	ADCY3	ENSG00000138031.14	Brain_Caudate_basal_ganglia	1233	3.26883e-10	0.00356809	1.06614e-08	0.115493	0.880939	0.884093	TRUE	rs2384056	6.785e-05	0.3403	21269	0.000460292	3.9837	0.988624	5.60656	0.00032004	0.3403	194	0.0114805	3.59851	0.662145	3.74459	9.35115	4.27169e-11	FALSE	FALSE
ADCY3	rs4077678	ADCY3	ENSG00000138031.14	Brain_Caudate_basal_ganglia	1233	3.26883e-10	0.00356809	1.06614e-08	0.115493	0.880939	0.884093	TRUE	rs11685125	6.929e-05	0.6594	21269	0.000460095	3.97871	0.988628	5.58674	0.00032004	0.6594	194	0.0114756	3.59851	0.66224	3.74507	9.33181	4.18987e-11	FALSE	FALSE
ADCY3	rs4077678	ADCY3	ENSG00000138031.14	Brain_Caudate_basal_ganglia	1233	3.26883e-10	0.00356809	1.06614e-08	0.115493	0.880939	0.884093	TRUE	rs77225428	5.014e-06	0.9136	21313	0.00130639	4.5642	0.968373	8.35967	0.0154647	0.9136	194	0.0326511	2.42131	0.40797	0.933812	9.29348	4.03231e-11	FALSE	FALSE
ADCY3	rs4077678	ADCY3	ENSG00000138031.14	Brain_Caudate_basal_ganglia	1233	3.26883e-10	0.00356809	1.06614e-08	0.115493	0.880939	0.884093	TRUE	rs116493845	8.205e-06	0.0852	21313	0.00132306	4.45976	0.967983	7.9056	0.00438536	0.0852	194	0.0330676	2.84902	0.404912	1.3838	9.2894	4.01591e-11	FALSE	FALSE
ADCY3	rs4077678	ADCY3	ENSG00000138031.14	Brain_Caudate_basal_ganglia	1233	3.26883e-10	0.00356809	1.06614e-08	0.115493	0.880939	0.884093	TRUE	rs74377248	5.588e-06	0.0864	21313	0.00130639	4.54141	0.968373	8.25917	0.0119306	0.0864	194	0.0326511	2.51419	0.40797	1.02732	9.28649	4.00424e-11	FALSE	FALSE
ADCY3	rs4077678	ADCY3	ENSG00000138031.14	Brain_Caudate_basal_ganglia	1233	3.26883e-10	0.00356809	1.06614e-08	0.115493	0.880939	0.884093	TRUE	rs10184813	6.644e-05	0.6596	21269	0.000460226	3.98869	0.988625	5.62615	0.000369309	0.6596	194	0.0114788	3.5611	0.662177	3.65605	9.2822	3.98708e-11	FALSE	FALSE
ADCY3	rs4077678	ADCY3	ENSG00000138031.14	Brain_Caudate_basal_ganglia	1233	3.26883e-10	0.00356809	1.06614e-08	0.115493	0.880939	0.884093	TRUE	rs10171663	6.929e-05	0.6558	21268	0.000457804	3.97871	0.988684	5.58472	0.000353277	0.6558	194	0.0114179	3.57273	0.663367	3.68936	9.27408	3.95484e-11	FALSE	FALSE
ADCY3	rs4077678	ADCY3	ENSG00000138031.14	Brain_Caudate_basal_ganglia	1233	3.26883e-10	0.00356809	1.06614e-08	0.115493	0.880939	0.884093	TRUE	rs74370213	3.753e-06	0.9139	21312	0.00131058	4.62461	0.968275	8.62894	0.0360349	0.9139	194	0.0327542	2.09653	0.407209	0.633477	9.26242	3.90899e-11	FALSE	FALSE
ADCY3	rs4077678	ADCY3	ENSG00000138031.14	Brain_Caudate_basal_ganglia	1233	3.26883e-10	0.00356809	1.06614e-08	0.115493	0.880939	0.884093	TRUE	rs7565468	0.0001538	0.3394	20650	0.000474699	3.78485	0.988272	4.85567	0.00011808	0.3394	194	0.0114952	3.85008	0.661857	4.36325	9.21892	3.74259e-11	FALSE	FALSE
ADCY3	rs4077678	ADCY3	ENSG00000138031.14	Brain_Caudate_basal_ganglia	1233	3.26883e-10	0.00356809	1.06614e-08	0.115493	0.880939	0.884093	TRUE	rs112630077	5.513e-06	0.0864	21313	0.00130639	4.54425	0.968373	8.2717	0.0154647	0.0864	194	0.0326511	2.42131	0.40797	0.933812	9.20551	3.69275e-11	FALSE	FALSE
ADCY3	rs4077678	ADCY3	ENSG00000138031.14	Brain_Caudate_basal_ganglia	1233	3.26883e-10	0.00356809	1.06614e-08	0.115493	0.880939	0.884093	TRUE	rs55951414	6.119e-06	0.0864	21313	0.00130639	4.52224	0.968373	8.17504	0.0119306	0.0864	194	0.0326511	2.51419	0.40797	1.02732	9.20236	3.68112e-11	FALSE	FALSE
ADCY3	rs4077678	ADCY3	ENSG00000138031.14	Brain_Caudate_basal_ganglia	1233	3.26883e-10	0.00356809	1.06614e-08	0.115493	0.880939	0.884093	TRUE	rs77966139	5.664e-06	0.0864	21313	0.00130639	4.53856	0.968373	8.24665	0.0154647	0.0864	194	0.0326511	2.42131	0.40797	0.933812	9.18046	3.6014e-11	FALSE	FALSE
ADCY3	rs4077678	ADCY3	ENSG00000138031.14	Brain_Caudate_basal_ganglia	1233	3.26883e-10	0.00356809	1.06614e-08	0.115493	0.880939	0.884093	TRUE	rs1968482	7.534e-05	0.6599	21270	0.000460401	3.95876	0.988621	5.50873	0.000366634	0.6599	194	0.0114837	3.563	0.662081	3.66009	9.16882	3.55971e-11	FALSE	FALSE
ADCY3	rs4077678	ADCY3	ENSG00000138031.14	Brain_Caudate_basal_ganglia	1233	3.26883e-10	0.00356809	1.06614e-08	0.115493	0.880939	0.884093	TRUE	rs77994977	5.82e-06	0.0865	21313	0.00130503	4.53283	0.968405	8.22129	0.0154647	0.0865	194	0.032617	2.42131	0.408223	0.934339	9.15563	3.51306e-11	FALSE	FALSE
ADCY3	rs4077678	ADCY3	ENSG00000138031.14	Brain_Caudate_basal_ganglia	1233	3.26883e-10	0.00356809	1.06614e-08	0.115493	0.880939	0.884093	TRUE	rs56157935	6.431e-06	0.9149	21312	0.00132453	4.5117	0.967948	8.13131	0.0119306	0.9149	194	0.0331028	2.51419	0.404656	1.01964	9.15094	3.49664e-11	FALSE	FALSE
ADCY3	rs4077678	ADCY3	ENSG00000138031.14	Brain_Caudate_basal_ganglia	1233	3.26883e-10	0.00356809	1.06614e-08	0.115493	0.880939	0.884093	TRUE	rs112365800	5.899e-06	0.0868	21313	0.00130094	4.52998	0.968501	8.20826	0.0154647	0.0868	194	0.0325149	2.42131	0.40898	0.935919	9.14418	3.47306e-11	FALSE	FALSE
ADCY3	rs4077678	ADCY3	ENSG00000138031.14	Brain_Caudate_basal_ganglia	1233	3.26883e-10	0.00356809	1.06614e-08	0.115493	0.880939	0.884093	TRUE	rs75367830	7.221e-06	0.085	21312	0.00132594	4.48707	0.967915	8.02421	0.0119306	0.085	194	0.0331381	2.51419	0.404399	1.01904	9.04325	3.13965e-11	FALSE	FALSE
ADCY3	rs4077678	ADCY3	ENSG00000138031.14	Brain_Caudate_basal_ganglia	1233	3.26883e-10	0.00356809	1.06614e-08	0.115493	0.880939	0.884093	TRUE	rs80078501	4.914e-06	0.0801	21119	0.00141235	4.56843	0.965895	8.39021	0.0322937	0.0801	194	0.034978	2.14076	0.391454	0.648644	9.03885	3.12586e-11	FALSE	FALSE
ADCY3	rs4077678	ADCY3	ENSG00000138031.14	Brain_Caudate_basal_ganglia	1233	3.26883e-10	0.00356809	1.06614e-08	0.115493	0.880939	0.884093	TRUE	rs76533282	6.875e-06	0.9165	21312	0.00134755	4.49752	0.967409	8.07237	0.0192973	0.9165	194	0.0336782	2.33974	0.400511	0.840434	8.91281	2.75568e-11	FALSE	FALSE
ADCY3	rs4077678	ADCY3	ENSG00000138031.14	Brain_Caudate_basal_ganglia	1233	3.26883e-10	0.00356809	1.06614e-08	0.115493	0.880939	0.884093	TRUE	rs75698381	1.049e-05	0.0828	21209	0.0013645	4.40682	0.967013	7.6839	0.00648336	0.0828	194	0.033937	2.72228	0.398674	1.22294	8.90684	2.73929e-11	FALSE	FALSE
ADCY3	rs4077678	ADCY3	ENSG00000138031.14	Brain_Caudate_basal_ganglia	1233	3.26883e-10	0.00356809	1.06614e-08	0.115493	0.880939	0.884093	TRUE	rs79482748	1.367e-05	0.9114	21313	0.00127703	4.3491	0.969062	7.42684	0.00438536	0.9114	194	0.0319173	2.84902	0.413472	1.41129	8.83814	2.55741e-11	FALSE	FALSE
ADCY3	rs4077678	ADCY3	ENSG00000138031.14	Brain_Caudate_basal_ganglia	1233	3.26883e-10	0.00356809	1.06614e-08	0.115493	0.880939	0.884093	TRUE	rs61117682	0.000101	0.3421	21266	0.000459187	3.88818	0.988651	5.23387	0.0004131	0.3421	194	0.0114513	3.53157	0.662714	3.58927	8.82314	2.51935e-11	FALSE	FALSE
ADCY3	rs4077678	ADCY3	ENSG00000138031.14	Brain_Caudate_basal_ganglia	1233	3.26883e-10	0.00356809	1.06614e-08	0.115493	0.880939	0.884093	TRUE	rs4665720	6.343e-05	0.248	21264	0.00055421	3.99967	0.986334	5.74296	0.000711949	0.248	194	0.0138197	3.38494	0.619498	3.06591	8.80887	2.48364e-11	FALSE	FALSE
ADCY3	rs4077678	ADCY3	ENSG00000138031.14	Brain_Caudate_basal_ganglia	1233	3.26883e-10	0.00356809	1.06614e-08	0.115493	0.880939	0.884093	TRUE	rs59979714	2.082e-06	0.1864	21269	0.000681373	4.7453	0.983251	9.02564	0.430534	0.1864	194	0.0169946	0.788278	0.569698	-0.244634	8.78101	2.4154e-11	FALSE	FALSE
ADCY3	rs4077678	ADCY3	ENSG00000138031.14	Brain_Caudate_basal_ganglia	1233	3.26883e-10	0.00356809	1.06614e-08	0.115493	0.880939	0.884093	TRUE	rs55784418	1.237e-05	0.9171	21209	0.001363	4.37096	0.967048	7.53153	0.00648336	0.9171	194	0.0338998	2.72228	0.398938	1.22369	8.75522	2.35392e-11	FALSE	FALSE
ADCY3	rs4077678	ADCY3	ENSG00000138031.14	Brain_Caudate_basal_ganglia	1233	3.26883e-10	0.00356809	1.06614e-08	0.115493	0.880939	0.884093	TRUE	rs4665719	6.713e-05	0.7525	21264	0.00055496	3.98624	0.986316	5.69056	0.000711949	0.7525	194	0.0138384	3.38494	0.619179	3.0645	8.75506	2.35353e-11	FALSE	FALSE
ADCY3	rs4077678	ADCY3	ENSG00000138031.14	Brain_Caudate_basal_ganglia	1233	3.26883e-10	0.00356809	1.06614e-08	0.115493	0.880939	0.884093	TRUE	rs56386733	2.164e-06	0.1862	21269	0.000681937	4.73747	0.983237	8.98942	0.430534	0.1862	194	0.0170087	0.788278	0.569495	-0.244461	8.74495	2.32987e-11	FALSE	FALSE
ADCY3	rs4077678	ADCY3	ENSG00000138031.14	Brain_Caudate_basal_ganglia	1233	3.26883e-10	0.00356809	1.06614e-08	0.115493	0.880939	0.884093	TRUE	rs916484	0.0001703	0.6648	21273	0.000463623	3.75943	0.988542	4.75115	0.000218425	0.6648	194	0.0115657	3.69669	0.660488	3.97284	8.72399	2.28154e-11	FALSE	FALSE
ADCY3	rs4077678	ADCY3	ENSG00000138031.14	Brain_Caudate_basal_ganglia	1233	3.26883e-10	0.00356809	1.06614e-08	0.115493	0.880939	0.884093	TRUE	rs2891409	6.971e-05	0.7526	21264	0.000555111	3.97727	0.986312	5.65547	0.000711949	0.7526	194	0.0138422	3.38494	0.619115	3.06422	8.71968	2.27173e-11	FALSE	FALSE
ADCY3	rs4077678	ADCY3	ENSG00000138031.14	Brain_Caudate_basal_ganglia	1233	3.26883e-10	0.00356809	1.06614e-08	0.115493	0.880939	0.884093	TRUE	rs2082881	9.753e-05	0.7516	21264	0.000553612	3.89666	0.986349	5.34137	0.000436084	0.7516	194	0.0138048	3.51722	0.619753	3.34997	8.69134	2.20825e-11	FALSE	FALSE
ADCY3	rs4077678	ADCY3	ENSG00000138031.14	Brain_Caudate_basal_ganglia	1233	3.26883e-10	0.00356809	1.06614e-08	0.115493	0.880939	0.884093	TRUE	rs61732745	1.896e-05	0.0864	21211	0.00131268	4.2768	0.968226	7.13036	0.00321738	0.0864	194	0.0326511	2.94617	0.40797	1.50847	8.63883	2.09529e-11	FALSE	FALSE
ADCY3	rs4077678	ADCY3	ENSG00000138031.14	Brain_Caudate_basal_ganglia	1233	3.26883e-10	0.00356809	1.06614e-08	0.115493	0.880939	0.884093	TRUE	rs6719538	9.339e-06	0.0864	21210	0.00131274	4.43194	0.968224	7.78444	0.0207921	0.0864	194	0.0326511	2.31174	0.40797	0.828024	8.61246	2.04076e-11	FALSE	FALSE
ADCY3	rs4077678	ADCY3	ENSG00000138031.14	Brain_Caudate_basal_ganglia	1233	3.26883e-10	0.00356809	1.06614e-08	0.115493	0.880939	0.884093	TRUE	rs6545812	5.935e-06	0.0882	21210	0.00128849	4.52869	0.968793	8.20095	0.0905783	0.0882	194	0.0320479	1.69236	0.412481	0.324763	8.52572	1.87119e-11	FALSE	FALSE
ADCY3	rs4077678	ADCY3	ENSG00000138031.14	Brain_Caudate_basal_ganglia	1233	3.26883e-10	0.00356809	1.06614e-08	0.115493	0.880939	0.884093	TRUE	rs10207642	1.014e-05	0.2221	21296	0.000597335	4.41417	0.985286	7.4896	0.0258862	0.2221	194	0.0149175	2.22791	0.601323	1.03256	8.52216	1.86455e-11	FALSE	FALSE
ADCY3	rs4077678	ADCY3	ENSG00000138031.14	Brain_Caudate_basal_ganglia	1233	3.26883e-10	0.00356809	1.06614e-08	0.115493	0.880939	0.884093	TRUE	rs916486	0.0001772	0.3352	21273	0.000463623	3.74948	0.988542	4.71422	0.0003272	0.3352	194	0.0115657	3.59276	0.660488	3.72263	8.43685	1.71209e-11	FALSE	FALSE
ADCY3	rs4077678	ADCY3	ENSG00000138031.14	Brain_Caudate_basal_ganglia	1233	3.26883e-10	0.00356809	1.06614e-08	0.115493	0.880939	0.884093	TRUE	rs6545758	9.718e-05	0.6667	21274	0.000464915	3.89753	0.988511	5.27492	0.000859607	0.6667	194	0.0115985	3.33285	0.659853	3.1256	8.40053	1.65101e-11	FALSE	FALSE
ADCY3	rs4077678	ADCY3	ENSG00000138031.14	Brain_Caudate_basal_ganglia	1233	3.26883e-10	0.00356809	1.06614e-08	0.115493	0.880939	0.884093	TRUE	rs59902158	3.111e-06	0.1857	21269	0.000683353	4.66335	0.983203	8.6475	0.463285	0.1857	194	0.017044	0.733448	0.568986	-0.267766	8.37974	1.61704e-11	FALSE	FALSE
ADCY3	rs4077678	ADCY3	ENSG00000138031.14	Brain_Caudate_basal_ganglia	1233	3.26883e-10	0.00356809	1.06614e-08	0.115493	0.880939	0.884093	TRUE	rs7599796	9.231e-06	0.9102	21310	0.0012618	4.43444	0.96942	7.78778	0.0420657	0.9102	194	0.0315323	2.03287	0.416418	0.591151	8.37893	1.61574e-11	FALSE	FALSE
ADCY3	rs4077678	ADCY3	ENSG00000138031.14	Brain_Caudate_basal_ganglia	1233	3.26883e-10	0.00356809	1.06614e-08	0.115493	0.880939	0.884093	TRUE	rs10188181	0.000103	0.751	21264	0.000552719	3.88341	0.98637	5.28992	0.000711949	0.751	194	0.0137825	3.38494	0.620133	3.06871	8.35863	1.58327e-11	FALSE	FALSE
ADCY3	rs4077678	ADCY3	ENSG00000138031.14	Brain_Caudate_basal_ganglia	1233	3.26883e-10	0.00356809	1.06614e-08	0.115493	0.880939	0.884093	TRUE	rs6734834	3.111e-06	0.8149	21269	0.000685063	4.66335	0.983162	8.64828	0.51882	0.8149	194	0.0170867	0.645165	0.568373	-0.301807	8.34648	1.56414e-11	FALSE	FALSE
ADCY3	rs4077678	ADCY3	ENSG00000138031.14	Brain_Caudate_basal_ganglia	1233	3.26883e-10	0.00356809	1.06614e-08	0.115493	0.880939	0.884093	TRUE	rs11684619	0.0001843	0.3351	21273	0.000463691	3.73962	0.988541	4.67777	0.000366634	0.3351	194	0.0115674	3.563	0.660455	3.65216	8.32994	1.53848e-11	FALSE	FALSE
ADCY3	rs4077678	ADCY3	ENSG00000138031.14	Brain_Caudate_basal_ganglia	1233	3.26883e-10	0.00356809	1.06614e-08	0.115493	0.880939	0.884093	TRUE	rs75147138	9.806e-06	0.0788	21118	0.00143369	4.42141	0.965398	7.75429	0.044498	0.0788	194	0.0355049	2.00937	0.387898	0.537654	8.29194	1.48112e-11	FALSE	FALSE
ADCY3	rs4077678	ADCY3	ENSG00000138031.14	Brain_Caudate_basal_ganglia	1233	3.26883e-10	0.00356809	1.06614e-08	0.115493	0.880939	0.884093	TRUE	rs10187348	0.0001843	0.3352	21273	0.000463623	3.73962	0.988542	4.67771	0.000439962	0.3352	194	0.0115657	3.51487	0.660488	3.53982	8.21753	1.37492e-11	FALSE	FALSE
ADCY3	rs4077678	ADCY3	ENSG00000138031.14	Brain_Caudate_basal_ganglia	1233	3.26883e-10	0.00356809	1.06614e-08	0.115493	0.880939	0.884093	TRUE	rs11125803	5.449e-05	0.7476	21263	0.000547779	4.03548	0.986491	5.88038	0.00262236	0.7476	194	0.0136587	3.00885	0.622257	2.32994	8.21032	1.36503e-11	FALSE	FALSE
ADCY3	rs4077678	ADCY3	ENSG00000138031.14	Brain_Caudate_basal_ganglia	1233	3.26883e-10	0.00356809	1.06614e-08	0.115493	0.880939	0.884093	TRUE	rs1550115	6.224e-05	0.7526	21264	0.000555111	4.00415	0.986312	5.76127	0.00229722	0.7526	194	0.0138422	3.04885	0.619115	2.39485	8.15612	1.29302e-11	FALSE	FALSE
ADCY3	rs4077678	ADCY3	ENSG00000138031.14	Brain_Caudate_basal_ganglia	1233	3.26883e-10	0.00356809	1.06614e-08	0.115493	0.880939	0.884093	TRUE	rs59117299	2.162e-05	0.0859	21210	0.00131966	4.24747	0.968062	7.01041	0.00898849	0.0859	194	0.0328232	2.61249	0.406701	1.12686	8.13728	1.26888e-11	FALSE	FALSE
ADCY3	rs4077678	ADCY3	ENSG00000138031.14	Brain_Caudate_basal_ganglia	1233	3.26883e-10	0.00356809	1.06614e-08	0.115493	0.880939	0.884093	TRUE	rs2384078	4.132e-06	0.1882	21269	0.000676352	4.60463	0.983372	8.37669	0.430534	0.1882	194	0.0168694	0.788278	0.57151	-0.246181	8.13051	1.26032e-11	FALSE	FALSE
ADCY3	rs4077678	ADCY3	ENSG00000138031.14	Brain_Caudate_basal_ganglia	1233	3.26883e-10	0.00356809	1.06614e-08	0.115493	0.880939	0.884093	TRUE	rs78989253	2.329e-05	0.9141	21210	0.00131966	4.23076	0.968062	6.94186	0.00898849	0.9141	194	0.0328232	2.61249	0.406701	1.12686	8.06872	1.18481e-11	FALSE	FALSE
ADCY3	rs4077678	ADCY3	ENSG00000138031.14	Brain_Caudate_basal_ganglia	1233	3.26883e-10	0.00356809	1.06614e-08	0.115493	0.880939	0.884093	TRUE	rs7597157	0.0002503	0.3409	20646	0.000473777	3.66195	0.988294	4.40263	0.000366634	0.3409	194	0.0114707	3.563	0.662335	3.66132	8.06395	1.17917e-11	FALSE	FALSE
ADCY3	rs4077678	ADCY3	ENSG00000138031.14	Brain_Caudate_basal_ganglia	1233	3.26883e-10	0.00356809	1.06614e-08	0.115493	0.880939	0.884093	TRUE	rs75503394	6.556e-06	0.0852	21207	0.00132967	4.50762	0.967828	8.11413	0.327199	0.0852	194	0.0330676	0.979771	0.404912	-0.0651751	8.04895	1.16162e-11	FALSE	FALSE
ADCY3	rs4077678	ADCY3	ENSG00000138031.14	Brain_Caudate_basal_ganglia	1233	3.26883e-10	0.00356809	1.06614e-08	0.115493	0.880939	0.884093	TRUE	rs36071142	0.0001843	0.3352	21273	0.000463623	3.73962	0.988542	4.67771	0.000591539	0.3352	194	0.0115657	3.43546	0.660488	3.35755	8.03526	1.14582e-11	FALSE	FALSE
ADCY3	rs4077678	ADCY3	ENSG00000138031.14	Brain_Caudate_basal_ganglia	1233	3.26883e-10	0.00356809	1.06614e-08	0.115493	0.880939	0.884093	TRUE	rs76629501	4.557e-06	0.813	21270	0.000679656	4.58421	0.983292	8.286	0.469094	0.813	194	0.0169526	0.723954	0.570305	-0.272888	8.01311	1.12072e-11	FALSE	FALSE
ADCY3	rs4077678	ADCY3	ENSG00000138031.14	Brain_Caudate_basal_ganglia	1233	3.26883e-10	0.00356809	1.06614e-08	0.115493	0.880939	0.884093	TRUE	rs56159942	4.624e-06	0.1861	21269	0.000682219	4.58116	0.983231	8.27345	0.483422	0.1861	194	0.0170157	0.700809	0.569393	-0.281456	7.992	1.0973e-11	FALSE	FALSE
ADCY3	rs4077678	ADCY3	ENSG00000138031.14	Brain_Caudate_basal_ganglia	1233	3.26883e-10	0.00356809	1.06614e-08	0.115493	0.880939	0.884093	TRUE	rs77848049	4.624e-06	0.1861	21269	0.000682219	4.58116	0.983231	8.27345	0.483422	0.1861	194	0.0170157	0.700809	0.569393	-0.281456	7.992	1.0973e-11	FALSE	FALSE
ADCY3	rs4077678	ADCY3	ENSG00000138031.14	Brain_Caudate_basal_ganglia	1233	3.26883e-10	0.00356809	1.06614e-08	0.115493	0.880939	0.884093	TRUE	rs7593130	1.851e-05	0.7522	20660	0.000570721	4.28215	0.985933	6.90746	0.0246636	0.7522	194	0.0138272	2.24663	0.619371	1.08013	7.98759	1.09247e-11	FALSE	FALSE
ADCY3	rs4077678	ADCY3	ENSG00000138031.14	Brain_Caudate_basal_ganglia	1233	3.26883e-10	0.00356809	1.06614e-08	0.115493	0.880939	0.884093	TRUE	rs1485381755	0.0001812	0.6764	21256	0.000472384	3.74388	0.988328	4.70123	0.000711949	0.6764	194	0.0117749	3.38494	0.656458	3.22655	7.92778	1.02906e-11	FALSE	FALSE
ADCY3	rs4077678	ADCY3	ENSG00000138031.14	Brain_Caudate_basal_ganglia	1233	3.26883e-10	0.00356809	1.06614e-08	0.115493	0.880939	0.884093	TRUE	rs299009	0.0001812	0.6764	21256	0.000472384	3.74388	0.988328	4.70123	0.000711949	0.6764	194	0.0117749	3.38494	0.656458	3.22655	7.92778	1.02906e-11	FALSE	FALSE
ADCY3	rs4077678	ADCY3	ENSG00000138031.14	Brain_Caudate_basal_ganglia	1233	3.26883e-10	0.00356809	1.06614e-08	0.115493	0.880939	0.884093	TRUE	rs75421120	5.571e-06	0.1835	21271	0.000689618	4.54205	0.983052	8.10149	0.483422	0.1835	194	0.0172019	0.700809	0.566724	-0.279021	7.82247	9.26192e-12	FALSE	FALSE
ADCY3	rs4077678	ADCY3	ENSG00000138031.14	Brain_Caudate_basal_ganglia	1233	3.26883e-10	0.00356809	1.06614e-08	0.115493	0.880939	0.884093	TRUE	rs76286777	5.732e-06	0.814	21270	0.00068247	4.53604	0.983224	8.07133	0.493887	0.814	194	0.0170228	0.68414	0.569292	-0.287934	7.7834	8.90706e-12	FALSE	FALSE
ADCY3	rs4077678	ADCY3	ENSG00000138031.14	Brain_Caudate_basal_ganglia	1233	3.26883e-10	0.00356809	1.06614e-08	0.115493	0.880939	0.884093	TRUE	rs4303677	1.048e-05	0.0804	21118	0.00140761	4.40703	0.966006	7.69004	0.2185	0.0804	194	0.0348589	1.23053	0.392267	0.0479746	7.73801	8.51181e-12	FALSE	FALSE
ADCY3	rs4077678	ADCY3	ENSG00000138031.14	Brain_Caudate_basal_ganglia	1233	3.26883e-10	0.00356809	1.06614e-08	0.115493	0.880939	0.884093	TRUE	rs13388020	6.292e-06	0.1856	21270	0.000683605	4.51633	0.983197	7.98416	0.493887	0.1856	194	0.0170511	0.68414	0.568884	-0.287557	7.6966	8.16656e-12	FALSE	FALSE
ADCY3	rs4077678	ADCY3	ENSG00000138031.14	Brain_Caudate_basal_ganglia	1233	3.26883e-10	0.00356809	1.06614e-08	0.115493	0.880939	0.884093	TRUE	rs13010695	0.001413	0.7269	21278	0.000520309	3.19198	0.987159	2.85139	5.13223e-05	0.7269	194	0.0129829	4.04952	0.634108	4.69654	7.54794	7.0384e-12	FALSE	FALSE
ADCY3	rs4077678	ADCY3	ENSG00000138031.14	Brain_Caudate_basal_ganglia	1233	3.26883e-10	0.00356809	1.06614e-08	0.115493	0.880939	0.884093	TRUE	rs10178420	0.0001194	0.7419	21261	0.000539848	3.84735	0.986684	5.14314	0.00274228	0.7419	194	0.0134597	2.99524	0.625701	2.31538	7.45851	6.43633e-12	FALSE	FALSE
ADCY3	rs4077678	ADCY3	ENSG00000138031.14	Brain_Caudate_basal_ganglia	1233	3.26883e-10	0.00356809	1.06614e-08	0.115493	0.880939	0.884093	TRUE	rs2043761	1.764e-05	0.0761	21119	0.00148015	4.29284	0.964317	7.21892	0.13337	0.0761	194	0.0366571	1.50094	0.380343	0.18913	7.40805	6.11958e-12	FALSE	FALSE
ADCY3	rs4077678	ADCY3	ENSG00000138031.14	Brain_Caudate_basal_ganglia	1233	3.26883e-10	0.00356809	1.06614e-08	0.115493	0.880939	0.884093	TRUE	rs112215462	0.0003081	0.194	21276	0.000660635	3.60839	0.983752	4.34457	0.000505375	0.194	194	0.0164828	3.47789	0.577177	3.06029	7.40485	6.10006e-12	FALSE	FALSE
ADCY3	rs4077678	ADCY3	ENSG00000138031.14	Brain_Caudate_basal_ganglia	1233	3.26883e-10	0.00356809	1.06614e-08	0.115493	0.880939	0.884093	TRUE	rs28445639	9.726e-06	0.1856	21271	0.000683573	4.42318	0.983198	7.57476	0.493887	0.1856	194	0.0170511	0.68414	0.568884	-0.287557	7.2872	5.423e-12	FALSE	FALSE
ADCY3	rs4077678	ADCY3	ENSG00000138031.14	Brain_Caudate_basal_ganglia	1233	3.26883e-10	0.00356809	1.06614e-08	0.115493	0.880939	0.884093	TRUE	rs6545730	0.0006074	0.1734	21284	0.000720428	3.42829	0.982308	3.75529	0.000175795	0.1734	194	0.0179814	3.75148	0.555811	3.50537	7.26067	5.28097e-12	FALSE	FALSE
ADCY3	rs4077678	ADCY3	ENSG00000138031.14	Brain_Caudate_basal_ganglia	1233	3.26883e-10	0.00356809	1.06614e-08	0.115493	0.880939	0.884093	TRUE	rs7574758	0.0006164	0.8265	21285	0.000720067	3.42429	0.982317	3.74165	0.000175795	0.8265	194	0.0179732	3.75148	0.555923	3.50604	7.24769	5.21289e-12	FALSE	FALSE
ADCY3	rs4077678	ADCY3	ENSG00000138031.14	Brain_Caudate_basal_ganglia	1233	3.26883e-10	0.00356809	1.06614e-08	0.115493	0.880939	0.884093	TRUE	rs73920610	0.0005786	0.1949	21277	0.000658289	3.44145	0.983809	3.76426	0.000255998	0.1949	194	0.016425	3.65618	0.578034	3.43207	7.19633	4.95193e-12	FALSE	FALSE
ADCY3	rs4077678	ADCY3	ENSG00000138031.14	Brain_Caudate_basal_ganglia	1233	3.26883e-10	0.00356809	1.06614e-08	0.115493	0.880939	0.884093	TRUE	rs55893453	0.0005875	0.8053	21277	0.000658801	3.43732	0.983797	3.75059	0.000255998	0.8053	194	0.0164378	3.65618	0.577844	3.43103	7.18162	4.87959e-12	FALSE	FALSE
ADCY3	rs4077678	ADCY3	ENSG00000138031.14	Brain_Caudate_basal_ganglia	1233	3.26883e-10	0.00356809	1.06614e-08	0.115493	0.880939	0.884093	TRUE	rs73920612	0.000352	0.8054	21277	0.000659058	3.57368	0.983791	4.221	0.000761304	0.8054	194	0.0164442	3.36649	0.577749	2.84282	7.06382	4.33736e-12	FALSE	FALSE
ADCY3	rs4077678	ADCY3	ENSG00000138031.14	Brain_Caudate_basal_ganglia	1233	3.26883e-10	0.00356809	1.06614e-08	0.115493	0.880939	0.884093	TRUE	rs79990615	8.423e-05	0.083	21240	0.00135952	3.93203	0.967129	5.76876	0.00590464	0.083	194	0.0338626	2.75303	0.399201	1.25806	7.02682	4.17979e-12	FALSE	FALSE
ADCY3	rs4077678	ADCY3	ENSG00000138031.14	Brain_Caudate_basal_ganglia	1233	3.26883e-10	0.00356809	1.06614e-08	0.115493	0.880939	0.884093	TRUE	rs192026888	6.906e-05	0.078	21161	0.0014442	3.9795	0.965153	5.96389	0.00975648	0.078	194	0.0358379	2.58434	0.385684	1.04434	7.00823	4.10282e-12	FALSE	FALSE
ADCY3	rs4077678	ADCY3	ENSG00000138031.14	Brain_Caudate_basal_ganglia	1233	3.26883e-10	0.00356809	1.06614e-08	0.115493	0.880939	0.884093	TRUE	rs13393590	0.0005259	0.7977	21276	0.000640123	3.46721	0.984249	3.84066	0.000564363	0.7977	194	0.015971	3.44819	0.584856	3.0374	6.87806	3.60204e-12	FALSE	FALSE
ADCY3	rs4077678	ADCY3	ENSG00000138031.14	Brain_Caudate_basal_ganglia	1233	3.26883e-10	0.00356809	1.06614e-08	0.115493	0.880939	0.884093	TRUE	rs6749646	1.511e-05	0.8087	21271	0.00066788	4.32708	0.983577	7.15352	0.493887	0.8087	194	0.0166596	0.68414	0.574571	-0.292866	6.86065	3.53988e-12	FALSE	FALSE
ADCY3	rs4077678	ADCY3	ENSG00000138031.14	Brain_Caudate_basal_ganglia	1233	3.26883e-10	0.00356809	1.06614e-08	0.115493	0.880939	0.884093	TRUE	rs138162331	4.833e-05	0.8502	21292	0.000810474	4.06356	0.980141	6.13276	0.043724	0.8502	194	0.0202365	2.01673	0.526482	0.696868	6.82962	3.43174e-12	FALSE	FALSE
ADCY3	rs4077678	ADCY3	ENSG00000138031.14	Brain_Caudate_basal_ganglia	1233	3.26883e-10	0.00356809	1.06614e-08	0.115493	0.880939	0.884093	TRUE	rs55822100	5.029e-05	0.1517	21291	0.000802154	4.05428	0.98034	6.0924	0.043724	0.1517	194	0.0200278	2.01673	0.529066	0.699387	6.79179	3.30434e-12	FALSE	FALSE
ADCY3	rs4077678	ADCY3	ENSG00000138031.14	Brain_Caudate_basal_ganglia	1233	3.26883e-10	0.00356809	1.06614e-08	0.115493	0.880939	0.884093	TRUE	rs6760328	0.000938	0.676	20651	0.00048591	3.30849	0.987998	3.19603	0.00043602	0.676	194	0.0117673	3.51726	0.656603	3.52703	6.72306	3.08485e-12	FALSE	FALSE
ADCY3	rs4077678	ADCY3	ENSG00000138031.14	Brain_Caudate_basal_ganglia	1233	3.26883e-10	0.00356809	1.06614e-08	0.115493	0.880939	0.884093	TRUE	rs74528305	0.0001013	0.9173	21240	0.00136401	3.88746	0.967024	5.601	0.00917039	0.9173	194	0.0339744	2.60564	0.398411	1.09838	6.69938	3.01267e-12	FALSE	FALSE
ADCY3	rs4077678	ADCY3	ENSG00000138031.14	Brain_Caudate_basal_ganglia	1233	3.26883e-10	0.00356809	1.06614e-08	0.115493	0.880939	0.884093	TRUE	rs6713448	3.531e-05	0.8456	21290	0.00079068	4.1362	0.980616	6.41662	0.119829	0.8456	194	0.0197404	1.55549	0.532665	0.264052	6.68067	2.95682e-12	FALSE	FALSE
ADCY3	rs4077678	ADCY3	ENSG00000138031.14	Brain_Caudate_basal_ganglia	1233	3.26883e-10	0.00356809	1.06614e-08	0.115493	0.880939	0.884093	TRUE	rs13390269	8.919e-05	0.0828	21240	0.00136251	3.91826	0.967059	5.717	0.023134	0.0828	194	0.033937	2.27121	0.398674	0.773955	6.49095	2.44586e-12	FALSE	FALSE
ADCY3	rs4077678	ADCY3	ENSG00000138031.14	Brain_Caudate_basal_ganglia	1233	3.26883e-10	0.00356809	1.06614e-08	0.115493	0.880939	0.884093	TRUE	rs113939247	7.145e-05	0.1535	21290	0.00079447	3.9714	0.980525	5.76314	0.043724	0.1535	194	0.019835	2.01673	0.531475	0.701721	6.46486	2.38286e-12	FALSE	FALSE
ADCY3	rs4077678	ADCY3	ENSG00000138031.14	Brain_Caudate_basal_ganglia	1233	3.26883e-10	0.00356809	1.06614e-08	0.115493	0.880939	0.884093	TRUE	rs113094165	7.145e-05	0.8465	21290	0.00079447	3.9714	0.980525	5.76314	0.043724	0.8465	194	0.019835	2.01673	0.531475	0.701721	6.46486	2.38286e-12	FALSE	FALSE
ADCY3	rs4077678	ADCY3	ENSG00000138031.14	Brain_Caudate_basal_ganglia	1233	3.26883e-10	0.00356809	1.06614e-08	0.115493	0.880939	0.884093	TRUE	rs10182036	0.0001061	0.0838	21239	0.00134778	3.8762	0.967404	5.55581	0.0161664	0.0838	194	0.0335687	2.40514	0.401294	0.904187	6.46	2.37131e-12	FALSE	FALSE
ADCY3	rs4077678	ADCY3	ENSG00000138031.14	Brain_Caudate_basal_ganglia	1233	3.26883e-10	0.00356809	1.06614e-08	0.115493	0.880939	0.884093	TRUE	rs112721584	7.257e-05	0.8465	21290	0.00079447	3.9677	0.980525	5.74871	0.043724	0.8465	194	0.019835	2.01673	0.531475	0.701721	6.45043	2.34873e-12	FALSE	FALSE
ADCY3	rs4077678	ADCY3	ENSG00000138031.14	Brain_Caudate_basal_ganglia	1233	3.26883e-10	0.00356809	1.06614e-08	0.115493	0.880939	0.884093	TRUE	rs112527265	7.371e-05	0.8465	21290	0.00079447	3.96398	0.980525	5.73425	0.043724	0.8465	194	0.019835	2.01673	0.531475	0.701721	6.43598	2.31502e-12	FALSE	FALSE
ADCY3	rs4077678	ADCY3	ENSG00000138031.14	Brain_Caudate_basal_ganglia	1233	3.26883e-10	0.00356809	1.06614e-08	0.115493	0.880939	0.884093	TRUE	rs1806822	7.351e-05	0.0776	21158	0.00145122	3.96463	0.96499	5.90794	0.0508258	0.0776	194	0.036007	1.95295	0.384569	0.490658	6.39859	2.23008e-12	FALSE	FALSE
ADCY3	rs4077678	ADCY3	ENSG00000138031.14	Brain_Caudate_basal_ganglia	1233	3.26883e-10	0.00356809	1.06614e-08	0.115493	0.880939	0.884093	TRUE	rs72792190	4.914e-05	0.8461	21290	0.00079278	4.05968	0.980566	6.11	0.113788	0.8461	194	0.0197928	1.58139	0.532005	0.285572	6.39557	2.22334e-12	FALSE	FALSE
ADCY3	rs4077678	ADCY3	ENSG00000138031.14	Brain_Caudate_basal_ganglia	1233	3.26883e-10	0.00356809	1.06614e-08	0.115493	0.880939	0.884093	TRUE	rs55914216	7.859e-05	0.1537	21289	0.000793661	3.94866	0.980544	5.67447	0.043724	0.1537	194	0.0198139	2.01673	0.53174	0.701978	6.37645	2.18124e-12	FALSE	FALSE
ADCY3	rs4077678	ADCY3	ENSG00000138031.14	Brain_Caudate_basal_ganglia	1233	3.26883e-10	0.00356809	1.06614e-08	0.115493	0.880939	0.884093	TRUE	rs72797944	7.981e-05	0.8464	21289	0.000794084	3.94497	0.980534	5.66037	0.043724	0.8464	194	0.0198245	2.01673	0.531607	0.70185	6.36222	2.15043e-12	FALSE	FALSE
ADCY3	rs4077678	ADCY3	ENSG00000138031.14	Brain_Caudate_basal_ganglia	1233	3.26883e-10	0.00356809	1.06614e-08	0.115493	0.880939	0.884093	TRUE	rs56336001	0.0001428	0.0797	21158	0.00141621	3.80327	0.965806	5.29727	0.00975648	0.0797	194	0.0351383	2.58434	0.390366	1.05614	6.35341	2.13156e-12	FALSE	FALSE
ADCY3	rs4077678	ADCY3	ENSG00000138031.14	Brain_Caudate_basal_ganglia	1233	3.26883e-10	0.00356809	1.06614e-08	0.115493	0.880939	0.884093	TRUE	rs41281519	0.000183	0.9181	21240	0.00137613	3.7414	0.966741	5.06453	0.00628102	0.9181	194	0.0342763	2.73274	0.396292	1.22739	6.29193	2.00445e-12	FALSE	FALSE
ADCY3	rs4077678	ADCY3	ENSG00000138031.14	Brain_Caudate_basal_ganglia	1233	3.26883e-10	0.00356809	1.06614e-08	0.115493	0.880939	0.884093	TRUE	rs76087690	0.000183	0.0819	21240	0.00137613	3.7414	0.966741	5.06453	0.00917039	0.0819	194	0.0342763	2.60564	0.396292	1.09295	6.15748	1.75229e-12	FALSE	FALSE
ADCY3	rs4077678	ADCY3	ENSG00000138031.14	Brain_Caudate_basal_ganglia	1233	3.26883e-10	0.00356809	1.06614e-08	0.115493	0.880939	0.884093	TRUE	rs13416733	8.038e-05	0.151	21290	0.000805245	3.94326	0.980266	5.65853	0.0719518	0.151	194	0.0201041	1.79942	0.528119	0.47949	6.13802	1.71853e-12	FALSE	FALSE
ADCY3	rs4077678	ADCY3	ENSG00000138031.14	Brain_Caudate_basal_ganglia	1233	3.26883e-10	0.00356809	1.06614e-08	0.115493	0.880939	0.884093	TRUE	rs74624011	0.000132	0.0797	21239	0.0014108	3.8227	0.965931	5.36789	0.0263524	0.0797	194	0.0351383	2.22098	0.390366	0.715339	6.08323	1.6269e-12	FALSE	FALSE
ADCY3	rs4077678	ADCY3	ENSG00000138031.14	Brain_Caudate_basal_ganglia	1233	3.26883e-10	0.00356809	1.06614e-08	0.115493	0.880939	0.884093	TRUE	rs1814391	0.000135	0.0798	21239	0.00140919	3.81715	0.965969	5.34716	0.0263524	0.0798	194	0.0350981	2.22098	0.390638	0.715788	6.06295	1.59424e-12	FALSE	FALSE
ADCY3	rs4077678	ADCY3	ENSG00000138031.14	Brain_Caudate_basal_ganglia	1233	3.26883e-10	0.00356809	1.06614e-08	0.115493	0.880939	0.884093	TRUE	rs67898819	0.0006911	0.1194	21316	0.000980618	3.39309	0.976071	3.75243	0.000924974	0.1194	194	0.0245124	3.31241	0.478597	2.29998	6.05241	1.57752e-12	FALSE	FALSE
ADCY3	rs4077678	ADCY3	ENSG00000138031.14	Brain_Caudate_basal_ganglia	1233	3.26883e-10	0.00356809	1.06614e-08	0.115493	0.880939	0.884093	TRUE	rs117841598	0.0001299	0.1532	21291	0.000795707	3.82665	0.980495	5.21026	0.0331629	0.1532	194	0.0198668	2.13011	0.531076	0.826181	6.03644	1.55253e-12	FALSE	FALSE
ADCY3	rs4077678	ADCY3	ENSG00000138031.14	Brain_Caudate_basal_ganglia	1233	3.26883e-10	0.00356809	1.06614e-08	0.115493	0.880939	0.884093	TRUE	rs74639823	0.0001178	0.9204	21158	0.00141783	3.85066	0.965768	5.47271	0.0444074	0.9204	194	0.0351786	2.01022	0.390093	0.540959	6.01367	1.51757e-12	FALSE	FALSE
ADCY3	rs4077678	ADCY3	ENSG00000138031.14	Brain_Caudate_basal_ganglia	1233	3.26883e-10	0.00356809	1.06614e-08	0.115493	0.880939	0.884093	TRUE	rs2083389	6.381e-05	0.7299	21278	0.000523926	3.99826	0.987071	5.71555	0.115437	0.7299	194	0.0130732	1.57422	0.632499	0.283203	5.99875	1.49511e-12	FALSE	FALSE
ADCY3	rs4077678	ADCY3	ENSG00000138031.14	Brain_Caudate_basal_ganglia	1233	3.26883e-10	0.00356809	1.06614e-08	0.115493	0.880939	0.884093	TRUE	rs1199184515	0.0007344	0.1193	21316	0.000981329	3.3764	0.976054	3.69758	0.000924974	0.1193	194	0.0245301	3.31241	0.478417	2.29916	5.99674	1.49209e-12	FALSE	FALSE
ADCY3	rs4077678	ADCY3	ENSG00000138031.14	Brain_Caudate_basal_ganglia	1233	3.26883e-10	0.00356809	1.06614e-08	0.115493	0.880939	0.884093	TRUE	rs34279159	0.0007344	0.1193	21316	0.000981329	3.3764	0.976054	3.69758	0.000924974	0.1193	194	0.0245301	3.31241	0.478417	2.29916	5.99674	1.49209e-12	FALSE	FALSE
ADCY3	rs4077678	ADCY3	ENSG00000138031.14	Brain_Caudate_basal_ganglia	1233	3.26883e-10	0.00356809	1.06614e-08	0.115493	0.880939	0.884093	TRUE	rs1550116	0.000128	0.8461	20934	0.000806262	3.83028	0.980242	5.22848	0.043724	0.8461	194	0.0197928	2.01673	0.532005	0.702233	5.93071	1.39676e-12	FALSE	FALSE
ADCY3	rs4077678	ADCY3	ENSG00000138031.14	Brain_Caudate_basal_ganglia	1233	3.26883e-10	0.00356809	1.06614e-08	0.115493	0.880939	0.884093	TRUE	rs79988608	0.0001771	0.0817	21240	0.0013792	3.74962	0.966669	5.09489	0.019913	0.0817	194	0.0343528	2.32798	0.395759	0.820518	5.91541	1.37555e-12	FALSE	FALSE
ADCY3	rs4077678	ADCY3	ENSG00000138031.14	Brain_Caudate_basal_ganglia	1233	3.26883e-10	0.00356809	1.06614e-08	0.115493	0.880939	0.884093	TRUE	rs72792199	8.161e-05	0.1509	21290	0.000805684	3.93962	0.980256	5.64465	0.119829	0.1509	194	0.020115	1.55549	0.527983	0.263372	5.90802	1.36542e-12	FALSE	FALSE
ADCY3	rs4077678	ADCY3	ENSG00000138031.14	Brain_Caudate_basal_ganglia	1233	3.26883e-10	0.00356809	1.06614e-08	0.115493	0.880939	0.884093	TRUE	rs115583825	0.0001015	0.08	21239	0.00140597	3.88698	0.966044	5.60644	0.11366	0.08	194	0.0350179	1.58195	0.391182	0.241364	5.8478	1.28563e-12	FALSE	FALSE
ADCY3	rs4077678	ADCY3	ENSG00000138031.14	Brain_Caudate_basal_ganglia	1233	3.26883e-10	0.00356809	1.06614e-08	0.115493	0.880939	0.884093	TRUE	rs11125853	0.00484	0.7583	21286	0.000563348	2.81749	0.986112	1.77565	0.00012734	0.7583	194	0.0140621	3.83155	0.615391	4.03944	5.81509	1.24425e-12	FALSE	FALSE
ADCY3	rs4077678	ADCY3	ENSG00000138031.14	Brain_Caudate_basal_ganglia	1233	3.26883e-10	0.00356809	1.06614e-08	0.115493	0.880939	0.884093	TRUE	rs78961514	0.0001715	0.8489	21293	0.000804694	3.75767	0.980279	4.95778	0.0331629	0.8489	194	0.0200931	2.13011	0.528254	0.82278	5.78056	1.20203e-12	FALSE	FALSE
ADCY3	rs4077678	ADCY3	ENSG00000138031.14	Brain_Caudate_basal_ganglia	1233	3.26883e-10	0.00356809	1.06614e-08	0.115493	0.880939	0.884093	TRUE	rs145484204	0.000146	0.9202	21239	0.00140919	3.79778	0.965969	5.27589	0.0508258	0.9202	194	0.0350981	1.95295	0.390638	0.497276	5.77317	1.19317e-12	FALSE	FALSE
ADCY3	rs4077678	ADCY3	ENSG00000138031.14	Brain_Caudate_basal_ganglia	1233	3.26883e-10	0.00356809	1.06614e-08	0.115493	0.880939	0.884093	TRUE	rs2076885	7.802e-05	0.2564	21279	0.000541726	3.9504	0.986638	5.54091	0.133662	0.2564	194	0.013518	1.49982	0.624689	0.212603	5.75352	1.16995e-12	FALSE	FALSE
ADCY3	rs4077678	ADCY3	ENSG00000138031.14	Brain_Caudate_basal_ganglia	1233	3.26883e-10	0.00356809	1.06614e-08	0.115493	0.880939	0.884093	TRUE	rs113195763	0.0001898	0.0851	21314	0.0013244	3.73222	0.967951	5.02127	0.0311619	0.0851	194	0.0331028	2.155	0.404656	0.680307	5.70158	1.11074e-12	FALSE	FALSE
ADCY3	rs4077678	ADCY3	ENSG00000138031.14	Brain_Caudate_basal_ganglia	1233	3.26883e-10	0.00356809	1.06614e-08	0.115493	0.880939	0.884093	TRUE	rs56239133	0.0001176	0.2233	21291	0.000595183	3.85108	0.985339	5.19541	0.0739718	0.2233	194	0.0148603	1.78679	0.602244	0.500407	5.69581	1.10435e-12	FALSE	FALSE
ADCY3	rs4077678	ADCY3	ENSG00000138031.14	Brain_Caudate_basal_ganglia	1233	3.26883e-10	0.00356809	1.06614e-08	0.115493	0.880939	0.884093	TRUE	rs76078428	0.0001305	0.0797	21239	0.0014108	3.82551	0.965931	5.3783	0.101599	0.0797	194	0.0351383	1.63715	0.390366	0.275693	5.65399	1.05911e-12	FALSE	FALSE
ADCY3	rs4077678	ADCY3	ENSG00000138031.14	Brain_Caudate_basal_ganglia	1233	3.26883e-10	0.00356809	1.06614e-08	0.115493	0.880939	0.884093	TRUE	rs141642011	7.153e-05	0.0172	13891	0.00935969	3.97114	0.810378	5.55844	0.138035	0.0172	194	0.152467	1.48315	0.128596	0.0726134	5.63106	1.0351e-12	FALSE	FALSE
ADCY3	rs4077678	ADCY3	ENSG00000138031.14	Brain_Caudate_basal_ganglia	1233	3.26883e-10	0.00356809	1.06614e-08	0.115493	0.880939	0.884093	TRUE	rs3769669	0.0001646	0.2382	21289	0.000568919	3.76794	0.985976	4.86563	0.0452355	0.2382	194	0.0142032	2.00246	0.613026	0.754369	5.62	1.02372e-12	FALSE	FALSE
ADCY3	rs4077678	ADCY3	ENSG00000138031.14	Brain_Caudate_basal_ganglia	1233	3.26883e-10	0.00356809	1.06614e-08	0.115493	0.880939	0.884093	TRUE	rs138095446	0.000146	0.9201	21239	0.00140758	3.79778	0.966007	5.27561	0.101599	0.9201	194	0.0350579	1.63715	0.39091	0.275976	5.55159	9.56028e-13	FALSE	FALSE
ADCY3	rs4077678	ADCY3	ENSG00000138031.14	Brain_Caudate_basal_ganglia	1233	3.26883e-10	0.00356809	1.06614e-08	0.115493	0.880939	0.884093	TRUE	rs13428821	0.000148	0.9157	21240	0.00134046	3.7944	0.967575	5.25091	0.106157	0.9157	194	0.0333878	1.61571	0.402593	0.26791	5.51882	9.25207e-13	FALSE	FALSE
ADCY3	rs4077678	ADCY3	ENSG00000138031.14	Brain_Caudate_basal_ganglia	1233	3.26883e-10	0.00356809	1.06614e-08	0.115493	0.880939	0.884093	TRUE	rs77760734	0.0001873	0.9183	21240	0.0013792	3.73556	0.966669	5.044	0.0597548	0.9183	194	0.0343528	1.8826	0.395759	0.449429	5.49343	9.02014e-13	FALSE	FALSE
ADCY3	rs4077678	ADCY3	ENSG00000138031.14	Brain_Caudate_basal_ganglia	1233	3.26883e-10	0.00356809	1.06614e-08	0.115493	0.880939	0.884093	TRUE	rs2119117	0.0001474	0.2237	21291	0.000594425	3.79541	0.985357	4.9852	0.0739718	0.2237	194	0.0148413	1.78679	0.60255	0.500511	5.48571	8.9508e-13	FALSE	FALSE
ADCY3	rs4077678	ADCY3	ENSG00000138031.14	Brain_Caudate_basal_ganglia	1233	3.26883e-10	0.00356809	1.06614e-08	0.115493	0.880939	0.884093	TRUE	rs62142355	0.0001552	0.2213	21291	0.000599019	3.7826	0.985245	4.94037	0.0739718	0.2213	194	0.014956	1.78679	0.600704	0.499881	5.44025	8.55296e-13	FALSE	FALSE
ADCY3	rs4077678	ADCY3	ENSG00000138031.14	Brain_Caudate_basal_ganglia	1233	3.26883e-10	0.00356809	1.06614e-08	0.115493	0.880939	0.884093	TRUE	rs55797001	0.0001552	0.7784	21291	0.000598439	3.7826	0.98526	4.93999	0.0739718	0.7784	194	0.0149416	1.78679	0.600937	0.499961	5.43995	8.55042e-13	FALSE	FALSE
ADCY3	rs4077678	ADCY3	ENSG00000138031.14	Brain_Caudate_basal_ganglia	1233	3.26883e-10	0.00356809	1.06614e-08	0.115493	0.880939	0.884093	TRUE	rs17046666	0.0002668	0.0851	20251	0.00139392	3.64557	0.966325	4.72581	0.0311619	0.0851	194	0.0331028	2.155	0.404656	0.680307	5.40612	8.26599e-13	FALSE	FALSE
ADCY3	rs4077678	ADCY3	ENSG00000138031.14	Brain_Caudate_basal_ganglia	1233	3.26883e-10	0.00356809	1.06614e-08	0.115493	0.880939	0.884093	TRUE	rs7593864	0.002777	0.7571	21285	0.00056148	2.9914	0.986157	2.27231	0.000630554	0.7571	194	0.0140148	3.41812	0.616188	3.12083	5.39314	8.15936e-13	FALSE	FALSE
ADCY3	rs4077678	ADCY3	ENSG00000138031.14	Brain_Caudate_basal_ganglia	1233	3.26883e-10	0.00356809	1.06614e-08	0.115493	0.880939	0.884093	TRUE	rs56784950	0.002777	0.7573	21285	0.000561794	2.9914	0.98615	2.27255	0.000630554	0.7573	194	0.0140227	3.41812	0.616056	3.12023	5.39278	8.15643e-13	FALSE	FALSE
ADCY3	rs4077678	ADCY3	ENSG00000138031.14	Brain_Caudate_basal_ganglia	1233	3.26883e-10	0.00356809	1.06614e-08	0.115493	0.880939	0.884093	TRUE	rs17799872	0.0001764	0.0799	20251	0.00147625	3.75062	0.964407	5.11541	0.101599	0.0799	194	0.0350579	1.63715	0.39091	0.275976	5.39139	8.14512e-13	FALSE	FALSE
ADCY3	rs4077678	ADCY3	ENSG00000138031.14	Brain_Caudate_basal_ganglia	1233	3.26883e-10	0.00356809	1.06614e-08	0.115493	0.880939	0.884093	TRUE	rs11693308	0.0001732	0.2374	21288	0.000570264	3.7552	0.985944	4.81933	0.065738	0.2374	194	0.0142361	1.84021	0.612477	0.563043	5.38237	8.07199e-13	FALSE	FALSE
ADCY3	rs4077678	ADCY3	ENSG00000138031.14	Brain_Caudate_basal_ganglia	1233	3.26883e-10	0.00356809	1.06614e-08	0.115493	0.880939	0.884093	TRUE	rs72807641	0.0007387	0.8818	21316	0.000989226	3.3748	0.975866	3.69513	0.00379638	0.8818	194	0.0247275	2.8946	0.476417	1.67235	5.36748	7.95268e-13	FALSE	FALSE
ADCY3	rs4077678	ADCY3	ENSG00000138031.14	Brain_Caudate_basal_ganglia	1233	3.26883e-10	0.00356809	1.06614e-08	0.115493	0.880939	0.884093	TRUE	rs9309308	0.0001451	0.7632	20033	0.000607047	3.79931	0.985051	5.00794	0.101348	0.7632	194	0.0142609	1.63835	0.612063	0.347994	5.35593	7.86135e-13	FALSE	FALSE
ADCY3	rs4077678	ADCY3	ENSG00000138031.14	Brain_Caudate_basal_ganglia	1233	3.26883e-10	0.00356809	1.06614e-08	0.115493	0.880939	0.884093	TRUE	rs148734301	0.0002986	0.0856	21313	0.00131745	3.61651	0.968114	4.60826	0.0263524	0.0856	194	0.0329275	2.22098	0.405936	0.740806	5.34907	7.8076e-13	FALSE	FALSE
ADCY3	rs4077678	ADCY3	ENSG00000138031.14	Brain_Caudate_basal_ganglia	1233	3.26883e-10	0.00356809	1.06614e-08	0.115493	0.880939	0.884093	TRUE	rs11889662	0.0002259	0.7599	21287	0.000565882	3.68814	0.98605	4.57016	0.0452355	0.7599	194	0.014126	2.00246	0.614317	0.755286	5.32545	7.62535e-13	FALSE	FALSE
ADCY3	rs4077678	ADCY3	ENSG00000138031.14	Brain_Caudate_basal_ganglia	1233	3.26883e-10	0.00356809	1.06614e-08	0.115493	0.880939	0.884093	TRUE	rs3820933	0.0001811	0.2216	21291	0.000598439	3.74402	0.98526	4.79695	0.0739718	0.2216	194	0.0149416	1.78679	0.600937	0.499961	5.29691	7.41078e-13	FALSE	FALSE
ADCY3	rs4077678	ADCY3	ENSG00000138031.14	Brain_Caudate_basal_ganglia	1233	3.26883e-10	0.00356809	1.06614e-08	0.115493	0.880939	0.884093	TRUE	rs13401689	0.0001449	0.2214	21291	0.000598826	3.79965	0.98525	5.00394	0.117298	0.2214	194	0.0149512	1.56622	0.600782	0.277745	5.28168	7.29882e-13	FALSE	FALSE
ADCY3	rs4077678	ADCY3	ENSG00000138031.14	Brain_Caudate_basal_ganglia	1233	3.26883e-10	0.00356809	1.06614e-08	0.115493	0.880939	0.884093	TRUE	rs893771	0.0001873	0.2254	21290	0.000591264	3.73556	0.985434	4.76104	0.0739718	0.2254	194	0.0147617	1.78679	0.603837	0.500943	5.26198	7.15644e-13	FALSE	FALSE
ADCY3	rs4077678	ADCY3	ENSG00000138031.14	Brain_Caudate_basal_ganglia	1233	3.26883e-10	0.00356809	1.06614e-08	0.115493	0.880939	0.884093	TRUE	rs4508555	0.0001967	0.2224	21290	0.000596928	3.72322	0.985296	4.71943	0.0739718	0.2224	194	0.0149031	1.78679	0.601554	0.500172	5.21961	6.85951e-13	FALSE	FALSE
ADCY3	rs4077678	ADCY3	ENSG00000138031.14	Brain_Caudate_basal_ganglia	1233	3.26883e-10	0.00356809	1.06614e-08	0.115493	0.880939	0.884093	TRUE	rs17737058	0.0001644	0.7629	21289	0.000570735	3.76824	0.985932	4.86801	0.101348	0.7629	194	0.0142485	1.63835	0.61227	0.348005	5.21602	6.83495e-13	FALSE	FALSE
ADCY3	rs4077678	ADCY3	ENSG00000138031.14	Brain_Caudate_basal_ganglia	1233	3.26883e-10	0.00356809	1.06614e-08	0.115493	0.880939	0.884093	TRUE	rs55803937	0.0001474	0.7762	21291	0.000594236	3.79541	0.985362	4.98508	0.134482	0.7762	194	0.0148366	1.49666	0.602626	0.213499	5.19858	6.71677e-13	FALSE	FALSE
ADCY3	rs4077678	ADCY3	ENSG00000138031.14	Brain_Caudate_basal_ganglia	1233	3.26883e-10	0.00356809	1.06614e-08	0.115493	0.880939	0.884093	TRUE	rs1344840	0.000921	0.2639	21007	0.000538578	3.31361	0.986714	3.25653	0.00545116	0.2639	194	0.0132676	2.77909	0.629061	1.93337	5.18989	6.65869e-13	FALSE	FALSE
ADCY3	rs4077678	ADCY3	ENSG00000138031.14	Brain_Caudate_basal_ganglia	1233	3.26883e-10	0.00356809	1.06614e-08	0.115493	0.880939	0.884093	TRUE	rs35998476	0.0009181	0.8815	21316	0.000987057	3.31449	0.975918	3.4975	0.00379638	0.8815	194	0.0246733	2.8946	0.476965	1.67413	5.17163	6.53817e-13	FALSE	FALSE
ADCY3	rs4077678	ADCY3	ENSG00000138031.14	Brain_Caudate_basal_ganglia	1233	3.26883e-10	0.00356809	1.06614e-08	0.115493	0.880939	0.884093	TRUE	rs2196792	0.002702	0.2416	21283	0.000563586	2.99975	0.986106	2.29859	0.000973388	0.2416	194	0.0140661	3.29811	0.615324	2.86892	5.16751	6.51132e-13	FALSE	FALSE
ADCY3	rs4077678	ADCY3	ENSG00000138031.14	Brain_Caudate_basal_ganglia	1233	3.26883e-10	0.00356809	1.06614e-08	0.115493	0.880939	0.884093	TRUE	rs893770	0.0002109	0.223	21289	0.00059581	3.70559	0.985323	4.65418	0.0739718	0.223	194	0.0148745	1.78679	0.602015	0.500329	5.15451	6.4272e-13	FALSE	FALSE
ADCY3	rs4077678	ADCY3	ENSG00000138031.14	Brain_Caudate_basal_ganglia	1233	3.26883e-10	0.00356809	1.06614e-08	0.115493	0.880939	0.884093	TRUE	rs56200610	9.418e-05	0.2929	21277	0.000498744	3.90512	0.987685	5.3326	0.334039	0.2929	194	0.0124442	0.96601	0.643883	-0.21582	5.11678	6.18922e-13	FALSE	FALSE
ADCY3	rs4077678	ADCY3	ENSG00000138031.14	Brain_Caudate_basal_ganglia	1233	3.26883e-10	0.00356809	1.06614e-08	0.115493	0.880939	0.884093	TRUE	rs62144583	0.0001691	0.7759	21290	0.000593698	3.7612	0.985375	4.85736	0.126011	0.7759	194	0.0148225	1.53002	0.602854	0.243906	5.10127	6.09397e-13	FALSE	FALSE
ADCY3	rs4077678	ADCY3	ENSG00000138031.14	Brain_Caudate_basal_ganglia	1233	3.26883e-10	0.00356809	1.06614e-08	0.115493	0.880939	0.884093	TRUE	rs6545870	0.0009888	0.1324	21314	0.000897669	3.29369	0.978051	3.39564	0.00432797	0.1324	194	0.0224368	2.85321	0.500703	1.69079	5.08643	6.00421e-13	FALSE	FALSE
ADCY3	rs4077678	ADCY3	ENSG00000138031.14	Brain_Caudate_basal_ganglia	1233	3.26883e-10	0.00356809	1.06614e-08	0.115493	0.880939	0.884093	TRUE	rs17744519	0.004152	0.7399	21283	0.00053659	2.86638	0.986763	1.89132	0.000688229	0.7399	194	0.0133923	3.39423	0.626876	3.11812	5.00944	5.55927e-13	FALSE	FALSE
ADCY3	rs4077678	ADCY3	ENSG00000138031.14	Brain_Caudate_basal_ganglia	1233	3.26883e-10	0.00356809	1.06614e-08	0.115493	0.880939	0.884093	TRUE	rs28744588	0.0001662	0.2219	21291	0.00059786	3.76552	0.985274	4.87613	0.184472	0.2219	194	0.0149271	1.32711	0.601169	0.0697878	4.94591	5.21711e-13	FALSE	FALSE
ADCY3	rs4077678	ADCY3	ENSG00000138031.14	Brain_Caudate_basal_ganglia	1233	3.26883e-10	0.00356809	1.06614e-08	0.115493	0.880939	0.884093	TRUE	rs56138115	0.004524	0.2603	21282	0.000536348	2.83911	0.986769	1.81435	0.000688229	0.2603	194	0.0133856	3.39423	0.626992	3.11864	4.93299	5.15012e-13	FALSE	FALSE
ADCY3	rs4077678	ADCY3	ENSG00000138031.14	Brain_Caudate_basal_ganglia	1233	3.26883e-10	0.00356809	1.06614e-08	0.115493	0.880939	0.884093	TRUE	rs80122249	0.0004761	0.9179	21158	0.0013784	3.49385	0.966688	4.19927	0.0263524	0.9179	194	0.0342003	2.22098	0.396823	0.725942	4.92521	5.11023e-13	FALSE	FALSE
ADCY3	rs4077678	ADCY3	ENSG00000138031.14	Brain_Caudate_basal_ganglia	1233	3.26883e-10	0.00356809	1.06614e-08	0.115493	0.880939	0.884093	TRUE	rs17799110	0.0002913	0.2395	21287	0.000566852	3.62292	0.986027	4.33575	0.065738	0.2395	194	0.0141502	1.84021	0.613912	0.563618	4.89937	4.97986e-13	FALSE	FALSE
ADCY3	rs4077678	ADCY3	ENSG00000138031.14	Brain_Caudate_basal_ganglia	1233	3.26883e-10	0.00356809	1.06614e-08	0.115493	0.880939	0.884093	TRUE	rs34445167	0.004996	0.2603	21283	0.000536322	2.80729	0.986769	1.7257	0.000688229	0.2603	194	0.0133856	3.39423	0.626992	3.11864	4.84434	4.7132e-13	FALSE	FALSE
ADCY3	rs4077678	ADCY3	ENSG00000138031.14	Brain_Caudate_basal_ganglia	1233	3.26883e-10	0.00356809	1.06614e-08	0.115493	0.880939	0.884093	TRUE	rs2384094	0.005067	0.2603	21283	0.000536322	2.80274	0.986769	1.71311	0.000688229	0.2603	194	0.0133856	3.39423	0.626992	3.11864	4.83175	4.65423e-13	FALSE	FALSE
ADCY3	rs4077678	ADCY3	ENSG00000138031.14	Brain_Caudate_basal_ganglia	1233	3.26883e-10	0.00356809	1.06614e-08	0.115493	0.880939	0.884093	TRUE	rs6724696	0.001333	0.129	21316	0.000917646	3.20878	0.977573	3.13392	0.00446437	0.129	194	0.0229383	2.84334	0.495177	1.65987	4.7938	4.48091e-13	FALSE	FALSE
ADCY3	rs4077678	ADCY3	ENSG00000138031.14	Brain_Caudate_basal_ganglia	1233	3.26883e-10	0.00356809	1.06614e-08	0.115493	0.880939	0.884093	TRUE	rs56186499	0.0001362	0.7063	21277	0.000497949	3.81497	0.987704	4.98826	0.334039	0.7063	194	0.0124244	0.96601	0.644249	-0.216163	4.7721	4.38474e-13	FALSE	FALSE
ADCY3	rs4077678	ADCY3	ENSG00000138031.14	Brain_Caudate_basal_ganglia	1233	3.26883e-10	0.00356809	1.06614e-08	0.115493	0.880939	0.884093	TRUE	rs6710503	0.0001335	0.2769	21280	0.000515817	3.81991	0.987269	5.02113	0.379608	0.2769	194	0.012872	0.878619	0.636096	-0.259909	4.76122	4.33728e-13	FALSE	FALSE
ADCY3	rs4077678	ADCY3	ENSG00000138031.14	Brain_Caudate_basal_ganglia	1233	3.26883e-10	0.00356809	1.06614e-08	0.115493	0.880939	0.884093	TRUE	rs955856	0.001135	0.874	21323	0.000935962	3.25473	0.977136	3.28644	0.00657119	0.874	194	0.0234038	2.71783	0.490156	1.47346	4.7599	4.33158e-13	FALSE	FALSE
ADCY3	rs4077678	ADCY3	ENSG00000138031.14	Brain_Caudate_basal_ganglia	1233	3.26883e-10	0.00356809	1.06614e-08	0.115493	0.880939	0.884093	TRUE	rs6545698	0.0001415	0.7055	21276	0.000497183	3.80553	0.987723	4.95212	0.334039	0.7055	194	0.0124047	0.96601	0.644612	-0.216505	4.73562	4.22765e-13	FALSE	FALSE
ADCY3	rs4077678	ADCY3	ENSG00000138031.14	Brain_Caudate_basal_ganglia	1233	3.26883e-10	0.00356809	1.06614e-08	0.115493	0.880939	0.884093	TRUE	rs191012252	0.0002994	0.9794	16537	0.00658726	3.61582	0.858604	4.63466	0.138035	0.9794	194	0.127744	1.48315	0.149756	0.0835955	4.71826	4.15489e-13	FALSE	FALSE
ADCY3	rs4077678	ADCY3	ENSG00000138031.14	Brain_Caudate_basal_ganglia	1233	3.26883e-10	0.00356809	1.06614e-08	0.115493	0.880939	0.884093	TRUE	rs62140560	0.0002529	0.2213	21290	0.000599048	3.65931	0.985245	4.48839	0.135391	0.2213	194	0.014956	1.49318	0.600704	0.210631	4.69902	4.07573e-13	FALSE	FALSE
ADCY3	rs4077678	ADCY3	ENSG00000138031.14	Brain_Caudate_basal_ganglia	1233	3.26883e-10	0.00356809	1.06614e-08	0.115493	0.880939	0.884093	TRUE	rs11892043	0.0001498	0.7074	21278	0.000499021	3.7914	0.987678	4.90061	0.334039	0.7074	194	0.0124517	0.96601	0.643745	-0.215691	4.68491	4.01864e-13	FALSE	FALSE
ADCY3	rs4077678	ADCY3	ENSG00000138031.14	Brain_Caudate_basal_ganglia	1233	3.26883e-10	0.00356809	1.06614e-08	0.115493	0.880939	0.884093	TRUE	rs1550383	0.0004554	0.7638	21287	0.000572288	3.5057	0.985895	3.92771	0.0452355	0.7638	194	0.0142859	2.00246	0.611647	0.753382	4.68109	4.0033e-13	FALSE	FALSE
ADCY3	rs4077678	ADCY3	ENSG00000138031.14	Brain_Caudate_basal_ganglia	1233	3.26883e-10	0.00356809	1.06614e-08	0.115493	0.880939	0.884093	TRUE	rs4665281	0.001545	0.1307	21314	0.000907566	3.1661	0.977814	2.99673	0.00432797	0.1307	194	0.0226842	2.85321	0.497962	1.68237	4.6791	3.99535e-13	FALSE	FALSE
ADCY3	rs4077678	ADCY3	ENSG00000138031.14	Brain_Caudate_basal_ganglia	1233	3.26883e-10	0.00356809	1.06614e-08	0.115493	0.880939	0.884093	TRUE	rs2384081	0.001524	0.1256	21321	0.000938602	3.17007	0.977073	3.02177	0.00432797	0.1256	194	0.0234676	2.85321	0.489475	1.65621	4.67797	3.99084e-13	FALSE	FALSE
ADCY3	rs4077678	ADCY3	ENSG00000138031.14	Brain_Caudate_basal_ganglia	1233	3.26883e-10	0.00356809	1.06614e-08	0.115493	0.880939	0.884093	TRUE	rs6761875	0.0001584	0.7066	20289	0.00052251	3.77752	0.987106	4.86733	0.334039	0.7066	194	0.0124318	0.96601	0.644112	-0.216035	4.6513	3.88579e-13	FALSE	FALSE
ADCY3	rs4077678	ADCY3	ENSG00000138031.14	Brain_Caudate_basal_ganglia	1233	3.26883e-10	0.00356809	1.06614e-08	0.115493	0.880939	0.884093	TRUE	rs7558841	0.001152	0.8711	21315	0.000918295	3.25051	0.977558	3.26593	0.008432	0.8711	194	0.0229534	2.63426	0.495012	1.37592	4.64185	3.84924e-13	FALSE	FALSE
ADCY3	rs4077678	ADCY3	ENSG00000138031.14	Brain_Caudate_basal_ganglia	1233	3.26883e-10	0.00356809	1.06614e-08	0.115493	0.880939	0.884093	TRUE	rs4665753	0.001582	0.8718	21316	0.000922525	3.15921	0.977457	2.98163	0.00446437	0.8718	194	0.0230602	2.84334	0.493852	1.65583	4.63746	3.83239e-13	FALSE	FALSE
ADCY3	rs4077678	ADCY3	ENSG00000138031.14	Brain_Caudate_basal_ganglia	1233	3.26883e-10	0.00356809	1.06614e-08	0.115493	0.880939	0.884093	TRUE	rs55820598	0.0003279	0.9113	21312	0.00127579	3.5922	0.969091	4.51417	0.181672	0.9113	194	0.0318848	1.33562	0.413719	0.102037	4.6162	3.75179e-13	FALSE	FALSE
ADCY3	rs4077678	ADCY3	ENSG00000138031.14	Brain_Caudate_basal_ganglia	1233	3.26883e-10	0.00356809	1.06614e-08	0.115493	0.880939	0.884093	TRUE	rs1439096	0.001322	0.129	21318	0.00091756	3.21116	0.977575	3.14136	0.00684668	0.129	194	0.0229383	2.70421	0.495177	1.46878	4.61014	3.72912e-13	FALSE	FALSE
ADCY3	rs4077678	ADCY3	ENSG00000138031.14	Brain_Caudate_basal_ganglia	1233	3.26883e-10	0.00356809	1.06614e-08	0.115493	0.880939	0.884093	TRUE	rs6545890	0.001659	0.8718	21316	0.000922525	3.14533	0.977457	2.93888	0.00446437	0.8718	194	0.0230602	2.84334	0.493852	1.65583	4.5947	3.67199e-13	FALSE	FALSE
ADCY3	rs4077678	ADCY3	ENSG00000138031.14	Brain_Caudate_basal_ganglia	1233	3.26883e-10	0.00356809	1.06614e-08	0.115493	0.880939	0.884093	TRUE	rs893592	0.001659	0.8718	21316	0.000922525	3.14533	0.977457	2.93888	0.00446437	0.8718	194	0.0230602	2.84334	0.493852	1.65583	4.5947	3.67199e-13	FALSE	FALSE
ADCY3	rs4077678	ADCY3	ENSG00000138031.14	Brain_Caudate_basal_ganglia	1233	3.26883e-10	0.00356809	1.06614e-08	0.115493	0.880939	0.884093	TRUE	rs893593	0.001659	0.8718	21316	0.000922525	3.14533	0.977457	2.93888	0.00446437	0.8718	194	0.0230602	2.84334	0.493852	1.65583	4.5947	3.67199e-13	FALSE	FALSE
ADCY3	rs4077678	ADCY3	ENSG00000138031.14	Brain_Caudate_basal_ganglia	1233	3.26883e-10	0.00356809	1.06614e-08	0.115493	0.880939	0.884093	TRUE	rs114495854	0.001013	0.9188	21158	0.00139231	3.28689	0.966363	3.52406	0.00975648	0.9188	194	0.0345455	2.58434	0.394422	1.06635	4.59041	3.65627e-13	FALSE	FALSE
ADCY3	rs4077678	ADCY3	ENSG00000138031.14	Brain_Caudate_basal_ganglia	1233	3.26883e-10	0.00356809	1.06614e-08	0.115493	0.880939	0.884093	TRUE	rs1470038	0.001679	0.8719	21316	0.000923139	3.14182	0.977442	2.92835	0.00446437	0.8719	194	0.0230756	2.84334	0.493686	1.65532	4.58367	3.6317e-13	FALSE	FALSE
ADCY3	rs4077678	ADCY3	ENSG00000138031.14	Brain_Caudate_basal_ganglia	1233	3.26883e-10	0.00356809	1.06614e-08	0.115493	0.880939	0.884093	TRUE	rs2384083	0.001679	0.8719	21316	0.000923139	3.14182	0.977442	2.92835	0.00446437	0.8719	194	0.0230756	2.84334	0.493686	1.65532	4.58367	3.6317e-13	FALSE	FALSE
ADCY3	rs4077678	ADCY3	ENSG00000138031.14	Brain_Caudate_basal_ganglia	1233	3.26883e-10	0.00356809	1.06614e-08	0.115493	0.880939	0.884093	TRUE	rs6545869	0.001713	0.1297	21315	0.00091347	3.13595	0.977673	2.90632	0.00432797	0.1297	194	0.0228328	2.85321	0.496329	1.67735	4.58366	3.63168e-13	FALSE	FALSE
ADCY3	rs4077678	ADCY3	ENSG00000138031.14	Brain_Caudate_basal_ganglia	1233	3.26883e-10	0.00356809	1.06614e-08	0.115493	0.880939	0.884093	TRUE	rs114518415	0.001022	0.0812	21158	0.00139231	3.2844	0.966363	3.51615	0.00975648	0.0812	194	0.0345455	2.58434	0.394422	1.06635	4.5825	3.62746e-13	FALSE	FALSE
ADCY3	rs4077678	ADCY3	ENSG00000138031.14	Brain_Caudate_basal_ganglia	1233	3.26883e-10	0.00356809	1.06614e-08	0.115493	0.880939	0.884093	TRUE	rs4665283	0.001699	0.1281	21316	0.000923139	3.13835	0.977442	2.91771	0.00446437	0.1281	194	0.0230756	2.84334	0.493686	1.65532	4.57302	3.59324e-13	FALSE	FALSE
ADCY3	rs4077678	ADCY3	ENSG00000138031.14	Brain_Caudate_basal_ganglia	1233	3.26883e-10	0.00356809	1.06614e-08	0.115493	0.880939	0.884093	TRUE	rs111552196	0.00203	0.1281	21316	0.000923139	3.08581	0.977442	2.75787	0.00330713	0.1281	194	0.0230756	2.93765	0.493686	1.7899	4.54777	3.50362e-13	FALSE	FALSE
ADCY3	rs4077678	ADCY3	ENSG00000138031.14	Brain_Caudate_basal_ganglia	1233	3.26883e-10	0.00356809	1.06614e-08	0.115493	0.880939	0.884093	TRUE	rs4146916	0.001421	0.129	21317	0.000917603	3.19035	0.977574	3.07627	0.00684668	0.129	194	0.0229383	2.70421	0.495177	1.46878	4.54505	3.49411e-13	FALSE	FALSE
ADCY3	rs4077678	ADCY3	ENSG00000138031.14	Brain_Caudate_basal_ganglia	1233	3.26883e-10	0.00356809	1.06614e-08	0.115493	0.880939	0.884093	TRUE	rs62144584	0.0001678	0.706	21278	0.000497629	3.76313	0.987712	4.794	0.365505	0.706	194	0.012417	0.904925	0.644385	-0.253114	4.54088	3.47958e-13	FALSE	FALSE
ADCY3	rs4077678	ADCY3	ENSG00000138031.14	Brain_Caudate_basal_ganglia	1233	3.26883e-10	0.00356809	1.06614e-08	0.115493	0.880939	0.884093	TRUE	rs4665279	0.001301	0.8702	21315	0.000912871	3.21576	0.977687	3.15388	0.008432	0.8702	194	0.0228178	2.63426	0.496493	1.37959	4.53347	3.45389e-13	FALSE	FALSE
ADCY3	rs4077678	ADCY3	ENSG00000138031.14	Brain_Caudate_basal_ganglia	1233	3.26883e-10	0.00356809	1.06614e-08	0.115493	0.880939	0.884093	TRUE	rs2241758	0.0006153	0.0887	21316	0.00127555	3.42478	0.969097	3.94488	0.0447626	0.0887	194	0.0318848	2.00688	0.413719	0.566161	4.51104	3.37726e-13	FALSE	FALSE
ADCY3	rs4077678	ADCY3	ENSG00000138031.14	Brain_Caudate_basal_ganglia	1233	3.26883e-10	0.00356809	1.06614e-08	0.115493	0.880939	0.884093	TRUE	rs2384063	0.0077	0.7404	21283	0.00053726	2.66495	0.986747	1.34217	0.000630554	0.7404	194	0.013409	3.41812	0.626583	3.16783	4.50999	3.37374e-13	FALSE	FALSE
ADCY3	rs4077678	ADCY3	ENSG00000138031.14	Brain_Caudate_basal_ganglia	1233	3.26883e-10	0.00356809	1.06614e-08	0.115493	0.880939	0.884093	TRUE	rs17792389	0.0007527	0.7799	21291	0.000601359	3.36963	0.985189	3.48692	0.0267759	0.7799	194	0.0150144	2.21477	0.599769	1.01314	4.50006	3.3404e-13	FALSE	FALSE
ADCY3	rs4077678	ADCY3	ENSG00000138031.14	Brain_Caudate_basal_ganglia	1233	3.26883e-10	0.00356809	1.06614e-08	0.115493	0.880939	0.884093	TRUE	rs17792437	0.0007527	0.7797	21291	0.000600967	3.36963	0.985198	3.48666	0.0267759	0.7797	194	0.0150047	2.21477	0.599925	1.01333	4.49998	3.34014e-13	FALSE	FALSE
ADCY3	rs4077678	ADCY3	ENSG00000138031.14	Brain_Caudate_basal_ganglia	1233	3.26883e-10	0.00356809	1.06614e-08	0.115493	0.880939	0.884093	TRUE	rs4665757	0.002146	0.8721	21316	0.00092437	3.06925	0.977413	2.70856	0.00330713	0.8721	194	0.0231064	2.93765	0.493352	1.78879	4.49735	3.33136e-13	FALSE	FALSE
ADCY3	rs4077678	ADCY3	ENSG00000138031.14	Brain_Caudate_basal_ganglia	1233	3.26883e-10	0.00356809	1.06614e-08	0.115493	0.880939	0.884093	TRUE	rs13416069	0.0002703	0.2214	21290	0.000598854	3.64222	0.985249	4.4268	0.186332	0.2214	194	0.0149512	1.32151	0.600782	0.0654742	4.49227	3.31448e-13	FALSE	FALSE
ADCY3	rs4077678	ADCY3	ENSG00000138031.14	Brain_Caudate_basal_ganglia	1233	3.26883e-10	0.00356809	1.06614e-08	0.115493	0.880939	0.884093	TRUE	rs11674421	0.0007823	0.2239	21291	0.000594047	3.35898	0.985366	3.44662	0.0264016	0.2239	194	0.0148319	2.22025	0.602702	1.02398	4.4706	3.24342e-13	FALSE	FALSE
ADCY3	rs4077678	ADCY3	ENSG00000138031.14	Brain_Caudate_basal_ganglia	1233	3.26883e-10	0.00356809	1.06614e-08	0.115493	0.880939	0.884093	TRUE	rs1371115	0.001399	0.871	21315	0.000917689	3.19486	0.977572	3.09037	0.008432	0.871	194	0.0229383	2.63426	0.495177	1.37633	4.4667	3.23078e-13	FALSE	FALSE
ADCY3	rs4077678	ADCY3	ENSG00000138031.14	Brain_Caudate_basal_ganglia	1233	3.26883e-10	0.00356809	1.06614e-08	0.115493	0.880939	0.884093	TRUE	rs57324979	0.0002658	0.2215	21290	0.00059866	3.64654	0.985254	4.44217	0.206015	0.2215	194	0.0149464	1.2646	0.600859	0.0212299	4.4634	3.22016e-13	FALSE	FALSE
ADCY3	rs4077678	ADCY3	ENSG00000138031.14	Brain_Caudate_basal_ganglia	1233	3.26883e-10	0.00356809	1.06614e-08	0.115493	0.880939	0.884093	TRUE	rs34168681	0.001828	0.128	21317	0.000923711	3.11684	0.977428	2.85218	0.00514104	0.128	194	0.023091	2.79806	0.493519	1.59178	4.44396	3.15816e-13	FALSE	FALSE
ADCY3	rs4077678	ADCY3	ENSG00000138031.14	Brain_Caudate_basal_ganglia	1233	3.26883e-10	0.00356809	1.06614e-08	0.115493	0.880939	0.884093	TRUE	rs62140608	0.001032	0.7357	21274	0.000531302	3.28165	0.986892	3.14679	0.0172671	0.7357	194	0.0132547	2.38097	0.629288	1.28756	4.43435	3.12796e-13	FALSE	FALSE
ADCY3	rs4077678	ADCY3	ENSG00000138031.14	Brain_Caudate_basal_ganglia	1233	3.26883e-10	0.00356809	1.06614e-08	0.115493	0.880939	0.884093	TRUE	rs56174617	0.004788	0.26	21283	0.000536724	2.82096	0.98676	1.76399	0.00150448	0.26	194	0.0133956	3.17382	0.626817	2.66416	4.42815	3.10861e-13	FALSE	FALSE
ADCY3	rs4077678	ADCY3	ENSG00000138031.14	Brain_Caudate_basal_ganglia	1233	3.26883e-10	0.00356809	1.06614e-08	0.115493	0.880939	0.884093	TRUE	rs1579672	0.001467	0.129	21316	0.000917646	3.18113	0.977573	3.04758	0.008432	0.129	194	0.0229383	2.63426	0.495177	1.37633	4.42391	3.09546e-13	FALSE	FALSE
ADCY3	rs4077678	ADCY3	ENSG00000138031.14	Brain_Caudate_basal_ganglia	1233	3.26883e-10	0.00356809	1.06614e-08	0.115493	0.880939	0.884093	TRUE	rs78860332	0.0008308	0.0807	21158	0.00140018	3.34232	0.966179	3.70332	0.0263524	0.0807	194	0.0347406	2.22098	0.393078	0.719799	4.42311	3.09301e-13	FALSE	FALSE
ADCY3	rs4077678	ADCY3	ENSG00000138031.14	Brain_Caudate_basal_ganglia	1233	3.26883e-10	0.00356809	1.06614e-08	0.115493	0.880939	0.884093	TRUE	rs2384082	0.002121	0.1279	21316	0.00092437	3.07274	0.977413	2.71906	0.00405533	0.1279	194	0.0231064	2.87383	0.493352	1.6973	4.41636	3.07219e-13	FALSE	FALSE
ADCY3	rs4077678	ADCY3	ENSG00000138031.14	Brain_Caudate_basal_ganglia	1233	3.26883e-10	0.00356809	1.06614e-08	0.115493	0.880939	0.884093	TRUE	rs11125877	0.002073	0.128	21315	0.000923798	3.07957	0.977426	2.73935	0.00432797	0.128	194	0.023091	2.85321	0.493519	1.66869	4.40804	3.04672e-13	FALSE	FALSE
ADCY3	rs4077678	ADCY3	ENSG00000138031.14	Brain_Caudate_basal_ganglia	1233	3.26883e-10	0.00356809	1.06614e-08	0.115493	0.880939	0.884093	TRUE	rs4665748	0.002073	0.872	21315	0.000923798	3.07957	0.977426	2.73935	0.00432797	0.872	194	0.023091	2.85321	0.493519	1.66869	4.40804	3.04672e-13	FALSE	FALSE
ADCY3	rs4077678	ADCY3	ENSG00000138031.14	Brain_Caudate_basal_ganglia	1233	3.26883e-10	0.00356809	1.06614e-08	0.115493	0.880939	0.884093	TRUE	rs11689042	0.0009197	0.2601	21277	0.000536741	3.314	0.986759	3.25638	0.0222268	0.2601	194	0.0133923	2.28647	0.626876	1.14571	4.40209	3.02867e-13	FALSE	FALSE
ADCY3	rs4077678	ADCY3	ENSG00000138031.14	Brain_Caudate_basal_ganglia	1233	3.26883e-10	0.00356809	1.06614e-08	0.115493	0.880939	0.884093	TRUE	rs10165212	0.002097	0.128	21315	0.000923798	3.07614	0.977426	2.72903	0.00432797	0.128	194	0.023091	2.85321	0.493519	1.66869	4.39772	3.01544e-13	FALSE	FALSE
ADCY3	rs4077678	ADCY3	ENSG00000138031.14	Brain_Caudate_basal_ganglia	1233	3.26883e-10	0.00356809	1.06614e-08	0.115493	0.880939	0.884093	TRUE	rs10197398	0.002097	0.872	21315	0.000923798	3.07614	0.977426	2.72903	0.00432797	0.872	194	0.023091	2.85321	0.493519	1.66869	4.39772	3.01544e-13	FALSE	FALSE
ADCY3	rs4077678	ADCY3	ENSG00000138031.14	Brain_Caudate_basal_ganglia	1233	3.26883e-10	0.00356809	1.06614e-08	0.115493	0.880939	0.884093	TRUE	rs28657595	0.002097	0.128	21315	0.000923798	3.07614	0.977426	2.72903	0.00432797	0.128	194	0.023091	2.85321	0.493519	1.66869	4.39772	3.01544e-13	FALSE	FALSE
ADCY3	rs4077678	ADCY3	ENSG00000138031.14	Brain_Caudate_basal_ganglia	1233	3.26883e-10	0.00356809	1.06614e-08	0.115493	0.880939	0.884093	TRUE	rs4665745	0.002097	0.128	21315	0.000923798	3.07614	0.977426	2.72903	0.00432797	0.128	194	0.023091	2.85321	0.493519	1.66869	4.39772	3.01544e-13	FALSE	FALSE
ADCY3	rs4077678	ADCY3	ENSG00000138031.14	Brain_Caudate_basal_ganglia	1233	3.26883e-10	0.00356809	1.06614e-08	0.115493	0.880939	0.884093	TRUE	rs4665747	0.002097	0.872	21315	0.000923798	3.07614	0.977426	2.72903	0.00432797	0.872	194	0.023091	2.85321	0.493519	1.66869	4.39772	3.01544e-13	FALSE	FALSE
ADCY3	rs4077678	ADCY3	ENSG00000138031.14	Brain_Caudate_basal_ganglia	1233	3.26883e-10	0.00356809	1.06614e-08	0.115493	0.880939	0.884093	TRUE	rs6419634	0.002097	0.128	21315	0.000923798	3.07614	0.977426	2.72903	0.00432797	0.128	194	0.023091	2.85321	0.493519	1.66869	4.39772	3.01544e-13	FALSE	FALSE
ADCY3	rs4077678	ADCY3	ENSG00000138031.14	Brain_Caudate_basal_ganglia	1233	3.26883e-10	0.00356809	1.06614e-08	0.115493	0.880939	0.884093	TRUE	rs4665754	0.002097	0.1279	21316	0.00092437	3.07614	0.977413	2.72926	0.00432797	0.1279	194	0.0231064	2.85321	0.493352	1.66818	4.39744	3.01461e-13	FALSE	FALSE
ADCY3	rs4077678	ADCY3	ENSG00000138031.14	Brain_Caudate_basal_ganglia	1233	3.26883e-10	0.00356809	1.06614e-08	0.115493	0.880939	0.884093	TRUE	rs4665755	0.002097	0.1279	21316	0.00092437	3.07614	0.977413	2.72926	0.00432797	0.1279	194	0.0231064	2.85321	0.493352	1.66818	4.39744	3.01461e-13	FALSE	FALSE
ADCY3	rs4077678	ADCY3	ENSG00000138031.14	Brain_Caudate_basal_ganglia	1233	3.26883e-10	0.00356809	1.06614e-08	0.115493	0.880939	0.884093	TRUE	rs4665756	0.002097	0.8721	21316	0.00092437	3.07614	0.977413	2.72926	0.00432797	0.8721	194	0.0231064	2.85321	0.493352	1.66818	4.39744	3.01461e-13	FALSE	FALSE
ADCY3	rs4077678	ADCY3	ENSG00000138031.14	Brain_Caudate_basal_ganglia	1233	3.26883e-10	0.00356809	1.06614e-08	0.115493	0.880939	0.884093	TRUE	rs4665759	0.002097	0.1279	21316	0.00092437	3.07614	0.977413	2.72926	0.00432797	0.1279	194	0.0231064	2.85321	0.493352	1.66818	4.39744	3.01461e-13	FALSE	FALSE
ADCY3	rs4077678	ADCY3	ENSG00000138031.14	Brain_Caudate_basal_ganglia	1233	3.26883e-10	0.00356809	1.06614e-08	0.115493	0.880939	0.884093	TRUE	rs6545879	0.002097	0.1279	21316	0.00092437	3.07614	0.977413	2.72926	0.00432797	0.1279	194	0.0231064	2.85321	0.493352	1.66818	4.39744	3.01461e-13	FALSE	FALSE
ADCY3	rs4077678	ADCY3	ENSG00000138031.14	Brain_Caudate_basal_ganglia	1233	3.26883e-10	0.00356809	1.06614e-08	0.115493	0.880939	0.884093	TRUE	rs6545880	0.002097	0.1279	21316	0.00092437	3.07614	0.977413	2.72926	0.00432797	0.1279	194	0.0231064	2.85321	0.493352	1.66818	4.39744	3.01461e-13	FALSE	FALSE
ADCY3	rs4077678	ADCY3	ENSG00000138031.14	Brain_Caudate_basal_ganglia	1233	3.26883e-10	0.00356809	1.06614e-08	0.115493	0.880939	0.884093	TRUE	rs6545881	0.002097	0.1279	21316	0.00092437	3.07614	0.977413	2.72926	0.00432797	0.1279	194	0.0231064	2.85321	0.493352	1.66818	4.39744	3.01461e-13	FALSE	FALSE
ADCY3	rs4077678	ADCY3	ENSG00000138031.14	Brain_Caudate_basal_ganglia	1233	3.26883e-10	0.00356809	1.06614e-08	0.115493	0.880939	0.884093	TRUE	rs744078	0.0005904	0.7779	21290	0.000597504	3.43599	0.985282	3.70677	0.050661	0.7779	194	0.0149175	1.95434	0.601323	0.688558	4.39533	3.00826e-13	FALSE	FALSE
ADCY3	rs4077678	ADCY3	ENSG00000138031.14	Brain_Caudate_basal_ganglia	1233	3.26883e-10	0.00356809	1.06614e-08	0.115493	0.880939	0.884093	TRUE	rs12986502	0.001938	0.8715	21318	0.000920601	3.09957	0.977503	2.79843	0.00514104	0.8715	194	0.0230143	2.79806	0.49435	1.59421	4.39264	3.00017e-13	FALSE	FALSE
ADCY3	rs4077678	ADCY3	ENSG00000138031.14	Brain_Caudate_basal_ganglia	1233	3.26883e-10	0.00356809	1.06614e-08	0.115493	0.880939	0.884093	TRUE	rs893588	0.002417	0.8727	21316	0.000928089	3.03354	0.977324	2.60363	0.00330713	0.8727	194	0.0231993	2.93765	0.492349	1.78545	4.38908	2.98952e-13	FALSE	FALSE
ADCY3	rs4077678	ADCY3	ENSG00000138031.14	Brain_Caudate_basal_ganglia	1233	3.26883e-10	0.00356809	1.06614e-08	0.115493	0.880939	0.884093	TRUE	rs6728826	0.002121	0.1279	21316	0.00092437	3.07274	0.977413	2.71906	0.00432797	0.1279	194	0.0231064	2.85321	0.493352	1.66818	4.38724	2.98401e-13	FALSE	FALSE
ADCY3	rs4077678	ADCY3	ENSG00000138031.14	Brain_Caudate_basal_ganglia	1233	3.26883e-10	0.00356809	1.06614e-08	0.115493	0.880939	0.884093	TRUE	rs79682290	0.0002655	0.2689	21281	0.000525326	3.64683	0.987037	4.39064	0.210546	0.2689	194	0.0131099	1.25207	0.631846	-0.00436463	4.38627	2.98113e-13	FALSE	FALSE
ADCY3	rs4077678	ADCY3	ENSG00000138031.14	Brain_Caudate_basal_ganglia	1233	3.26883e-10	0.00356809	1.06614e-08	0.115493	0.880939	0.884093	TRUE	rs4384733	0.001539	0.129	21316	0.000917646	3.16723	0.977573	3.00443	0.008432	0.129	194	0.0229383	2.63426	0.495177	1.37633	4.38076	2.96473e-13	FALSE	FALSE
ADCY3	rs4077678	ADCY3	ENSG00000138031.14	Brain_Caudate_basal_ganglia	1233	3.26883e-10	0.00356809	1.06614e-08	0.115493	0.880939	0.884093	TRUE	rs4665749	0.002146	0.128	21315	0.000923798	3.06925	0.977426	2.70832	0.00432797	0.128	194	0.023091	2.85321	0.493519	1.66869	4.37701	2.95365e-13	FALSE	FALSE
ADCY3	rs4077678	ADCY3	ENSG00000138031.14	Brain_Caudate_basal_ganglia	1233	3.26883e-10	0.00356809	1.06614e-08	0.115493	0.880939	0.884093	TRUE	rs6728952	0.002146	0.1279	21316	0.00092437	3.06925	0.977413	2.70856	0.00432797	0.1279	194	0.0231064	2.85321	0.493352	1.66818	4.37674	2.95284e-13	FALSE	FALSE
ADCY3	rs4077678	ADCY3	ENSG00000138031.14	Brain_Caudate_basal_ganglia	1233	3.26883e-10	0.00356809	1.06614e-08	0.115493	0.880939	0.884093	TRUE	rs7586171	0.002171	0.872	21315	0.000923798	3.06578	0.977426	2.69794	0.00432797	0.872	194	0.023091	2.85321	0.493519	1.66869	4.36663	2.92316e-13	FALSE	FALSE
ADCY3	rs4077678	ADCY3	ENSG00000138031.14	Brain_Caudate_basal_ganglia	1233	3.26883e-10	0.00356809	1.06614e-08	0.115493	0.880939	0.884093	TRUE	rs2043862	0.002171	0.8721	21316	0.00092437	3.06578	0.977413	2.69818	0.00432797	0.8721	194	0.0231064	2.85321	0.493352	1.66818	4.36636	2.92235e-13	FALSE	FALSE
ADCY3	rs4077678	ADCY3	ENSG00000138031.14	Brain_Caudate_basal_ganglia	1233	3.26883e-10	0.00356809	1.06614e-08	0.115493	0.880939	0.884093	TRUE	rs2241834	0.002007	0.1285	21318	0.000920601	3.08919	0.977503	2.76703	0.00514104	0.1285	194	0.0230143	2.79806	0.49435	1.59421	4.36125	2.90745e-13	FALSE	FALSE
ADCY3	rs4077678	ADCY3	ENSG00000138031.14	Brain_Caudate_basal_ganglia	1233	3.26883e-10	0.00356809	1.06614e-08	0.115493	0.880939	0.884093	TRUE	rs6545864	0.002196	0.128	21315	0.000923798	3.06236	0.977426	2.68769	0.00432797	0.128	194	0.023091	2.85321	0.493519	1.66869	4.35638	2.89332e-13	FALSE	FALSE
ADCY3	rs4077678	ADCY3	ENSG00000138031.14	Brain_Caudate_basal_ganglia	1233	3.26883e-10	0.00356809	1.06614e-08	0.115493	0.880939	0.884093	TRUE	rs6545876	0.002196	0.128	21316	0.000923754	3.06236	0.977427	2.68767	0.00432797	0.128	194	0.023091	2.85321	0.493519	1.66869	4.35636	2.89327e-13	FALSE	FALSE
ADCY3	rs4077678	ADCY3	ENSG00000138031.14	Brain_Caudate_basal_ganglia	1233	3.26883e-10	0.00356809	1.06614e-08	0.115493	0.880939	0.884093	TRUE	rs28568372	0.002196	0.1279	21315	0.000924414	3.06236	0.977412	2.68794	0.00432797	0.1279	194	0.0231064	2.85321	0.493352	1.66818	4.35612	2.89258e-13	FALSE	FALSE
ADCY3	rs4077678	ADCY3	ENSG00000138031.14	Brain_Caudate_basal_ganglia	1233	3.26883e-10	0.00356809	1.06614e-08	0.115493	0.880939	0.884093	TRUE	rs6749815	0.002196	0.8721	21315	0.000924414	3.06236	0.977412	2.68794	0.00432797	0.8721	194	0.0231064	2.85321	0.493352	1.66818	4.35612	2.89258e-13	FALSE	FALSE
ADCY3	rs4077678	ADCY3	ENSG00000138031.14	Brain_Caudate_basal_ganglia	1233	3.26883e-10	0.00356809	1.06614e-08	0.115493	0.880939	0.884093	TRUE	rs11902727	0.002222	0.8711	21315	0.000918295	3.05883	0.977558	2.67484	0.00432797	0.8711	194	0.0229534	2.85321	0.495012	1.67329	4.34813	2.86956e-13	FALSE	FALSE
ADCY3	rs4077678	ADCY3	ENSG00000138031.14	Brain_Caudate_basal_ganglia	1233	3.26883e-10	0.00356809	1.06614e-08	0.115493	0.880939	0.884093	TRUE	rs4665739	0.002222	0.8719	21315	0.000923182	3.05883	0.977441	2.67689	0.00432797	0.8719	194	0.0230756	2.85321	0.493686	1.6692	4.34609	2.86371e-13	FALSE	FALSE
ADCY3	rs4077678	ADCY3	ENSG00000138031.14	Brain_Caudate_basal_ganglia	1233	3.26883e-10	0.00356809	1.06614e-08	0.115493	0.880939	0.884093	TRUE	rs10169237	0.002222	0.128	21315	0.000923798	3.05883	0.977426	2.67714	0.00432797	0.128	194	0.023091	2.85321	0.493519	1.66869	4.34583	2.86298e-13	FALSE	FALSE
ADCY3	rs4077678	ADCY3	ENSG00000138031.14	Brain_Caudate_basal_ganglia	1233	3.26883e-10	0.00356809	1.06614e-08	0.115493	0.880939	0.884093	TRUE	rs7558230	0.002222	0.8721	21315	0.000924414	3.05883	0.977412	2.6774	0.00432797	0.8721	194	0.0231064	2.85321	0.493352	1.66818	4.34558	2.86224e-13	FALSE	FALSE
ADCY3	rs4077678	ADCY3	ENSG00000138031.14	Brain_Caudate_basal_ganglia	1233	3.26883e-10	0.00356809	1.06614e-08	0.115493	0.880939	0.884093	TRUE	rs6754325	0.002248	0.128	21315	0.000923798	3.05535	0.977426	2.66672	0.00432797	0.128	194	0.023091	2.85321	0.493519	1.66869	4.33541	2.8333e-13	FALSE	FALSE
ADCY3	rs4077678	ADCY3	ENSG00000138031.14	Brain_Caudate_basal_ganglia	1233	3.26883e-10	0.00356809	1.06614e-08	0.115493	0.880939	0.884093	TRUE	rs4665737	0.001679	0.8713	21317	0.000919425	3.14182	0.977531	2.92682	0.008432	0.8713	194	0.0229838	2.63426	0.494682	1.3751	4.30192	2.73998e-13	FALSE	FALSE
ADCY3	rs4077678	ADCY3	ENSG00000138031.14	Brain_Caudate_basal_ganglia	1233	3.26883e-10	0.00356809	1.06614e-08	0.115493	0.880939	0.884093	TRUE	rs12611724	0.002381	0.1279	21315	0.000924414	3.03807	0.977412	2.61552	0.00432797	0.1279	194	0.0231064	2.85321	0.493352	1.66818	4.2837	2.69051e-13	FALSE	FALSE
ADCY3	rs4077678	ADCY3	ENSG00000138031.14	Brain_Caudate_basal_ganglia	1233	3.26883e-10	0.00356809	1.06614e-08	0.115493	0.880939	0.884093	TRUE	rs12475449	0.002408	0.1281	21315	0.000923182	3.03467	0.977441	2.60492	0.00432797	0.1281	194	0.0230756	2.85321	0.493686	1.6692	4.27412	2.66486e-13	FALSE	FALSE
ADCY3	rs4077678	ADCY3	ENSG00000138031.14	Brain_Caudate_basal_ganglia	1233	3.26883e-10	0.00356809	1.06614e-08	0.115493	0.880939	0.884093	TRUE	rs1295651734	0.002408	0.1281	21315	0.000923182	3.03467	0.977441	2.60492	0.00432797	0.1281	194	0.0230756	2.85321	0.493686	1.6692	4.27412	2.66486e-13	FALSE	FALSE
ADCY3	rs4077678	ADCY3	ENSG00000138031.14	Brain_Caudate_basal_ganglia	1233	3.26883e-10	0.00356809	1.06614e-08	0.115493	0.880939	0.884093	TRUE	rs11692485	0.001961	0.1286	21318	0.000919991	3.09608	0.977517	2.78758	0.00657119	0.1286	194	0.022999	2.71783	0.494516	1.48527	4.27286	2.66149e-13	FALSE	FALSE
ADCY3	rs4077678	ADCY3	ENSG00000138031.14	Brain_Caudate_basal_ganglia	1233	3.26883e-10	0.00356809	1.06614e-08	0.115493	0.880939	0.884093	TRUE	rs6749526	0.001734	0.8715	21317	0.000920645	3.13237	0.977502	2.89835	0.008432	0.8715	194	0.0230143	2.63426	0.49435	1.37428	4.27262	2.66087e-13	FALSE	FALSE
ADCY3	rs4077678	ADCY3	ENSG00000138031.14	Brain_Caudate_basal_ganglia	1233	3.26883e-10	0.00356809	1.06614e-08	0.115493	0.880939	0.884093	TRUE	rs1595612	0.001754	0.1299	21316	0.00091223	3.129	0.977703	2.88453	0.008432	0.1299	194	0.0228029	2.63426	0.496657	1.38	4.26453	2.63942e-13	FALSE	FALSE
ADCY3	rs4077678	ADCY3	ENSG00000138031.14	Brain_Caudate_basal_ganglia	1233	3.26883e-10	0.00356809	1.06614e-08	0.115493	0.880939	0.884093	TRUE	rs4665743	0.00246	0.8701	21314	0.000912316	3.02822	0.977701	2.58121	0.00432797	0.8701	194	0.0228029	2.85321	0.496657	1.67836	4.25957	2.62635e-13	FALSE	FALSE
ADCY3	rs4077678	ADCY3	ENSG00000138031.14	Brain_Caudate_basal_ganglia	1233	3.26883e-10	0.00356809	1.06614e-08	0.115493	0.880939	0.884093	TRUE	rs873215	0.00176	0.8717	21316	0.000921911	3.128	0.977471	2.88549	0.008432	0.8717	194	0.0230449	2.63426	0.494018	1.37345	4.25895	2.62473e-13	FALSE	FALSE
ADCY3	rs4077678	ADCY3	ENSG00000138031.14	Brain_Caudate_basal_ganglia	1233	3.26883e-10	0.00356809	1.06614e-08	0.115493	0.880939	0.884093	TRUE	rs1172296	0.001588	0.1288	21318	0.000918773	3.1581	0.977546	2.97668	0.0105153	0.1288	194	0.0229686	2.55841	0.494847	1.27805	4.25473	2.61368e-13	FALSE	FALSE
ADCY3	rs4077678	ADCY3	ENSG00000138031.14	Brain_Caudate_basal_ganglia	1233	3.26883e-10	0.00356809	1.06614e-08	0.115493	0.880939	0.884093	TRUE	rs4665758	0.002464	0.8718	21316	0.000922525	3.02773	0.977457	2.58408	0.00432797	0.8718	194	0.0230602	2.85321	0.493852	1.66972	4.2538	2.61124e-13	FALSE	FALSE
ADCY3	rs4077678	ADCY3	ENSG00000138031.14	Brain_Caudate_basal_ganglia	1233	3.26883e-10	0.00356809	1.06614e-08	0.115493	0.880939	0.884093	TRUE	rs11125873	0.002464	0.128	21316	0.000923754	3.02773	0.977427	2.58459	0.00432797	0.128	194	0.023091	2.85321	0.493519	1.66869	4.25329	2.60991e-13	FALSE	FALSE
ADCY3	rs4077678	ADCY3	ENSG00000138031.14	Brain_Caudate_basal_ganglia	1233	3.26883e-10	0.00356809	1.06614e-08	0.115493	0.880939	0.884093	TRUE	rs7572472	0.002279	0.1292	21318	0.00091635	3.05124	0.977604	2.65133	0.00514104	0.1292	194	0.022908	2.79806	0.495507	1.5976	4.24893	2.59856e-13	FALSE	FALSE
ADCY3	rs4077678	ADCY3	ENSG00000138031.14	Brain_Caudate_basal_ganglia	1233	3.26883e-10	0.00356809	1.06614e-08	0.115493	0.880939	0.884093	TRUE	rs1561447	0.002521	0.1281	21316	0.000923139	3.02081	0.977442	2.56389	0.00432797	0.1281	194	0.0230756	2.85321	0.493686	1.6692	4.23309	2.55773e-13	FALSE	FALSE
ADCY3	rs4077678	ADCY3	ENSG00000138031.14	Brain_Caudate_basal_ganglia	1233	3.26883e-10	0.00356809	1.06614e-08	0.115493	0.880939	0.884093	TRUE	rs6742909	0.001828	0.1285	21316	0.000920688	3.11684	0.977501	2.85093	0.008432	0.1285	194	0.0230143	2.63426	0.49435	1.37428	4.22521	2.53764e-13	FALSE	FALSE
ADCY3	rs4077678	ADCY3	ENSG00000138031.14	Brain_Caudate_basal_ganglia	1233	3.26883e-10	0.00356809	1.06614e-08	0.115493	0.880939	0.884093	TRUE	rs6545885	0.002002	0.1279	21315	0.000924414	3.08994	0.977412	2.77086	0.00703841	0.1279	194	0.0231064	2.69502	0.493352	1.45167	4.22253	2.53086e-13	FALSE	FALSE
ADCY3	rs4077678	ADCY3	ENSG00000138031.14	Brain_Caudate_basal_ganglia	1233	3.26883e-10	0.00356809	1.06614e-08	0.115493	0.880939	0.884093	TRUE	rs13007686	0.002708	0.1277	21316	0.000925606	2.99908	0.977383	2.50098	0.00396905	0.1277	194	0.0231372	2.88061	0.493018	1.70587	4.20686	2.4915e-13	FALSE	FALSE
ADCY3	rs4077678	ADCY3	ENSG00000138031.14	Brain_Caudate_basal_ganglia	1233	3.26883e-10	0.00356809	1.06614e-08	0.115493	0.880939	0.884093	TRUE	rs34597168	0.002738	0.8722	21316	0.000924988	2.99572	0.977398	2.49088	0.00396905	0.8722	194	0.0231218	2.88061	0.493185	1.7064	4.19729	2.46777e-13	FALSE	FALSE
ADCY3	rs4077678	ADCY3	ENSG00000138031.14	Brain_Caudate_basal_ganglia	1233	3.26883e-10	0.00356809	1.06614e-08	0.115493	0.880939	0.884093	TRUE	rs1470040	0.002665	0.1309	21314	0.000906388	3.00395	0.977842	2.5071	0.00432797	0.1309	194	0.0226547	2.85321	0.498287	1.68337	4.19046	2.45099e-13	FALSE	FALSE
ADCY3	rs4077678	ADCY3	ENSG00000138031.14	Brain_Caudate_basal_ganglia	1233	3.26883e-10	0.00356809	1.06614e-08	0.115493	0.880939	0.884093	TRUE	rs7586161	0.002097	0.872	21315	0.000923798	3.07614	0.977426	2.72903	0.00703841	0.872	194	0.023091	2.69502	0.493519	1.45211	4.18114	2.42825e-13	FALSE	FALSE
ADCY3	rs4077678	ADCY3	ENSG00000138031.14	Brain_Caudate_basal_ganglia	1233	3.26883e-10	0.00356809	1.06614e-08	0.115493	0.880939	0.884093	TRUE	rs6705367	0.003167	0.128	20328	0.000968651	2.95105	0.976356	2.37905	0.00330713	0.128	194	0.023091	2.93765	0.493519	1.78934	4.1684	2.3975e-13	FALSE	FALSE
ADCY3	rs4077678	ADCY3	ENSG00000138031.14	Brain_Caudate_basal_ganglia	1233	3.26883e-10	0.00356809	1.06614e-08	0.115493	0.880939	0.884093	TRUE	rs7370424	0.002875	0.1513	21304	0.000803405	2.9808	0.98031	2.39127	0.00432797	0.1513	194	0.0200713	2.85321	0.528525	1.77537	4.16664	2.39329e-13	FALSE	FALSE
ADCY3	rs4077678	ADCY3	ENSG00000138031.14	Brain_Caudate_basal_ganglia	1233	3.26883e-10	0.00356809	1.06614e-08	0.115493	0.880939	0.884093	TRUE	rs6722260	0.00273	0.1286	21315	0.000920121	2.99661	0.977514	2.49144	0.00432797	0.1286	194	0.022999	2.85321	0.494516	1.67176	4.1632	2.38508e-13	FALSE	FALSE
ADCY3	rs4077678	ADCY3	ENSG00000138031.14	Brain_Caudate_basal_ganglia	1233	3.26883e-10	0.00356809	1.06614e-08	0.115493	0.880939	0.884093	TRUE	rs17735622	0.001047	0.2244	21291	0.000593105	3.27758	0.985389	3.1798	0.0290533	0.2244	194	0.0148084	2.18276	0.603082	0.974665	4.15447	2.36434e-13	FALSE	FALSE
ADCY3	rs4077678	ADCY3	ENSG00000138031.14	Brain_Caudate_basal_ganglia	1233	3.26883e-10	0.00356809	1.06614e-08	0.115493	0.880939	0.884093	TRUE	rs2891416	0.002171	0.1279	21316	0.00092437	3.06578	0.977413	2.69818	0.00703841	0.1279	194	0.0231064	2.69502	0.493352	1.45167	4.14986	2.35346e-13	FALSE	FALSE
ADCY3	rs4077678	ADCY3	ENSG00000138031.14	Brain_Caudate_basal_ganglia	1233	3.26883e-10	0.00356809	1.06614e-08	0.115493	0.880939	0.884093	TRUE	rs3731629	0.0002264	0.7037	21274	0.000495473	3.68758	0.987765	4.51421	0.489682	0.7037	194	0.0123609	0.690815	0.645423	-0.364409	4.1498	2.35332e-13	FALSE	FALSE
ADCY3	rs4077678	ADCY3	ENSG00000138031.14	Brain_Caudate_basal_ganglia	1233	3.26883e-10	0.00356809	1.06614e-08	0.115493	0.880939	0.884093	TRUE	rs113297466	0.001112	0.778	21291	0.000597668	3.26054	0.985278	3.12809	0.0267759	0.778	194	0.0149223	2.21477	0.601246	1.01491	4.143	2.33739e-13	FALSE	FALSE
ADCY3	rs4077678	ADCY3	ENSG00000138031.14	Brain_Caudate_basal_ganglia	1233	3.26883e-10	0.00356809	1.06614e-08	0.115493	0.880939	0.884093	TRUE	rs11125879	0.003074	0.8273	21300	0.000722194	2.96024	0.982265	2.28769	0.00432797	0.8273	194	0.018039	2.85321	0.555021	1.8543	4.14199	2.33501e-13	FALSE	FALSE
ADCY3	rs4077678	ADCY3	ENSG00000138031.14	Brain_Caudate_basal_ganglia	1233	3.26883e-10	0.00356809	1.06614e-08	0.115493	0.880939	0.884093	TRUE	rs11125878	0.002861	0.1282	20327	0.00096741	2.98229	0.976386	2.46906	0.00432797	0.1282	194	0.0230602	2.85321	0.493852	1.66972	4.13878	2.32753e-13	FALSE	FALSE
ADCY3	rs4077678	ADCY3	ENSG00000138031.14	Brain_Caudate_basal_ganglia	1233	3.26883e-10	0.00356809	1.06614e-08	0.115493	0.880939	0.884093	TRUE	rs12612890	0.002861	0.8718	20327	0.00096741	2.98229	0.976386	2.46906	0.00432797	0.8718	194	0.0230602	2.85321	0.493852	1.66972	4.13878	2.32753e-13	FALSE	FALSE
ADCY3	rs4077678	ADCY3	ENSG00000138031.14	Brain_Caudate_basal_ganglia	1233	3.26883e-10	0.00356809	1.06614e-08	0.115493	0.880939	0.884093	TRUE	rs12614622	0.002861	0.8718	20327	0.00096741	2.98229	0.976386	2.46906	0.00432797	0.8718	194	0.0230602	2.85321	0.493852	1.66972	4.13878	2.32753e-13	FALSE	FALSE
ADCY3	rs4077678	ADCY3	ENSG00000138031.14	Brain_Caudate_basal_ganglia	1233	3.26883e-10	0.00356809	1.06614e-08	0.115493	0.880939	0.884093	TRUE	rs4665744	0.002861	0.1282	20327	0.00096741	2.98229	0.976386	2.46906	0.00432797	0.1282	194	0.0230602	2.85321	0.493852	1.66972	4.13878	2.32753e-13	FALSE	FALSE
ADCY3	rs4077678	ADCY3	ENSG00000138031.14	Brain_Caudate_basal_ganglia	1233	3.26883e-10	0.00356809	1.06614e-08	0.115493	0.880939	0.884093	TRUE	rs4665750	0.002861	0.8718	20327	0.00096741	2.98229	0.976386	2.46906	0.00432797	0.8718	194	0.0230602	2.85321	0.493852	1.66972	4.13878	2.32753e-13	FALSE	FALSE
ADCY3	rs4077678	ADCY3	ENSG00000138031.14	Brain_Caudate_basal_ganglia	1233	3.26883e-10	0.00356809	1.06614e-08	0.115493	0.880939	0.884093	TRUE	rs4665761	0.002864	0.1281	20328	0.000968006	2.98197	0.976372	2.46837	0.00432797	0.1281	194	0.0230756	2.85321	0.493686	1.6692	4.13757	2.32472e-13	FALSE	FALSE
ADCY3	rs4077678	ADCY3	ENSG00000138031.14	Brain_Caudate_basal_ganglia	1233	3.26883e-10	0.00356809	1.06614e-08	0.115493	0.880939	0.884093	TRUE	rs62140561	0.000572	0.2314	21292	0.000580375	3.44456	0.985698	3.72395	0.0905059	0.2314	194	0.0144912	1.69274	0.608253	0.40286	4.12681	2.29984e-13	FALSE	FALSE
ADCY3	rs4077678	ADCY3	ENSG00000138031.14	Brain_Caudate_basal_ganglia	1233	3.26883e-10	0.00356809	1.06614e-08	0.115493	0.880939	0.884093	TRUE	rs35919989	0.001916	0.872	21316	0.000923754	3.10295	0.977427	2.80998	0.00988822	0.872	194	0.023091	2.57971	0.493519	1.30203	4.11201	2.26606e-13	FALSE	FALSE
ADCY3	rs4077678	ADCY3	ENSG00000138031.14	Brain_Caudate_basal_ganglia	1233	3.26883e-10	0.00356809	1.06614e-08	0.115493	0.880939	0.884093	TRUE	rs34515472	0.003029	0.871	21316	0.000917646	2.96478	0.977573	2.39764	0.00396905	0.871	194	0.0229383	2.88061	0.495177	1.7127	4.11034	2.26227e-13	FALSE	FALSE
ADCY3	rs4077678	ADCY3	ENSG00000138031.14	Brain_Caudate_basal_ganglia	1233	3.26883e-10	0.00356809	1.06614e-08	0.115493	0.880939	0.884093	TRUE	rs35228361	0.002078	0.872	21316	0.000923754	3.07885	0.977427	2.73717	0.008432	0.872	194	0.023091	2.63426	0.493519	1.37221	4.10938	2.26011e-13	FALSE	FALSE
ADCY3	rs4077678	ADCY3	ENSG00000138031.14	Brain_Caudate_basal_ganglia	1233	3.26883e-10	0.00356809	1.06614e-08	0.115493	0.880939	0.884093	TRUE	rs11681692	0.001871	0.1286	21318	0.000919991	3.10998	0.977517	2.82976	0.0105153	0.1286	194	0.022999	2.55841	0.494516	1.27729	4.10705	2.25484e-13	FALSE	FALSE
ADCY3	rs4077678	ADCY3	ENSG00000138031.14	Brain_Caudate_basal_ganglia	1233	3.26883e-10	0.00356809	1.06614e-08	0.115493	0.880939	0.884093	TRUE	rs34910595	0.001938	0.1281	21316	0.000923139	3.09957	0.977442	2.79948	0.00988822	0.1281	194	0.0230756	2.57971	0.493686	1.30242	4.1019	2.24326e-13	FALSE	FALSE
ADCY3	rs4077678	ADCY3	ENSG00000138031.14	Brain_Caudate_basal_ganglia	1233	3.26883e-10	0.00356809	1.06614e-08	0.115493	0.880939	0.884093	TRUE	rs10179945	0.002992	0.8718	20327	0.00096741	2.96856	0.976386	2.42917	0.00432797	0.8718	194	0.0230602	2.85321	0.493852	1.66972	4.09888	2.2365e-13	FALSE	FALSE
ADCY3	rs4077678	ADCY3	ENSG00000138031.14	Brain_Caudate_basal_ganglia	1233	3.26883e-10	0.00356809	1.06614e-08	0.115493	0.880939	0.884093	TRUE	rs12151737	0.001893	0.8714	21318	0.000919991	3.10653	0.977517	2.81926	0.0105153	0.8714	194	0.022999	2.55841	0.494516	1.27729	4.09655	2.2313e-13	FALSE	FALSE
ADCY3	rs4077678	ADCY3	ENSG00000138031.14	Brain_Caudate_basal_ganglia	1233	3.26883e-10	0.00356809	1.06614e-08	0.115493	0.880939	0.884093	TRUE	rs4665280	0.003013	0.1332	21313	0.000893143	2.96641	0.978159	2.39171	0.00432797	0.1332	194	0.0223226	2.85321	0.501979	1.6947	4.08641	2.20878e-13	FALSE	FALSE
ADCY3	rs4077678	ADCY3	ENSG00000138031.14	Brain_Caudate_basal_ganglia	1233	3.26883e-10	0.00356809	1.06614e-08	0.115493	0.880939	0.884093	TRUE	rs1439097	0.001916	0.8714	21318	0.000919991	3.10295	0.977517	2.80842	0.0105153	0.8714	194	0.022999	2.55841	0.494516	1.27729	4.08571	2.20724e-13	FALSE	FALSE
ADCY3	rs4077678	ADCY3	ENSG00000138031.14	Brain_Caudate_basal_ganglia	1233	3.26883e-10	0.00356809	1.06614e-08	0.115493	0.880939	0.884093	TRUE	rs6545898	0.003063	0.1281	20328	0.000968006	2.96134	0.976372	2.40852	0.00432797	0.1281	194	0.0230756	2.85321	0.493686	1.6692	4.07772	2.18967e-13	FALSE	FALSE
ADCY3	rs4077678	ADCY3	ENSG00000138031.14	Brain_Caudate_basal_ganglia	1233	3.26883e-10	0.00356809	1.06614e-08	0.115493	0.880939	0.884093	TRUE	rs35945981	0.001938	0.1286	21318	0.000919991	3.09957	0.977517	2.79817	0.0105153	0.1286	194	0.022999	2.55841	0.494516	1.27729	4.07547	2.18474e-13	FALSE	FALSE
ADCY3	rs4077678	ADCY3	ENSG00000138031.14	Brain_Caudate_basal_ganglia	1233	3.26883e-10	0.00356809	1.06614e-08	0.115493	0.880939	0.884093	TRUE	rs4643490	0.001938	0.8714	21318	0.000919991	3.09957	0.977517	2.79817	0.0105153	0.8714	194	0.022999	2.55841	0.494516	1.27729	4.07547	2.18474e-13	FALSE	FALSE
ADCY3	rs4077678	ADCY3	ENSG00000138031.14	Brain_Caudate_basal_ganglia	1233	3.26883e-10	0.00356809	1.06614e-08	0.115493	0.880939	0.884093	TRUE	rs4665735	0.001938	0.8714	21318	0.000919991	3.09957	0.977517	2.79817	0.0105153	0.8714	194	0.022999	2.55841	0.494516	1.27729	4.07547	2.18474e-13	FALSE	FALSE
ADCY3	rs4077678	ADCY3	ENSG00000138031.14	Brain_Caudate_basal_ganglia	1233	3.26883e-10	0.00356809	1.06614e-08	0.115493	0.880939	0.884093	TRUE	rs893591	0.002413	0.1279	21316	0.00092437	3.03404	0.977413	2.60356	0.00682352	0.1279	194	0.0231064	2.70534	0.493352	1.46542	4.06898	2.17061e-13	FALSE	FALSE
ADCY3	rs4077678	ADCY3	ENSG00000138031.14	Brain_Caudate_basal_ganglia	1233	3.26883e-10	0.00356809	1.06614e-08	0.115493	0.880939	0.884093	TRUE	rs71439154	0.002584	0.1278	21316	0.000924988	3.01333	0.977398	2.5426	0.00596749	0.1278	194	0.0231218	2.74956	0.493185	1.52446	4.06706	2.16644e-13	FALSE	FALSE
ADCY3	rs4077678	ADCY3	ENSG00000138031.14	Brain_Caudate_basal_ganglia	1233	3.26883e-10	0.00356809	1.06614e-08	0.115493	0.880939	0.884093	TRUE	rs2384079	0.002408	0.128	21317	0.000923711	3.03467	0.977428	2.60514	0.00703841	0.128	194	0.023091	2.69502	0.493519	1.45211	4.05726	2.14531e-13	FALSE	FALSE
ADCY3	rs4077678	ADCY3	ENSG00000138031.14	Brain_Caudate_basal_ganglia	1233	3.26883e-10	0.00356809	1.06614e-08	0.115493	0.880939	0.884093	TRUE	rs11693687	0.001224	0.7782	21291	0.000598053	3.23323	0.985269	3.04098	0.0267759	0.7782	194	0.0149319	2.21477	0.601091	1.01473	4.05571	2.142e-13	FALSE	FALSE
ADCY3	rs4077678	ADCY3	ENSG00000138031.14	Brain_Caudate_basal_ganglia	1233	3.26883e-10	0.00356809	1.06614e-08	0.115493	0.880939	0.884093	TRUE	rs1172293	0.001984	0.1285	21318	0.000920601	3.09262	0.977503	2.77737	0.0105153	0.1285	194	0.0230143	2.55841	0.49435	1.27692	4.05429	2.13896e-13	FALSE	FALSE
ADCY3	rs4077678	ADCY3	ENSG00000138031.14	Brain_Caudate_basal_ganglia	1233	3.26883e-10	0.00356809	1.06614e-08	0.115493	0.880939	0.884093	TRUE	rs6545891	0.002257	0.1284	20328	0.000966077	3.05415	0.976418	2.6803	0.008432	0.1284	194	0.0230296	2.63426	0.494184	1.37387	4.05416	2.13869e-13	FALSE	FALSE
ADCY3	rs4077678	ADCY3	ENSG00000138031.14	Brain_Caudate_basal_ganglia	1233	3.26883e-10	0.00356809	1.06614e-08	0.115493	0.880939	0.884093	TRUE	rs55649310	0.0009915	0.7823	21290	0.000606151	3.29293	0.985072	3.23848	0.0401419	0.7823	194	0.0151334	2.05229	0.597873	0.80359	4.04207	2.11298e-13	FALSE	FALSE
ADCY3	rs4077678	ADCY3	ENSG00000138031.14	Brain_Caudate_basal_ganglia	1233	3.26883e-10	0.00356809	1.06614e-08	0.115493	0.880939	0.884093	TRUE	rs955855	0.002592	0.1286	20332	0.000964606	3.01239	0.976453	2.55603	0.00657119	0.1286	194	0.022999	2.71783	0.494516	1.48527	4.04131	2.11137e-13	FALSE	FALSE
ADCY3	rs4077678	ADCY3	ENSG00000138031.14	Brain_Caudate_basal_ganglia	1233	3.26883e-10	0.00356809	1.06614e-08	0.115493	0.880939	0.884093	TRUE	rs12470059	0.00051	0.162	21288	0.000760492	3.47545	0.981342	3.93594	0.177378	0.162	194	0.0189849	1.34887	0.542365	0.102563	4.0385	2.10546e-13	FALSE	FALSE
ADCY3	rs4077678	ADCY3	ENSG00000138031.14	Brain_Caudate_basal_ganglia	1233	3.26883e-10	0.00356809	1.06614e-08	0.115493	0.880939	0.884093	TRUE	rs4146915	0.003384	0.1614	21307	0.000762093	2.93052	0.981304	2.22396	0.00433523	0.1614	194	0.0190419	2.85268	0.541622	1.81377	4.03773	2.10383e-13	FALSE	FALSE
ADCY3	rs4077678	ADCY3	ENSG00000138031.14	Brain_Caudate_basal_ganglia	1233	3.26883e-10	0.00356809	1.06614e-08	0.115493	0.880939	0.884093	TRUE	rs62142344	0.001261	0.2219	21291	0.00059786	3.22471	0.985274	3.01375	0.0267759	0.2219	194	0.0149271	2.21477	0.601169	1.01482	4.02857	2.08465e-13	FALSE	FALSE
ADCY3	rs4077678	ADCY3	ENSG00000138031.14	Brain_Caudate_basal_ganglia	1233	3.26883e-10	0.00356809	1.06614e-08	0.115493	0.880939	0.884093	TRUE	rs719189	0.001447	0.778	21292	0.00059764	3.18511	0.985279	2.88855	0.0211491	0.778	194	0.0149223	2.30531	0.601246	1.13794	4.02649	2.08032e-13	FALSE	FALSE
ADCY3	rs4077678	ADCY3	ENSG00000138031.14	Brain_Caudate_basal_ganglia	1233	3.26883e-10	0.00356809	1.06614e-08	0.115493	0.880939	0.884093	TRUE	rs66593236	0.002131	0.8721	21316	0.00092437	3.07134	0.977413	2.71485	0.00988822	0.8721	194	0.0231064	2.57971	0.493352	1.30164	4.01649	2.05961e-13	FALSE	FALSE
ADCY3	rs4077678	ADCY3	ENSG00000138031.14	Brain_Caudate_basal_ganglia	1233	3.26883e-10	0.00356809	1.06614e-08	0.115493	0.880939	0.884093	TRUE	rs12623103	0.002073	0.1285	21317	0.000920645	3.07957	0.977502	2.73803	0.0105153	0.1285	194	0.0230143	2.55841	0.49435	1.27692	4.01495	2.05644e-13	FALSE	FALSE
ADCY3	rs4077678	ADCY3	ENSG00000138031.14	Brain_Caudate_basal_ganglia	1233	3.26883e-10	0.00356809	1.06614e-08	0.115493	0.880939	0.884093	TRUE	rs34033063	0.003584	0.1765	21299	0.000709939	2.91263	0.982561	2.14321	0.00432797	0.1765	194	0.0177321	2.85321	0.559255	1.86675	4.00996	2.04621e-13	FALSE	FALSE
ADCY3	rs4077678	ADCY3	ENSG00000138031.14	Brain_Caudate_basal_ganglia	1233	3.26883e-10	0.00356809	1.06614e-08	0.115493	0.880939	0.884093	TRUE	rs893589	0.00239	0.1285	20328	0.000965436	3.03693	0.976433	2.62884	0.008432	0.1285	194	0.0230143	2.63426	0.49435	1.37428	4.00312	2.03227e-13	FALSE	FALSE
ADCY3	rs4077678	ADCY3	ENSG00000138031.14	Brain_Caudate_basal_ganglia	1233	3.26883e-10	0.00356809	1.06614e-08	0.115493	0.880939	0.884093	TRUE	rs1966717	0.003669	0.1874	21297	0.000677679	2.9053	0.98334	2.1027	0.00432797	0.1874	194	0.0169247	2.85321	0.570708	1.90021	4.0029	2.03182e-13	FALSE	FALSE
ADCY3	rs4077678	ADCY3	ENSG00000138031.14	Brain_Caudate_basal_ganglia	1233	3.26883e-10	0.00356809	1.06614e-08	0.115493	0.880939	0.884093	TRUE	rs6545875	0.003282	0.8749	21316	0.000942035	2.94001	0.976991	2.33646	0.00432797	0.8749	194	0.0235479	2.85321	0.488621	1.65357	3.99003	2.00582e-13	FALSE	FALSE
ADCY3	rs4077678	ADCY3	ENSG00000138031.14	Brain_Caudate_basal_ganglia	1233	3.26883e-10	0.00356809	1.06614e-08	0.115493	0.880939	0.884093	TRUE	rs13030697	0.002613	0.1278	21316	0.000924988	3.00994	0.977398	2.53262	0.00703841	0.1278	194	0.0231218	2.69502	0.493185	1.45123	3.98386	1.99349e-13	FALSE	FALSE
ADCY3	rs4077678	ADCY3	ENSG00000138031.14	Brain_Caudate_basal_ganglia	1233	3.26883e-10	0.00356809	1.06614e-08	0.115493	0.880939	0.884093	TRUE	rs13021871	0.002673	0.8722	21316	0.000924988	3.00304	0.977398	2.51234	0.00703841	0.8722	194	0.0231218	2.69502	0.493185	1.45123	3.96357	1.95346e-13	FALSE	FALSE
ADCY3	rs4077678	ADCY3	ENSG00000138031.14	Brain_Caudate_basal_ganglia	1233	3.26883e-10	0.00356809	1.06614e-08	0.115493	0.880939	0.884093	TRUE	rs13031643	0.002673	0.1278	21316	0.000924988	3.00304	0.977398	2.51234	0.00703841	0.1278	194	0.0231218	2.69502	0.493185	1.45123	3.96357	1.95346e-13	FALSE	FALSE
ADCY3	rs4077678	ADCY3	ENSG00000138031.14	Brain_Caudate_basal_ganglia	1233	3.26883e-10	0.00356809	1.06614e-08	0.115493	0.880939	0.884093	TRUE	rs34176513	0.002469	0.1278	21316	0.000924988	3.02712	0.977398	2.5833	0.00830147	0.1278	194	0.0231218	2.63956	0.493185	1.37827	3.96157	1.94955e-13	FALSE	FALSE
ADCY3	rs4077678	ADCY3	ENSG00000138031.14	Brain_Caudate_basal_ganglia	1233	3.26883e-10	0.00356809	1.06614e-08	0.115493	0.880939	0.884093	TRUE	rs55722016	0.00158	0.7805	21292	0.000602511	3.15957	0.985161	2.81214	0.0211491	0.7805	194	0.0150439	2.30531	0.599298	1.13521	3.94735	1.92203e-13	FALSE	FALSE
ADCY3	rs4077678	ADCY3	ENSG00000138031.14	Brain_Caudate_basal_ganglia	1233	3.26883e-10	0.00356809	1.06614e-08	0.115493	0.880939	0.884093	TRUE	rs56001375	0.001102	0.7824	21290	0.000606353	3.2631	0.985068	3.14231	0.0401419	0.7824	194	0.0151384	2.05229	0.597793	0.803521	3.94583	1.9191e-13	FALSE	FALSE
ADCY3	rs4077678	ADCY3	ENSG00000138031.14	Brain_Caudate_basal_ganglia	1233	3.26883e-10	0.00356809	1.06614e-08	0.115493	0.880939	0.884093	TRUE	rs56383418	0.001102	0.7824	21290	0.000606353	3.2631	0.985068	3.14231	0.0401419	0.7824	194	0.0151384	2.05229	0.597793	0.803521	3.94583	1.9191e-13	FALSE	FALSE
ADCY3	rs4077678	ADCY3	ENSG00000138031.14	Brain_Caudate_basal_ganglia	1233	3.26883e-10	0.00356809	1.06614e-08	0.115493	0.880939	0.884093	TRUE	rs62142310	0.001102	0.7823	21290	0.000606151	3.2631	0.985072	3.14217	0.0401419	0.7823	194	0.0151334	2.05229	0.597873	0.80359	3.94576	1.91897e-13	FALSE	FALSE
ADCY3	rs4077678	ADCY3	ENSG00000138031.14	Brain_Caudate_basal_ganglia	1233	3.26883e-10	0.00356809	1.06614e-08	0.115493	0.880939	0.884093	TRUE	rs1837311	0.00273	0.1279	21316	0.00092437	2.99661	0.977413	2.49324	0.00703841	0.1279	194	0.0231064	2.69502	0.493352	1.45167	3.94491	1.91734e-13	FALSE	FALSE
ADCY3	rs4077678	ADCY3	ENSG00000138031.14	Brain_Caudate_basal_ganglia	1233	3.26883e-10	0.00356809	1.06614e-08	0.115493	0.880939	0.884093	TRUE	rs981051	0.00273	0.1279	21316	0.00092437	2.99661	0.977413	2.49324	0.00703841	0.1279	194	0.0231064	2.69502	0.493352	1.45167	3.94491	1.91734e-13	FALSE	FALSE
ADCY3	rs4077678	ADCY3	ENSG00000138031.14	Brain_Caudate_basal_ganglia	1233	3.26883e-10	0.00356809	1.06614e-08	0.115493	0.880939	0.884093	TRUE	rs963948	0.002762	0.8719	21315	0.000923182	2.99305	0.977441	2.48233	0.00703841	0.8719	194	0.0230756	2.69502	0.493686	1.45256	3.93489	1.89822e-13	FALSE	FALSE
ADCY3	rs4077678	ADCY3	ENSG00000138031.14	Brain_Caudate_basal_ganglia	1233	3.26883e-10	0.00356809	1.06614e-08	0.115493	0.880939	0.884093	TRUE	rs11895626	0.001399	0.7787	21291	0.000599019	3.19486	0.985245	2.92015	0.0267759	0.7787	194	0.014956	2.21477	0.600704	1.01426	3.93442	1.89732e-13	FALSE	FALSE
ADCY3	rs4077678	ADCY3	ENSG00000138031.14	Brain_Caudate_basal_ganglia	1233	3.26883e-10	0.00356809	1.06614e-08	0.115493	0.880939	0.884093	TRUE	rs11125735	0.001603	0.2195	21292	0.000602511	3.15536	0.985161	2.79904	0.0211491	0.2195	194	0.0150439	2.30531	0.599298	1.13521	3.93424	1.897e-13	FALSE	FALSE
ADCY3	rs4077678	ADCY3	ENSG00000138031.14	Brain_Caudate_basal_ganglia	1233	3.26883e-10	0.00356809	1.06614e-08	0.115493	0.880939	0.884093	TRUE	rs62142346	0.001405	0.2199	21291	0.000601751	3.19362	0.985179	2.91817	0.0267759	0.2199	194	0.0150242	2.21477	0.599612	1.01295	3.93112	1.89108e-13	FALSE	FALSE
ADCY3	rs4077678	ADCY3	ENSG00000138031.14	Brain_Caudate_basal_ganglia	1233	3.26883e-10	0.00356809	1.06614e-08	0.115493	0.880939	0.884093	TRUE	rs36098328	0.002584	0.1278	21316	0.000924988	3.01333	0.977398	2.5426	0.00830147	0.1278	194	0.0231218	2.63956	0.493185	1.37827	3.92087	1.87179e-13	FALSE	FALSE
ADCY3	rs4077678	ADCY3	ENSG00000138031.14	Brain_Caudate_basal_ganglia	1233	3.26883e-10	0.00356809	1.06614e-08	0.115493	0.880939	0.884093	TRUE	rs11125733	0.00165	0.7805	21292	0.000602511	3.14692	0.985161	2.77284	0.0211491	0.7805	194	0.0150439	2.30531	0.599298	1.13521	3.90804	1.84794e-13	FALSE	FALSE
ADCY3	rs4077678	ADCY3	ENSG00000138031.14	Brain_Caudate_basal_ganglia	1233	3.26883e-10	0.00356809	1.06614e-08	0.115493	0.880939	0.884093	TRUE	rs62140587	0.0006247	0.762	21290	0.000569221	3.42066	0.985969	3.63511	0.11906	0.762	194	0.0142114	1.55873	0.612889	0.270029	3.90514	1.84259e-13	FALSE	FALSE
ADCY3	rs4077678	ADCY3	ENSG00000138031.14	Brain_Caudate_basal_ganglia	1233	3.26883e-10	0.00356809	1.06614e-08	0.115493	0.880939	0.884093	TRUE	rs748845270	0.0006247	0.762	21290	0.000569221	3.42066	0.985969	3.63511	0.11906	0.762	194	0.0142114	1.55873	0.612889	0.270029	3.90514	1.84259e-13	FALSE	FALSE
ADCY3	rs4077678	ADCY3	ENSG00000138031.14	Brain_Caudate_basal_ganglia	1233	3.26883e-10	0.00356809	1.06614e-08	0.115493	0.880939	0.884093	TRUE	rs2384080	0.002857	0.8721	21316	0.00092437	2.98272	0.977413	2.45265	0.00703841	0.8721	194	0.0231064	2.69502	0.493352	1.45167	3.90432	1.84108e-13	FALSE	FALSE
ADCY3	rs4077678	ADCY3	ENSG00000138031.14	Brain_Caudate_basal_ganglia	1233	3.26883e-10	0.00356809	1.06614e-08	0.115493	0.880939	0.884093	TRUE	rs2278483	0.0004383	0.2367	21024	0.000578602	3.51588	0.985741	3.96738	0.252396	0.2367	194	0.0142651	1.14455	0.611993	-0.0725131	3.89487	1.82376e-13	FALSE	FALSE
ADCY3	rs4077678	ADCY3	ENSG00000138031.14	Brain_Caudate_basal_ganglia	1233	3.26883e-10	0.00356809	1.06614e-08	0.115493	0.880939	0.884093	TRUE	rs17791703	0.001512	0.7759	20302	0.00062259	3.17237	0.984674	2.86575	0.0267759	0.7759	194	0.0148225	2.21477	0.602854	1.01683	3.88259	1.80149e-13	FALSE	FALSE
ADCY3	rs4077678	ADCY3	ENSG00000138031.14	Brain_Caudate_basal_ganglia	1233	3.26883e-10	0.00356809	1.06614e-08	0.115493	0.880939	0.884093	TRUE	rs1056074	0.0005007	0.8159	21288	0.000687326	3.48038	0.983107	3.91378	0.245795	0.8159	194	0.0171584	1.16062	0.567345	-0.0367869	3.877	1.79145e-13	FALSE	FALSE
ADCY3	rs4077678	ADCY3	ENSG00000138031.14	Brain_Caudate_basal_ganglia	1233	3.26883e-10	0.00356809	1.06614e-08	0.115493	0.880939	0.884093	TRUE	rs11894404	0.001188	0.221	21291	0.000599602	3.24175	0.985231	3.06923	0.0401419	0.221	194	0.0149706	2.05229	0.600471	0.805821	3.87505	1.78797e-13	FALSE	FALSE
ADCY3	rs4077678	ADCY3	ENSG00000138031.14	Brain_Caudate_basal_ganglia	1233	3.26883e-10	0.00356809	1.06614e-08	0.115493	0.880939	0.884093	TRUE	rs66727383	0.002738	0.8722	21316	0.000924988	2.99572	0.977398	2.49088	0.00830147	0.8722	194	0.0231218	2.63956	0.493185	1.37827	3.86915	1.77746e-13	FALSE	FALSE
ADCY3	rs4077678	ADCY3	ENSG00000138031.14	Brain_Caudate_basal_ganglia	1233	3.26883e-10	0.00356809	1.06614e-08	0.115493	0.880939	0.884093	TRUE	rs72807657	0.002738	0.1278	21316	0.000924988	2.99572	0.977398	2.49088	0.00830147	0.1278	194	0.0231218	2.63956	0.493185	1.37827	3.86915	1.77746e-13	FALSE	FALSE
ADCY3	rs4077678	ADCY3	ENSG00000138031.14	Brain_Caudate_basal_ganglia	1233	3.26883e-10	0.00356809	1.06614e-08	0.115493	0.880939	0.884093	TRUE	rs35979767	0.002769	0.1278	21316	0.000924988	2.99228	0.977398	2.48083	0.00830147	0.1278	194	0.0231218	2.63956	0.493185	1.37827	3.8591	1.75968e-13	FALSE	FALSE
ADCY3	rs4077678	ADCY3	ENSG00000138031.14	Brain_Caudate_basal_ganglia	1233	3.26883e-10	0.00356809	1.06614e-08	0.115493	0.880939	0.884093	TRUE	rs10432684	0.00253	0.8713	20330	0.000964062	3.01973	0.976466	2.57744	0.0105153	0.8713	194	0.0229838	2.55841	0.494682	1.27767	3.85511	1.75266e-13	FALSE	FALSE
ADCY3	rs4077678	ADCY3	ENSG00000138031.14	Brain_Caudate_basal_ganglia	1233	3.26883e-10	0.00356809	1.06614e-08	0.115493	0.880939	0.884093	TRUE	rs893590	0.003132	0.1281	20328	0.000968006	2.95448	0.976372	2.38869	0.00703841	0.1281	194	0.0230756	2.69502	0.493686	1.45256	3.84124	1.72853e-13	FALSE	FALSE
ADCY3	rs4077678	ADCY3	ENSG00000138031.14	Brain_Caudate_basal_ganglia	1233	3.26883e-10	0.00356809	1.06614e-08	0.115493	0.880939	0.884093	TRUE	rs13012221	0.002836	0.1278	21316	0.000924988	2.98498	0.977398	2.45949	0.00830147	0.1278	194	0.0231218	2.63956	0.493185	1.37827	3.83776	1.72252e-13	FALSE	FALSE
ADCY3	rs4077678	ADCY3	ENSG00000138031.14	Brain_Caudate_basal_ganglia	1233	3.26883e-10	0.00356809	1.06614e-08	0.115493	0.880939	0.884093	TRUE	rs11692059	0.001242	0.2178	21290	0.000605951	3.22906	0.985077	3.03316	0.0401419	0.2178	194	0.0151284	2.05229	0.597953	0.803659	3.83682	1.72091e-13	FALSE	FALSE
ADCY3	rs4077678	ADCY3	ENSG00000138031.14	Brain_Caudate_basal_ganglia	1233	3.26883e-10	0.00356809	1.06614e-08	0.115493	0.880939	0.884093	TRUE	rs11895026	0.0007945	0.2371	21290	0.000570708	3.3547	0.985933	3.4159	0.0921442	0.2371	194	0.0142485	1.68419	0.61227	0.394632	3.81053	1.67626e-13	FALSE	FALSE
ADCY3	rs4077678	ADCY3	ENSG00000138031.14	Brain_Caudate_basal_ganglia	1233	3.26883e-10	0.00356809	1.06614e-08	0.115493	0.880939	0.884093	TRUE	rs68134193	0.002673	0.8721	21316	0.00092437	3.00304	0.977413	2.51208	0.00999436	0.8721	194	0.0231064	2.57602	0.493352	1.29695	3.80903	1.67374e-13	FALSE	FALSE
ADCY3	rs4077678	ADCY3	ENSG00000138031.14	Brain_Caudate_basal_ganglia	1233	3.26883e-10	0.00356809	1.06614e-08	0.115493	0.880939	0.884093	TRUE	rs981052	0.003264	0.8635	21316	0.000874758	2.94172	0.978599	2.31209	0.00703841	0.8635	194	0.0218662	2.69502	0.507143	1.48796	3.80004	1.65876e-13	FALSE	FALSE
ADCY3	rs4077678	ADCY3	ENSG00000138031.14	Brain_Caudate_basal_ganglia	1233	3.26883e-10	0.00356809	1.06614e-08	0.115493	0.880939	0.884093	TRUE	rs6545841	0.002801	0.8713	20329	0.000964109	2.98877	0.976465	2.48664	0.0105153	0.8713	194	0.0229838	2.55841	0.494682	1.27767	3.76431	1.60054e-13	FALSE	FALSE
ADCY3	rs4077678	ADCY3	ENSG00000138031.14	Brain_Caudate_basal_ganglia	1233	3.26883e-10	0.00356809	1.06614e-08	0.115493	0.880939	0.884093	TRUE	rs7568153	0.003258	0.8202	21298	0.000699746	2.94228	0.982807	2.22247	0.008432	0.8202	194	0.0174767	2.63426	0.562828	1.53911	3.76159	1.59618e-13	FALSE	FALSE
ADCY3	rs4077678	ADCY3	ENSG00000138031.14	Brain_Caudate_basal_ganglia	1233	3.26883e-10	0.00356809	1.06614e-08	0.115493	0.880939	0.884093	TRUE	rs72807668	0.0003306	0.2454	21261	0.00055823	3.59006	0.986236	4.21271	0.790753	0.2454	194	0.013918	0.265333	0.617826	-0.459192	3.75352	1.58336e-13	FALSE	FALSE
ADCY3	rs4077678	ADCY3	ENSG00000138031.14	Brain_Caudate_basal_ganglia	1233	3.26883e-10	0.00356809	1.06614e-08	0.115493	0.880939	0.884093	TRUE	rs6756534	0.003524	0.199	21316	0.000646841	2.9179	0.984086	2.11903	0.00775575	0.199	194	0.016169	2.66252	0.581862	1.62644	3.74547	1.57067e-13	FALSE	FALSE
ADCY3	rs4077678	ADCY3	ENSG00000138031.14	Brain_Caudate_basal_ganglia	1233	3.26883e-10	0.00356809	1.06614e-08	0.115493	0.880939	0.884093	TRUE	rs7945	0.0007337	0.7633	21290	0.000571373	3.37667	0.985917	3.48926	0.126188	0.7633	194	0.0142651	1.52931	0.611993	0.242294	3.73156	1.54896e-13	FALSE	FALSE
ADCY3	rs4077678	ADCY3	ENSG00000138031.14	Brain_Caudate_basal_ganglia	1233	3.26883e-10	0.00356809	1.06614e-08	0.115493	0.880939	0.884093	TRUE	rs56045417	0.001399	0.7796	21291	0.000600771	3.19486	0.985203	2.92137	0.0401419	0.7796	194	0.0149998	2.05229	0.600004	0.805421	3.7268	1.54161e-13	FALSE	FALSE
ADCY3	rs4077678	ADCY3	ENSG00000138031.14	Brain_Caudate_basal_ganglia	1233	3.26883e-10	0.00356809	1.06614e-08	0.115493	0.880939	0.884093	TRUE	rs11676900	0.001419	0.2202	21291	0.000601163	3.19076	0.985193	2.90875	0.0401419	0.2202	194	0.0150096	2.05229	0.599847	0.805287	3.71404	1.52207e-13	FALSE	FALSE
ADCY3	rs4077678	ADCY3	ENSG00000138031.14	Brain_Caudate_basal_ganglia	1233	3.26883e-10	0.00356809	1.06614e-08	0.115493	0.880939	0.884093	TRUE	rs7579073	0.003616	0.1281	20327	0.000968054	2.90985	0.976371	2.26095	0.00703841	0.1281	194	0.0230756	2.69502	0.493686	1.45256	3.71351	1.52125e-13	FALSE	FALSE
ADCY3	rs4077678	ADCY3	ENSG00000138031.14	Brain_Caudate_basal_ganglia	1233	3.26883e-10	0.00356809	1.06614e-08	0.115493	0.880939	0.884093	TRUE	rs111370434	0.0008942	0.2366	21289	0.000571566	3.32186	0.985912	3.30842	0.0921442	0.2366	194	0.0142693	1.68419	0.611924	0.394587	3.70301	1.50537e-13	FALSE	FALSE
ADCY3	rs4077678	ADCY3	ENSG00000138031.14	Brain_Caudate_basal_ganglia	1233	3.26883e-10	0.00356809	1.06614e-08	0.115493	0.880939	0.884093	TRUE	rs6545858	0.005161	0.8144	21296	0.000682771	2.79681	0.983217	1.80173	0.00432797	0.8144	194	0.0170511	2.85321	0.568884	1.8949	3.69663	1.4958e-13	FALSE	FALSE
ADCY3	rs4077678	ADCY3	ENSG00000138031.14	Brain_Caudate_basal_ganglia	1233	3.26883e-10	0.00356809	1.06614e-08	0.115493	0.880939	0.884093	TRUE	rs13006278	0.002584	0.8721	21316	0.00092437	3.01333	0.977413	2.54234	0.0138558	0.8721	194	0.0231064	2.46098	0.493352	1.15401	3.69634	1.49537e-13	FALSE	FALSE
ADCY3	rs4077678	ADCY3	ENSG00000138031.14	Brain_Caudate_basal_ganglia	1233	3.26883e-10	0.00356809	1.06614e-08	0.115493	0.880939	0.884093	TRUE	rs17744531	0.0003572	0.2447	21261	0.000559309	3.56984	0.98621	4.1421	0.790753	0.2447	194	0.0139449	0.265333	0.617371	-0.458612	3.68349	1.47627e-13	FALSE	FALSE
ADCY3	rs4077678	ADCY3	ENSG00000138031.14	Brain_Caudate_basal_ganglia	1233	3.26883e-10	0.00356809	1.06614e-08	0.115493	0.880939	0.884093	TRUE	rs11125797	0.001036	0.237	20302	0.000598655	3.28056	0.985254	3.1933	0.0803497	0.237	194	0.0142526	1.74866	0.612201	0.462364	3.65566	1.43576e-13	FALSE	FALSE
ADCY3	rs4077678	ADCY3	ENSG00000138031.14	Brain_Caudate_basal_ganglia	1233	3.26883e-10	0.00356809	1.06614e-08	0.115493	0.880939	0.884093	TRUE	rs78557342	0.003309	0.8708	21316	0.000916436	2.93747	0.977602	2.31834	0.00999436	0.8708	194	0.022908	2.57602	0.495507	1.30197	3.62031	1.38588e-13	FALSE	FALSE
ADCY3	rs4077678	ADCY3	ENSG00000138031.14	Brain_Caudate_basal_ganglia	1233	3.26883e-10	0.00356809	1.06614e-08	0.115493	0.880939	0.884093	TRUE	rs11896305	0.003817	0.8666	21313	0.00089201	2.8929	0.978186	2.18056	0.008432	0.8666	194	0.0222943	2.63426	0.502296	1.39393	3.57448	1.32381e-13	FALSE	FALSE
ADCY3	rs4077678	ADCY3	ENSG00000138031.14	Brain_Caudate_basal_ganglia	1233	3.26883e-10	0.00356809	1.06614e-08	0.115493	0.880939	0.884093	TRUE	rs56397001	0.002092	0.0841	21158	0.00134856	3.07685	0.967386	2.86762	0.0294165	0.0841	194	0.0334599	2.17786	0.402074	0.696389	3.56401	1.31002e-13	FALSE	FALSE
ADCY3	rs4077678	ADCY3	ENSG00000138031.14	Brain_Caudate_basal_ganglia	1233	3.26883e-10	0.00356809	1.06614e-08	0.115493	0.880939	0.884093	TRUE	rs11894248	0.0008141	0.7464	21286	0.000545474	3.34796	0.986547	3.37474	0.144143	0.7464	194	0.0136159	1.46054	0.622994	0.176727	3.55147	1.29369e-13	FALSE	FALSE
ADCY3	rs4077678	ADCY3	ENSG00000138031.14	Brain_Caudate_basal_ganglia	1233	3.26883e-10	0.00356809	1.06614e-08	0.115493	0.880939	0.884093	TRUE	rs12999610	0.004034	0.8719	21316	0.000923139	2.87549	0.977442	2.14513	0.008432	0.8719	194	0.0230756	2.63426	0.493686	1.37263	3.51776	1.2508e-13	FALSE	FALSE
ADCY3	rs4077678	ADCY3	ENSG00000138031.14	Brain_Caudate_basal_ganglia	1233	3.26883e-10	0.00356809	1.06614e-08	0.115493	0.880939	0.884093	TRUE	rs4640343	0.002464	0.9146	20251	0.00138948	3.02773	0.966429	2.73265	0.032898	0.9146	194	0.0329974	2.13333	0.405425	0.662606	3.39525	1.10659e-13	FALSE	FALSE
ADCY3	rs4077678	ADCY3	ENSG00000138031.14	Brain_Caudate_basal_ganglia	1233	3.26883e-10	0.00356809	1.06614e-08	0.115493	0.880939	0.884093	TRUE	rs17801121	0.0005007	0.2442	21261	0.000560083	3.48038	0.986191	3.83167	0.810787	0.2442	194	0.0139642	0.239411	0.617044	-0.462234	3.36943	1.07838e-13	FALSE	FALSE
ADCY3	rs4077678	ADCY3	ENSG00000138031.14	Brain_Caudate_basal_ganglia	1233	3.26883e-10	0.00356809	1.06614e-08	0.115493	0.880939	0.884093	TRUE	rs491147	0.0005169	0.2443	21262	0.000559901	3.47184	0.986196	3.80226	0.810787	0.2443	194	0.0139603	0.239411	0.617109	-0.462317	3.33994	1.04705e-13	FALSE	FALSE
ADCY3	rs4077678	ADCY3	ENSG00000138031.14	Brain_Caudate_basal_ganglia	1233	3.26883e-10	0.00356809	1.06614e-08	0.115493	0.880939	0.884093	TRUE	rs77191780	0.001563	0.977	13923	0.00702479	3.16272	0.850615	3.30366	0.223885	0.977	194	0.114695	1.21626	0.164	0.0317387	3.3354	1.0423e-13	FALSE	FALSE
ADCY3	rs4077678	ADCY3	ENSG00000138031.14	Brain_Caudate_basal_ganglia	1233	3.26883e-10	0.00356809	1.06614e-08	0.115493	0.880939	0.884093	TRUE	rs59911983	0.001419	0.2097	21288	0.000622965	3.19076	0.984665	2.92361	0.0921442	0.2097	194	0.0155517	1.68419	0.591301	0.391227	3.31483	1.02108e-13	FALSE	FALSE
ADCY3	rs4077678	ADCY3	ENSG00000138031.14	Brain_Caudate_basal_ganglia	1233	3.26883e-10	0.00356809	1.06614e-08	0.115493	0.880939	0.884093	TRUE	rs80209203	0.001658	0.059	20866	0.00189718	3.14551	0.954718	3.17566	0.184239	0.059	194	0.0464223	1.32782	0.326455	0.0901852	3.26585	9.7227e-14	FALSE	FALSE
ADCY3	rs4077678	ADCY3	ENSG00000138031.14	Brain_Caudate_basal_ganglia	1233	3.26883e-10	0.00356809	1.06614e-08	0.115493	0.880939	0.884093	TRUE	rs2119115	0.001413	0.7542	21020	0.000564011	3.19198	0.986096	2.88576	0.0965044	0.7542	194	0.0139027	1.66204	0.618086	0.372415	3.25818	9.64838e-14	FALSE	FALSE
ADCY3	rs4077678	ADCY3	ENSG00000138031.14	Brain_Caudate_basal_ganglia	1233	3.26883e-10	0.00356809	1.06614e-08	0.115493	0.880939	0.884093	TRUE	rs62142311	0.002365	0.2215	21291	0.000598632	3.0401	0.985255	2.44454	0.0401419	0.2215	194	0.0149464	2.05229	0.600859	0.806152	3.25069	9.57647e-14	FALSE	FALSE
ADCY3	rs4077678	ADCY3	ENSG00000138031.14	Brain_Caudate_basal_ganglia	1233	3.26883e-10	0.00356809	1.06614e-08	0.115493	0.880939	0.884093	TRUE	rs1975359	0.007199	0.2279	21287	0.000586754	2.6875	0.985543	1.44081	0.00703841	0.2279	194	0.0146471	2.69502	0.605701	1.73432	3.17514	8.87954e-14	FALSE	FALSE
ADCY3	rs4077678	ADCY3	ENSG00000138031.14	Brain_Caudate_basal_ganglia	1233	3.26883e-10	0.00356809	1.06614e-08	0.115493	0.880939	0.884093	TRUE	rs4665760	0.008589	0.1367	21312	0.000873844	2.62799	0.978621	1.45668	0.00432797	0.1367	194	0.0218393	2.85321	0.507451	1.71145	3.16813	8.81757e-14	FALSE	FALSE
ADCY3	rs4077678	ADCY3	ENSG00000138031.14	Brain_Caudate_basal_ganglia	1233	3.26883e-10	0.00356809	1.06614e-08	0.115493	0.880939	0.884093	TRUE	rs56293917	0.0007417	0.6991	21274	0.000491109	3.37368	0.987871	3.41576	0.426848	0.6991	194	0.012252	0.794597	0.647445	-0.316881	3.09888	8.22756e-14	FALSE	FALSE
ADCY3	rs4077678	ADCY3	ENSG00000138031.14	Brain_Caudate_basal_ganglia	1233	3.26883e-10	0.00356809	1.06614e-08	0.115493	0.880939	0.884093	TRUE	rs6744149	0.0104	0.8128	21300	0.00067814	2.56224	0.983329	1.18076	0.00432797	0.8128	194	0.0169386	2.85321	0.570506	1.89962	3.08038	8.07682e-14	FALSE	FALSE
ADCY3	rs4077678	ADCY3	ENSG00000138031.14	Brain_Caudate_basal_ganglia	1233	3.26883e-10	0.00356809	1.06614e-08	0.115493	0.880939	0.884093	TRUE	rs34842915	0.001762	0.0482	20729	0.00231109	3.12767	0.945379	3.17032	0.500227	0.0482	194	0.0561792	0.674133	0.285971	-0.103436	3.06689	7.96854e-14	FALSE	FALSE
ADCY3	rs4077678	ADCY3	ENSG00000138031.14	Brain_Caudate_basal_ganglia	1233	3.26883e-10	0.00356809	1.06614e-08	0.115493	0.880939	0.884093	TRUE	rs56401087	0.003297	0.913	21155	0.00130793	2.9386	0.968337	2.45467	0.0403948	0.913	194	0.0324473	2.04969	0.409483	0.596787	3.05145	7.8465e-14	FALSE	FALSE
ADCY3	rs4077678	ADCY3	ENSG00000138031.14	Brain_Caudate_basal_ganglia	1233	3.26883e-10	0.00356809	1.06614e-08	0.115493	0.880939	0.884093	TRUE	rs2278486	0.00624	0.7664	21285	0.000576749	2.7349	0.985786	1.5599	0.011607	0.7664	194	0.0143959	2.52387	0.609823	1.47169	3.03159	7.69217e-14	FALSE	FALSE
ADCY3	rs4077678	ADCY3	ENSG00000138031.14	Brain_Caudate_basal_ganglia	1233	3.26883e-10	0.00356809	1.06614e-08	0.115493	0.880939	0.884093	TRUE	rs67101835	0.004098	0.932	21150	0.00163966	2.87052	0.960623	2.34042	0.0246399	0.932	194	0.0406671	2.247	0.356198	0.679043	3.01946	7.59948e-14	FALSE	FALSE
ADCY3	rs4077678	ADCY3	ENSG00000138031.14	Brain_Caudate_basal_ganglia	1233	3.26883e-10	0.00356809	1.06614e-08	0.115493	0.880939	0.884093	TRUE	rs56297514	0.00355	0.0868	21158	0.00131047	2.9156	0.968277	2.39018	0.0369573	0.0868	194	0.0325149	2.08624	0.40898	0.627065	3.01724	7.58262e-14	FALSE	FALSE
ADCY3	rs4077678	ADCY3	ENSG00000138031.14	Brain_Caudate_basal_ganglia	1233	3.26883e-10	0.00356809	1.06614e-08	0.115493	0.880939	0.884093	TRUE	rs6714706	0.01093	0.8319	21303	0.00073775	2.54493	0.98189	1.17403	0.00432797	0.8319	194	0.0184302	2.85321	0.549717	1.83863	3.01267	7.54799e-14	FALSE	FALSE
ADCY3	rs4077678	ADCY3	ENSG00000138031.14	Brain_Caudate_basal_ganglia	1233	3.26883e-10	0.00356809	1.06614e-08	0.115493	0.880939	0.884093	TRUE	rs12105106	0.003749	0.087	21158	0.00130775	2.89854	0.968341	2.34142	0.0369573	0.087	194	0.0324473	2.08624	0.409483	0.627735	2.96915	7.22657e-14	FALSE	FALSE
ADCY3	rs4077678	ADCY3	ENSG00000138031.14	Brain_Caudate_basal_ganglia	1233	3.26883e-10	0.00356809	1.06614e-08	0.115493	0.880939	0.884093	TRUE	rs55827550	0.003119	0.0827	21162	0.00136904	2.95576	0.966907	2.51948	0.061654	0.0827	194	0.0339744	1.86878	0.398411	0.441599	2.96108	7.16852e-14	FALSE	FALSE
ADCY3	rs4077678	ADCY3	ENSG00000138031.14	Brain_Caudate_basal_ganglia	1233	3.26883e-10	0.00356809	1.06614e-08	0.115493	0.880939	0.884093	TRUE	rs6720514	0.001464	0.7589	21020	0.000571445	3.18173	0.985915	2.85907	0.173332	0.7589	194	0.014086	1.36158	0.61499	0.092818	2.95189	7.10291e-14	FALSE	FALSE
ADCY3	rs4077678	ADCY3	ENSG00000138031.14	Brain_Caudate_basal_ganglia	1233	3.26883e-10	0.00356809	1.06614e-08	0.115493	0.880939	0.884093	TRUE	rs4665738	0.008061	0.844	21308	0.000783392	2.6495	0.980791	1.46632	0.008432	0.844	194	0.019575	2.63426	0.53476	1.47284	2.93916	7.01304e-14	FALSE	FALSE
ADCY3	rs4077678	ADCY3	ENSG00000138031.14	Brain_Caudate_basal_ganglia	1233	3.26883e-10	0.00356809	1.06614e-08	0.115493	0.880939	0.884093	TRUE	rs1811421	0.01041	0.8596	21314	0.000854398	2.5619	0.979087	1.27936	0.00514104	0.8596	194	0.0213553	2.79806	0.513051	1.64858	2.92794	6.93481e-14	FALSE	FALSE
ADCY3	rs4077678	ADCY3	ENSG00000138031.14	Brain_Caudate_basal_ganglia	1233	3.26883e-10	0.00356809	1.06614e-08	0.115493	0.880939	0.884093	TRUE	rs55945424	0.003961	0.9129	21158	0.00130639	2.88125	0.968373	2.29265	0.0369573	0.9129	194	0.0324136	2.08624	0.409735	0.628069	2.92072	6.88493e-14	FALSE	FALSE
ADCY3	rs4077678	ADCY3	ENSG00000138031.14	Brain_Caudate_basal_ganglia	1233	3.26883e-10	0.00356809	1.06614e-08	0.115493	0.880939	0.884093	TRUE	rs59617873	0.002705	0.7891	21292	0.000620245	2.99941	0.984731	2.3386	0.0778257	0.7891	194	0.0154867	1.76344	0.592312	0.47234	2.81094	6.16912e-14	FALSE	FALSE
ADCY3	rs4077678	ADCY3	ENSG00000138031.14	Brain_Caudate_basal_ganglia	1233	3.26883e-10	0.00356809	1.06614e-08	0.115493	0.880939	0.884093	TRUE	rs11684913	0.001751	0.7587	21287	0.000563958	3.12951	0.986097	2.691	0.173332	0.7587	194	0.014078	1.36158	0.615124	0.0927682	2.78377	6.00373e-14	FALSE	FALSE
ADCY3	rs4077678	ADCY3	ENSG00000138031.14	Brain_Caudate_basal_ganglia	1233	3.26883e-10	0.00356809	1.06614e-08	0.115493	0.880939	0.884093	TRUE	rs1340865816	0.002742	0.7564	21288	0.000560306	2.99527	0.986186	2.28283	0.0783332	0.7564	194	0.0139875	1.76044	0.61665	0.476142	2.75897	5.85669e-14	FALSE	FALSE
ADCY3	rs4077678	ADCY3	ENSG00000138031.14	Brain_Caudate_basal_ganglia	1233	3.26883e-10	0.00356809	1.06614e-08	0.115493	0.880939	0.884093	TRUE	rs7559082	0.002742	0.7564	21288	0.000560306	2.99527	0.986186	2.28283	0.0783332	0.7564	194	0.0139875	1.76044	0.61665	0.476142	2.75897	5.85669e-14	FALSE	FALSE
ADCY3	rs4077678	ADCY3	ENSG00000138031.14	Brain_Caudate_basal_ganglia	1233	3.26883e-10	0.00356809	1.06614e-08	0.115493	0.880939	0.884093	TRUE	rs12618641	0.001255	0.2803	21275	0.000512088	3.22608	0.98736	2.95258	0.340628	0.2803	194	0.012776	0.952925	0.637828	-0.218223	2.73435	5.71428e-14	FALSE	FALSE
ADCY3	rs4077678	ADCY3	ENSG00000138031.14	Brain_Caudate_basal_ganglia	1233	3.26883e-10	0.00356809	1.06614e-08	0.115493	0.880939	0.884093	TRUE	rs56337724	0.003648	0.0868	21158	0.00131047	2.9071	0.968277	2.3662	0.0818574	0.0868	194	0.0325149	1.74001	0.40898	0.356168	2.72236	5.64618e-14	FALSE	FALSE
ADCY3	rs4077678	ADCY3	ENSG00000138031.14	Brain_Caudate_basal_ganglia	1233	3.26883e-10	0.00356809	1.06614e-08	0.115493	0.880939	0.884093	TRUE	rs148708167	0.003094	0.0443	20452	0.00253821	2.95824	0.940331	2.70504	0.288598	0.0443	194	0.0608756	1.0612	0.269863	-0.00530844	2.69973	5.5198e-14	FALSE	FALSE
ADCY3	rs4077678	ADCY3	ENSG00000138031.14	Brain_Caudate_basal_ganglia	1233	3.26883e-10	0.00356809	1.06614e-08	0.115493	0.880939	0.884093	TRUE	rs7584592	0.0125	0.8601	21315	0.000856913	2.49771	0.979026	1.1216	0.00627635	0.8601	194	0.0214191	2.73298	0.512305	1.55422	2.67582	5.3894e-14	FALSE	FALSE
ADCY3	rs4077678	ADCY3	ENSG00000138031.14	Brain_Caudate_basal_ganglia	1233	3.26883e-10	0.00356809	1.06614e-08	0.115493	0.880939	0.884093	TRUE	rs34294368	0.02078	0.3531	21257	0.000452639	2.31196	0.988811	0.396274	0.00358786	0.3531	194	0.0112832	2.91229	0.666011	2.27605	2.67232	5.37057e-14	FALSE	FALSE
ADCY3	rs4077678	ADCY3	ENSG00000138031.14	Brain_Caudate_basal_ganglia	1233	3.26883e-10	0.00356809	1.06614e-08	0.115493	0.880939	0.884093	TRUE	rs6730066	0.01657	0.8487	21309	0.000803216	2.39611	0.980315	0.850222	0.00432797	0.8487	194	0.0200713	2.85321	0.528525	1.77537	2.62559	5.12539e-14	FALSE	FALSE
ADCY3	rs4077678	ADCY3	ENSG00000138031.14	Brain_Caudate_basal_ganglia	1233	3.26883e-10	0.00356809	1.06614e-08	0.115493	0.880939	0.884093	TRUE	rs56191263	0.00226	0.2405	21288	0.000565211	3.05375	0.986067	2.461	0.173332	0.2405	194	0.0141099	1.36158	0.614587	0.0929675	2.55396	4.7711e-14	FALSE	FALSE
ADCY3	rs4077678	ADCY3	ENSG00000138031.14	Brain_Caudate_basal_ganglia	1233	3.26883e-10	0.00356809	1.06614e-08	0.115493	0.880939	0.884093	TRUE	rs76623725	0.004104	0.0182	14610	0.00841868	2.87006	0.826127	2.52778	0.244548	0.0182	194	0.144236	1.16369	0.134944	0.018889	2.54667	4.73643e-14	FALSE	FALSE
ADCY3	rs4077678	ADCY3	ENSG00000138031.14	Brain_Caudate_basal_ganglia	1233	3.26883e-10	0.00356809	1.06614e-08	0.115493	0.880939	0.884093	TRUE	rs75570723	0.004114	0.9818	14610	0.00841868	2.86929	0.826127	2.52595	0.244548	0.9818	194	0.144236	1.16369	0.134944	0.018889	2.54484	4.72779e-14	FALSE	FALSE
ADCY3	rs4077678	ADCY3	ENSG00000138031.14	Brain_Caudate_basal_ganglia	1233	3.26883e-10	0.00356809	1.06614e-08	0.115493	0.880939	0.884093	TRUE	rs147843601	0.007945	0.9536	20530	0.00241944	2.6544	0.942964	1.88995	0.0189982	0.9536	194	0.0582484	2.34557	0.278643	0.603192	2.49314	4.48956e-14	FALSE	FALSE
ADCY3	rs4077678	ADCY3	ENSG00000138031.14	Brain_Caudate_basal_ganglia	1233	3.26883e-10	0.00356809	1.06614e-08	0.115493	0.880939	0.884093	TRUE	rs2289393	0.0015	0.718	21275	0.000510206	3.17468	0.987405	2.78859	0.435277	0.718	194	0.012729	0.780193	0.638678	-0.314611	2.47398	4.40437e-14	FALSE	FALSE
ADCY3	rs4077678	ADCY3	ENSG00000138031.14	Brain_Caudate_basal_ganglia	1233	3.26883e-10	0.00356809	1.06614e-08	0.115493	0.880939	0.884093	TRUE	rs56188174	0.002576	0.2428	21286	0.000561611	3.01427	0.986154	2.34012	0.173332	0.2428	194	0.0140187	1.36158	0.616122	0.092395	2.43252	4.22547e-14	FALSE	FALSE
ADCY3	rs4077678	ADCY3	ENSG00000138031.14	Brain_Caudate_basal_ganglia	1233	3.26883e-10	0.00356809	1.06614e-08	0.115493	0.880939	0.884093	TRUE	rs11125876	0.02139	0.8335	21304	0.000743374	2.30103	0.981755	0.597141	0.00432797	0.8335	194	0.0185716	2.85321	0.547824	1.83303	2.43017	4.21556e-14	FALSE	FALSE
ADCY3	rs4077678	ADCY3	ENSG00000138031.14	Brain_Caudate_basal_ganglia	1233	3.26883e-10	0.00356809	1.06614e-08	0.115493	0.880939	0.884093	TRUE	rs1975360	0.01242	0.1883	21286	0.000675536	2.49998	0.983392	1.02412	0.0115235	0.1883	194	0.0168625	2.52641	0.57161	1.40036	2.42448	4.19163e-14	FALSE	FALSE
ADCY3	rs4077678	ADCY3	ENSG00000138031.14	Brain_Caudate_basal_ganglia	1233	3.26883e-10	0.00356809	1.06614e-08	0.115493	0.880939	0.884093	TRUE	rs11125875	0.0218	0.8343	21304	0.000746247	2.29383	0.981685	0.582625	0.00432797	0.8343	194	0.0186433	2.85321	0.546869	1.83019	2.41282	4.14305e-14	FALSE	FALSE
ADCY3	rs4077678	ADCY3	ENSG00000138031.14	Brain_Caudate_basal_ganglia	1233	3.26883e-10	0.00356809	1.06614e-08	0.115493	0.880939	0.884093	TRUE	rs7572475	0.002658	0.7564	21288	0.000560306	3.00475	0.986186	2.31087	0.173332	0.7564	194	0.0139875	1.36158	0.61665	0.0921963	2.40306	4.10283e-14	FALSE	FALSE
ADCY3	rs4077678	ADCY3	ENSG00000138031.14	Brain_Caudate_basal_ganglia	1233	3.26883e-10	0.00356809	1.06614e-08	0.115493	0.880939	0.884093	TRUE	rs13432743	0.004159	0.8885	21309	0.0010411	2.86584	0.974633	2.16521	0.126468	0.8885	194	0.0260157	1.52818	0.463767	0.229932	2.39514	4.07046e-14	FALSE	FALSE
ADCY3	rs4077678	ADCY3	ENSG00000138031.14	Brain_Caudate_basal_ganglia	1233	3.26883e-10	0.00356809	1.06614e-08	0.115493	0.880939	0.884093	TRUE	rs62142303	0.002555	0.7624	21288	0.000569934	3.01675	0.985952	2.35384	0.242792	0.7624	194	0.0142278	1.16804	0.612614	-0.0562695	2.29757	3.69205e-14	FALSE	FALSE
ADCY3	rs4077678	ADCY3	ENSG00000138031.14	Brain_Caudate_basal_ganglia	1233	3.26883e-10	0.00356809	1.06614e-08	0.115493	0.880939	0.884093	TRUE	rs142848890	0.02502	0.0496	20111	0.00231829	2.24109	0.945218	0.921483	0.00119146	0.0496	194	0.0546739	3.24092	0.291549	1.35881	2.2803	3.62883e-14	FALSE	FALSE
ADCY3	rs4077678	ADCY3	ENSG00000138031.14	Brain_Caudate_basal_ganglia	1233	3.26883e-10	0.00356809	1.06614e-08	0.115493	0.880939	0.884093	TRUE	rs71439144	0.004683	0.0467	20729	0.00238157	2.82807	0.943806	2.33479	0.439662	0.0467	194	0.0578924	0.772764	0.279877	-0.0806004	2.25419	3.53531e-14	FALSE	FALSE
ADCY3	rs4077678	ADCY3	ENSG00000138031.14	Brain_Caudate_basal_ganglia	1233	3.26883e-10	0.00356809	1.06614e-08	0.115493	0.880939	0.884093	TRUE	rs6749833	0.002161	0.7111	21274	0.000502876	3.06716	0.987584	2.45096	0.32972	0.7111	194	0.0125456	0.974678	0.642021	-0.208682	2.24227	3.49345e-14	FALSE	FALSE
ADCY3	rs4077678	ADCY3	ENSG00000138031.14	Brain_Caudate_basal_ganglia	1233	3.26883e-10	0.00356809	1.06614e-08	0.115493	0.880939	0.884093	TRUE	rs141835419	0.007068	0.9541	20530	0.00244452	2.69362	0.942407	1.99169	0.09273	0.9541	194	0.0588521	1.68117	0.276576	0.228967	2.22066	3.41874e-14	FALSE	FALSE
ADCY3	rs4077678	ADCY3	ENSG00000138031.14	Brain_Caudate_basal_ganglia	1233	3.26883e-10	0.00356809	1.06614e-08	0.115493	0.880939	0.884093	TRUE	rs56139148	0.002849	0.6543	21264	0.000456949	2.98358	0.988705	2.15888	0.195636	0.6543	194	0.0113944	1.29409	0.663826	0.0107769	2.16966	3.24877e-14	FALSE	FALSE
ADCY3	rs4077678	ADCY3	ENSG00000138031.14	Brain_Caudate_basal_ganglia	1233	3.26883e-10	0.00356809	1.06614e-08	0.115493	0.880939	0.884093	TRUE	rs79921806	0.02824	0.8929	21308	0.00107858	2.19394	0.973743	0.523567	0.0036621	0.8929	194	0.0269511	2.90589	0.454995	1.61755	2.14112	3.15736e-14	FALSE	FALSE
ADCY3	rs4077678	ADCY3	ENSG00000138031.14	Brain_Caudate_basal_ganglia	1233	3.26883e-10	0.00356809	1.06614e-08	0.115493	0.880939	0.884093	TRUE	rs56007024	0.004464	0.8877	21308	0.00103467	2.84336	0.974786	2.10027	0.221055	0.8877	194	0.0258537	1.22373	0.465321	0.0353668	2.13563	3.14007e-14	FALSE	FALSE
ADCY3	rs4077678	ADCY3	ENSG00000138031.14	Brain_Caudate_basal_ganglia	1233	3.26883e-10	0.00356809	1.06614e-08	0.115493	0.880939	0.884093	TRUE	rs1975358	0.03147	0.8193	21297	0.000697058	2.15108	0.982872	0.240422	0.00432797	0.8193	194	0.0174087	2.85321	0.563786	1.88003	2.12045	3.09277e-14	FALSE	FALSE
ADCY3	rs4077678	ADCY3	ENSG00000138031.14	Brain_Caudate_basal_ganglia	1233	3.26883e-10	0.00356809	1.06614e-08	0.115493	0.880939	0.884093	TRUE	rs4665742	0.03478	0.2286	21284	0.000585571	2.11091	0.985572	0.0765361	0.00432797	0.2286	194	0.0146155	2.85321	0.606216	2.00157	2.07811	2.96454e-14	FALSE	FALSE
ADCY3	rs4077678	ADCY3	ENSG00000138031.14	Brain_Caudate_basal_ganglia	1233	3.26883e-10	0.00356809	1.06614e-08	0.115493	0.880939	0.884093	TRUE	rs112047075	0.007996	0.0442	20452	0.00254369	2.65224	0.94021	1.89843	0.145223	0.0442	194	0.0610069	1.45661	0.269439	0.128866	2.0273	2.81768e-14	FALSE	FALSE
ADCY3	rs4077678	ADCY3	ENSG00000138031.14	Brain_Caudate_basal_ganglia	1233	3.26883e-10	0.00356809	1.06614e-08	0.115493	0.880939	0.884093	TRUE	rs11125912	0.02723	0.0496	20111	0.00231829	2.2082	0.945218	0.852325	0.00318292	0.0496	194	0.0546739	2.9495	0.291549	1.09583	1.94816	2.60328e-14	FALSE	FALSE
ADCY3	rs4077678	ADCY3	ENSG00000138031.14	Brain_Caudate_basal_ganglia	1233	3.26883e-10	0.00356809	1.06614e-08	0.115493	0.880939	0.884093	TRUE	rs113786862	0.01088	0.0612	20710	0.00184707	2.54653	0.955861	1.53908	0.083293	0.0612	194	0.0448584	1.73189	0.334034	0.2977	1.83678	2.3289e-14	FALSE	FALSE
ADCY3	rs4077678	ADCY3	ENSG00000138031.14	Brain_Caudate_basal_ganglia	1233	3.26883e-10	0.00356809	1.06614e-08	0.115493	0.880939	0.884093	TRUE	rs61196936	0.00504	0.7547	21285	0.000557754	2.80447	0.986248	1.73515	0.173332	0.7547	194	0.0139218	1.36158	0.617761	0.0917748	1.82693	2.30606e-14	FALSE	FALSE
ADCY3	rs4077678	ADCY3	ENSG00000138031.14	Brain_Caudate_basal_ganglia	1233	3.26883e-10	0.00356809	1.06614e-08	0.115493	0.880939	0.884093	TRUE	rs6545810	0.02889	0.2824	21259	0.000510151	2.18498	0.987407	0.169717	0.0113843	0.2824	194	0.0127181	2.53068	0.638877	1.53652	1.70623	2.04388e-14	FALSE	FALSE
ADCY3	rs4077678	ADCY3	ENSG00000138031.14	Brain_Caudate_basal_ganglia	1233	3.26883e-10	0.00356809	1.06614e-08	0.115493	0.880939	0.884093	TRUE	rs55906401	0.006367	0.1191	21327	0.000982246	2.72826	0.976032	1.76697	0.45785	0.1191	194	0.0245657	0.742392	0.478055	-0.193357	1.57361	1.79002e-14	FALSE	FALSE
ADCY3	rs4077678	ADCY3	ENSG00000138031.14	Brain_Caudate_basal_ganglia	1233	3.26883e-10	0.00356809	1.06614e-08	0.115493	0.880939	0.884093	TRUE	rs11677299	0.02122	0.0449	20147	0.0025438	2.30405	0.940207	1.08717	0.0425955	0.0449	194	0.0600998	2.02765	0.272398	0.400965	1.48814	1.64337e-14	FALSE	FALSE
ADCY3	rs4077678	ADCY3	ENSG00000138031.14	Brain_Caudate_basal_ganglia	1233	3.26883e-10	0.00356809	1.06614e-08	0.115493	0.880939	0.884093	TRUE	rs56033921	0.01215	0.0423	18234	0.00297534	2.50776	0.930766	1.59159	0.737247	0.0423	194	0.0636207	0.335501	0.261261	-0.136702	1.45489	1.58963e-14	FALSE	FALSE
ADCY3	rs4077678	ADCY3	ENSG00000138031.14	Brain_Caudate_basal_ganglia	1233	3.26883e-10	0.00356809	1.06614e-08	0.115493	0.880939	0.884093	TRUE	rs114055620	0.006753	0.135	21323	0.000882654	2.70879	0.97841	1.67179	0.751057	0.135	194	0.0220708	0.317246	0.504815	-0.326008	1.34578	1.42532e-14	FALSE	FALSE
ADCY3	rs4077678	ADCY3	ENSG00000138031.14	Brain_Caudate_basal_ganglia	1233	3.26883e-10	0.00356809	1.06614e-08	0.115493	0.880939	0.884093	TRUE	rs11691159	0.01958	0.1229	21306	0.000956942	2.3343	0.976635	0.782556	0.0644917	0.1229	194	0.0239093	1.84877	0.484816	0.496919	1.27948	1.33388e-14	FALSE	FALSE
ADCY3	rs4077678	ADCY3	ENSG00000138031.14	Brain_Caudate_basal_ganglia	1233	3.26883e-10	0.00356809	1.06614e-08	0.115493	0.880939	0.884093	TRUE	rs4665741	0.09731	0.7717	21288	0.000586002	1.65804	0.985561	-0.76423	0.00432797	0.7717	194	0.014629	2.85321	0.605996	2.00095	1.23672	1.27805e-14	FALSE	FALSE
ADCY3	rs4077678	ADCY3	ENSG00000138031.14	Brain_Caudate_basal_ganglia	1233	3.26883e-10	0.00356809	1.06614e-08	0.115493	0.880939	0.884093	TRUE	rs74752557	0.02631	0.7989	21291	0.000642522	2.22161	0.984191	0.355167	0.0356617	0.7989	194	0.0160422	2.10076	0.583776	0.849897	1.20506	1.23822e-14	FALSE	FALSE
ADCY3	rs4077678	ADCY3	ENSG00000138031.14	Brain_Caudate_basal_ganglia	1233	3.26883e-10	0.00356809	1.06614e-08	0.115493	0.880939	0.884093	TRUE	rs13410506	0.004647	0.3721	21264	0.000442378	2.83054	0.989062	1.70442	0.787021	0.3721	194	0.0110311	0.270181	0.671019	-0.531386	1.17303	1.19919e-14	FALSE	FALSE
ADCY3	rs4077678	ADCY3	ENSG00000138031.14	Brain_Caudate_basal_ganglia	1233	3.26883e-10	0.00356809	1.06614e-08	0.115493	0.880939	0.884093	TRUE	rs11688862	0.005426	0.6393	21264	0.000448222	2.78059	0.988919	1.57176	0.560838	0.6393	194	0.0111768	0.581597	0.668116	-0.438488	1.13327	1.15245e-14	FALSE	FALSE
ADCY3	rs4077678	ADCY3	ENSG00000138031.14	Brain_Caudate_basal_ganglia	1233	3.26883e-10	0.00356809	1.06614e-08	0.115493	0.880939	0.884093	TRUE	rs11890632	0.09681	0.1173	21311	0.000996033	1.66052	0.975704	-0.513559	0.00446651	0.1173	194	0.0248918	2.84319	0.474765	1.59698	1.08342	1.0964e-14	FALSE	FALSE
ADCY3	rs4077678	ADCY3	ENSG00000138031.14	Brain_Caudate_basal_ganglia	1233	3.26883e-10	0.00356809	1.06614e-08	0.115493	0.880939	0.884093	TRUE	rs113411679	0.03215	0.0359	20768	0.00305758	2.14254	0.928989	0.809794	0.0720525	0.0359	194	0.0744649	1.79879	0.232043	0.243392	1.05319	1.06375e-14	FALSE	FALSE
ADCY3	rs4077678	ADCY3	ENSG00000138031.14	Brain_Caudate_basal_ganglia	1233	3.26883e-10	0.00356809	1.06614e-08	0.115493	0.880939	0.884093	TRUE	rs6749437	0.03218	0.0362	20768	0.00303318	2.14217	0.929515	0.806538	0.0720525	0.0362	194	0.0738708	1.79879	0.233473	0.244774	1.05131	1.06176e-14	FALSE	FALSE
ADCY3	rs4077678	ADCY3	ENSG00000138031.14	Brain_Caudate_basal_ganglia	1233	3.26883e-10	0.00356809	1.06614e-08	0.115493	0.880939	0.884093	TRUE	rs12613893	0.005233	0.5861	21257	0.000426206	2.79233	0.989457	1.5813	0.826839	0.5861	194	0.0106243	0.218757	0.679259	-0.552308	1.02899	1.03832e-14	FALSE	FALSE
ADCY3	rs4077678	ADCY3	ENSG00000138031.14	Brain_Caudate_basal_ganglia	1233	3.26883e-10	0.00356809	1.06614e-08	0.115493	0.880939	0.884093	TRUE	rs6749438	0.03448	0.0343	20769	0.00319475	2.11441	0.926038	0.767935	0.0670496	0.0343	194	0.0778094	1.83134	0.224306	0.249141	1.01708	1.02602e-14	FALSE	FALSE
ADCY3	rs4077678	ADCY3	ENSG00000138031.14	Brain_Caudate_basal_ganglia	1233	3.26883e-10	0.00356809	1.06614e-08	0.115493	0.880939	0.884093	TRUE	rs112454139	0.01039	0.8789	21319	0.000968586	2.56257	0.976358	1.3334	0.895578	0.8789	194	0.024215	0.131249	0.481644	-0.324398	1.009	1.01777e-14	FALSE	FALSE
ADCY3	rs4077678	ADCY3	ENSG00000138031.14	Brain_Caudate_basal_ganglia	1233	3.26883e-10	0.00356809	1.06614e-08	0.115493	0.880939	0.884093	TRUE	rs17046751	0.03625	0.9663	20769	0.00324961	2.09411	0.924864	0.733678	0.0670496	0.9663	194	0.0791455	1.83134	0.221357	0.246094	0.979772	9.88454e-15	FALSE	FALSE
ADCY3	rs4077678	ADCY3	ENSG00000138031.14	Brain_Caudate_basal_ganglia	1233	3.26883e-10	0.00356809	1.06614e-08	0.115493	0.880939	0.884093	TRUE	rs6545729	0.006051	0.6363	21263	0.000446641	2.745	0.988957	1.47293	0.72961	0.6363	194	0.0111369	0.345644	0.668909	-0.512724	0.960207	9.69303e-15	FALSE	FALSE
ADCY3	rs4077678	ADCY3	ENSG00000138031.14	Brain_Caudate_basal_ganglia	1233	3.26883e-10	0.00356809	1.06614e-08	0.115493	0.880939	0.884093	TRUE	rs7420918	0.006198	0.3951	21261	0.000432528	2.73712	0.989302	1.43697	0.673478	0.3951	194	0.0107839	0.421379	0.676002	-0.503493	0.933472	9.43732e-15	FALSE	FALSE
ADCY3	rs4077678	ADCY3	ENSG00000138031.14	Brain_Caudate_basal_ganglia	1233	3.26883e-10	0.00356809	1.06614e-08	0.115493	0.880939	0.884093	TRUE	rs114737456	0.06115	0.9568	20292	0.00262035	1.87241	0.938519	0.250672	0.0123667	0.9568	194	0.0623539	2.5015	0.265162	0.675575	0.926247	9.36938e-15	FALSE	FALSE
ADCY3	rs4077678	ADCY3	ENSG00000138031.14	Brain_Caudate_basal_ganglia	1233	3.26883e-10	0.00356809	1.06614e-08	0.115493	0.880939	0.884093	TRUE	rs74654316	0.04335	0.0327	20770	0.00334536	2.02032	0.922821	0.602527	0.0583352	0.0327	194	0.0814816	1.89317	0.216385	0.265853	0.86838	8.84259e-15	FALSE	FALSE
ADCY3	rs4077678	ADCY3	ENSG00000138031.14	Brain_Caudate_basal_ganglia	1233	3.26883e-10	0.00356809	1.06614e-08	0.115493	0.880939	0.884093	TRUE	rs12613913	0.006483	0.3962	21252	0.000432296	2.7223	0.989308	1.39669	0.801269	0.3962	194	0.0107736	0.251705	0.676212	-0.542412	0.854281	8.7188e-15	FALSE	FALSE
ADCY3	rs4077678	ADCY3	ENSG00000138031.14	Brain_Caudate_basal_ganglia	1233	3.26883e-10	0.00356809	1.06614e-08	0.115493	0.880939	0.884093	TRUE	rs13395267	0.04324	0.0343	20769	0.00319475	2.02138	0.926038	0.589789	0.0670496	0.0343	194	0.0778094	1.83134	0.224306	0.249141	0.83893	8.58597e-15	FALSE	FALSE
ADCY3	rs4077678	ADCY3	ENSG00000138031.14	Brain_Caudate_basal_ganglia	1233	3.26883e-10	0.00356809	1.06614e-08	0.115493	0.880939	0.884093	TRUE	rs73920633	0.04378	0.966	20769	0.00322194	2.01619	0.925456	0.582819	0.0670496	0.966	194	0.0784715	1.83134	0.222835	0.247622	0.830441	8.51339e-15	FALSE	FALSE
ADCY3	rs4077678	ADCY3	ENSG00000138031.14	Brain_Caudate_basal_ganglia	1233	3.26883e-10	0.00356809	1.06614e-08	0.115493	0.880939	0.884093	TRUE	rs10169985	0.0431	0.0344	20768	0.00318594	2.02274	0.926227	0.591435	0.0720525	0.0344	194	0.0775912	1.79879	0.224795	0.236363	0.827798	8.49092e-15	FALSE	FALSE
ADCY3	rs4077678	ADCY3	ENSG00000138031.14	Brain_Caudate_basal_ganglia	1233	3.26883e-10	0.00356809	1.06614e-08	0.115493	0.880939	0.884093	TRUE	rs11695038	0.03946	0.0175	18998	0.00672837	2.05936	0.856011	0.846142	0.376332	0.0175	194	0.149899	0.884675	0.130511	-0.0188527	0.82729	8.48661e-15	FALSE	FALSE
ADCY3	rs4077678	ADCY3	ENSG00000138031.14	Brain_Caudate_basal_ganglia	1233	3.26883e-10	0.00356809	1.06614e-08	0.115493	0.880939	0.884093	TRUE	rs7588104	0.04396	0.0346	20769	0.00316803	2.01447	0.926612	0.574145	0.0670496	0.0346	194	0.0771587	1.83134	0.225771	0.250652	0.824798	8.46549e-15	FALSE	FALSE
ADCY3	rs4077678	ADCY3	ENSG00000138031.14	Brain_Caudate_basal_ganglia	1233	3.26883e-10	0.00356809	1.06614e-08	0.115493	0.880939	0.884093	TRUE	rs72850841	0.04632	0.9657	20768	0.0031949	1.99247	0.926035	0.536059	0.0605091	0.9657	194	0.0778094	1.87707	0.224306	0.268159	0.804218	8.29305e-15	FALSE	FALSE
ADCY3	rs4077678	ADCY3	ENSG00000138031.14	Brain_Caudate_basal_ganglia	1233	3.26883e-10	0.00356809	1.06614e-08	0.115493	0.880939	0.884093	TRUE	rs6745073	0.04632	0.0344	20768	0.00318594	1.99247	0.926227	0.535141	0.0605091	0.0344	194	0.0775912	1.87707	0.224795	0.268705	0.803845	8.28996e-15	FALSE	FALSE
ADCY3	rs4077678	ADCY3	ENSG00000138031.14	Brain_Caudate_basal_ganglia	1233	3.26883e-10	0.00356809	1.06614e-08	0.115493	0.880939	0.884093	TRUE	rs78865975	0.0229	0.0877	20903	0.00131414	2.2751	0.968191	0.781706	0.241597	0.0877	194	0.032213	1.171	0.411237	0.0170889	0.798795	8.24819e-15	FALSE	FALSE
ADCY3	rs4077678	ADCY3	ENSG00000138031.14	Brain_Caudate_basal_ganglia	1233	3.26883e-10	0.00356809	1.06614e-08	0.115493	0.880939	0.884093	TRUE	rs7593743	0.04574	0.034	20769	0.00322194	1.99778	0.925456	0.548631	0.0670496	0.034	194	0.0784715	1.83134	0.222835	0.247622	0.796253	8.22726e-15	FALSE	FALSE
ADCY3	rs4077678	ADCY3	ENSG00000138031.14	Brain_Caudate_basal_ganglia	1233	3.26883e-10	0.00356809	1.06614e-08	0.115493	0.880939	0.884093	TRUE	rs78372398	0.01373	0.1197	21325	0.000978081	2.46425	0.976132	1.0962	0.756121	0.1197	194	0.0244593	0.310579	0.479139	-0.303027	0.793168	8.20192e-15	FALSE	FALSE
ADCY3	rs4077678	ADCY3	ENSG00000138031.14	Brain_Caudate_basal_ganglia	1233	3.26883e-10	0.00356809	1.06614e-08	0.115493	0.880939	0.884093	TRUE	rs4665727	0.009547	0.333	21268	0.000465256	2.59182	0.988502	1.08734	0.392792	0.333	194	0.0116037	0.854565	0.659752	-0.298137	0.789202	8.16945e-15	FALSE	FALSE
ADCY3	rs4077678	ADCY3	ENSG00000138031.14	Brain_Caudate_basal_ganglia	1233	3.26883e-10	0.00356809	1.06614e-08	0.115493	0.880939	0.884093	TRUE	rs77483992	0.0136	0.1229	21324	0.000956134	2.46766	0.976655	1.09491	0.751057	0.1229	194	0.0239093	0.317246	0.484816	-0.307219	0.787692	8.15713e-15	FALSE	FALSE
ADCY3	rs4077678	ADCY3	ENSG00000138031.14	Brain_Caudate_basal_ganglia	1233	3.26883e-10	0.00356809	1.06614e-08	0.115493	0.880939	0.884093	TRUE	rs13026288	0.02396	0.0483	20885	0.00228932	2.25777	0.945865	0.952647	0.930697	0.0483	194	0.0560688	0.0869679	0.286373	-0.167615	0.785032	8.13546e-15	FALSE	FALSE
ADCY3	rs4077678	ADCY3	ENSG00000138031.14	Brain_Caudate_basal_ganglia	1233	3.26883e-10	0.00356809	1.06614e-08	0.115493	0.880939	0.884093	TRUE	rs144475939	0.06499	0.0462	20464	0.00243724	1.84533	0.942568	0.176252	0.0189982	0.0462	194	0.0584883	2.34557	0.277818	0.601494	0.777746	8.0764e-15	FALSE	FALSE
ADCY3	rs4077678	ADCY3	ENSG00000138031.14	Brain_Caudate_basal_ganglia	1233	3.26883e-10	0.00356809	1.06614e-08	0.115493	0.880939	0.884093	TRUE	rs116789887	0.01395	0.123	21324	0.000955466	2.45855	0.976671	1.0727	0.751057	0.123	194	0.0238926	0.317246	0.484991	-0.30738	0.765323	7.97668e-15	FALSE	FALSE
ADCY3	rs4077678	ADCY3	ENSG00000138031.14	Brain_Caudate_basal_ganglia	1233	3.26883e-10	0.00356809	1.06614e-08	0.115493	0.880939	0.884093	TRUE	rs111554312	0.04816	0.0343	20769	0.00319475	1.97595	0.926038	0.505704	0.0670496	0.0343	194	0.0778094	1.83134	0.224306	0.249141	0.754846	7.89355e-15	FALSE	FALSE
ADCY3	rs4077678	ADCY3	ENSG00000138031.14	Brain_Caudate_basal_ganglia	1233	3.26883e-10	0.00356809	1.06614e-08	0.115493	0.880939	0.884093	TRUE	rs55699354	0.04328	0.982	18998	0.00654481	2.021	0.859387	0.774182	0.376332	0.982	194	0.145809	0.884675	0.133683	-0.0194387	0.754743	7.89274e-15	FALSE	FALSE
ADCY3	rs4077678	ADCY3	ENSG00000138031.14	Brain_Caudate_basal_ganglia	1233	3.26883e-10	0.00356809	1.06614e-08	0.115493	0.880939	0.884093	TRUE	rs76125319	0.02016	0.0736	21218	0.00151917	2.32336	0.96341	0.946244	0.726658	0.0736	194	0.0378	0.349575	0.373134	-0.210713	0.735531	7.74255e-15	FALSE	FALSE
ADCY3	rs4077678	ADCY3	ENSG00000138031.14	Brain_Caudate_basal_ganglia	1233	3.26883e-10	0.00356809	1.06614e-08	0.115493	0.880939	0.884093	TRUE	rs77100173	0.377	0.0872	21314	0.00129548	0.883437	0.968629	-1.35295	0.000708407	0.0872	194	0.0323799	3.3863	0.409986	2.08686	0.733915	7.73005e-15	FALSE	FALSE
ADCY3	rs4077678	ADCY3	ENSG00000138031.14	Brain_Caudate_basal_ganglia	1233	3.26883e-10	0.00356809	1.06614e-08	0.115493	0.880939	0.884093	TRUE	rs62140616	0.02179	0.9295	21314	0.00157357	2.29401	0.96215	0.894585	0.551646	0.9295	194	0.0393305	0.595295	0.363898	-0.16172	0.732866	7.72194e-15	FALSE	FALSE
ADCY3	rs4077678	ADCY3	ENSG00000138031.14	Brain_Caudate_basal_ganglia	1233	3.26883e-10	0.00356809	1.06614e-08	0.115493	0.880939	0.884093	TRUE	rs137871379	0.05502	0.9614	19873	0.00298012	1.91872	0.930663	0.378721	0.0473375	0.9614	194	0.0694507	1.98327	0.244696	0.340921	0.719642	7.6205e-15	FALSE	FALSE
ADCY3	rs4077678	ADCY3	ENSG00000138031.14	Brain_Caudate_basal_ganglia	1233	3.26883e-10	0.00356809	1.06614e-08	0.115493	0.880939	0.884093	TRUE	rs184331908	0.04495	0.9766	15940	0.00603348	2.00512	0.868933	0.730756	0.380074	0.9766	194	0.112781	0.87776	0.166321	-0.0268813	0.703875	7.50128e-15	FALSE	FALSE
ADCY3	rs4077678	ADCY3	ENSG00000138031.14	Brain_Caudate_basal_ganglia	1233	3.26883e-10	0.00356809	1.06614e-08	0.115493	0.880939	0.884093	TRUE	rs34083692	0.05492	0.9738	20187	0.00426723	1.91951	0.903603	0.495028	0.0692556	0.9738	194	0.101018	1.81675	0.18216	0.200072	0.695101	7.43576e-15	FALSE	FALSE
ADCY3	rs4077678	ADCY3	ENSG00000138031.14	Brain_Caudate_basal_ganglia	1233	3.26883e-10	0.00356809	1.06614e-08	0.115493	0.880939	0.884093	TRUE	rs6755824	0.1154	0.1245	19591	0.00102922	1.57438	0.974915	-0.634499	0.00933981	0.1245	194	0.0236452	2.59936	0.487591	1.31293	0.678431	7.31283e-15	FALSE	FALSE
ADCY3	rs4077678	ADCY3	ENSG00000138031.14	Brain_Caudate_basal_ganglia	1233	3.26883e-10	0.00356809	1.06614e-08	0.115493	0.880939	0.884093	TRUE	rs114114378	0.09525	0.9744	13640	0.00645947	1.66833	0.860965	0.211659	0.0166898	0.9744	194	0.103322	2.39347	0.178825	0.413707	0.625366	6.93489e-15	FALSE	FALSE
ADCY3	rs4077678	ADCY3	ENSG00000138031.14	Brain_Caudate_basal_ganglia	1233	3.26883e-10	0.00356809	1.06614e-08	0.115493	0.880939	0.884093	TRUE	rs12999951	0.05444	0.023	12202	0.00801558	1.92332	0.833063	0.645746	0.364656	0.023	194	0.114695	0.906529	0.164	-0.0221761	0.62357	6.92245e-15	FALSE	FALSE
ADCY3	rs4077678	ADCY3	ENSG00000138031.14	Brain_Caudate_basal_ganglia	1233	3.26883e-10	0.00356809	1.06614e-08	0.115493	0.880939	0.884093	TRUE	rs7602836	0.0622	0.0347	20768	0.00315938	1.86487	0.926797	0.304314	0.0605091	0.0347	194	0.0769443	1.87707	0.226257	0.270337	0.574651	6.59196e-15	FALSE	FALSE
ADCY3	rs4077678	ADCY3	ENSG00000138031.14	Brain_Caudate_basal_ganglia	1233	3.26883e-10	0.00356809	1.06614e-08	0.115493	0.880939	0.884093	TRUE	rs17736503	0.02989	0.0902	20978	0.00127665	2.17154	0.969071	0.54685	0.241597	0.0902	194	0.0314062	1.171	0.417391	0.0160544	0.562905	6.51498e-15	FALSE	FALSE
ADCY3	rs4077678	ADCY3	ENSG00000138031.14	Brain_Caudate_basal_ganglia	1233	3.26883e-10	0.00356809	1.06614e-08	0.115493	0.880939	0.884093	TRUE	rs114482669	0.03847	0.0403	19532	0.00290939	2.06981	0.932197	0.651247	0.518296	0.0403	194	0.0666389	0.645974	0.252415	-0.0927895	0.558458	6.48608e-15	FALSE	FALSE
ADCY3	rs4077678	ADCY3	ENSG00000138031.14	Brain_Caudate_basal_ganglia	1233	3.26883e-10	0.00356809	1.06614e-08	0.115493	0.880939	0.884093	TRUE	rs12616487	0.03497	0.1544	21292	0.000790606	2.10871	0.980618	0.208523	0.104471	0.1544	194	0.0197404	1.62355	0.532665	0.321679	0.530202	6.30537e-15	FALSE	FALSE
ADCY3	rs4077678	ADCY3	ENSG00000138031.14	Brain_Caudate_basal_ganglia	1233	3.26883e-10	0.00356809	1.06614e-08	0.115493	0.880939	0.884093	TRUE	rs11125810	0.2942	0.1052	21307	0.00109578	1.04895	0.973336	-1.27674	0.00224883	0.1052	194	0.0273796	3.05524	0.451087	1.80542	0.528683	6.2958e-15	FALSE	FALSE
ADCY3	rs4077678	ADCY3	ENSG00000138031.14	Brain_Caudate_basal_ganglia	1233	3.26883e-10	0.00356809	1.06614e-08	0.115493	0.880939	0.884093	TRUE	rs1429951516	0.2942	0.1052	21307	0.00109578	1.04895	0.973336	-1.27674	0.00224883	0.1052	194	0.0273796	3.05524	0.451087	1.80542	0.528683	6.2958e-15	FALSE	FALSE
ADCY3	rs4077678	ADCY3	ENSG00000138031.14	Brain_Caudate_basal_ganglia	1233	3.26883e-10	0.00356809	1.06614e-08	0.115493	0.880939	0.884093	TRUE	rs41289506	0.06798	0.9766	13666	0.00703744	1.82514	0.850386	0.466526	0.188273	0.9766	194	0.112781	1.31571	0.166321	0.053004	0.51953	6.23844e-15	FALSE	FALSE
ADCY3	rs4077678	ADCY3	ENSG00000138031.14	Brain_Caudate_basal_ganglia	1233	3.26883e-10	0.00356809	1.06614e-08	0.115493	0.880939	0.884093	TRUE	rs56073414	0.6034	0.1171	21311	0.000997508	0.519517	0.975669	-1.72634	0.00101266	0.1171	194	0.0249287	3.28699	0.474396	2.24115	0.514812	6.20907e-15	FALSE	FALSE
ADCY3	rs4077678	ADCY3	ENSG00000138031.14	Brain_Caudate_basal_ganglia	1233	3.26883e-10	0.00356809	1.06614e-08	0.115493	0.880939	0.884093	TRUE	rs7566416	0.01229	0.332	21269	0.000465937	2.50371	0.988486	0.866101	0.494876	0.332	194	0.0116213	0.682574	0.659413	-0.384929	0.481172	6.00367e-15	FALSE	FALSE
ADCY3	rs4077678	ADCY3	ENSG00000138031.14	Brain_Caudate_basal_ganglia	1233	3.26883e-10	0.00356809	1.06614e-08	0.115493	0.880939	0.884093	TRUE	rs2289090	0.01263	0.3319	21269	0.000466007	2.49404	0.988484	0.842282	0.501414	0.3319	194	0.011623	0.672267	0.659379	-0.389491	0.452791	5.83568e-15	FALSE	FALSE
ADCY3	rs4077678	ADCY3	ENSG00000138031.14	Brain_Caudate_basal_ganglia	1233	3.26883e-10	0.00356809	1.06614e-08	0.115493	0.880939	0.884093	TRUE	rs934608	0.01049	0.354	21257	0.000452117	2.55924	0.988823	0.991297	0.889093	0.354	194	0.0112702	0.139452	0.666267	-0.542229	0.449068	5.81399e-15	FALSE	FALSE
ADCY3	rs4077678	ADCY3	ENSG00000138031.14	Brain_Caudate_basal_ganglia	1233	3.26883e-10	0.00356809	1.06614e-08	0.115493	0.880939	0.884093	TRUE	rs934610	0.01298	0.332	21269	0.000465937	2.48432	0.988486	0.818302	0.501414	0.332	194	0.0116213	0.672267	0.659413	-0.389534	0.428768	5.69716e-15	FALSE	FALSE
ADCY3	rs4077678	ADCY3	ENSG00000138031.14	Brain_Caudate_basal_ganglia	1233	3.26883e-10	0.00356809	1.06614e-08	0.115493	0.880939	0.884093	TRUE	rs71439150	0.07695	0.0262	13666	0.00630342	1.76866	0.863867	0.3541	0.188273	0.0262	194	0.101018	1.31571	0.18216	0.0571226	0.411223	5.59807e-15	FALSE	FALSE
ADCY3	rs4077678	ADCY3	ENSG00000138031.14	Brain_Caudate_basal_ganglia	1233	3.26883e-10	0.00356809	1.06614e-08	0.115493	0.880939	0.884093	TRUE	rs114223581	0.08946	0.9694	17343	0.00427209	1.69825	0.903504	0.133755	0.0648076	0.9694	194	0.0868848	1.84658	0.205696	0.235554	0.369309	5.36828e-15	FALSE	FALSE
ADCY3	rs4077678	ADCY3	ENSG00000138031.14	Brain_Caudate_basal_ganglia	1233	3.26883e-10	0.00356809	1.06614e-08	0.115493	0.880939	0.884093	TRUE	rs62142312	0.05182	0.9546	20445	0.00248041	1.94463	0.94161	0.360074	0.273251	0.9546	194	0.059469	1.09561	0.274494	0.00430199	0.364376	5.34187e-15	FALSE	FALSE
ADCY3	rs4077678	ADCY3	ENSG00000138031.14	Brain_Caudate_basal_ganglia	1233	3.26883e-10	0.00356809	1.06614e-08	0.115493	0.880939	0.884093	TRUE	rs2082880	0.2935	0.8927	21306	0.00107691	1.05047	0.973783	-1.28339	0.00345602	0.8927	194	0.0269069	2.92397	0.455402	1.6429	0.359506	5.31592e-15	FALSE	FALSE
ADCY3	rs4077678	ADCY3	ENSG00000138031.14	Brain_Caudate_basal_ganglia	1233	3.26883e-10	0.00356809	1.06614e-08	0.115493	0.880939	0.884093	TRUE	rs62140562	0.02511	0.3119	21274	0.000481363	2.23971	0.988109	0.26233	0.167171	0.3119	194	0.0120088	1.38135	0.652007	0.0942711	0.356601	5.3005e-15	FALSE	FALSE
ADCY3	rs4077678	ADCY3	ENSG00000138031.14	Brain_Caudate_basal_ganglia	1233	3.26883e-10	0.00356809	1.06614e-08	0.115493	0.880939	0.884093	TRUE	rs140522568	0.09067	0.0316	17607	0.00407907	1.69187	0.90746	0.108716	0.0648076	0.0316	194	0.0842222	1.84658	0.210828	0.241062	0.349778	5.26446e-15	FALSE	FALSE
ADCY3	rs4077678	ADCY3	ENSG00000138031.14	Brain_Caudate_basal_ganglia	1233	3.26883e-10	0.00356809	1.06614e-08	0.115493	0.880939	0.884093	TRUE	rs2384053	0.1458	0.8945	21310	0.00109288	1.45453	0.973405	-0.783817	0.0118308	0.8945	194	0.0273109	2.51715	0.451709	1.13055	0.346733	5.24845e-15	FALSE	FALSE
ADCY3	rs4077678	ADCY3	ENSG00000138031.14	Brain_Caudate_basal_ganglia	1233	3.26883e-10	0.00356809	1.06614e-08	0.115493	0.880939	0.884093	TRUE	rs76114856	0.06288	0.0499	20796	0.00222915	1.86004	0.947213	0.167812	0.125602	0.0499	194	0.0543624	1.53168	0.292731	0.170207	0.338019	5.20291e-15	FALSE	FALSE
ADCY3	rs4077678	ADCY3	ENSG00000138031.14	Brain_Caudate_basal_ganglia	1233	3.26883e-10	0.00356809	1.06614e-08	0.115493	0.880939	0.884093	TRUE	rs7592588	0.08563	0.9665	20769	0.00326833	1.71891	0.924464	0.0741702	0.0720525	0.9665	194	0.0796016	1.79879	0.220369	0.232049	0.306219	5.04006e-15	FALSE	FALSE
ADCY3	rs4077678	ADCY3	ENSG00000138031.14	Brain_Caudate_basal_ganglia	1233	3.26883e-10	0.00356809	1.06614e-08	0.115493	0.880939	0.884093	TRUE	rs116486881	0.0756	0.0216	19557	0.00531761	1.77681	0.882659	0.32196	0.428812	0.0216	194	0.121955	0.791226	0.155758	-0.0359029	0.286057	4.93947e-15	FALSE	FALSE
ADCY3	rs4077678	ADCY3	ENSG00000138031.14	Brain_Caudate_basal_ganglia	1233	3.26883e-10	0.00356809	1.06614e-08	0.115493	0.880939	0.884093	TRUE	rs1342553760	0.04372	0.0618	20970	0.00180762	2.01677	0.956763	0.375208	0.428277	0.0618	194	0.0444513	0.792144	0.336065	-0.0993467	0.275861	4.88936e-15	FALSE	FALSE
ADCY3	rs4077678	ADCY3	ENSG00000138031.14	Brain_Caudate_basal_ganglia	1233	3.26883e-10	0.00356809	1.06614e-08	0.115493	0.880939	0.884093	TRUE	rs1541983	0.04372	0.0618	20970	0.00180762	2.01677	0.956763	0.375208	0.428277	0.0618	194	0.0444513	0.792144	0.336065	-0.0993467	0.275861	4.88936e-15	FALSE	FALSE
ADCY3	rs4077678	ADCY3	ENSG00000138031.14	Brain_Caudate_basal_ganglia	1233	3.26883e-10	0.00356809	1.06614e-08	0.115493	0.880939	0.884093	TRUE	rs12473083	0.1196	0.013	13347	0.0128335	1.55645	0.757096	0.209508	0.152351	0.013	194	0.200867	1.43128	0.100731	0.0500899	0.259598	4.81048e-15	FALSE	FALSE
ADCY3	rs4077678	ADCY3	ENSG00000138031.14	Brain_Caudate_basal_ganglia	1233	3.26883e-10	0.00356809	1.06614e-08	0.115493	0.880939	0.884093	TRUE	rs138182591	0.1419	0.0285	20581	0.00385687	1.46875	0.912058	-0.231777	0.0145838	0.0285	194	0.0930852	2.44255	0.194662	0.472435	0.240658	4.72023e-15	FALSE	FALSE
ADCY3	rs4077678	ADCY3	ENSG00000138031.14	Brain_Caudate_basal_ganglia	1233	3.26883e-10	0.00356809	1.06614e-08	0.115493	0.880939	0.884093	TRUE	rs4665274	0.3661	0.1071	21313	0.00107833	0.903803	0.973749	-1.42233	0.00345602	0.1071	194	0.0269511	2.92397	0.454995	1.64153	0.219203	4.62004e-15	FALSE	FALSE
ADCY3	rs4077678	ADCY3	ENSG00000138031.14	Brain_Caudate_basal_ganglia	1233	3.26883e-10	0.00356809	1.06614e-08	0.115493	0.880939	0.884093	TRUE	rs1550384	0.1129	0.3398	21254	0.000460945	1.58529	0.988608	-0.995147	0.0215582	0.3398	194	0.0114887	2.29806	0.661985	1.20567	0.210524	4.58011e-15	FALSE	FALSE
ADCY3	rs4077678	ADCY3	ENSG00000138031.14	Brain_Caudate_basal_ganglia	1233	3.26883e-10	0.00356809	1.06614e-08	0.115493	0.880939	0.884093	TRUE	rs1044040	0.3569	0.0954	21219	0.00120021	0.921288	0.970869	-1.35595	0.00345602	0.0954	194	0.0298651	2.92397	0.429676	1.556	0.20005	4.53239e-15	FALSE	FALSE
ADCY3	rs4077678	ADCY3	ENSG00000138031.14	Brain_Caudate_basal_ganglia	1233	3.26883e-10	0.00356809	1.06614e-08	0.115493	0.880939	0.884093	TRUE	rs1550114	0.3853	0.903	21313	0.00117729	0.868172	0.971409	-1.41125	0.00345602	0.903	194	0.0294245	2.92397	0.433322	1.56838	0.157129	4.34197e-15	FALSE	FALSE
ADCY3	rs4077678	ADCY3	ENSG00000138031.14	Brain_Caudate_basal_ganglia	1233	3.26883e-10	0.00356809	1.06614e-08	0.115493	0.880939	0.884093	TRUE	rs13313741	0.03246	0.1149	21204	0.0010192	2.1387	0.975153	0.382681	0.534807	0.1149	194	0.0253429	0.620685	0.470289	-0.227123	0.155558	4.33516e-15	FALSE	FALSE
ADCY3	rs4077678	ADCY3	ENSG00000138031.14	Brain_Caudate_basal_ganglia	1233	3.26883e-10	0.00356809	1.06614e-08	0.115493	0.880939	0.884093	TRUE	rs12619015	0.05887	0.9573	19435	0.00276648	1.88916	0.935312	0.299946	0.809422	0.9573	194	0.0630511	0.241172	0.263001	-0.144936	0.15501	4.33278e-15	FALSE	FALSE
ADCY3	rs4077678	ADCY3	ENSG00000138031.14	Brain_Caudate_basal_ganglia	1233	3.26883e-10	0.00356809	1.06614e-08	0.115493	0.880939	0.884093	TRUE	rs6747889	0.01679	0.6639	21262	0.000463248	2.39127	0.988551	0.59142	0.634925	0.6639	194	0.0115504	0.474806	0.660785	-0.466077	0.125343	4.20613e-15	FALSE	FALSE
ADCY3	rs4077678	ADCY3	ENSG00000138031.14	Brain_Caudate_basal_ganglia	1233	3.26883e-10	0.00356809	1.06614e-08	0.115493	0.880939	0.884093	TRUE	rs12468253	0.1337	0.7884	21280	0.000619091	1.49967	0.984759	-0.984505	0.0226928	0.7884	194	0.0154492	2.27857	0.592898	1.08978	0.105274	4.12256e-15	FALSE	FALSE
ADCY3	rs4077678	ADCY3	ENSG00000138031.14	Brain_Caudate_basal_ganglia	1233	3.26883e-10	0.00356809	1.06614e-08	0.115493	0.880939	0.884093	TRUE	rs55783347	0.1144	0.0498	20880	0.0022244	1.57872	0.947319	-0.291224	0.0489082	0.0498	194	0.0544658	1.96939	0.292338	0.394022	0.102798	4.11236e-15	FALSE	FALSE
ADCY3	rs4077678	ADCY3	ENSG00000138031.14	Brain_Caudate_basal_ganglia	1233	3.26883e-10	0.00356809	1.06614e-08	0.115493	0.880939	0.884093	TRUE	rs6738493	0.01547	0.3622	21255	0.000447605	2.42119	0.988934	0.646706	0.944555	0.3622	194	0.0111567	0.069546	0.668515	-0.55047	0.0962366	4.08547e-15	FALSE	FALSE
ADCY3	rs4077678	ADCY3	ENSG00000138031.14	Brain_Caudate_basal_ganglia	1233	3.26883e-10	0.00356809	1.06614e-08	0.115493	0.880939	0.884093	TRUE	rs113229713	0.1054	0.9649	19053	0.00340593	1.61922	0.921533	-0.0644679	0.112253	0.9649	194	0.076099	1.58815	0.228197	0.158268	0.0937999	4.07553e-15	FALSE	FALSE
ADCY3	rs4077678	ADCY3	ENSG00000138031.14	Brain_Caudate_basal_ganglia	1233	3.26883e-10	0.00356809	1.06614e-08	0.115493	0.880939	0.884093	TRUE	rs55748729	0.1102	0.095	21110	0.00121096	1.59729	0.970616	-0.525457	0.042257	0.095	194	0.0299775	2.03098	0.428755	0.604313	0.0788562	4.01507e-15	FALSE	FALSE
ADCY3	rs4077678	ADCY3	ENSG00000138031.14	Brain_Caudate_basal_ganglia	1233	3.26883e-10	0.00356809	1.06614e-08	0.115493	0.880939	0.884093	TRUE	rs6739622	0.06268	0.8521	21293	0.000819017	1.86145	0.979935	-0.256655	0.104471	0.8521	194	0.0204508	1.62355	0.523856	0.319406	0.0627513	3.95093e-15	FALSE	FALSE
ADCY3	rs4077678	ADCY3	ENSG00000138031.14	Brain_Caudate_basal_ganglia	1233	3.26883e-10	0.00356809	1.06614e-08	0.115493	0.880939	0.884093	TRUE	rs114791586	0.3519	0.9451	21003	0.00201677	0.93091	0.952001	-1.10579	0.00329872	0.9451	194	0.0496727	2.93844	0.311752	1.15909	0.0533085	3.9138e-15	FALSE	FALSE
ADCY3	rs4077678	ADCY3	ENSG00000138031.14	Brain_Caudate_basal_ganglia	1233	3.26883e-10	0.00356809	1.06614e-08	0.115493	0.880939	0.884093	TRUE	rs2384039	0.07185	0.1671	21285	0.0007419	1.80007	0.98179	-0.412279	0.0769597	0.1671	194	0.0185182	1.76861	0.548537	0.460272	0.0479922	3.89305e-15	FALSE	FALSE
ADCY3	rs4077678	ADCY3	ENSG00000138031.14	Brain_Caudate_basal_ganglia	1233	3.26883e-10	0.00356809	1.06614e-08	0.115493	0.880939	0.884093	TRUE	rs754995767	0.07185	0.1671	21285	0.0007419	1.80007	0.98179	-0.412279	0.0769597	0.1671	194	0.0185182	1.76861	0.548537	0.460272	0.0479922	3.89305e-15	FALSE	FALSE
ADCY3	rs4077678	ADCY3	ENSG00000138031.14	Brain_Caudate_basal_ganglia	1233	3.26883e-10	0.00356809	1.06614e-08	0.115493	0.880939	0.884093	TRUE	rs4665706	0.2498	0.0943	21221	0.00121263	1.15084	0.970576	-1.12025	0.0093467	0.0943	194	0.0301767	2.59911	0.427134	1.16417	0.0439149	3.87721e-15	FALSE	FALSE
ADCY3	rs4077678	ADCY3	ENSG00000138031.14	Brain_Caudate_basal_ganglia	1233	3.26883e-10	0.00356809	1.06614e-08	0.115493	0.880939	0.884093	TRUE	rs6722726	0.04893	0.0683	21044	0.00164121	1.9692	0.960587	0.24563	0.752749	0.0683	194	0.0405015	0.315017	0.357134	-0.203189	0.0424411	3.8715e-15	FALSE	FALSE
ADCY3	rs4077678	ADCY3	ENSG00000138031.14	Brain_Caudate_basal_ganglia	1233	3.26883e-10	0.00356809	1.06614e-08	0.115493	0.880939	0.884093	TRUE	rs7561414	0.2513	0.0939	21317	0.00121177	1.1472	0.970596	-1.12464	0.0093467	0.0939	194	0.0302919	2.59911	0.426202	1.16183	0.0371947	3.85124e-15	FALSE	FALSE
ADCY3	rs4077678	ADCY3	ENSG00000138031.14	Brain_Caudate_basal_ganglia	1233	3.26883e-10	0.00356809	1.06614e-08	0.115493	0.880939	0.884093	TRUE	rs116581783	0.1423	0.0285	20581	0.00385687	1.46728	0.912058	-0.233749	0.0496049	0.0285	194	0.0930852	1.96336	0.194662	0.266941	0.0331917	3.83585e-15	FALSE	FALSE
ADCY3	rs4077678	ADCY3	ENSG00000138031.14	Brain_Caudate_basal_ganglia	1233	3.26883e-10	0.00356809	1.06614e-08	0.115493	0.880939	0.884093	TRUE	rs75034121	0.3882	0.9124	21313	0.00129019	0.862886	0.968753	-1.37226	0.00441626	0.9124	194	0.0322462	2.84679	0.410987	1.40071	0.0284463	3.81769e-15	FALSE	FALSE
ADCY3	rs4077678	ADCY3	ENSG00000138031.14	Brain_Caudate_basal_ganglia	1233	3.26883e-10	0.00356809	1.06614e-08	0.115493	0.880939	0.884093	TRUE	rs11125730	0.06638	0.1454	21297	0.000830506	1.83585	0.97966	-0.296681	0.104471	0.1454	194	0.0207415	1.62355	0.520333	0.318449	0.0217676	3.79228e-15	FALSE	FALSE
ADCY3	rs4077678	ADCY3	ENSG00000138031.14	Brain_Caudate_basal_ganglia	1233	3.26883e-10	0.00356809	1.06614e-08	0.115493	0.880939	0.884093	TRUE	rs4665728	0.4319	0.0962	21217	0.0011914	0.785945	0.971077	-1.47163	0.00422902	0.0962	194	0.0296429	2.86055	0.431506	1.48308	0.0114462	3.75334e-15	FALSE	FALSE
ADCY3	rs4077678	ADCY3	ENSG00000138031.14	Brain_Caudate_basal_ganglia	1233	3.26883e-10	0.00356809	1.06614e-08	0.115493	0.880939	0.884093	TRUE	rs10865305	0.2615	0.0944	21317	0.00120602	1.12285	0.970732	-1.15368	0.0093467	0.0944	194	0.0301481	2.59911	0.427366	1.16475	0.0110679	3.75192e-15	FALSE	FALSE
ADCY3	rs4077678	ADCY3	ENSG00000138031.14	Brain_Caudate_basal_ganglia	1233	3.26883e-10	0.00356809	1.06614e-08	0.115493	0.880939	0.884093	TRUE	rs4665733	0.01704	0.591	21256	0.000427756	2.38584	0.989419	0.541651	0.81576	0.591	194	0.0106625	0.233002	0.678478	-0.548927	-0.00727617	3.68372e-15	FALSE	FALSE
ADCY3	rs4077678	ADCY3	ENSG00000138031.14	Brain_Caudate_basal_ganglia	1233	3.26883e-10	0.00356809	1.06614e-08	0.115493	0.880939	0.884093	TRUE	rs115732741	0.127	0.0184	17138	0.00710029	1.52604	0.849252	0.0427956	0.587649	0.0184	194	0.142697	0.542246	0.136201	-0.0531838	-0.0103883	3.67228e-15	FALSE	FALSE
ADCY3	rs4077678	ADCY3	ENSG00000138031.14	Brain_Caudate_basal_ganglia	1233	3.26883e-10	0.00356809	1.06614e-08	0.115493	0.880939	0.884093	TRUE	rs10865308	0.1061	0.804	21281	0.000655367	1.61597	0.98388	-0.779208	0.0422788	0.804	194	0.0163552	2.03077	0.579073	0.761403	-0.0178049	3.64514e-15	FALSE	FALSE
ADCY3	rs4077678	ADCY3	ENSG00000138031.14	Brain_Caudate_basal_ganglia	1233	3.26883e-10	0.00356809	1.06614e-08	0.115493	0.880939	0.884093	TRUE	rs76477706	0.1504	0.9832	12217	0.0108911	1.43812	0.785992	0.0419197	0.869254	0.9832	194	0.156033	0.164606	0.126027	-0.0656455	-0.0237259	3.62362e-15	FALSE	FALSE
ADCY3	rs4077678	ADCY3	ENSG00000138031.14	Brain_Caudate_basal_ganglia	1233	3.26883e-10	0.00356809	1.06614e-08	0.115493	0.880939	0.884093	TRUE	rs1025781	0.07035	0.854	21294	0.000827791	1.80965	0.979725	-0.34496	0.104471	0.854	194	0.0206708	1.62355	0.521185	0.318683	-0.0262776	3.61439e-15	FALSE	FALSE
ADCY3	rs4077678	ADCY3	ENSG00000138031.14	Brain_Caudate_basal_ganglia	1233	3.26883e-10	0.00356809	1.06614e-08	0.115493	0.880939	0.884093	TRUE	rs77872657	0.0612	0.0907	20995	0.00126928	1.87205	0.969244	-0.0424454	0.241597	0.0907	194	0.0312503	1.171	0.418603	0.0158443	-0.0266011	3.61322e-15	FALSE	FALSE
ADCY3	rs4077678	ADCY3	ENSG00000138031.14	Brain_Caudate_basal_ganglia	1233	3.26883e-10	0.00356809	1.06614e-08	0.115493	0.880939	0.884093	TRUE	rs6753096	0.03209	0.314	21273	0.00047963	2.14329	0.988151	0.0518568	0.240655	0.314	194	0.011965	1.17335	0.652835	-0.0795815	-0.0277247	3.60916e-15	FALSE	FALSE
ADCY3	rs4077678	ADCY3	ENSG00000138031.14	Brain_Caudate_basal_ganglia	1233	3.26883e-10	0.00356809	1.06614e-08	0.115493	0.880939	0.884093	TRUE	rs141180023	0.1569	0.0171	13693	0.00954959	1.41557	0.807272	-0.014411	0.380074	0.0171	194	0.153343	0.87776	0.127955	-0.0191649	-0.0335759	3.5881e-15	FALSE	FALSE
ADCY3	rs4077678	ADCY3	ENSG00000138031.14	Brain_Caudate_basal_ganglia	1233	3.26883e-10	0.00356809	1.06614e-08	0.115493	0.880939	0.884093	TRUE	rs2099505	0.4689	0.9083	21221	0.00124344	0.72427	0.969851	-1.49643	0.00410865	0.9083	194	0.0309435	2.8697	0.421005	1.46029	-0.0361376	3.57892e-15	FALSE	FALSE
ADCY3	rs4077678	ADCY3	ENSG00000138031.14	Brain_Caudate_basal_ganglia	1233	3.26883e-10	0.00356809	1.06614e-08	0.115493	0.880939	0.884093	TRUE	rs1439963	0.2838	0.9041	21221	0.0011945	1.07182	0.971003	-1.21254	0.0093467	0.9041	194	0.0297258	2.59911	0.430822	1.1734	-0.0391463	3.56817e-15	FALSE	FALSE
ADCY3	rs4077678	ADCY3	ENSG00000138031.14	Brain_Caudate_basal_ganglia	1233	3.26883e-10	0.00356809	1.06614e-08	0.115493	0.880939	0.884093	TRUE	rs56371976	0.1089	0.9411	20854	0.00190129	1.60316	0.954625	-0.319646	0.0881665	0.9411	194	0.0464962	1.70515	0.326105	0.276741	-0.0429055	3.55478e-15	FALSE	FALSE
ADCY3	rs4077678	ADCY3	ENSG00000138031.14	Brain_Caudate_basal_ganglia	1233	3.26883e-10	0.00356809	1.06614e-08	0.115493	0.880939	0.884093	TRUE	rs11125751	0.07209	0.8546	21297	0.000830506	1.79855	0.97966	-0.363083	0.104471	0.8546	194	0.0207415	1.62355	0.520333	0.318449	-0.0446345	3.54864e-15	FALSE	FALSE
ADCY3	rs4077678	ADCY3	ENSG00000138031.14	Brain_Caudate_basal_ganglia	1233	3.26883e-10	0.00356809	1.06614e-08	0.115493	0.880939	0.884093	TRUE	rs4999510	0.04512	0.1073	21306	0.00107691	2.00353	0.973783	0.133782	0.464557	0.1073	194	0.0269069	0.731364	0.455402	-0.182058	-0.0482764	3.53574e-15	FALSE	FALSE
ADCY3	rs4077678	ADCY3	ENSG00000138031.14	Brain_Caudate_basal_ganglia	1233	3.26883e-10	0.00356809	1.06614e-08	0.115493	0.880939	0.884093	TRUE	rs11125765	0.2966	0.905	21221	0.00120462	1.04375	0.970765	-1.23741	0.0093467	0.905	194	0.0299775	2.59911	0.428755	1.16823	-0.0691817	3.46259e-15	FALSE	FALSE
ADCY3	rs4077678	ADCY3	ENSG00000138031.14	Brain_Caudate_basal_ganglia	1233	3.26883e-10	0.00356809	1.06614e-08	0.115493	0.880939	0.884093	TRUE	rs17046438	0.03797	0.1178	21242	0.000995591	2.07518	0.975715	0.24195	0.974554	0.1178	194	0.0248002	0.0318972	0.475685	-0.322589	-0.0806387	3.42315e-15	FALSE	FALSE
ADCY3	rs4077678	ADCY3	ENSG00000138031.14	Brain_Caudate_basal_ganglia	1233	3.26883e-10	0.00356809	1.06614e-08	0.115493	0.880939	0.884093	TRUE	rs56207248	0.06405	0.0704	21121	0.00159003	1.85183	0.961769	0.017034	0.402146	0.0704	194	0.0393822	0.837795	0.363594	-0.0983561	-0.0813221	3.42081e-15	FALSE	FALSE
ADCY3	rs4077678	ADCY3	ENSG00000138031.14	Brain_Caudate_basal_ganglia	1233	3.26883e-10	0.00356809	1.06614e-08	0.115493	0.880939	0.884093	TRUE	rs369577380	0.1959	0.1044	21314	0.00110283	1.29332	0.973169	-0.995198	0.0203608	0.1044	194	0.0275647	2.31963	0.449418	0.910701	-0.0844976	3.40997e-15	FALSE	FALSE
ADCY3	rs4077678	ADCY3	ENSG00000138031.14	Brain_Caudate_basal_ganglia	1233	3.26883e-10	0.00356809	1.06614e-08	0.115493	0.880939	0.884093	TRUE	rs893772	0.1959	0.1044	21314	0.00110283	1.29332	0.973169	-0.995198	0.0203608	0.1044	194	0.0275647	2.31963	0.449418	0.910701	-0.0844976	3.40997e-15	FALSE	FALSE
ADCY3	rs4077678	ADCY3	ENSG00000138031.14	Brain_Caudate_basal_ganglia	1233	3.26883e-10	0.00356809	1.06614e-08	0.115493	0.880939	0.884093	TRUE	rs55771305	0.09879	0.9696	19490	0.0038257	1.65075	0.912707	0.024309	0.87391	0.9696	194	0.0874384	0.158694	0.20466	-0.111916	-0.0876068	3.39938e-15	FALSE	FALSE
ADCY3	rs4077678	ADCY3	ENSG00000138031.14	Brain_Caudate_basal_ganglia	1233	3.26883e-10	0.00356809	1.06614e-08	0.115493	0.880939	0.884093	TRUE	rs12468225	0.06753	0.8535	21294	0.000825449	1.82813	0.979781	-0.313323	0.131972	0.8535	194	0.0206123	1.50637	0.521892	0.223167	-0.090156	3.39072e-15	FALSE	FALSE
ADCY3	rs4077678	ADCY3	ENSG00000138031.14	Brain_Caudate_basal_ganglia	1233	3.26883e-10	0.00356809	1.06614e-08	0.115493	0.880939	0.884093	TRUE	rs75826267	0.1263	0.0245	15476	0.00594205	1.52886	0.870662	-0.00511933	0.876071	0.0245	194	0.107839	0.155952	0.172627	-0.0926506	-0.09777	3.36501e-15	FALSE	FALSE
ADCY3	rs4077678	ADCY3	ENSG00000138031.14	Brain_Caudate_basal_ganglia	1233	3.26883e-10	0.00356809	1.06614e-08	0.115493	0.880939	0.884093	TRUE	rs76936547	0.3167	0.0591	21090	0.00187405	1.00126	0.955246	-1.07445	0.00846715	0.0591	194	0.0463487	2.63285	0.326804	0.934827	-0.139626	3.22707e-15	FALSE	FALSE
ADCY3	rs4077678	ADCY3	ENSG00000138031.14	Brain_Caudate_basal_ganglia	1233	3.26883e-10	0.00356809	1.06614e-08	0.115493	0.880939	0.884093	TRUE	rs55634124	0.1452	0.0588	20955	0.00189514	1.4567	0.954765	-0.534949	0.056995	0.0588	194	0.0465703	1.90335	0.325755	0.392982	-0.141967	3.21952e-15	FALSE	FALSE
ADCY3	rs4077678	ADCY3	ENSG00000138031.14	Brain_Caudate_basal_ganglia	1233	3.26883e-10	0.00356809	1.06614e-08	0.115493	0.880939	0.884093	TRUE	rs1127568	0.02685	0.3329	20913	0.000473225	2.21369	0.988308	0.197154	0.436407	0.3329	194	0.0116055	0.778275	0.659718	-0.339191	-0.142037	3.2193e-15	FALSE	FALSE
ADCY3	rs4077678	ADCY3	ENSG00000138031.14	Brain_Caudate_basal_ganglia	1233	3.26883e-10	0.00356809	1.06614e-08	0.115493	0.880939	0.884093	TRUE	rs78863322	0.1801	0.9833	13085	0.0102285	1.34045	0.79636	-0.0802522	0.91213	0.9833	194	0.156952	0.110352	0.125382	-0.0662206	-0.146473	3.20505e-15	FALSE	FALSE
ADCY3	rs4077678	ADCY3	ENSG00000138031.14	Brain_Caudate_basal_ganglia	1233	3.26883e-10	0.00356809	1.06614e-08	0.115493	0.880939	0.884093	TRUE	rs6732140	0.1245	0.0293	16182	0.00477533	1.53616	0.893349	-0.0650446	0.589711	0.0293	194	0.0906182	0.539255	0.198907	-0.0819684	-0.147013	3.20332e-15	FALSE	FALSE
ADCY3	rs4077678	ADCY3	ENSG00000138031.14	Brain_Caudate_basal_ganglia	1233	3.26883e-10	0.00356809	1.06614e-08	0.115493	0.880939	0.884093	TRUE	rs112335074	0.08275	0.8509	21292	0.000813609	1.73495	0.980065	-0.482625	0.100943	0.8509	194	0.0203148	1.6403	0.525519	0.334209	-0.148416	3.19883e-15	FALSE	FALSE
ADCY3	rs4077678	ADCY3	ENSG00000138031.14	Brain_Caudate_basal_ganglia	1233	3.26883e-10	0.00356809	1.06614e-08	0.115493	0.880939	0.884093	TRUE	rs4578807	0.08275	0.8509	21292	0.000813609	1.73495	0.980065	-0.482625	0.100943	0.8509	194	0.0203148	1.6403	0.525519	0.334209	-0.148416	3.19883e-15	FALSE	FALSE
ADCY3	rs4077678	ADCY3	ENSG00000138031.14	Brain_Caudate_basal_ganglia	1233	3.26883e-10	0.00356809	1.06614e-08	0.115493	0.880939	0.884093	TRUE	rs6545646	0.02762	0.6667	21263	0.000465156	2.20264	0.988505	0.165018	0.409031	0.6667	194	0.0115985	0.8256	0.659853	-0.314305	-0.149287	3.19604e-15	FALSE	FALSE
ADCY3	rs4077678	ADCY3	ENSG00000138031.14	Brain_Caudate_basal_ganglia	1233	3.26883e-10	0.00356809	1.06614e-08	0.115493	0.880939	0.884093	TRUE	rs72849335	0.167	0.9663	20293	0.00332583	1.38191	0.923237	-0.401976	0.0670496	0.9663	194	0.0791455	1.83134	0.221357	0.246094	-0.155882	3.17503e-15	FALSE	FALSE
ADCY3	rs4077678	ADCY3	ENSG00000138031.14	Brain_Caudate_basal_ganglia	1233	3.26883e-10	0.00356809	1.06614e-08	0.115493	0.880939	0.884093	TRUE	rs6717100	0.4023	0.9081	20232	0.00130167	0.837521	0.968484	-1.38896	0.00798561	0.9081	194	0.030883	2.65268	0.421483	1.20928	-0.179681	3.10036e-15	FALSE	FALSE
ADCY3	rs4077678	ADCY3	ENSG00000138031.14	Brain_Caudate_basal_ganglia	1233	3.26883e-10	0.00356809	1.06614e-08	0.115493	0.880939	0.884093	TRUE	rs72792177	0.08374	0.9474	20758	0.00212463	1.72939	0.949563	-0.0735511	0.595267	0.9474	194	0.0517189	0.531219	0.303157	-0.137823	-0.211374	3.00364e-15	FALSE	FALSE
ADCY3	rs4077678	ADCY3	ENSG00000138031.14	Brain_Caudate_basal_ganglia	1233	3.26883e-10	0.00356809	1.06614e-08	0.115493	0.880939	0.884093	TRUE	rs72792176	0.08415	0.0526	20758	0.00212463	1.7271	0.949563	-0.0773056	0.595267	0.0526	194	0.0517189	0.531219	0.303157	-0.137823	-0.215129	2.99239e-15	FALSE	FALSE
ADCY3	rs4077678	ADCY3	ENSG00000138031.14	Brain_Caudate_basal_ganglia	1233	3.26883e-10	0.00356809	1.06614e-08	0.115493	0.880939	0.884093	TRUE	rs62140606	0.1631	0.9429	20884	0.00195467	1.39472	0.95341	-0.605876	0.056995	0.9429	194	0.0478703	1.90335	0.319737	0.386524	-0.219352	2.97977e-15	FALSE	FALSE
ADCY3	rs4077678	ADCY3	ENSG00000138031.14	Brain_Caudate_basal_ganglia	1233	3.26883e-10	0.00356809	1.06614e-08	0.115493	0.880939	0.884093	TRUE	rs188315257	0.3465	0.9126	21221	0.00129847	0.9414	0.968559	-1.30064	0.0106365	0.9126	194	0.0323129	2.55442	0.410487	1.075	-0.225639	2.9611e-15	FALSE	FALSE
ADCY3	rs4077678	ADCY3	ENSG00000138031.14	Brain_Caudate_basal_ganglia	1233	3.26883e-10	0.00356809	1.06614e-08	0.115493	0.880939	0.884093	TRUE	rs116734066	0.3479	0.0882	21220	0.00128788	0.93867	0.968807	-1.30698	0.0106365	0.0882	194	0.0320479	2.55442	0.412481	1.07981	-0.227168	2.95657e-15	FALSE	FALSE
ADCY3	rs4077678	ADCY3	ENSG00000138031.14	Brain_Caudate_basal_ganglia	1233	3.26883e-10	0.00356809	1.06614e-08	0.115493	0.880939	0.884093	TRUE	rs186609460	0.04789	0.8709	19310	0.00101231	1.97834	0.975317	0.0577977	0.641956	0.8709	194	0.0229231	0.464966	0.495342	-0.288393	-0.230595	2.94646e-15	FALSE	FALSE
ADCY3	rs4077678	ADCY3	ENSG00000138031.14	Brain_Caudate_basal_ganglia	1233	3.26883e-10	0.00356809	1.06614e-08	0.115493	0.880939	0.884093	TRUE	rs72792174	0.08664	0.9474	20758	0.00212463	1.71339	0.949563	-0.0996907	0.595267	0.9474	194	0.0517189	0.531219	0.303157	-0.137823	-0.237514	2.92614e-15	FALSE	FALSE
ADCY3	rs4077678	ADCY3	ENSG00000138031.14	Brain_Caudate_basal_ganglia	1233	3.26883e-10	0.00356809	1.06614e-08	0.115493	0.880939	0.884093	TRUE	rs13028672	0.2615	0.9065	21221	0.00122192	1.12285	0.970357	-1.14756	0.0182605	0.9065	194	0.0304081	2.36029	0.425266	0.907651	-0.239909	2.91914e-15	FALSE	FALSE
ADCY3	rs4077678	ADCY3	ENSG00000138031.14	Brain_Caudate_basal_ganglia	1233	3.26883e-10	0.00356809	1.06614e-08	0.115493	0.880939	0.884093	TRUE	rs41281513	0.2047	0.9846	15560	0.00931533	1.26827	0.811107	-0.180946	0.862686	0.9846	194	0.169976	0.172956	0.116898	-0.0604087	-0.241355	2.91493e-15	FALSE	FALSE
ADCY3	rs4077678	ADCY3	ENSG00000138031.14	Brain_Caudate_basal_ganglia	1233	3.26883e-10	0.00356809	1.06614e-08	0.115493	0.880939	0.884093	TRUE	rs62140585	0.1639	0.9375	21070	0.00178022	1.39207	0.957391	-0.650194	0.056995	0.9375	194	0.0439863	1.90335	0.338416	0.406437	-0.243758	2.90793e-15	FALSE	FALSE
ADCY3	rs4077678	ADCY3	ENSG00000138031.14	Brain_Caudate_basal_ganglia	1233	3.26883e-10	0.00356809	1.06614e-08	0.115493	0.880939	0.884093	TRUE	rs77917279	0.174	0.9783	15238	0.00679405	1.35946	0.85481	-0.174951	0.808966	0.9783	194	0.121405	0.24176	0.156353	-0.0804414	-0.255392	2.87429e-15	FALSE	FALSE
ADCY3	rs4077678	ADCY3	ENSG00000138031.14	Brain_Caudate_basal_ganglia	1233	3.26883e-10	0.00356809	1.06614e-08	0.115493	0.880939	0.884093	TRUE	rs62143000	0.1541	0.0247	17416	0.00523848	1.4252	0.884203	-0.179967	0.664782	0.0247	194	0.106988	0.43332	0.173762	-0.0791228	-0.25909	2.86369e-15	FALSE	FALSE
ADCY3	rs4077678	ADCY3	ENSG00000138031.14	Brain_Caudate_basal_ganglia	1233	3.26883e-10	0.00356809	1.06614e-08	0.115493	0.880939	0.884093	TRUE	rs934611	0.4639	0.0917	20233	0.00130416	0.73244	0.968426	-1.46794	0.00798561	0.0917	194	0.0309435	2.65268	0.421005	1.20801	-0.259926	2.86129e-15	FALSE	FALSE
ADCY3	rs4077678	ADCY3	ENSG00000138031.14	Brain_Caudate_basal_ganglia	1233	3.26883e-10	0.00356809	1.06614e-08	0.115493	0.880939	0.884093	TRUE	rs3928467	0.27	0.0932	21222	0.00122539	1.10306	0.970276	-1.16761	0.0182605	0.0932	194	0.0304959	2.36029	0.424561	0.906301	-0.261306	2.85735e-15	FALSE	FALSE
ADCY3	rs4077678	ADCY3	ENSG00000138031.14	Brain_Caudate_basal_ganglia	1233	3.26883e-10	0.00356809	1.06614e-08	0.115493	0.880939	0.884093	TRUE	rs59041483	0.0642	0.1086	21309	0.00106543	1.85079	0.974055	-0.157623	0.348459	0.1086	194	0.0266235	0.937583	0.458029	-0.104954	-0.262576	2.85372e-15	FALSE	FALSE
ADCY3	rs4077678	ADCY3	ENSG00000138031.14	Brain_Caudate_basal_ganglia	1233	3.26883e-10	0.00356809	1.06614e-08	0.115493	0.880939	0.884093	TRUE	rs192753390	0.1261	0.0346	18130	0.00362917	1.52966	0.916818	-0.170743	0.572841	0.0346	194	0.0771587	0.563872	0.225771	-0.0920514	-0.262795	2.8531e-15	FALSE	FALSE
ADCY3	rs4077678	ADCY3	ENSG00000138031.14	Brain_Caudate_basal_ganglia	1233	3.26883e-10	0.00356809	1.06614e-08	0.115493	0.880939	0.884093	TRUE	rs4665723	0.5046	0.8533	21287	0.000824788	0.66727	0.979797	-1.73283	0.00798561	0.8533	194	0.0205891	2.65268	0.522174	1.46794	-0.264896	2.84711e-15	FALSE	FALSE
ADCY3	rs4077678	ADCY3	ENSG00000138031.14	Brain_Caudate_basal_ganglia	1233	3.26883e-10	0.00356809	1.06614e-08	0.115493	0.880939	0.884093	TRUE	rs115566076	0.1784	0.9784	15238	0.00682481	1.3457	0.854248	-0.189445	0.808966	0.9784	194	0.121955	0.24176	0.155758	-0.0801064	-0.269551	2.83389e-15	FALSE	FALSE
ADCY3	rs4077678	ADCY3	ENSG00000138031.14	Brain_Caudate_basal_ganglia	1233	3.26883e-10	0.00356809	1.06614e-08	0.115493	0.880939	0.884093	TRUE	rs78950366	0.06558	0.108	21308	0.00107067	1.84128	0.973931	-0.172531	0.348459	0.108	194	0.0267534	0.937583	0.456821	-0.104371	-0.276903	2.81313e-15	FALSE	FALSE
ADCY3	rs4077678	ADCY3	ENSG00000138031.14	Brain_Caudate_basal_ganglia	1233	3.26883e-10	0.00356809	1.06614e-08	0.115493	0.880939	0.884093	TRUE	rs56265986	0.1502	0.0587	20955	0.00189817	1.43883	0.954696	-0.558962	0.0881665	0.0587	194	0.0466447	1.70515	0.325405	0.276242	-0.28272	2.79681e-15	FALSE	FALSE
ADCY3	rs4077678	ADCY3	ENSG00000138031.14	Brain_Caudate_basal_ganglia	1233	3.26883e-10	0.00356809	1.06614e-08	0.115493	0.880939	0.884093	TRUE	rs11125744	0.2694	0.9061	21221	0.00121725	1.10445	0.970467	-1.16924	0.0196142	0.9061	194	0.0302919	2.33365	0.426202	0.882789	-0.286453	2.78639e-15	FALSE	FALSE
ADCY3	rs4077678	ADCY3	ENSG00000138031.14	Brain_Caudate_basal_ganglia	1233	3.26883e-10	0.00356809	1.06614e-08	0.115493	0.880939	0.884093	TRUE	rs72794112	0.09085	0.0525	20759	0.00212835	1.69093	0.949479	-0.135288	0.746445	0.0525	194	0.0518119	0.32333	0.302778	-0.164499	-0.299787	2.74948e-15	FALSE	FALSE
ADCY3	rs4077678	ADCY3	ENSG00000138031.14	Brain_Caudate_basal_ganglia	1233	3.26883e-10	0.00356809	1.06614e-08	0.115493	0.880939	0.884093	TRUE	rs6757723	0.1382	0.0306	19349	0.00382918	1.48253	0.912634	-0.215891	0.936133	0.0306	194	0.0868848	0.0801311	0.205696	-0.114484	-0.330375	2.66665e-15	FALSE	FALSE
ADCY3	rs4077678	ADCY3	ENSG00000138031.14	Brain_Caudate_basal_ganglia	1233	3.26883e-10	0.00356809	1.06614e-08	0.115493	0.880939	0.884093	TRUE	rs59181424	0.07231	0.1082	21308	0.00106893	1.79716	0.973972	-0.251432	0.322792	0.1082	194	0.02671	0.988737	0.457224	-0.0820383	-0.333471	2.65841e-15	FALSE	FALSE
ADCY3	rs4077678	ADCY3	ENSG00000138031.14	Brain_Caudate_basal_ganglia	1233	3.26883e-10	0.00356809	1.06614e-08	0.115493	0.880939	0.884093	TRUE	rs143773884	0.1391	0.0306	19349	0.00382918	1.47915	0.912634	-0.220455	0.936133	0.0306	194	0.0868848	0.0801311	0.205696	-0.114484	-0.334939	2.65451e-15	FALSE	FALSE
ADCY3	rs4077678	ADCY3	ENSG00000138031.14	Brain_Caudate_basal_ganglia	1233	3.26883e-10	0.00356809	1.06614e-08	0.115493	0.880939	0.884093	TRUE	rs74361878	0.1587	0.9733	20187	0.00418947	1.40946	0.905193	-0.278842	0.50375	0.9733	194	0.0991768	0.668601	0.184916	-0.0609008	-0.339743	2.64179e-15	FALSE	FALSE
ADCY3	rs4077678	ADCY3	ENSG00000138031.14	Brain_Caudate_basal_ganglia	1233	3.26883e-10	0.00356809	1.06614e-08	0.115493	0.880939	0.884093	TRUE	rs187666486	0.1533	0.0452	20765	0.00245248	1.42797	0.94223	-0.46499	0.157352	0.0452	194	0.0597197	1.41403	0.273657	0.113721	-0.351269	2.61151e-15	FALSE	FALSE
ADCY3	rs4077678	ADCY3	ENSG00000138031.14	Brain_Caudate_basal_ganglia	1233	3.26883e-10	0.00356809	1.06614e-08	0.115493	0.880939	0.884093	TRUE	rs62143002	0.1781	0.9752	17178	0.00529018	1.34663	0.883194	-0.272824	0.664782	0.9752	194	0.106567	0.43332	0.174328	-0.0794124	-0.352236	2.60899e-15	FALSE	FALSE
ADCY3	rs4077678	ADCY3	ENSG00000138031.14	Brain_Caudate_basal_ganglia	1233	3.26883e-10	0.00356809	1.06614e-08	0.115493	0.880939	0.884093	TRUE	rs77543888	0.1563	0.0453	20765	0.00244732	1.41763	0.942344	-0.479737	0.157352	0.0453	194	0.0595941	1.41403	0.274076	0.113851	-0.365885	2.57362e-15	FALSE	FALSE
ADCY3	rs4077678	ADCY3	ENSG00000138031.14	Brain_Caudate_basal_ganglia	1233	3.26883e-10	0.00356809	1.06614e-08	0.115493	0.880939	0.884093	TRUE	rs144992904	0.1796	0.0274	15418	0.00534904	1.34199	0.882047	-0.274483	0.730772	0.0274	194	0.0967127	0.344099	0.188738	-0.0934086	-0.367892	2.56846e-15	FALSE	FALSE
ADCY3	rs4077678	ADCY3	ENSG00000138031.14	Brain_Caudate_basal_ganglia	1233	3.26883e-10	0.00356809	1.06614e-08	0.115493	0.880939	0.884093	TRUE	rs111659801	0.4511	0.1141	21314	0.00102012	0.753582	0.975131	-1.57019	0.0109744	0.1141	194	0.0254975	2.54351	0.468774	1.20007	-0.370114	2.56276e-15	FALSE	FALSE
ADCY3	rs4077678	ADCY3	ENSG00000138031.14	Brain_Caudate_basal_ganglia	1233	3.26883e-10	0.00356809	1.06614e-08	0.115493	0.880939	0.884093	TRUE	rs11125788	0.174	0.0362	20802	0.00302822	1.35946	0.929622	-0.467904	0.171135	0.0362	194	0.0738708	1.36857	0.233473	0.0857017	-0.382203	2.53197e-15	FALSE	FALSE
ADCY3	rs4077678	ADCY3	ENSG00000138031.14	Brain_Caudate_basal_ganglia	1233	3.26883e-10	0.00356809	1.06614e-08	0.115493	0.880939	0.884093	TRUE	rs114036970	0.2677	0.0187	13980	0.00856718	1.10837	0.823601	-0.36161	0.380074	0.0187	194	0.140451	0.87776	0.138078	-0.0211033	-0.382713	2.53068e-15	FALSE	FALSE
ADCY3	rs4077678	ADCY3	ENSG00000138031.14	Brain_Caudate_basal_ganglia	1233	3.26883e-10	0.00356809	1.06614e-08	0.115493	0.880939	0.884093	TRUE	rs115777501	0.4884	0.0283	19675	0.00406214	0.692856	0.907809	-0.974049	0.00784508	0.0283	194	0.0937237	2.65867	0.193592	0.57662	-0.397428	2.49371e-15	FALSE	FALSE
ADCY3	rs4077678	ADCY3	ENSG00000138031.14	Brain_Caudate_basal_ganglia	1233	3.26883e-10	0.00356809	1.06614e-08	0.115493	0.880939	0.884093	TRUE	rs6545699	0.2321	0.0948	21221	0.0012069	1.19497	0.970711	-1.07222	0.0358306	0.0948	194	0.0300342	2.09884	0.428293	0.663783	-0.408433	2.46642e-15	FALSE	FALSE
ADCY3	rs4077678	ADCY3	ENSG00000138031.14	Brain_Caudate_basal_ganglia	1233	3.26883e-10	0.00356809	1.06614e-08	0.115493	0.880939	0.884093	TRUE	rs12713362	0.03465	0.688	21272	0.000481324	2.11243	0.98811	-0.0113866	0.538721	0.688	194	0.0120067	0.614748	0.652046	-0.404634	-0.416021	2.44777e-15	FALSE	FALSE
ADCY3	rs4077678	ADCY3	ENSG00000138031.14	Brain_Caudate_basal_ganglia	1233	3.26883e-10	0.00356809	1.06614e-08	0.115493	0.880939	0.884093	TRUE	rs12713361	0.2731	0.9054	21317	0.00120374	1.09595	0.970786	-1.18354	0.0271942	0.9054	194	0.030091	2.20872	0.42783	0.764411	-0.419128	2.44018e-15	FALSE	FALSE
ADCY3	rs4077678	ADCY3	ENSG00000138031.14	Brain_Caudate_basal_ganglia	1233	3.26883e-10	0.00356809	1.06614e-08	0.115493	0.880939	0.884093	TRUE	rs78764741	0.2036	0.0231	19126	0.00509216	1.27136	0.887072	-0.373589	0.50375	0.0231	194	0.114211	0.668601	0.164581	-0.053125	-0.426714	2.42174e-15	FALSE	FALSE
ADCY3	rs4077678	ADCY3	ENSG00000138031.14	Brain_Caudate_basal_ganglia	1233	3.26883e-10	0.00356809	1.06614e-08	0.115493	0.880939	0.884093	TRUE	rs1028210170	0.2471	0.9059	20233	0.00127426	1.15742	0.969127	-1.0898	0.0362557	0.9059	194	0.0302342	2.09405	0.426668	0.657333	-0.43247	2.40784e-15	FALSE	FALSE
ADCY3	rs4077678	ADCY3	ENSG00000138031.14	Brain_Caudate_basal_ganglia	1233	3.26883e-10	0.00356809	1.06614e-08	0.115493	0.880939	0.884093	TRUE	rs6545697	0.2471	0.9059	20233	0.00127426	1.15742	0.969127	-1.0898	0.0362557	0.9059	194	0.0302342	2.09405	0.426668	0.657333	-0.43247	2.40784e-15	FALSE	FALSE
ADCY3	rs4077678	ADCY3	ENSG00000138031.14	Brain_Caudate_basal_ganglia	1233	3.26883e-10	0.00356809	1.06614e-08	0.115493	0.880939	0.884093	TRUE	rs12713393	0.2883	0.0948	21221	0.0012069	1.06186	0.970711	-1.21802	0.0259622	0.0948	194	0.0300342	2.22678	0.428293	0.782288	-0.435729	2.4e-15	FALSE	FALSE
ADCY3	rs4077678	ADCY3	ENSG00000138031.14	Brain_Caudate_basal_ganglia	1233	3.26883e-10	0.00356809	1.06614e-08	0.115493	0.880939	0.884093	TRUE	rs56132338	0.376	0.0177	11981	0.0105506	0.88529	0.791286	-0.473314	0.246445	0.0177	194	0.148235	1.15903	0.131783	0.0178582	-0.455456	2.35312e-15	FALSE	FALSE
ADCY3	rs4077678	ADCY3	ENSG00000138031.14	Brain_Caudate_basal_ganglia	1233	3.26883e-10	0.00356809	1.06614e-08	0.115493	0.880939	0.884093	TRUE	rs186848409	0.2564	0.0207	14865	0.00729353	1.13494	0.845782	-0.389971	0.730857	0.0207	194	0.12714	0.343986	0.150361	-0.072576	-0.462547	2.3365e-15	FALSE	FALSE
ADCY3	rs4077678	ADCY3	ENSG00000138031.14	Brain_Caudate_basal_ganglia	1233	3.26883e-10	0.00356809	1.06614e-08	0.115493	0.880939	0.884093	TRUE	rs11884570	0.236	0.0229	15238	0.00644594	1.18504	0.861216	-0.382704	0.739874	0.0229	194	0.115184	0.33202	0.163417	-0.0802075	-0.462911	2.33565e-15	FALSE	FALSE
ADCY3	rs4077678	ADCY3	ENSG00000138031.14	Brain_Caudate_basal_ganglia	1233	3.26883e-10	0.00356809	1.06614e-08	0.115493	0.880939	0.884093	TRUE	rs11125763	0.2528	0.0937	21221	0.00121958	1.14357	0.970413	-1.12567	0.0358306	0.0937	194	0.0303499	2.09884	0.425734	0.66038	-0.465287	2.3301e-15	FALSE	FALSE
ADCY3	rs4077678	ADCY3	ENSG00000138031.14	Brain_Caudate_basal_ganglia	1233	3.26883e-10	0.00356809	1.06614e-08	0.115493	0.880939	0.884093	TRUE	rs150980929	0.1855	0.0334	19121	0.00356028	1.32401	0.918268	-0.447291	0.340234	0.0334	194	0.0798316	0.953703	0.219873	-0.0241567	-0.471448	2.31579e-15	FALSE	FALSE
ADCY3	rs4077678	ADCY3	ENSG00000138031.14	Brain_Caudate_basal_ganglia	1233	3.26883e-10	0.00356809	1.06614e-08	0.115493	0.880939	0.884093	TRUE	rs7593430	0.2538	0.0934	21221	0.00122309	1.14117	0.97033	-1.12699	0.0362557	0.0934	194	0.0304373	2.09405	0.425031	0.655169	-0.471825	2.31492e-15	FALSE	FALSE
ADCY3	rs4077678	ADCY3	ENSG00000138031.14	Brain_Caudate_basal_ganglia	1233	3.26883e-10	0.00356809	1.06614e-08	0.115493	0.880939	0.884093	TRUE	rs6759752	0.2356	0.0942	21221	0.00121378	1.18606	0.970549	-1.07987	0.0417315	0.0942	194	0.0302054	2.03619	0.426901	0.60663	-0.473236	2.31165e-15	FALSE	FALSE
ADCY3	rs4077678	ADCY3	ENSG00000138031.14	Brain_Caudate_basal_ganglia	1233	3.26883e-10	0.00356809	1.06614e-08	0.115493	0.880939	0.884093	TRUE	rs76718705	0.2464	0.0219	15238	0.00673338	1.15914	0.855919	-0.393684	0.808966	0.0219	194	0.120321	0.24176	0.15754	-0.0811106	-0.474794	2.30806e-15	FALSE	FALSE
ADCY3	rs4077678	ADCY3	ENSG00000138031.14	Brain_Caudate_basal_ganglia	1233	3.26883e-10	0.00356809	1.06614e-08	0.115493	0.880939	0.884093	TRUE	rs79108850	0.2464	0.0219	15238	0.00673338	1.15914	0.855919	-0.393684	0.808966	0.0219	194	0.120321	0.24176	0.15754	-0.0811106	-0.474794	2.30806e-15	FALSE	FALSE
ADCY3	rs4077678	ADCY3	ENSG00000138031.14	Brain_Caudate_basal_ganglia	1233	3.26883e-10	0.00356809	1.06614e-08	0.115493	0.880939	0.884093	TRUE	rs12467454	0.3697	0.904	21316	0.00118807	0.897035	0.971155	-1.38218	0.0196142	0.904	194	0.0296981	2.33365	0.43105	0.891749	-0.490428	2.27225e-15	FALSE	FALSE
ADCY3	rs4077678	ADCY3	ENSG00000138031.14	Brain_Caudate_basal_ganglia	1233	3.26883e-10	0.00356809	1.06614e-08	0.115493	0.880939	0.884093	TRUE	rs72797927	0.1195	0.054	20760	0.00207241	1.55688	0.950742	-0.353106	0.585701	0.054	194	0.0504526	0.545076	0.30842	-0.138571	-0.491677	2.26942e-15	FALSE	FALSE
ADCY3	rs4077678	ADCY3	ENSG00000138031.14	Brain_Caudate_basal_ganglia	1233	3.26883e-10	0.00356809	1.06614e-08	0.115493	0.880939	0.884093	TRUE	rs112066538	0.4712	0.1141	21314	0.00102012	0.720528	0.975131	-1.59394	0.0140492	0.1141	194	0.0254975	2.456	0.468774	1.09753	-0.496417	2.25869e-15	FALSE	FALSE
ADCY3	rs4077678	ADCY3	ENSG00000138031.14	Brain_Caudate_basal_ganglia	1233	3.26883e-10	0.00356809	1.06614e-08	0.115493	0.880939	0.884093	TRUE	rs1804645	0.2773	0.0231	15629	0.00623154	1.0864	0.86521	-0.491426	0.331339	0.0231	194	0.114211	0.97142	0.164581	-0.0122569	-0.503683	2.24233e-15	FALSE	FALSE
ADCY3	rs4077678	ADCY3	ENSG00000138031.14	Brain_Caudate_basal_ganglia	1233	3.26883e-10	0.00356809	1.06614e-08	0.115493	0.880939	0.884093	TRUE	rs139689001	0.3074	0.0176	15976	0.00795645	1.02069	0.83409	-0.463672	0.587649	0.0176	194	0.149062	0.542246	0.131148	-0.0510104	-0.514682	2.2178e-15	FALSE	FALSE
ADCY3	rs4077678	ADCY3	ENSG00000138031.14	Brain_Caudate_basal_ganglia	1233	3.26883e-10	0.00356809	1.06614e-08	0.115493	0.880939	0.884093	TRUE	rs192377859	0.2209	0.0282	19474	0.0041182	1.22414	0.906655	-0.50641	0.32316	0.0282	194	0.0940464	0.987985	0.193056	-0.0130282	-0.519438	2.20728e-15	FALSE	FALSE
ADCY3	rs4077678	ADCY3	ENSG00000138031.14	Brain_Caudate_basal_ganglia	1233	3.26883e-10	0.00356809	1.06614e-08	0.115493	0.880939	0.884093	TRUE	rs114161754	0.3638	0.0189	12818	0.00924684	0.908148	0.812235	-0.501343	0.380074	0.0189	194	0.138993	0.87776	0.139325	-0.0213468	-0.52269	2.20011e-15	FALSE	FALSE
ADCY3	rs4077678	ADCY3	ENSG00000138031.14	Brain_Caudate_basal_ganglia	1233	3.26883e-10	0.00356809	1.06614e-08	0.115493	0.880939	0.884093	TRUE	rs78106640	0.2634	0.0226	15238	0.0065295	1.11839	0.85967	-0.444241	0.730772	0.0226	194	0.116678	0.344099	0.161664	-0.0785973	-0.522839	2.19979e-15	FALSE	FALSE
ADCY3	rs4077678	ADCY3	ENSG00000138031.14	Brain_Caudate_basal_ganglia	1233	3.26883e-10	0.00356809	1.06614e-08	0.115493	0.880939	0.884093	TRUE	rs10204266	0.07044	0.108	21207	0.00107577	1.80907	0.97381	-0.227677	0.907275	0.108	194	0.0267534	0.116476	0.456821	-0.302059	-0.529736	2.18467e-15	FALSE	FALSE
ADCY3	rs4077678	ADCY3	ENSG00000138031.14	Brain_Caudate_basal_ganglia	1233	3.26883e-10	0.00356809	1.06614e-08	0.115493	0.880939	0.884093	TRUE	rs1077640	0.2685	0.0226	15238	0.0065295	1.10652	0.85967	-0.455591	0.730772	0.0226	194	0.116678	0.344099	0.161664	-0.0785973	-0.534188	2.17496e-15	FALSE	FALSE
ADCY3	rs4077678	ADCY3	ENSG00000138031.14	Brain_Caudate_basal_ganglia	1233	3.26883e-10	0.00356809	1.06614e-08	0.115493	0.880939	0.884093	TRUE	rs55774447	0.1783	0.074	21145	0.00151683	1.34601	0.963465	-0.781964	0.10853	0.074	194	0.0376119	1.60484	0.374302	0.247563	-0.534401	2.1745e-15	FALSE	FALSE
ADCY3	rs4077678	ADCY3	ENSG00000138031.14	Brain_Caudate_basal_ganglia	1233	3.26883e-10	0.00356809	1.06614e-08	0.115493	0.880939	0.884093	TRUE	rs1077642	0.2689	0.9774	15238	0.0065295	1.1056	0.85967	-0.45647	0.730772	0.9774	194	0.116678	0.344099	0.161664	-0.0785973	-0.535067	2.17305e-15	FALSE	FALSE
ADCY3	rs4077678	ADCY3	ENSG00000138031.14	Brain_Caudate_basal_ganglia	1233	3.26883e-10	0.00356809	1.06614e-08	0.115493	0.880939	0.884093	TRUE	rs4076813	0.2694	0.0226	15238	0.0065295	1.10445	0.85967	-0.457566	0.730772	0.0226	194	0.116678	0.344099	0.161664	-0.0785973	-0.536163	2.17067e-15	FALSE	FALSE
ADCY3	rs4077678	ADCY3	ENSG00000138031.14	Brain_Caudate_basal_ganglia	1233	3.26883e-10	0.00356809	1.06614e-08	0.115493	0.880939	0.884093	TRUE	rs80119897	0.2712	0.0225	15238	0.00655785	1.1003	0.859146	-0.459946	0.730772	0.0225	194	0.117184	0.344099	0.161078	-0.0782824	-0.538229	2.16619e-15	FALSE	FALSE
ADCY3	rs4077678	ADCY3	ENSG00000138031.14	Brain_Caudate_basal_ganglia	1233	3.26883e-10	0.00356809	1.06614e-08	0.115493	0.880939	0.884093	TRUE	rs114793284	0.2708	0.0226	15238	0.0065295	1.10122	0.85967	-0.460622	0.730772	0.0226	194	0.116678	0.344099	0.161664	-0.0785973	-0.539219	2.16405e-15	FALSE	FALSE
ADCY3	rs4077678	ADCY3	ENSG00000138031.14	Brain_Caudate_basal_ganglia	1233	3.26883e-10	0.00356809	1.06614e-08	0.115493	0.880939	0.884093	TRUE	rs115192357	0.2678	0.0227	15238	0.0065014	1.10814	0.860189	-0.455584	0.808966	0.0227	194	0.116175	0.24176	0.162249	-0.0837758	-0.53936	2.16374e-15	FALSE	FALSE
ADCY3	rs4077678	ADCY3	ENSG00000138031.14	Brain_Caudate_basal_ganglia	1233	3.26883e-10	0.00356809	1.06614e-08	0.115493	0.880939	0.884093	TRUE	rs184875510	0.4134	0.0199	17333	0.00650117	0.817925	0.860193	-0.696012	0.0741292	0.0199	194	0.132143	1.78582	0.145496	0.153386	-0.542626	2.15669e-15	FALSE	FALSE
ADCY3	rs4077678	ADCY3	ENSG00000138031.14	Brain_Caudate_basal_ganglia	1233	3.26883e-10	0.00356809	1.06614e-08	0.115493	0.880939	0.884093	TRUE	rs184424775	0.2636	0.02	18796	0.00596578	1.11792	0.870213	-0.477154	0.789928	0.02	194	0.131496	0.266404	0.146108	-0.0737904	-0.550945	2.13882e-15	FALSE	FALSE
ADCY3	rs4077678	ADCY3	ENSG00000138031.14	Brain_Caudate_basal_ganglia	1233	3.26883e-10	0.00356809	1.06614e-08	0.115493	0.880939	0.884093	TRUE	rs2119120	0.297	0.9065	20233	0.00128159	1.04289	0.968955	-1.20923	0.0362557	0.9065	194	0.0304081	2.09405	0.425266	0.65548	-0.553753	2.13282e-15	FALSE	FALSE
ADCY3	rs4077678	ADCY3	ENSG00000138031.14	Brain_Caudate_basal_ganglia	1233	3.26883e-10	0.00356809	1.06614e-08	0.115493	0.880939	0.884093	TRUE	rs12613915	0.03238	0.4059	21252	0.000428855	2.13969	0.989392	-0.00824061	0.826839	0.4059	194	0.0106878	0.218757	0.677959	-0.550317	-0.558557	2.1226e-15	FALSE	FALSE
ADCY3	rs4077678	ADCY3	ENSG00000138031.14	Brain_Caudate_basal_ganglia	1233	3.26883e-10	0.00356809	1.06614e-08	0.115493	0.880939	0.884093	TRUE	rs56360470	0.1318	0.0539	20673	0.00208478	1.50704	0.950462	-0.423179	0.585701	0.0539	194	0.0505408	0.545076	0.308047	-0.138357	-0.561536	2.11629e-15	FALSE	FALSE
ADCY3	rs4077678	ADCY3	ENSG00000138031.14	Brain_Caudate_basal_ganglia	1233	3.26883e-10	0.00356809	1.06614e-08	0.115493	0.880939	0.884093	TRUE	rs116786174	0.281	0.0227	15238	0.0065014	1.07808	0.860189	-0.483856	0.739874	0.0227	194	0.116175	0.33202	0.162249	-0.0795744	-0.563431	2.11228e-15	FALSE	FALSE
ADCY3	rs4077678	ADCY3	ENSG00000138031.14	Brain_Caudate_basal_ganglia	1233	3.26883e-10	0.00356809	1.06614e-08	0.115493	0.880939	0.884093	TRUE	rs150350329	0.4458	0.0198	15618	0.00725076	0.762436	0.846547	-0.691129	0.0932258	0.0198	194	0.132797	1.67862	0.144884	0.125866	-0.565263	2.10841e-15	FALSE	FALSE
ADCY3	rs4077678	ADCY3	ENSG00000138031.14	Brain_Caudate_basal_ganglia	1233	3.26883e-10	0.00356809	1.06614e-08	0.115493	0.880939	0.884093	TRUE	rs144097208	0.2839	0.0227	15238	0.0065014	1.0716	0.860189	-0.489844	0.739874	0.0227	194	0.116175	0.33202	0.162249	-0.0795744	-0.569418	2.09967e-15	FALSE	FALSE
ADCY3	rs4077678	ADCY3	ENSG00000138031.14	Brain_Caudate_basal_ganglia	1233	3.26883e-10	0.00356809	1.06614e-08	0.115493	0.880939	0.884093	TRUE	rs115112830	0.2849	0.9773	15238	0.0065014	1.06938	0.860189	-0.491891	0.739874	0.9773	194	0.116175	0.33202	0.162249	-0.0795744	-0.571465	2.09538e-15	FALSE	FALSE
ADCY3	rs4077678	ADCY3	ENSG00000138031.14	Brain_Caudate_basal_ganglia	1233	3.26883e-10	0.00356809	1.06614e-08	0.115493	0.880939	0.884093	TRUE	rs114286590	0.2834	0.9773	15238	0.0065014	1.07271	0.860189	-0.488817	0.808966	0.9773	194	0.116175	0.24176	0.162249	-0.0837758	-0.572593	2.09302e-15	FALSE	FALSE
ADCY3	rs4077678	ADCY3	ENSG00000138031.14	Brain_Caudate_basal_ganglia	1233	3.26883e-10	0.00356809	1.06614e-08	0.115493	0.880939	0.884093	TRUE	rs13417314	0.2158	0.029	17957	0.00434648	1.23777	0.901988	-0.470373	0.789928	0.029	194	0.0915274	0.266404	0.197321	-0.102898	-0.573271	2.0916e-15	FALSE	FALSE
ADCY3	rs4077678	ADCY3	ENSG00000138031.14	Brain_Caudate_basal_ganglia	1233	3.26883e-10	0.00356809	1.06614e-08	0.115493	0.880939	0.884093	TRUE	rs190391586	0.2844	0.0227	15238	0.0065014	1.07049	0.860189	-0.490869	0.808966	0.0227	194	0.116175	0.24176	0.162249	-0.0837758	-0.574644	2.08873e-15	FALSE	FALSE
ADCY3	rs4077678	ADCY3	ENSG00000138031.14	Brain_Caudate_basal_ganglia	1233	3.26883e-10	0.00356809	1.06614e-08	0.115493	0.880939	0.884093	TRUE	rs55780490	0.3165	0.9726	20289	0.00406484	1.00168	0.907753	-0.736245	0.0948312	0.9726	194	0.0967127	1.67045	0.188738	0.158744	-0.5775	2.08277e-15	FALSE	FALSE
ADCY3	rs4077678	ADCY3	ENSG00000138031.14	Brain_Caudate_basal_ganglia	1233	3.26883e-10	0.00356809	1.06614e-08	0.115493	0.880939	0.884093	TRUE	rs17046717	0.2879	0.0226	15238	0.0065295	1.06274	0.85967	-0.496416	0.808966	0.0226	194	0.116678	0.24176	0.161664	-0.0834437	-0.57986	2.07786e-15	FALSE	FALSE
ADCY3	rs4077678	ADCY3	ENSG00000138031.14	Brain_Caudate_basal_ganglia	1233	3.26883e-10	0.00356809	1.06614e-08	0.115493	0.880939	0.884093	TRUE	rs115947964	0.2903	0.0227	15238	0.0065014	1.05746	0.860189	-0.502788	0.717646	0.0227	194	0.116175	0.361607	0.162249	-0.0779095	-0.580698	2.07612e-15	FALSE	FALSE
ADCY3	rs4077678	ADCY3	ENSG00000138031.14	Brain_Caudate_basal_ganglia	1233	3.26883e-10	0.00356809	1.06614e-08	0.115493	0.880939	0.884093	TRUE	rs144844953	0.2929	0.9776	15238	0.00658645	1.05178	0.858619	-0.503227	0.739874	0.9776	194	0.117695	0.33202	0.16049	-0.0786227	-0.58185	2.07373e-15	FALSE	FALSE
ADCY3	rs4077678	ADCY3	ENSG00000138031.14	Brain_Caudate_basal_ganglia	1233	3.26883e-10	0.00356809	1.06614e-08	0.115493	0.880939	0.884093	TRUE	rs10207393	0.2987	0.9773	15238	0.0065014	1.03923	0.860189	-0.519235	0.717646	0.9773	194	0.116175	0.361607	0.162249	-0.0779095	-0.597145	2.04226e-15	FALSE	FALSE
ADCY3	rs4077678	ADCY3	ENSG00000138031.14	Brain_Caudate_basal_ganglia	1233	3.26883e-10	0.00356809	1.06614e-08	0.115493	0.880939	0.884093	TRUE	rs11678026	0.3378	0.144	20687	0.000861896	0.958521	0.978907	-1.47972	0.028791	0.144	194	0.0209089	2.18634	0.518326	0.873573	-0.606144	2.02396e-15	FALSE	FALSE
ADCY3	rs4077678	ADCY3	ENSG00000138031.14	Brain_Caudate_basal_ganglia	1233	3.26883e-10	0.00356809	1.06614e-08	0.115493	0.880939	0.884093	TRUE	rs899770377	0.3378	0.144	20687	0.000861896	0.958521	0.978907	-1.47972	0.028791	0.144	194	0.0209089	2.18634	0.518326	0.873573	-0.606144	2.02396e-15	FALSE	FALSE
ADCY3	rs4077678	ADCY3	ENSG00000138031.14	Brain_Caudate_basal_ganglia	1233	3.26883e-10	0.00356809	1.06614e-08	0.115493	0.880939	0.884093	TRUE	rs13409486	0.3022	0.0228	15238	0.00647355	1.03173	0.860705	-0.527486	0.788403	0.0228	194	0.115678	0.268385	0.162834	-0.0830018	-0.610488	2.01519e-15	FALSE	FALSE
ADCY3	rs4077678	ADCY3	ENSG00000138031.14	Brain_Caudate_basal_ganglia	1233	3.26883e-10	0.00356809	1.06614e-08	0.115493	0.880939	0.884093	TRUE	rs6707070	0.2247	0.0963	21220	0.00119013	1.21412	0.971107	-1.05632	0.066825	0.0963	194	0.0296154	1.83285	0.431734	0.442587	-0.613729	2.00867e-15	FALSE	FALSE
ADCY3	rs4077678	ADCY3	ENSG00000138031.14	Brain_Caudate_basal_ganglia	1233	3.26883e-10	0.00356809	1.06614e-08	0.115493	0.880939	0.884093	TRUE	rs11885385	0.3042	0.0228	15238	0.00647355	1.02747	0.860705	-0.53126	0.788403	0.0228	194	0.115678	0.268385	0.162834	-0.0830018	-0.614262	2.0076e-15	FALSE	FALSE
ADCY3	rs4077678	ADCY3	ENSG00000138031.14	Brain_Caudate_basal_ganglia	1233	3.26883e-10	0.00356809	1.06614e-08	0.115493	0.880939	0.884093	TRUE	rs6721847	0.09536	0.8929	21207	0.00108372	1.66778	0.973622	-0.463552	0.444965	0.8929	194	0.0269511	0.763836	0.454995	-0.170748	-0.634299	1.96777e-15	FALSE	FALSE
ADCY3	rs4077678	ADCY3	ENSG00000138031.14	Brain_Caudate_basal_ganglia	1233	3.26883e-10	0.00356809	1.06614e-08	0.115493	0.880939	0.884093	TRUE	rs74656311	0.4388	0.1154	21313	0.00101016	0.774221	0.975368	-1.55953	0.0217468	0.1154	194	0.0252473	2.29476	0.47123	0.922132	-0.637395	1.96169e-15	FALSE	FALSE
ADCY3	rs4077678	ADCY3	ENSG00000138031.14	Brain_Caudate_basal_ganglia	1233	3.26883e-10	0.00356809	1.06614e-08	0.115493	0.880939	0.884093	TRUE	rs13394814	0.3165	0.0231	15238	0.00639144	1.00168	0.862228	-0.558517	0.788403	0.0231	194	0.114211	0.268385	0.164581	-0.0839837	-0.642501	1.9517e-15	FALSE	FALSE
ADCY3	rs4077678	ADCY3	ENSG00000138031.14	Brain_Caudate_basal_ganglia	1233	3.26883e-10	0.00356809	1.06614e-08	0.115493	0.880939	0.884093	TRUE	rs72788638	0.1579	0.0543	20670	0.00207059	1.41217	0.950783	-0.55772	0.443592	0.0543	194	0.0501898	0.766142	0.309535	-0.0943505	-0.652071	1.93311e-15	FALSE	FALSE
ADCY3	rs4077678	ADCY3	ENSG00000138031.14	Brain_Caudate_basal_ganglia	1233	3.26883e-10	0.00356809	1.06614e-08	0.115493	0.880939	0.884093	TRUE	rs11888690	0.3281	0.0227	15238	0.0065014	0.977948	0.860189	-0.572398	0.788403	0.0227	194	0.116175	0.268385	0.162249	-0.0826739	-0.655071	1.92732e-15	FALSE	FALSE
ADCY3	rs4077678	ADCY3	ENSG00000138031.14	Brain_Caudate_basal_ganglia	1233	3.26883e-10	0.00356809	1.06614e-08	0.115493	0.880939	0.884093	TRUE	rs2120001	0.1495	0.9459	20670	0.00207781	1.4413	0.95062	-0.51672	0.587588	0.9459	194	0.0503646	0.542335	0.308792	-0.139245	-0.655966	1.92559e-15	FALSE	FALSE
ADCY3	rs4077678	ADCY3	ENSG00000138031.14	Brain_Caudate_basal_ganglia	1233	3.26883e-10	0.00356809	1.06614e-08	0.115493	0.880939	0.884093	TRUE	rs114226448	0.2222	0.0307	19587	0.00377072	1.2207	0.913853	-0.544981	0.840309	0.0307	194	0.0866107	0.201498	0.206213	-0.111283	-0.656264	1.92502e-15	FALSE	FALSE
ADCY3	rs4077678	ADCY3	ENSG00000138031.14	Brain_Caudate_basal_ganglia	1233	3.26883e-10	0.00356809	1.06614e-08	0.115493	0.880939	0.884093	TRUE	rs56173157	0.628	0.0144	14137	0.0109539	0.484544	0.785024	-0.676458	0.237446	0.0144	194	0.181596	1.18139	0.110243	0.0185292	-0.657929	1.92182e-15	FALSE	FALSE
ADCY3	rs4077678	ADCY3	ENSG00000138031.14	Brain_Caudate_basal_ganglia	1233	3.26883e-10	0.00356809	1.06614e-08	0.115493	0.880939	0.884093	TRUE	rs114020506	0.4397	0.8864	21311	0.00102418	0.7727	0.975035	-1.55405	0.0229044	0.8864	194	0.0255953	2.27503	0.467821	0.895273	-0.658782	1.92018e-15	FALSE	FALSE
ADCY3	rs4077678	ADCY3	ENSG00000138031.14	Brain_Caudate_basal_ganglia	1233	3.26883e-10	0.00356809	1.06614e-08	0.115493	0.880939	0.884093	TRUE	rs55808840	0.1502	0.9459	20670	0.00207781	1.43883	0.95062	-0.520108	0.587588	0.9459	194	0.0503646	0.542335	0.308792	-0.139245	-0.659353	1.91908e-15	FALSE	FALSE
ADCY3	rs4077678	ADCY3	ENSG00000138031.14	Brain_Caudate_basal_ganglia	1233	3.26883e-10	0.00356809	1.06614e-08	0.115493	0.880939	0.884093	TRUE	rs72805251	0.1607	0.0494	20675	0.0022637	1.40272	0.946439	-0.532345	0.587588	0.0494	194	0.0548837	0.542335	0.290759	-0.12902	-0.661365	1.91522e-15	FALSE	FALSE
ADCY3	rs4077678	ADCY3	ENSG00000138031.14	Brain_Caudate_basal_ganglia	1233	3.26883e-10	0.00356809	1.06614e-08	0.115493	0.880939	0.884093	TRUE	rs114577122	0.6425	0.1162	21312	0.00100416	0.464206	0.975511	-1.74965	0.01469	0.1162	194	0.0250962	2.43993	0.472727	1.08712	-0.662537	1.91298e-15	FALSE	FALSE
ADCY3	rs4077678	ADCY3	ENSG00000138031.14	Brain_Caudate_basal_ganglia	1233	3.26883e-10	0.00356809	1.06614e-08	0.115493	0.880939	0.884093	TRUE	rs17792419	0.2977	0.9768	19126	0.00507073	1.04138	0.887494	-0.611144	0.50375	0.9768	194	0.11373	0.668601	0.165162	-0.0533428	-0.664487	1.90925e-15	FALSE	FALSE
ADCY3	rs4077678	ADCY3	ENSG00000138031.14	Brain_Caudate_basal_ganglia	1233	3.26883e-10	0.00356809	1.06614e-08	0.115493	0.880939	0.884093	TRUE	rs80098057	0.4993	0.8857	21313	0.00101862	0.675592	0.975167	-1.62525	0.0196619	0.8857	194	0.0254587	2.33274	0.469154	0.959848	-0.665397	1.90752e-15	FALSE	FALSE
ADCY3	rs4077678	ADCY3	ENSG00000138031.14	Brain_Caudate_basal_ganglia	1233	3.26883e-10	0.00356809	1.06614e-08	0.115493	0.880939	0.884093	TRUE	rs77442664	0.1531	0.0535	20673	0.00209947	1.42867	0.950131	-0.529523	0.585701	0.0535	194	0.0508972	0.545076	0.306551	-0.137499	-0.667023	1.90442e-15	FALSE	FALSE
ADCY3	rs4077678	ADCY3	ENSG00000138031.14	Brain_Caudate_basal_ganglia	1233	3.26883e-10	0.00356809	1.06614e-08	0.115493	0.880939	0.884093	TRUE	rs80195592	0.4535	0.1136	21311	0.00102418	0.749593	0.975035	-1.5712	0.0229044	0.1136	194	0.0255953	2.27503	0.467821	0.895273	-0.675931	1.88753e-15	FALSE	FALSE
ADCY3	rs4077678	ADCY3	ENSG00000138031.14	Brain_Caudate_basal_ganglia	1233	3.26883e-10	0.00356809	1.06614e-08	0.115493	0.880939	0.884093	TRUE	rs6739575	0.3282	0.1241	21302	0.000949165	0.977746	0.976821	-1.41534	0.0358306	0.1241	194	0.0237106	2.09884	0.486902	0.738793	-0.676545	1.88637e-15	FALSE	FALSE
ADCY3	rs4077678	ADCY3	ENSG00000138031.14	Brain_Caudate_basal_ganglia	1233	3.26883e-10	0.00356809	1.06614e-08	0.115493	0.880939	0.884093	TRUE	rs77816629	0.4611	0.8874	21312	0.00103206	0.737037	0.974847	-1.57662	0.0229044	0.8874	194	0.0257935	2.27503	0.465901	0.892105	-0.684512	1.8714e-15	FALSE	FALSE
ADCY3	rs4077678	ADCY3	ENSG00000138031.14	Brain_Caudate_basal_ganglia	1233	3.26883e-10	0.00356809	1.06614e-08	0.115493	0.880939	0.884093	TRUE	rs78203196	0.4631	0.8873	21312	0.00103126	0.733752	0.974866	-1.57934	0.0229044	0.8873	194	0.0257735	2.27503	0.466094	0.892423	-0.686921	1.8669e-15	FALSE	FALSE
ADCY3	rs4077678	ADCY3	ENSG00000138031.14	Brain_Caudate_basal_ganglia	1233	3.26883e-10	0.00356809	1.06614e-08	0.115493	0.880939	0.884093	TRUE	rs79585987	0.4631	0.1127	21312	0.00103126	0.733752	0.974866	-1.57934	0.0229044	0.1127	194	0.0257735	2.27503	0.466094	0.892423	-0.686921	1.8669e-15	FALSE	FALSE
ADCY3	rs4077678	ADCY3	ENSG00000138031.14	Brain_Caudate_basal_ganglia	1233	3.26883e-10	0.00356809	1.06614e-08	0.115493	0.880939	0.884093	TRUE	rs11895986	0.3482	0.9772	15238	0.00647355	0.938086	0.860705	-0.606867	0.788403	0.9772	194	0.115678	0.268385	0.162834	-0.0830018	-0.689869	1.8614e-15	FALSE	FALSE
ADCY3	rs4077678	ADCY3	ENSG00000138031.14	Brain_Caudate_basal_ganglia	1233	3.26883e-10	0.00356809	1.06614e-08	0.115493	0.880939	0.884093	TRUE	rs511777	0.1222	0.073	19974	0.001626	1.5456	0.960938	-0.473511	0.810123	0.073	194	0.038086	0.240267	0.371373	-0.221389	-0.6949	1.85206e-15	FALSE	FALSE
ADCY3	rs4077678	ADCY3	ENSG00000138031.14	Brain_Caudate_basal_ganglia	1233	3.26883e-10	0.00356809	1.06614e-08	0.115493	0.880939	0.884093	TRUE	rs202093544	0.5368	0.8965	21317	0.00111115	0.617659	0.972972	-1.61985	0.0196142	0.8965	194	0.0277765	2.33365	0.447525	0.921917	-0.69793	1.84646e-15	FALSE	FALSE
ADCY3	rs4077678	ADCY3	ENSG00000138031.14	Brain_Caudate_basal_ganglia	1233	3.26883e-10	0.00356809	1.06614e-08	0.115493	0.880939	0.884093	TRUE	rs7579762	0.5368	0.8965	21317	0.00111115	0.617659	0.972972	-1.61985	0.0196142	0.8965	194	0.0277765	2.33365	0.447525	0.921917	-0.69793	1.84646e-15	FALSE	FALSE
ADCY3	rs4077678	ADCY3	ENSG00000138031.14	Brain_Caudate_basal_ganglia	1233	3.26883e-10	0.00356809	1.06614e-08	0.115493	0.880939	0.884093	TRUE	rs55844521	0.161	0.0541	20670	0.00207781	1.40172	0.95062	-0.57021	0.587588	0.0541	194	0.0503646	0.542335	0.308792	-0.139245	-0.709455	1.8253e-15	FALSE	FALSE
ADCY3	rs4077678	ADCY3	ENSG00000138031.14	Brain_Caudate_basal_ganglia	1233	3.26883e-10	0.00356809	1.06614e-08	0.115493	0.880939	0.884093	TRUE	rs115580702	0.3795	0.9797	16190	0.00682579	0.878818	0.85423	-0.632993	0.921033	0.9797	194	0.129592	0.0991326	0.147937	-0.0793202	-0.712314	1.82009e-15	FALSE	FALSE
ADCY3	rs4077678	ADCY3	ENSG00000138031.14	Brain_Caudate_basal_ganglia	1233	3.26883e-10	0.00356809	1.06614e-08	0.115493	0.880939	0.884093	TRUE	rs17046488	0.1633	0.9464	20673	0.00209578	1.39406	0.950214	-0.576689	0.587588	0.9464	194	0.0508076	0.542335	0.306926	-0.138172	-0.71486	1.81546e-15	FALSE	FALSE
ADCY3	rs4077678	ADCY3	ENSG00000138031.14	Brain_Caudate_basal_ganglia	1233	3.26883e-10	0.00356809	1.06614e-08	0.115493	0.880939	0.884093	TRUE	rs2384038	0.1624	0.0541	20670	0.00207781	1.39705	0.95062	-0.576424	0.587588	0.0541	194	0.0503646	0.542335	0.308792	-0.139245	-0.715669	1.81399e-15	FALSE	FALSE
ADCY3	rs4077678	ADCY3	ENSG00000138031.14	Brain_Caudate_basal_ganglia	1233	3.26883e-10	0.00356809	1.06614e-08	0.115493	0.880939	0.884093	TRUE	rs56402501	0.1633	0.9461	20673	0.00208478	1.39406	0.950462	-0.578949	0.585701	0.9461	194	0.0505408	0.545076	0.308047	-0.138357	-0.717306	1.81103e-15	FALSE	FALSE
ADCY3	rs4077678	ADCY3	ENSG00000138031.14	Brain_Caudate_basal_ganglia	1233	3.26883e-10	0.00356809	1.06614e-08	0.115493	0.880939	0.884093	TRUE	rs56264157	0.1631	0.946	20670	0.00208144	1.39472	0.950538	-0.578759	0.587588	0.946	194	0.0504526	0.542335	0.30842	-0.139031	-0.71779	1.81015e-15	FALSE	FALSE
ADCY3	rs4077678	ADCY3	ENSG00000138031.14	Brain_Caudate_basal_ganglia	1233	3.26883e-10	0.00356809	1.06614e-08	0.115493	0.880939	0.884093	TRUE	rs55796537	0.1658	0.9466	20673	0.00210318	1.38583	0.950047	-0.586046	0.587588	0.9466	194	0.0509871	0.542335	0.306176	-0.137741	-0.723787	1.79933e-15	FALSE	FALSE
ADCY3	rs4077678	ADCY3	ENSG00000138031.14	Brain_Caudate_basal_ganglia	1233	3.26883e-10	0.00356809	1.06614e-08	0.115493	0.880939	0.884093	TRUE	rs77391367	0.3818	0.0226	15419	0.00645285	0.874585	0.861088	-0.657636	0.616455	0.0226	194	0.116678	0.500881	0.161664	-0.0678889	-0.725524	1.7962e-15	FALSE	FALSE
ADCY3	rs4077678	ADCY3	ENSG00000138031.14	Brain_Caudate_basal_ganglia	1233	3.26883e-10	0.00356809	1.06614e-08	0.115493	0.880939	0.884093	TRUE	rs35213472	0.2297	0.966	19323	0.00346304	1.20113	0.920322	-0.600999	0.936133	0.966	194	0.0784715	0.0801311	0.222835	-0.125336	-0.726335	1.79475e-15	FALSE	FALSE
ADCY3	rs4077678	ADCY3	ENSG00000138031.14	Brain_Caudate_basal_ganglia	1233	3.26883e-10	0.00356809	1.06614e-08	0.115493	0.880939	0.884093	TRUE	rs17046473	0.1628	0.0546	20880	0.00203915	1.39572	0.951494	-0.586267	0.587588	0.0546	194	0.0499298	0.542335	0.310646	-0.140315	-0.726582	1.7943e-15	FALSE	FALSE
ADCY3	rs4077678	ADCY3	ENSG00000138031.14	Brain_Caudate_basal_ganglia	1233	3.26883e-10	0.00356809	1.06614e-08	0.115493	0.880939	0.884093	TRUE	rs189299023	0.6564	0.9819	14397	0.00858956	0.444889	0.823222	-0.784962	0.168631	0.9819	194	0.145018	1.37662	0.134314	0.0551507	-0.729811	1.78852e-15	FALSE	FALSE
ADCY3	rs4077678	ADCY3	ENSG00000138031.14	Brain_Caudate_basal_ganglia	1233	3.26883e-10	0.00356809	1.06614e-08	0.115493	0.880939	0.884093	TRUE	rs17046513	0.1683	0.946	20673	0.00208113	1.37769	0.950545	-0.601266	0.585701	0.946	194	0.0504526	0.545076	0.30842	-0.138571	-0.739837	1.77068e-15	FALSE	FALSE
ADCY3	rs4077678	ADCY3	ENSG00000138031.14	Brain_Caudate_basal_ganglia	1233	3.26883e-10	0.00356809	1.06614e-08	0.115493	0.880939	0.884093	TRUE	rs55826900	0.1701	0.0534	20673	0.00210318	1.37188	0.950047	-0.604312	0.587588	0.0534	194	0.0509871	0.542335	0.306176	-0.137741	-0.742053	1.76676e-15	FALSE	FALSE
ADCY3	rs4077678	ADCY3	ENSG00000138031.14	Brain_Caudate_basal_ganglia	1233	3.26883e-10	0.00356809	1.06614e-08	0.115493	0.880939	0.884093	TRUE	rs77269558	0.4631	0.8873	21312	0.00103126	0.733752	0.974866	-1.57934	0.0264276	0.8873	194	0.0257735	2.21987	0.466094	0.834646	-0.744698	1.76209e-15	FALSE	FALSE
ADCY3	rs4077678	ADCY3	ENSG00000138031.14	Brain_Caudate_basal_ganglia	1233	3.26883e-10	0.00356809	1.06614e-08	0.115493	0.880939	0.884093	TRUE	rs143501211	0.1708	0.9466	20673	0.00210318	1.36964	0.950047	-0.607235	0.587588	0.9466	194	0.0509871	0.542335	0.306176	-0.137741	-0.744977	1.7616e-15	FALSE	FALSE
ADCY3	rs4077678	ADCY3	ENSG00000138031.14	Brain_Caudate_basal_ganglia	1233	3.26883e-10	0.00356809	1.06614e-08	0.115493	0.880939	0.884093	TRUE	rs17046459	0.1708	0.9466	20673	0.00210318	1.36964	0.950047	-0.607235	0.587588	0.9466	194	0.0509871	0.542335	0.306176	-0.137741	-0.744977	1.7616e-15	FALSE	FALSE
ADCY3	rs4077678	ADCY3	ENSG00000138031.14	Brain_Caudate_basal_ganglia	1233	3.26883e-10	0.00356809	1.06614e-08	0.115493	0.880939	0.884093	TRUE	rs17046462	0.1715	0.0534	20673	0.00210318	1.3674	0.950047	-0.610145	0.587588	0.0534	194	0.0509871	0.542335	0.306176	-0.137741	-0.747886	1.75648e-15	FALSE	FALSE
ADCY3	rs4077678	ADCY3	ENSG00000138031.14	Brain_Caudate_basal_ganglia	1233	3.26883e-10	0.00356809	1.06614e-08	0.115493	0.880939	0.884093	TRUE	rs1439960	0.1729	0.0531	20674	0.00211429	1.36294	0.949796	-0.613654	0.587588	0.0531	194	0.0512589	0.542335	0.305048	-0.137095	-0.750749	1.75146e-15	FALSE	FALSE
ADCY3	rs4077678	ADCY3	ENSG00000138031.14	Brain_Caudate_basal_ganglia	1233	3.26883e-10	0.00356809	1.06614e-08	0.115493	0.880939	0.884093	TRUE	rs1439961	0.1729	0.9469	20674	0.00211429	1.36294	0.949796	-0.613654	0.587588	0.9469	194	0.0512589	0.542335	0.305048	-0.137095	-0.750749	1.75146e-15	FALSE	FALSE
ADCY3	rs4077678	ADCY3	ENSG00000138031.14	Brain_Caudate_basal_ganglia	1233	3.26883e-10	0.00356809	1.06614e-08	0.115493	0.880939	0.884093	TRUE	rs55768161	0.1737	0.9465	20673	0.00209947	1.36041	0.950131	-0.619962	0.587588	0.9465	194	0.0508972	0.542335	0.306551	-0.137956	-0.757919	1.73895e-15	FALSE	FALSE
ADCY3	rs4077678	ADCY3	ENSG00000138031.14	Brain_Caudate_basal_ganglia	1233	3.26883e-10	0.00356809	1.06614e-08	0.115493	0.880939	0.884093	TRUE	rs41523444	0.2404	0.0338	20311	0.0033134	1.17399	0.923502	-0.648837	0.936133	0.0338	194	0.0789195	0.0801311	0.221851	-0.124706	-0.773543	1.71199e-15	FALSE	FALSE
ADCY3	rs4077678	ADCY3	ENSG00000138031.14	Brain_Caudate_basal_ganglia	1233	3.26883e-10	0.00356809	1.06614e-08	0.115493	0.880939	0.884093	TRUE	rs1978882	0.1781	0.0535	20673	0.00209947	1.34663	0.950131	-0.637687	0.587588	0.0535	194	0.0508972	0.542335	0.306551	-0.137956	-0.775643	1.7084e-15	FALSE	FALSE
ADCY3	rs4077678	ADCY3	ENSG00000138031.14	Brain_Caudate_basal_ganglia	1233	3.26883e-10	0.00356809	1.06614e-08	0.115493	0.880939	0.884093	TRUE	rs77331528	0.3001	0.028	18412	0.00438595	1.03622	0.901186	-0.673435	0.881419	0.028	194	0.0946987	0.149171	0.191982	-0.104449	-0.777884	1.70458e-15	FALSE	FALSE
ADCY3	rs4077678	ADCY3	ENSG00000138031.14	Brain_Caudate_basal_ganglia	1233	3.26883e-10	0.00356809	1.06614e-08	0.115493	0.880939	0.884093	TRUE	rs113742468	0.4858	0.0347	20761	0.00316045	0.697004	0.926774	-1.08198	0.051275	0.0347	194	0.0769443	1.94917	0.226257	0.301548	-0.780437	1.70023e-15	FALSE	FALSE
ADCY3	rs4077678	ADCY3	ENSG00000138031.14	Brain_Caudate_basal_ganglia	1233	3.26883e-10	0.00356809	1.06614e-08	0.115493	0.880939	0.884093	TRUE	rs56324573	0.5265	0.9762	14115	0.00670181	0.633358	0.856498	-0.798914	0.257748	0.9762	194	0.110931	1.13173	0.168627	0.0156514	-0.783263	1.69543e-15	FALSE	FALSE
ADCY3	rs4077678	ADCY3	ENSG00000138031.14	Brain_Caudate_basal_ganglia	1233	3.26883e-10	0.00356809	1.06614e-08	0.115493	0.880939	0.884093	TRUE	rs114497851	0.4302	0.0209	19290	0.00556779	0.788849	0.877813	-0.777977	0.321198	0.0209	194	0.125949	0.991999	0.151567	-0.00760643	-0.785583	1.6915e-15	FALSE	FALSE
ADCY3	rs4077678	ADCY3	ENSG00000138031.14	Brain_Caudate_basal_ganglia	1233	3.26883e-10	0.00356809	1.06614e-08	0.115493	0.880939	0.884093	TRUE	rs78500502	0.4921	0.9653	20761	0.00316045	0.686973	0.926774	-1.08842	0.051275	0.9653	194	0.0769443	1.94917	0.226257	0.301548	-0.78687	1.68933e-15	FALSE	FALSE
ADCY3	rs4077678	ADCY3	ENSG00000138031.14	Brain_Caudate_basal_ganglia	1233	3.26883e-10	0.00356809	1.06614e-08	0.115493	0.880939	0.884093	TRUE	rs79272567	0.1133	0.8928	21207	0.00108283	1.58353	0.973643	-0.597264	0.48553	0.8928	194	0.0269289	0.697436	0.455199	-0.192959	-0.790223	1.68367e-15	FALSE	FALSE
ADCY3	rs4077678	ADCY3	ENSG00000138031.14	Brain_Caudate_basal_ganglia	1233	3.26883e-10	0.00356809	1.06614e-08	0.115493	0.880939	0.884093	TRUE	rs75060829	0.1426	0.9246	21214	0.00148608	1.46618	0.964179	-0.628274	0.644664	0.9246	194	0.0369695	0.461188	0.378345	-0.197449	-0.825723	1.62495e-15	FALSE	FALSE
ADCY3	rs4077678	ADCY3	ENSG00000138031.14	Brain_Caudate_basal_ganglia	1233	3.26883e-10	0.00356809	1.06614e-08	0.115493	0.880939	0.884093	TRUE	rs111376384	0.6306	0.1154	21311	0.00101026	0.480883	0.975366	-1.73903	0.0229044	0.1154	194	0.0252473	2.27503	0.47123	0.900882	-0.838151	1.60488e-15	FALSE	FALSE
ADCY3	rs4077678	ADCY3	ENSG00000138031.14	Brain_Caudate_basal_ganglia	1233	3.26883e-10	0.00356809	1.06614e-08	0.115493	0.880939	0.884093	TRUE	rs116820493	0.8894	0.9813	15236	0.00786094	0.139063	0.835755	-0.895116	0.168631	0.9813	194	0.140451	1.37662	0.138078	0.0565387	-0.838577	1.6042e-15	FALSE	FALSE
ADCY3	rs4077678	ADCY3	ENSG00000138031.14	Brain_Caudate_basal_ganglia	1233	3.26883e-10	0.00356809	1.06614e-08	0.115493	0.880939	0.884093	TRUE	rs55977174	0.4951	0.0207	18783	0.00577215	0.68222	0.873894	-0.83195	0.321198	0.0207	194	0.12714	0.991999	0.150361	-0.00748957	-0.83944	1.60281e-15	FALSE	FALSE
ADCY3	rs4077678	ADCY3	ENSG00000138031.14	Brain_Caudate_basal_ganglia	1233	3.26883e-10	0.00356809	1.06614e-08	0.115493	0.880939	0.884093	TRUE	rs76317035	0.2556	0.9643	20548	0.00310698	1.13685	0.927924	-0.715377	0.840309	0.9643	194	0.0748666	0.201498	0.231085	-0.126697	-0.842073	1.5986e-15	FALSE	FALSE
ADCY3	rs4077678	ADCY3	ENSG00000138031.14	Brain_Caudate_basal_ganglia	1233	3.26883e-10	0.00356809	1.06614e-08	0.115493	0.880939	0.884093	TRUE	rs116084364	0.5444	0.0257	14297	0.00613929	0.606173	0.86694	-0.849202	0.305918	0.0257	194	0.10293	1.02382	0.179383	-0.00483318	-0.854035	1.57959e-15	FALSE	FALSE
ADCY3	rs4077678	ADCY3	ENSG00000138031.14	Brain_Caudate_basal_ganglia	1233	3.26883e-10	0.00356809	1.06614e-08	0.115493	0.880939	0.884093	TRUE	rs72788609	0.725	0.0169	16050	0.00824193	0.351784	0.829154	-0.832192	0.404885	0.0169	194	0.155126	0.832929	0.126671	-0.0237812	-0.855973	1.57653e-15	FALSE	FALSE
ADCY3	rs4077678	ADCY3	ENSG00000138031.14	Brain_Caudate_basal_ganglia	1233	3.26883e-10	0.00356809	1.06614e-08	0.115493	0.880939	0.884093	TRUE	rs11682130	0.0473	0.5585	20896	0.000426552	1.9836	0.989449	-0.32917	0.758997	0.5585	194	0.0104524	0.306798	0.682804	-0.541983	-0.871153	1.55278e-15	FALSE	FALSE
ADCY3	rs4077678	ADCY3	ENSG00000138031.14	Brain_Caudate_basal_ganglia	1233	3.26883e-10	0.00356809	1.06614e-08	0.115493	0.880939	0.884093	TRUE	rs6710696	0.5091	0.9789	19290	0.00551614	0.66024	0.878809	-0.86365	0.321198	0.9789	194	0.124781	0.991999	0.152769	-0.00772391	-0.871374	1.55244e-15	FALSE	FALSE
ADCY3	rs4077678	ADCY3	ENSG00000138031.14	Brain_Caudate_basal_ganglia	1233	3.26883e-10	0.00356809	1.06614e-08	0.115493	0.880939	0.884093	TRUE	rs56214615	0.4676	0.1131	21311	0.00102813	0.72639	0.974941	-1.58605	0.0363112	0.1131	194	0.025694	2.09343	0.466863	0.708509	-0.87754	1.54289e-15	FALSE	FALSE
ADCY3	rs4077678	ADCY3	ENSG00000138031.14	Brain_Caudate_basal_ganglia	1233	3.26883e-10	0.00356809	1.06614e-08	0.115493	0.880939	0.884093	TRUE	rs181285974	0.5234	0.0209	19290	0.00556779	0.638113	0.877813	-0.872384	0.321198	0.0209	194	0.125949	0.991999	0.151567	-0.00760643	-0.87999	1.53912e-15	FALSE	FALSE
ADCY3	rs4077678	ADCY3	ENSG00000138031.14	Brain_Caudate_basal_ganglia	1233	3.26883e-10	0.00356809	1.06614e-08	0.115493	0.880939	0.884093	TRUE	rs55912599	0.5213	0.0212	19139	0.005534	0.641343	0.878464	-0.873109	0.321198	0.0212	194	0.124205	0.991999	0.153369	-0.00778288	-0.880891	1.53773e-15	FALSE	FALSE
ADCY3	rs4077678	ADCY3	ENSG00000138031.14	Brain_Caudate_basal_ganglia	1233	3.26883e-10	0.00356809	1.06614e-08	0.115493	0.880939	0.884093	TRUE	rs55666881	0.6886	0.0172	16050	0.00810065	0.400756	0.83159	-0.823897	0.743145	0.0172	194	0.152467	0.327691	0.128596	-0.0619204	-0.885817	1.53018e-15	FALSE	FALSE
ADCY3	rs4077678	ADCY3	ENSG00000138031.14	Brain_Caudate_basal_ganglia	1233	3.26883e-10	0.00356809	1.06614e-08	0.115493	0.880939	0.884093	TRUE	rs115606985	0.5249	0.0212	19290	0.00549069	0.63581	0.879301	-0.879496	0.321198	0.0212	194	0.124205	0.991999	0.153369	-0.00778288	-0.887279	1.52794e-15	FALSE	FALSE
ADCY3	rs4077678	ADCY3	ENSG00000138031.14	Brain_Caudate_basal_ganglia	1233	3.26883e-10	0.00356809	1.06614e-08	0.115493	0.880939	0.884093	TRUE	rs76056058	0.133	0.0961	21209	0.00119296	1.50238	0.97104	-0.675033	0.578461	0.0961	194	0.0296705	0.555634	0.431278	-0.215608	-0.890641	1.52281e-15	FALSE	FALSE
ADCY3	rs4077678	ADCY3	ENSG00000138031.14	Brain_Caudate_basal_ganglia	1233	3.26883e-10	0.00356809	1.06614e-08	0.115493	0.880939	0.884093	TRUE	rs112313955	0.6144	0.0228	15892	0.00620714	0.503803	0.865667	-0.893856	0.292592	0.0228	194	0.115678	1.05245	0.162834	0.00131561	-0.892541	1.51992e-15	FALSE	FALSE
ADCY3	rs4077678	ADCY3	ENSG00000138031.14	Brain_Caudate_basal_ganglia	1233	3.26883e-10	0.00356809	1.06614e-08	0.115493	0.880939	0.884093	TRUE	rs76499430	0.2905	0.9657	20310	0.00326695	1.05703	0.924493	-0.775297	0.936133	0.9657	194	0.0778094	0.0801311	0.224306	-0.126278	-0.901575	1.50625e-15	FALSE	FALSE
ADCY3	rs4077678	ADCY3	ENSG00000138031.14	Brain_Caudate_basal_ganglia	1233	3.26883e-10	0.00356809	1.06614e-08	0.115493	0.880939	0.884093	TRUE	rs182185766	0.7423	0.0244	19818	0.00465873	0.328809	0.895682	-1.08174	0.0741292	0.0244	194	0.10827	1.78582	0.172058	0.179952	-0.901783	1.50594e-15	FALSE	FALSE
ADCY3	rs4077678	ADCY3	ENSG00000138031.14	Brain_Caudate_basal_ganglia	1233	3.26883e-10	0.00356809	1.06614e-08	0.115493	0.880939	0.884093	TRUE	rs190143532	0.7423	0.0244	19818	0.00465873	0.328809	0.895682	-1.08174	0.0741292	0.0244	194	0.10827	1.78582	0.172058	0.179952	-0.901783	1.50594e-15	FALSE	FALSE
ADCY3	rs4077678	ADCY3	ENSG00000138031.14	Brain_Caudate_basal_ganglia	1233	3.26883e-10	0.00356809	1.06614e-08	0.115493	0.880939	0.884093	TRUE	rs117138435	0.3171	0.0319	19822	0.0035903	1.00044	0.917635	-0.789083	0.81723	0.0319	194	0.083456	0.231109	0.212352	-0.113681	-0.902764	1.50446e-15	FALSE	FALSE
ADCY3	rs4077678	ADCY3	ENSG00000138031.14	Brain_Caudate_basal_ganglia	1233	3.26883e-10	0.00356809	1.06614e-08	0.115493	0.880939	0.884093	TRUE	rs79386162	0.7525	0.0245	19818	0.00464019	0.315345	0.896054	-1.08739	0.0741292	0.0245	194	0.107839	1.78582	0.172627	0.180516	-0.906871	1.4983e-15	FALSE	FALSE
ADCY3	rs4077678	ADCY3	ENSG00000138031.14	Brain_Caudate_basal_ganglia	1233	3.26883e-10	0.00356809	1.06614e-08	0.115493	0.880939	0.884093	TRUE	rs114464123	0.7653	0.0244	19818	0.00465873	0.298528	0.895682	-1.09024	0.0741292	0.0244	194	0.10827	1.78582	0.172058	0.179952	-0.91029	1.49318e-15	FALSE	FALSE
ADCY3	rs4077678	ADCY3	ENSG00000138031.14	Brain_Caudate_basal_ganglia	1233	3.26883e-10	0.00356809	1.06614e-08	0.115493	0.880939	0.884093	TRUE	rs10181147	0.3013	0.0341	20548	0.00324738	1.03365	0.924912	-0.800442	0.729225	0.0341	194	0.0782495	0.346157	0.223326	-0.112987	-0.91343	1.4885e-15	FALSE	FALSE
ADCY3	rs4077678	ADCY3	ENSG00000138031.14	Brain_Caudate_basal_ganglia	1233	3.26883e-10	0.00356809	1.06614e-08	0.115493	0.880939	0.884093	TRUE	rs77966954	0.4062	0.9731	20156	0.00416557	0.830599	0.905683	-0.868133	0.446096	0.9731	194	0.0984597	0.76194	0.186012	-0.0489101	-0.917043	1.48313e-15	FALSE	FALSE
ADCY3	rs4077678	ADCY3	ENSG00000138031.14	Brain_Caudate_basal_ganglia	1233	3.26883e-10	0.00356809	1.06614e-08	0.115493	0.880939	0.884093	TRUE	rs112092329	0.4631	0.1126	21313	0.00103202	0.733752	0.974849	-1.57899	0.0413141	0.1126	194	0.0257935	2.04036	0.465901	0.656206	-0.922789	1.47464e-15	FALSE	FALSE
ADCY3	rs4077678	ADCY3	ENSG00000138031.14	Brain_Caudate_basal_ganglia	1233	3.26883e-10	0.00356809	1.06614e-08	0.115493	0.880939	0.884093	TRUE	rs6720845	0.308	0.034	20549	0.00325643	1.01943	0.924718	-0.812758	0.977987	0.034	194	0.0784715	0.0275927	0.222835	-0.125966	-0.938725	1.45132e-15	FALSE	FALSE
ADCY3	rs4077678	ADCY3	ENSG00000138031.14	Brain_Caudate_basal_ganglia	1233	3.26883e-10	0.00356809	1.06614e-08	0.115493	0.880939	0.884093	TRUE	rs7581950	0.8149	0.9751	19963	0.00453434	0.234109	0.898183	-1.11768	0.0781645	0.9751	194	0.10615	1.76144	0.174893	0.175196	-0.942481	1.44588e-15	FALSE	FALSE
ADCY3	rs4077678	ADCY3	ENSG00000138031.14	Brain_Caudate_basal_ganglia	1233	3.26883e-10	0.00356809	1.06614e-08	0.115493	0.880939	0.884093	TRUE	rs7582148	0.798	0.9757	19963	0.00464344	0.255936	0.895988	-1.10228	0.0853774	0.9757	194	0.108704	1.7203	0.171489	0.159693	-0.942587	1.44573e-15	FALSE	FALSE
ADCY3	rs4077678	ADCY3	ENSG00000138031.14	Brain_Caudate_basal_ganglia	1233	3.26883e-10	0.00356809	1.06614e-08	0.115493	0.880939	0.884093	TRUE	rs55701159	0.482	0.887	21311	0.00102892	0.703089	0.974922	-1.60191	0.0413141	0.887	194	0.0257138	2.04036	0.466671	0.657087	-0.944826	1.44249e-15	FALSE	FALSE
ADCY3	rs4077678	ADCY3	ENSG00000138031.14	Brain_Caudate_basal_ganglia	1233	3.26883e-10	0.00356809	1.06614e-08	0.115493	0.880939	0.884093	TRUE	rs55871723	0.8046	0.0244	19963	0.00462489	0.247398	0.896361	-1.10599	0.0853774	0.0244	194	0.10827	1.7203	0.172058	0.160192	-0.945797	1.44109e-15	FALSE	FALSE
ADCY3	rs4077678	ADCY3	ENSG00000138031.14	Brain_Caudate_basal_ganglia	1233	3.26883e-10	0.00356809	1.06614e-08	0.115493	0.880939	0.884093	TRUE	rs6712685	0.8094	0.0244	19963	0.00462489	0.2412	0.896361	-1.10735	0.0853774	0.0244	194	0.10827	1.7203	0.172058	0.160192	-0.947154	1.43914e-15	FALSE	FALSE
ADCY3	rs4077678	ADCY3	ENSG00000138031.14	Brain_Caudate_basal_ganglia	1233	3.26883e-10	0.00356809	1.06614e-08	0.115493	0.880939	0.884093	TRUE	rs6730997	0.8106	0.0244	19963	0.00462489	0.239652	0.896361	-1.10768	0.0853774	0.0244	194	0.10827	1.7203	0.172058	0.160192	-0.947487	1.43866e-15	FALSE	FALSE
ADCY3	rs4077678	ADCY3	ENSG00000138031.14	Brain_Caudate_basal_ganglia	1233	3.26883e-10	0.00356809	1.06614e-08	0.115493	0.880939	0.884093	TRUE	rs56263618	0.8164	0.9756	19963	0.00462489	0.232178	0.896361	-1.10926	0.0853774	0.9756	194	0.10827	1.7203	0.172058	0.160192	-0.949068	1.43639e-15	FALSE	FALSE
ADCY3	rs4077678	ADCY3	ENSG00000138031.14	Brain_Caudate_basal_ganglia	1233	3.26883e-10	0.00356809	1.06614e-08	0.115493	0.880939	0.884093	TRUE	rs17046544	0.314	0.0343	20310	0.00326695	1.00686	0.924493	-0.823152	0.936133	0.0343	194	0.0778094	0.0801311	0.224306	-0.126278	-0.94943	1.43587e-15	FALSE	FALSE
ADCY3	rs4077678	ADCY3	ENSG00000138031.14	Brain_Caudate_basal_ganglia	1233	3.26883e-10	0.00356809	1.06614e-08	0.115493	0.880939	0.884093	TRUE	rs55781300	0.8577	0.0225	12138	0.0082327	0.179303	0.829313	-0.870631	0.759215	0.0225	194	0.117184	0.306512	0.161078	-0.080252	-0.950883	1.43378e-15	FALSE	FALSE
ADCY3	rs4077678	ADCY3	ENSG00000138031.14	Brain_Caudate_basal_ganglia	1233	3.26883e-10	0.00356809	1.06614e-08	0.115493	0.880939	0.884093	TRUE	rs55681360	0.3166	0.9659	20311	0.00328527	1.00147	0.924102	-0.825772	0.936133	0.9659	194	0.0782495	0.0801311	0.223326	-0.12565	-0.951423	1.43301e-15	FALSE	FALSE
ADCY3	rs4077678	ADCY3	ENSG00000138031.14	Brain_Caudate_basal_ganglia	1233	3.26883e-10	0.00356809	1.06614e-08	0.115493	0.880939	0.884093	TRUE	rs6710087	0.3166	0.0341	20311	0.00328527	1.00147	0.924102	-0.825772	0.936133	0.0341	194	0.0782495	0.0801311	0.223326	-0.12565	-0.951423	1.43301e-15	FALSE	FALSE
ADCY3	rs4077678	ADCY3	ENSG00000138031.14	Brain_Caudate_basal_ganglia	1233	3.26883e-10	0.00356809	1.06614e-08	0.115493	0.880939	0.884093	TRUE	rs6719687	0.837	0.9756	19963	0.00462489	0.205732	0.896361	-1.11445	0.0853774	0.9756	194	0.10827	1.7203	0.172058	0.160192	-0.954258	1.42895e-15	FALSE	FALSE
ADCY3	rs4077678	ADCY3	ENSG00000138031.14	Brain_Caudate_basal_ganglia	1233	3.26883e-10	0.00356809	1.06614e-08	0.115493	0.880939	0.884093	TRUE	rs56374181	0.8431	0.9756	19963	0.00462489	0.19793	0.896361	-1.11586	0.0853774	0.9756	194	0.10827	1.7203	0.172058	0.160192	-0.95567	1.42694e-15	FALSE	FALSE
ADCY3	rs4077678	ADCY3	ENSG00000138031.14	Brain_Caudate_basal_ganglia	1233	3.26883e-10	0.00356809	1.06614e-08	0.115493	0.880939	0.884093	TRUE	rs6739983	0.8521	0.0243	19963	0.00464344	0.18644	0.895988	-1.11605	0.0853774	0.0243	194	0.108704	1.7203	0.171489	0.159693	-0.95636	1.42595e-15	FALSE	FALSE
ADCY3	rs4077678	ADCY3	ENSG00000138031.14	Brain_Caudate_basal_ganglia	1233	3.26883e-10	0.00356809	1.06614e-08	0.115493	0.880939	0.884093	TRUE	rs1812503	0.3183	0.9657	20310	0.00326695	0.997957	0.924493	-0.831406	0.936133	0.9657	194	0.0778094	0.0801311	0.224306	-0.126278	-0.957685	1.42406e-15	FALSE	FALSE
ADCY3	rs4077678	ADCY3	ENSG00000138031.14	Brain_Caudate_basal_ganglia	1233	3.26883e-10	0.00356809	1.06614e-08	0.115493	0.880939	0.884093	TRUE	rs1812504	0.3183	0.9657	20310	0.00326695	0.997957	0.924493	-0.831406	0.936133	0.9657	194	0.0778094	0.0801311	0.224306	-0.126278	-0.957685	1.42406e-15	FALSE	FALSE
ADCY3	rs4077678	ADCY3	ENSG00000138031.14	Brain_Caudate_basal_ganglia	1233	3.26883e-10	0.00356809	1.06614e-08	0.115493	0.880939	0.884093	TRUE	rs75929862	0.3201	0.966	20548	0.00325659	0.994252	0.924715	-0.836177	0.840309	0.966	194	0.0784715	0.201498	0.222835	-0.121528	-0.957704	1.42404e-15	FALSE	FALSE
ADCY3	rs4077678	ADCY3	ENSG00000138031.14	Brain_Caudate_basal_ganglia	1233	3.26883e-10	0.00356809	1.06614e-08	0.115493	0.880939	0.884093	TRUE	rs56273815	0.32	0.0341	20311	0.00328527	0.994458	0.924102	-0.832238	0.936133	0.0341	194	0.0782495	0.0801311	0.223326	-0.12565	-0.957889	1.42377e-15	FALSE	FALSE
ADCY3	rs4077678	ADCY3	ENSG00000138031.14	Brain_Caudate_basal_ganglia	1233	3.26883e-10	0.00356809	1.06614e-08	0.115493	0.880939	0.884093	TRUE	rs55992825	0.8565	0.0244	19963	0.00462489	0.180831	0.896361	-1.11876	0.0853774	0.0244	194	0.10827	1.7203	0.172058	0.160192	-0.958572	1.4228e-15	FALSE	FALSE
ADCY3	rs4077678	ADCY3	ENSG00000138031.14	Brain_Caudate_basal_ganglia	1233	3.26883e-10	0.00356809	1.06614e-08	0.115493	0.880939	0.884093	TRUE	rs56252501	0.8678	0.0243	19963	0.00464344	0.166454	0.895988	-1.11921	0.0853774	0.0243	194	0.108704	1.7203	0.171489	0.159693	-0.95952	1.42145e-15	FALSE	FALSE
ADCY3	rs4077678	ADCY3	ENSG00000138031.14	Brain_Caudate_basal_ganglia	1233	3.26883e-10	0.00356809	1.06614e-08	0.115493	0.880939	0.884093	TRUE	rs56265609	0.8702	0.9757	19963	0.00464344	0.163404	0.895988	-1.11966	0.0853774	0.9757	194	0.108704	1.7203	0.171489	0.159693	-0.959971	1.42081e-15	FALSE	FALSE
ADCY3	rs4077678	ADCY3	ENSG00000138031.14	Brain_Caudate_basal_ganglia	1233	3.26883e-10	0.00356809	1.06614e-08	0.115493	0.880939	0.884093	TRUE	rs79548295	0.1464	0.0947	21208	0.00120878	1.45237	0.970667	-0.740775	0.602673	0.0947	194	0.0300625	0.52056	0.428061	-0.221363	-0.962138	1.41774e-15	FALSE	FALSE
ADCY3	rs4077678	ADCY3	ENSG00000138031.14	Brain_Caudate_basal_ganglia	1233	3.26883e-10	0.00356809	1.06614e-08	0.115493	0.880939	0.884093	TRUE	rs56287491	0.9022	0.9833	17190	0.00778593	0.122883	0.837067	-0.900887	0.91213	0.9833	194	0.156952	0.110352	0.125382	-0.0662206	-0.967107	1.41071e-15	FALSE	FALSE
ADCY3	rs4077678	ADCY3	ENSG00000138031.14	Brain_Caudate_basal_ganglia	1233	3.26883e-10	0.00356809	1.06614e-08	0.115493	0.880939	0.884093	TRUE	rs7590949	0.8636	0.975	19963	0.00451667	0.171793	0.89854	-1.13079	0.0853774	0.975	194	0.105736	1.7203	0.175457	0.163165	-0.96762	1.40999e-15	FALSE	FALSE
ADCY3	rs4077678	ADCY3	ENSG00000138031.14	Brain_Caudate_basal_ganglia	1233	3.26883e-10	0.00356809	1.06614e-08	0.115493	0.880939	0.884093	TRUE	rs149541520	0.9127	0.0244	19963	0.00462489	0.109634	0.896361	-1.12803	0.0853774	0.0244	194	0.10827	1.7203	0.172058	0.160192	-0.967841	1.40967e-15	FALSE	FALSE
ADCY3	rs4077678	ADCY3	ENSG00000138031.14	Brain_Caudate_basal_ganglia	1233	3.26883e-10	0.00356809	1.06614e-08	0.115493	0.880939	0.884093	TRUE	rs2289091	0.328	0.0341	20548	0.00324738	0.97815	0.924912	-0.852077	0.840309	0.0341	194	0.0782495	0.201498	0.223326	-0.121834	-0.973911	1.40114e-15	FALSE	FALSE
ADCY3	rs4077678	ADCY3	ENSG00000138031.14	Brain_Caudate_basal_ganglia	1233	3.26883e-10	0.00356809	1.06614e-08	0.115493	0.880939	0.884093	TRUE	rs76125960	0.318	0.9646	20548	0.00313234	0.998576	0.927378	-0.848877	0.840309	0.9646	194	0.0754775	0.201498	0.229644	-0.12579	-0.974667	1.40009e-15	FALSE	FALSE
ADCY3	rs4077678	ADCY3	ENSG00000138031.14	Brain_Caudate_basal_ganglia	1233	3.26883e-10	0.00356809	1.06614e-08	0.115493	0.880939	0.884093	TRUE	rs2008208	0.3324	0.0343	20310	0.00326695	0.969291	0.924493	-0.857474	0.936133	0.0343	194	0.0778094	0.0801311	0.224306	-0.126278	-0.983752	1.38742e-15	FALSE	FALSE
ADCY3	rs4077678	ADCY3	ENSG00000138031.14	Brain_Caudate_basal_ganglia	1233	3.26883e-10	0.00356809	1.06614e-08	0.115493	0.880939	0.884093	TRUE	rs56004971	0.8739	0.9766	12619	0.00762134	0.158707	0.83996	-0.905586	0.759215	0.9766	194	0.112781	0.306512	0.166321	-0.0831403	-0.988727	1.38054e-15	FALSE	FALSE
ADCY3	rs4077678	ADCY3	ENSG00000138031.14	Brain_Caudate_basal_ganglia	1233	3.26883e-10	0.00356809	1.06614e-08	0.115493	0.880939	0.884093	TRUE	rs56356360	0.3262	0.0408	17046	0.00329456	0.981797	0.923904	-0.842591	0.970745	0.0408	194	0.0658565	0.0366739	0.25465	-0.146779	-0.98937	1.37965e-15	FALSE	FALSE
ADCY3	rs4077678	ADCY3	ENSG00000138031.14	Brain_Caudate_basal_ganglia	1233	3.26883e-10	0.00356809	1.06614e-08	0.115493	0.880939	0.884093	TRUE	rs78831170	0.7196	0.0249	19818	0.00456752	0.358993	0.897515	-1.08118	0.142853	0.0249	194	0.10615	1.46525	0.174893	0.0916227	-0.989561	1.37939e-15	FALSE	FALSE
ADCY3	rs4077678	ADCY3	ENSG00000138031.14	Brain_Caudate_basal_ganglia	1233	3.26883e-10	0.00356809	1.06614e-08	0.115493	0.880939	0.884093	TRUE	rs76263628	0.3459	0.0335	20548	0.00330349	0.942572	0.923713	-0.876295	0.840309	0.0335	194	0.0796016	0.201498	0.220369	-0.119993	-0.996288	1.37014e-15	FALSE	FALSE
ADCY3	rs4077678	ADCY3	ENSG00000138031.14	Brain_Caudate_basal_ganglia	1233	3.26883e-10	0.00356809	1.06614e-08	0.115493	0.880939	0.884093	TRUE	rs74688826	0.7438	0.975	19818	0.00454971	0.326825	0.897873	-1.09282	0.142853	0.975	194	0.105736	1.46525	0.175457	0.0918863	-1.00093	1.36379e-15	FALSE	FALSE
ADCY3	rs4077678	ADCY3	ENSG00000138031.14	Brain_Caudate_basal_ganglia	1233	3.26883e-10	0.00356809	1.06614e-08	0.115493	0.880939	0.884093	TRUE	rs115244606	0.6944	0.9765	20237	0.00473263	0.392891	0.894202	-1.0541	0.189851	0.9765	194	0.112313	1.31102	0.166898	0.0521304	-1.00196	1.36238e-15	FALSE	FALSE
ADCY3	rs4077678	ADCY3	ENSG00000138031.14	Brain_Caudate_basal_ganglia	1233	3.26883e-10	0.00356809	1.06614e-08	0.115493	0.880939	0.884093	TRUE	rs56099028	0.8834	0.9819	17190	0.00719394	0.14666	0.847566	-0.931398	0.91213	0.9819	194	0.145018	0.110352	0.134314	-0.0712986	-1.0027	1.36139e-15	FALSE	FALSE
ADCY3	rs4077678	ADCY3	ENSG00000138031.14	Brain_Caudate_basal_ganglia	1233	3.26883e-10	0.00356809	1.06614e-08	0.115493	0.880939	0.884093	TRUE	rs56003642	0.5962	0.9739	20418	0.00423468	0.529873	0.904268	-1.04616	0.228154	0.9739	194	0.101394	1.20513	0.181606	0.0316705	-1.01449	1.34543e-15	FALSE	FALSE
ADCY3	rs4077678	ADCY3	ENSG00000138031.14	Brain_Caudate_basal_ganglia	1233	3.26883e-10	0.00356809	1.06614e-08	0.115493	0.880939	0.884093	TRUE	rs77746285	0.3815	0.0322	19822	0.00355795	0.875136	0.918317	-0.900802	0.81723	0.0322	194	0.0827041	0.231109	0.21387	-0.114605	-1.01541	1.34419e-15	FALSE	FALSE
ADCY3	rs4077678	ADCY3	ENSG00000138031.14	Brain_Caudate_basal_ganglia	1233	3.26883e-10	0.00356809	1.06614e-08	0.115493	0.880939	0.884093	TRUE	rs1058064	0.07578	0.5729	21256	0.00042257	1.77571	0.989546	-0.720295	0.368325	0.5729	194	0.0105332	0.899615	0.681133	-0.295868	-1.01616	1.34318e-15	FALSE	FALSE
ADCY3	rs4077678	ADCY3	ENSG00000138031.14	Brain_Caudate_basal_ganglia	1233	3.26883e-10	0.00356809	1.06614e-08	0.115493	0.880939	0.884093	TRUE	rs79412120	0.7222	0.0246	20237	0.0045261	0.35552	0.898349	-1.08633	0.168631	0.0246	194	0.107411	1.37662	0.173195	0.0690152	-1.01732	1.34162e-15	FALSE	FALSE
ADCY3	rs4077678	ADCY3	ENSG00000138031.14	Brain_Caudate_basal_ganglia	1233	3.26883e-10	0.00356809	1.06614e-08	0.115493	0.880939	0.884093	TRUE	rs141456323	0.3837	0.0371	19662	0.003129	0.871099	0.92745	-0.95986	0.441082	0.0371	194	0.0721462	0.770367	0.237728	-0.065184	-1.02504	1.3313e-15	FALSE	FALSE
ADCY3	rs4077678	ADCY3	ENSG00000138031.14	Brain_Caudate_basal_ganglia	1233	3.26883e-10	0.00356809	1.06614e-08	0.115493	0.880939	0.884093	TRUE	rs17046497	0.3582	0.9657	20311	0.00326679	0.9188	0.924497	-0.901562	0.936133	0.9657	194	0.0778094	0.0801311	0.224306	-0.126278	-1.02784	1.32758e-15	FALSE	FALSE
ADCY3	rs4077678	ADCY3	ENSG00000138031.14	Brain_Caudate_basal_ganglia	1233	3.26883e-10	0.00356809	1.06614e-08	0.115493	0.880939	0.884093	TRUE	rs4665718	0.36	0.0343	20310	0.00326695	0.915365	0.924493	-0.904453	0.936133	0.0343	194	0.0778094	0.0801311	0.224306	-0.126278	-1.03073	1.32375e-15	FALSE	FALSE
ADCY3	rs4077678	ADCY3	ENSG00000138031.14	Brain_Caudate_basal_ganglia	1233	3.26883e-10	0.00356809	1.06614e-08	0.115493	0.880939	0.884093	TRUE	rs56151026	0.7244	0.0233	20092	0.00480671	0.352584	0.892723	-1.06068	0.228154	0.0233	194	0.113253	1.20513	0.165742	0.02975	-1.03093	1.32348e-15	FALSE	FALSE
ADCY3	rs4077678	ADCY3	ENSG00000138031.14	Brain_Caudate_basal_ganglia	1233	3.26883e-10	0.00356809	1.06614e-08	0.115493	0.880939	0.884093	TRUE	rs10203353	0.4116	0.1161	21312	0.00100491	0.821081	0.975493	-1.52557	0.0633957	0.1161	194	0.025115	1.85641	0.47254	0.494403	-1.03117	1.32317e-15	FALSE	FALSE
ADCY3	rs4077678	ADCY3	ENSG00000138031.14	Brain_Caudate_basal_ganglia	1233	3.26883e-10	0.00356809	1.06614e-08	0.115493	0.880939	0.884093	TRUE	rs76358544	0.4269	0.9686	18462	0.00391413	0.794508	0.910868	-0.921332	0.789928	0.9686	194	0.0847411	0.266404	0.209808	-0.110294	-1.03163	1.32257e-15	FALSE	FALSE
ADCY3	rs4077678	ADCY3	ENSG00000138031.14	Brain_Caudate_basal_ganglia	1233	3.26883e-10	0.00356809	1.06614e-08	0.115493	0.880939	0.884093	TRUE	rs77271048	0.3908	0.0324	19822	0.00353672	0.858167	0.918765	-0.91689	0.95097	0.0324	194	0.0822105	0.0614887	0.214878	-0.120552	-1.03744	1.3149e-15	FALSE	FALSE
ADCY3	rs4077678	ADCY3	ENSG00000138031.14	Brain_Caudate_basal_ganglia	1233	3.26883e-10	0.00356809	1.06614e-08	0.115493	0.880939	0.884093	TRUE	rs143860190	0.8447	0.0377	14467	0.00418753	0.195885	0.905233	-1.1608	0.142178	0.0377	194	0.0710422	1.46773	0.240533	0.121512	-1.03929	1.31247e-15	FALSE	FALSE
ADCY3	rs4077678	ADCY3	ENSG00000138031.14	Brain_Caudate_basal_ganglia	1233	3.26883e-10	0.00356809	1.06614e-08	0.115493	0.880939	0.884093	TRUE	rs7582565	0.7387	0.9754	20237	0.0045261	0.333575	0.898349	-1.09313	0.189851	0.9754	194	0.107411	1.31102	0.173195	0.0537483	-1.03938	1.31235e-15	FALSE	FALSE
ADCY3	rs4077678	ADCY3	ENSG00000138031.14	Brain_Caudate_basal_ganglia	1233	3.26883e-10	0.00356809	1.06614e-08	0.115493	0.880939	0.884093	TRUE	rs79168138	0.7895	0.9755	20237	0.00454411	0.26696	0.897986	-1.10933	0.168631	0.9755	194	0.107839	1.37662	0.172627	0.0688205	-1.0405	1.31088e-15	FALSE	FALSE
ADCY3	rs4077678	ADCY3	ENSG00000138031.14	Brain_Caudate_basal_ganglia	1233	3.26883e-10	0.00356809	1.06614e-08	0.115493	0.880939	0.884093	TRUE	rs111932511	0.7943	0.9755	20237	0.00454411	0.260731	0.897986	-1.1108	0.168631	0.9755	194	0.107839	1.37662	0.172627	0.0688205	-1.04198	1.30894e-15	FALSE	FALSE
ADCY3	rs4077678	ADCY3	ENSG00000138031.14	Brain_Caudate_basal_ganglia	1233	3.26883e-10	0.00356809	1.06614e-08	0.115493	0.880939	0.884093	TRUE	rs75608986	0.7943	0.9755	20237	0.00454411	0.260731	0.897986	-1.1108	0.168631	0.9755	194	0.107839	1.37662	0.172627	0.0688205	-1.04198	1.30894e-15	FALSE	FALSE
ADCY3	rs4077678	ADCY3	ENSG00000138031.14	Brain_Caudate_basal_ganglia	1233	3.26883e-10	0.00356809	1.06614e-08	0.115493	0.880939	0.884093	TRUE	rs78968061	0.7943	0.9755	20237	0.00454411	0.260731	0.897986	-1.1108	0.168631	0.9755	194	0.107839	1.37662	0.172627	0.0688205	-1.04198	1.30894e-15	FALSE	FALSE
ADCY3	rs4077678	ADCY3	ENSG00000138031.14	Brain_Caudate_basal_ganglia	1233	3.26883e-10	0.00356809	1.06614e-08	0.115493	0.880939	0.884093	TRUE	rs72797924	0.8201	0.9789	16611	0.00640578	0.227416	0.861962	-0.967822	0.743145	0.9789	194	0.124781	0.327691	0.152769	-0.0746889	-1.04251	1.30825e-15	FALSE	FALSE
ADCY3	rs4077678	ADCY3	ENSG00000138031.14	Brain_Caudate_basal_ganglia	1233	3.26883e-10	0.00356809	1.06614e-08	0.115493	0.880939	0.884093	TRUE	rs77257598	0.7562	0.9748	20418	0.00438187	0.310475	0.901269	-1.11424	0.168631	0.9748	194	0.104919	1.37662	0.176583	0.0701726	-1.04407	1.30621e-15	FALSE	FALSE
ADCY3	rs4077678	ADCY3	ENSG00000138031.14	Brain_Caudate_basal_ganglia	1233	3.26883e-10	0.00356809	1.06614e-08	0.115493	0.880939	0.884093	TRUE	rs56170529	0.7274	0.9779	19963	0.0050942	0.348586	0.887032	-1.03643	0.321198	0.9779	194	0.119256	0.991999	0.158723	-0.00832051	-1.04475	1.30532e-15	FALSE	FALSE
ADCY3	rs4077678	ADCY3	ENSG00000138031.14	Brain_Caudate_basal_ganglia	1233	3.26883e-10	0.00356809	1.06614e-08	0.115493	0.880939	0.884093	TRUE	rs7557748	0.7636	0.9755	20237	0.00454411	0.300757	0.897986	-1.10071	0.189851	0.9755	194	0.107839	1.31102	0.172627	0.0536035	-1.04711	1.30225e-15	FALSE	FALSE
ADCY3	rs4077678	ADCY3	ENSG00000138031.14	Brain_Caudate_basal_ganglia	1233	3.26883e-10	0.00356809	1.06614e-08	0.115493	0.880939	0.884093	TRUE	rs55924518	0.7648	0.9755	20237	0.00454411	0.299184	0.897986	-1.10113	0.189851	0.9755	194	0.107839	1.31102	0.172627	0.0536035	-1.04753	1.3017e-15	FALSE	FALSE
ADCY3	rs4077678	ADCY3	ENSG00000138031.14	Brain_Caudate_basal_ganglia	1233	3.26883e-10	0.00356809	1.06614e-08	0.115493	0.880939	0.884093	TRUE	rs6755372	0.7648	0.9755	20237	0.00454411	0.299184	0.897986	-1.10113	0.189851	0.9755	194	0.107839	1.31102	0.172627	0.0536035	-1.04753	1.3017e-15	FALSE	FALSE
ADCY3	rs4077678	ADCY3	ENSG00000138031.14	Brain_Caudate_basal_ganglia	1233	3.26883e-10	0.00356809	1.06614e-08	0.115493	0.880939	0.884093	TRUE	rs6743009	0.7604	0.9754	19249	0.00475842	0.304956	0.893687	-1.07913	0.228154	0.9754	194	0.107411	1.20513	0.173195	0.0306752	-1.04845	1.3005e-15	FALSE	FALSE
ADCY3	rs4077678	ADCY3	ENSG00000138031.14	Brain_Caudate_basal_ganglia	1233	3.26883e-10	0.00356809	1.06614e-08	0.115493	0.880939	0.884093	TRUE	rs55952101	0.7708	0.0245	20237	0.00454411	0.291329	0.897986	-1.10322	0.189851	0.0245	194	0.107839	1.31102	0.172627	0.0536035	-1.04961	1.29899e-15	FALSE	FALSE
ADCY3	rs4077678	ADCY3	ENSG00000138031.14	Brain_Caudate_basal_ganglia	1233	3.26883e-10	0.00356809	1.06614e-08	0.115493	0.880939	0.884093	TRUE	rs56041442	0.7708	0.0245	20237	0.00454411	0.291329	0.897986	-1.10322	0.189851	0.0245	194	0.107839	1.31102	0.172627	0.0536035	-1.04961	1.29899e-15	FALSE	FALSE
ADCY3	rs4077678	ADCY3	ENSG00000138031.14	Brain_Caudate_basal_ganglia	1233	3.26883e-10	0.00356809	1.06614e-08	0.115493	0.880939	0.884093	TRUE	rs75290988	0.8221	0.9755	20237	0.00454411	0.224845	0.897986	-1.11862	0.168631	0.9755	194	0.107839	1.37662	0.172627	0.0688205	-1.0498	1.29874e-15	FALSE	FALSE
ADCY3	rs4077678	ADCY3	ENSG00000138031.14	Brain_Caudate_basal_ganglia	1233	3.26883e-10	0.00356809	1.06614e-08	0.115493	0.880939	0.884093	TRUE	rs77560173	0.8221	0.9755	20237	0.00454411	0.224845	0.897986	-1.11862	0.168631	0.9755	194	0.107839	1.37662	0.172627	0.0688205	-1.0498	1.29874e-15	FALSE	FALSE
ADCY3	rs4077678	ADCY3	ENSG00000138031.14	Brain_Caudate_basal_ganglia	1233	3.26883e-10	0.00356809	1.06614e-08	0.115493	0.880939	0.884093	TRUE	rs112216414	0.7682	0.0253	20418	0.004365	0.29473	0.901612	-1.12026	0.168631	0.0253	194	0.104515	1.37662	0.177145	0.0703636	-1.04989	1.29863e-15	FALSE	FALSE
ADCY3	rs4077678	ADCY3	ENSG00000138031.14	Brain_Caudate_basal_ganglia	1233	3.26883e-10	0.00356809	1.06614e-08	0.115493	0.880939	0.884093	TRUE	rs56334145	0.2097	0.0704	21226	0.00158216	1.25439	0.961951	-0.877626	0.587588	0.0704	194	0.0393822	0.542335	0.363594	-0.172488	-1.05011	1.29834e-15	FALSE	FALSE
ADCY3	rs4077678	ADCY3	ENSG00000138031.14	Brain_Caudate_basal_ganglia	1233	3.26883e-10	0.00356809	1.06614e-08	0.115493	0.880939	0.884093	TRUE	rs56282331	0.7681	0.0246	20237	0.0045261	0.294861	0.898349	-1.10405	0.189851	0.0246	194	0.107411	1.31102	0.173195	0.0537483	-1.05031	1.29809e-15	FALSE	FALSE
ADCY3	rs4077678	ADCY3	ENSG00000138031.14	Brain_Caudate_basal_ganglia	1233	3.26883e-10	0.00356809	1.06614e-08	0.115493	0.880939	0.884093	TRUE	rs80326992	0.7681	0.9754	20237	0.0045261	0.294861	0.898349	-1.10405	0.189851	0.9754	194	0.107411	1.31102	0.173195	0.0537483	-1.05031	1.29809e-15	FALSE	FALSE
ADCY3	rs4077678	ADCY3	ENSG00000138031.14	Brain_Caudate_basal_ganglia	1233	3.26883e-10	0.00356809	1.06614e-08	0.115493	0.880939	0.884093	TRUE	rs57662585	0.7693	0.0246	20237	0.0045261	0.293291	0.898349	-1.10447	0.189851	0.0246	194	0.107411	1.31102	0.173195	0.0537483	-1.05072	1.29755e-15	FALSE	FALSE
ADCY3	rs4077678	ADCY3	ENSG00000138031.14	Brain_Caudate_basal_ganglia	1233	3.26883e-10	0.00356809	1.06614e-08	0.115493	0.880939	0.884093	TRUE	rs7595787	0.7705	0.9754	20237	0.0045261	0.291721	0.898349	-1.10488	0.189851	0.9754	194	0.107411	1.31102	0.173195	0.0537483	-1.05113	1.29702e-15	FALSE	FALSE
ADCY3	rs4077678	ADCY3	ENSG00000138031.14	Brain_Caudate_basal_ganglia	1233	3.26883e-10	0.00356809	1.06614e-08	0.115493	0.880939	0.884093	TRUE	rs75168802	0.784	0.0252	20418	0.00438187	0.27411	0.901269	-1.12382	0.168631	0.0252	194	0.104919	1.37662	0.176583	0.0701726	-1.05365	1.29376e-15	FALSE	FALSE
ADCY3	rs4077678	ADCY3	ENSG00000138031.14	Brain_Caudate_basal_ganglia	1233	3.26883e-10	0.00356809	1.06614e-08	0.115493	0.880939	0.884093	TRUE	rs56306815	0.7792	0.9754	20237	0.0045261	0.280362	0.898349	-1.1078	0.189851	0.9754	194	0.107411	1.31102	0.173195	0.0537483	-1.05405	1.29324e-15	FALSE	FALSE
ADCY3	rs4077678	ADCY3	ENSG00000138031.14	Brain_Caudate_basal_ganglia	1233	3.26883e-10	0.00356809	1.06614e-08	0.115493	0.880939	0.884093	TRUE	rs6717838	0.7804	0.9754	20237	0.0045261	0.278798	0.898349	-1.10819	0.189851	0.9754	194	0.107411	1.31102	0.173195	0.0537483	-1.05445	1.29273e-15	FALSE	FALSE
ADCY3	rs4077678	ADCY3	ENSG00000138031.14	Brain_Caudate_basal_ganglia	1233	3.26883e-10	0.00356809	1.06614e-08	0.115493	0.880939	0.884093	TRUE	rs56360572	0.7816	0.9754	20237	0.0045261	0.277235	0.898349	-1.10858	0.189851	0.9754	194	0.107411	1.31102	0.173195	0.0537483	-1.05484	1.29222e-15	FALSE	FALSE
ADCY3	rs4077678	ADCY3	ENSG00000138031.14	Brain_Caudate_basal_ganglia	1233	3.26883e-10	0.00356809	1.06614e-08	0.115493	0.880939	0.884093	TRUE	rs57371977	0.7816	0.9754	20237	0.0045261	0.277235	0.898349	-1.10858	0.189851	0.9754	194	0.107411	1.31102	0.173195	0.0537483	-1.05484	1.29222e-15	FALSE	FALSE
ADCY3	rs4077678	ADCY3	ENSG00000138031.14	Brain_Caudate_basal_ganglia	1233	3.26883e-10	0.00356809	1.06614e-08	0.115493	0.880939	0.884093	TRUE	rs55812447	0.7876	0.0245	20237	0.00454411	0.269428	0.897986	-1.10873	0.189851	0.0245	194	0.107839	1.31102	0.172627	0.0536035	-1.05513	1.29185e-15	FALSE	FALSE
ADCY3	rs4077678	ADCY3	ENSG00000138031.14	Brain_Caudate_basal_ganglia	1233	3.26883e-10	0.00356809	1.06614e-08	0.115493	0.880939	0.884093	TRUE	rs55688023	0.7828	0.0246	20237	0.0045261	0.275672	0.898349	-1.10897	0.189851	0.0246	194	0.107411	1.31102	0.173195	0.0537483	-1.05522	1.29172e-15	FALSE	FALSE
ADCY3	rs4077678	ADCY3	ENSG00000138031.14	Brain_Caudate_basal_ganglia	1233	3.26883e-10	0.00356809	1.06614e-08	0.115493	0.880939	0.884093	TRUE	rs56315296	0.7837	0.0246	20237	0.0045261	0.274501	0.898349	-1.10926	0.189851	0.0246	194	0.107411	1.31102	0.173195	0.0537483	-1.05551	1.29135e-15	FALSE	FALSE
ADCY3	rs4077678	ADCY3	ENSG00000138031.14	Brain_Caudate_basal_ganglia	1233	3.26883e-10	0.00356809	1.06614e-08	0.115493	0.880939	0.884093	TRUE	rs55798464	0.79	0.0245	20237	0.00454411	0.266311	0.897986	-1.10948	0.189851	0.0245	194	0.107839	1.31102	0.172627	0.0536035	-1.05588	1.29088e-15	FALSE	FALSE
ADCY3	rs4077678	ADCY3	ENSG00000138031.14	Brain_Caudate_basal_ganglia	1233	3.26883e-10	0.00356809	1.06614e-08	0.115493	0.880939	0.884093	TRUE	rs113033344	0.7913	0.0252	20418	0.00438187	0.264623	0.901269	-1.12612	0.168631	0.0252	194	0.104919	1.37662	0.176583	0.0701726	-1.05595	1.29078e-15	FALSE	FALSE
ADCY3	rs4077678	ADCY3	ENSG00000138031.14	Brain_Caudate_basal_ganglia	1233	3.26883e-10	0.00356809	1.06614e-08	0.115493	0.880939	0.884093	TRUE	rs80040841	0.7913	0.0252	20418	0.00438187	0.264623	0.901269	-1.12612	0.168631	0.0252	194	0.104919	1.37662	0.176583	0.0701726	-1.05595	1.29078e-15	FALSE	FALSE
ADCY3	rs4077678	ADCY3	ENSG00000138031.14	Brain_Caudate_basal_ganglia	1233	3.26883e-10	0.00356809	1.06614e-08	0.115493	0.880939	0.884093	TRUE	rs55944704	0.7852	0.0246	20237	0.0045261	0.272549	0.898349	-1.10974	0.189851	0.0246	194	0.107411	1.31102	0.173195	0.0537483	-1.05599	1.29073e-15	FALSE	FALSE
ADCY3	rs4077678	ADCY3	ENSG00000138031.14	Brain_Caudate_basal_ganglia	1233	3.26883e-10	0.00356809	1.06614e-08	0.115493	0.880939	0.884093	TRUE	rs56024877	0.7852	0.0246	20237	0.0045261	0.272549	0.898349	-1.10974	0.189851	0.0246	194	0.107411	1.31102	0.173195	0.0537483	-1.05599	1.29073e-15	FALSE	FALSE
ADCY3	rs4077678	ADCY3	ENSG00000138031.14	Brain_Caudate_basal_ganglia	1233	3.26883e-10	0.00356809	1.06614e-08	0.115493	0.880939	0.884093	TRUE	rs7560382	0.7852	0.0246	20237	0.0045261	0.272549	0.898349	-1.10974	0.189851	0.0246	194	0.107411	1.31102	0.173195	0.0537483	-1.05599	1.29073e-15	FALSE	FALSE
ADCY3	rs4077678	ADCY3	ENSG00000138031.14	Brain_Caudate_basal_ganglia	1233	3.26883e-10	0.00356809	1.06614e-08	0.115493	0.880939	0.884093	TRUE	rs55725451	0.7699	0.0252	20416	0.0043823	0.292506	0.90126	-1.11908	0.189851	0.0252	194	0.104919	1.31102	0.176583	0.0546069	-1.06447	1.27983e-15	FALSE	FALSE
ADCY3	rs4077678	ADCY3	ENSG00000138031.14	Brain_Caudate_basal_ganglia	1233	3.26883e-10	0.00356809	1.06614e-08	0.115493	0.880939	0.884093	TRUE	rs2289087	0.4967	0.0327	20132	0.00345138	0.679691	0.920569	-1.05379	0.313097	0.0327	194	0.0814816	1.00874	0.216385	-0.0118256	-1.06562	1.27837e-15	FALSE	FALSE
ADCY3	rs4077678	ADCY3	ENSG00000138031.14	Brain_Caudate_basal_ganglia	1233	3.26883e-10	0.00356809	1.06614e-08	0.115493	0.880939	0.884093	TRUE	rs78094396	0.3893	0.0343	20548	0.00322911	0.860888	0.925302	-0.95427	0.724421	0.0343	194	0.0778094	0.352556	0.224306	-0.113058	-1.06733	1.27618e-15	FALSE	FALSE
ADCY3	rs4077678	ADCY3	ENSG00000138031.14	Brain_Caudate_basal_ganglia	1233	3.26883e-10	0.00356809	1.06614e-08	0.115493	0.880939	0.884093	TRUE	rs191069224	0.517	0.0309	20537	0.00357375	0.647977	0.917984	-1.0577	0.315894	0.0309	194	0.0860679	1.00293	0.207244	-0.0118895	-1.06959	1.2733e-15	FALSE	FALSE
ADCY3	rs4077678	ADCY3	ENSG00000138031.14	Brain_Caudate_basal_ganglia	1233	3.26883e-10	0.00356809	1.06614e-08	0.115493	0.880939	0.884093	TRUE	rs55690813	0.7628	0.0245	20237	0.00454411	0.301806	0.897986	-1.10043	0.228154	0.0245	194	0.107839	1.20513	0.172627	0.0306061	-1.06982	1.273e-15	FALSE	FALSE
ADCY3	rs4077678	ADCY3	ENSG00000138031.14	Brain_Caudate_basal_ganglia	1233	3.26883e-10	0.00356809	1.06614e-08	0.115493	0.880939	0.884093	TRUE	rs55917080	0.764	0.0245	20237	0.00454411	0.300232	0.897986	-1.10085	0.228154	0.0245	194	0.107839	1.20513	0.172627	0.0306061	-1.07025	1.27246e-15	FALSE	FALSE
ADCY3	rs4077678	ADCY3	ENSG00000138031.14	Brain_Caudate_basal_ganglia	1233	3.26883e-10	0.00356809	1.06614e-08	0.115493	0.880939	0.884093	TRUE	rs56091584	0.764	0.9755	20237	0.00454411	0.300232	0.897986	-1.10085	0.228154	0.9755	194	0.107839	1.20513	0.172627	0.0306061	-1.07025	1.27246e-15	FALSE	FALSE
ADCY3	rs4077678	ADCY3	ENSG00000138031.14	Brain_Caudate_basal_ganglia	1233	3.26883e-10	0.00356809	1.06614e-08	0.115493	0.880939	0.884093	TRUE	rs59617016	0.764	0.0245	20237	0.00454411	0.300232	0.897986	-1.10085	0.228154	0.0245	194	0.107839	1.20513	0.172627	0.0306061	-1.07025	1.27246e-15	FALSE	FALSE
ADCY3	rs4077678	ADCY3	ENSG00000138031.14	Brain_Caudate_basal_ganglia	1233	3.26883e-10	0.00356809	1.06614e-08	0.115493	0.880939	0.884093	TRUE	rs6743362	0.7652	0.9755	20237	0.00454411	0.298659	0.897986	-1.10127	0.228154	0.9755	194	0.107839	1.20513	0.172627	0.0306061	-1.07067	1.27192e-15	FALSE	FALSE
ADCY3	rs4077678	ADCY3	ENSG00000138031.14	Brain_Caudate_basal_ganglia	1233	3.26883e-10	0.00356809	1.06614e-08	0.115493	0.880939	0.884093	TRUE	rs56175314	0.764	0.0245	20237	0.00454411	0.300232	0.897986	-1.10085	0.229501	0.0245	194	0.107839	1.20165	0.172627	0.0298827	-1.07097	1.27154e-15	FALSE	FALSE
ADCY3	rs4077678	ADCY3	ENSG00000138031.14	Brain_Caudate_basal_ganglia	1233	3.26883e-10	0.00356809	1.06614e-08	0.115493	0.880939	0.884093	TRUE	rs111359706	0.7664	0.9755	20237	0.00454411	0.297087	0.897986	-1.1017	0.228154	0.9755	194	0.107839	1.20513	0.172627	0.0306061	-1.07109	1.27139e-15	FALSE	FALSE
ADCY3	rs4077678	ADCY3	ENSG00000138031.14	Brain_Caudate_basal_ganglia	1233	3.26883e-10	0.00356809	1.06614e-08	0.115493	0.880939	0.884093	TRUE	rs55781749	0.7676	0.9755	20237	0.00454411	0.295516	0.897986	-1.10211	0.228154	0.9755	194	0.107839	1.20513	0.172627	0.0306061	-1.07151	1.27086e-15	FALSE	FALSE
ADCY3	rs4077678	ADCY3	ENSG00000138031.14	Brain_Caudate_basal_ganglia	1233	3.26883e-10	0.00356809	1.06614e-08	0.115493	0.880939	0.884093	TRUE	rs6747447	0.3834	0.9657	20548	0.00322911	0.871649	0.925302	-0.945645	0.977987	0.9657	194	0.0778094	0.0275927	0.224306	-0.126913	-1.07256	1.26952e-15	FALSE	FALSE
ADCY3	rs4077678	ADCY3	ENSG00000138031.14	Brain_Caudate_basal_ganglia	1233	3.26883e-10	0.00356809	1.06614e-08	0.115493	0.880939	0.884093	TRUE	rs55923052	0.7748	0.9755	20237	0.00454411	0.286102	0.897986	-1.10457	0.228154	0.9755	194	0.107839	1.20513	0.172627	0.0306061	-1.07397	1.26774e-15	FALSE	FALSE
ADCY3	rs4077678	ADCY3	ENSG00000138031.14	Brain_Caudate_basal_ganglia	1233	3.26883e-10	0.00356809	1.06614e-08	0.115493	0.880939	0.884093	TRUE	rs1056075	0.4095	0.0336	20370	0.00332278	0.824774	0.923302	-0.9699	0.81723	0.0336	194	0.0793729	0.231109	0.220864	-0.118886	-1.08879	1.24909e-15	FALSE	FALSE
ADCY3	rs4077678	ADCY3	ENSG00000138031.14	Brain_Caudate_basal_ganglia	1233	3.26883e-10	0.00356809	1.06614e-08	0.115493	0.880939	0.884093	TRUE	rs78818387	0.3759	0.0381	20295	0.00295491	0.885476	0.931209	-0.973276	0.662472	0.0381	194	0.0703256	0.436503	0.24239	-0.115701	-1.08898	1.24885e-15	FALSE	FALSE
ADCY3	rs4077678	ADCY3	ENSG00000138031.14	Brain_Caudate_basal_ganglia	1233	3.26883e-10	0.00356809	1.06614e-08	0.115493	0.880939	0.884093	TRUE	rs115099489	0.4228	0.0331	20060	0.00342332	0.801573	0.921164	-0.974259	0.81723	0.0331	194	0.0805302	0.231109	0.218383	-0.117363	-1.09162	1.24555e-15	FALSE	FALSE
ADCY3	rs4077678	ADCY3	ENSG00000138031.14	Brain_Caudate_basal_ganglia	1233	3.26883e-10	0.00356809	1.06614e-08	0.115493	0.880939	0.884093	TRUE	rs17046494	0.4922	0.0364	19321	0.0032431	0.686814	0.925003	-1.07699	0.338902	0.0364	194	0.0734802	0.956337	0.234423	-0.0263635	-1.10335	1.23103e-15	FALSE	FALSE
ADCY3	rs4077678	ADCY3	ENSG00000138031.14	Brain_Caudate_basal_ganglia	1233	3.26883e-10	0.00356809	1.06614e-08	0.115493	0.880939	0.884093	TRUE	rs72792184	0.3239	0.9492	19044	0.00239337	0.986475	0.943544	-0.978049	0.595267	0.9492	194	0.0534499	0.531219	0.296248	-0.133865	-1.11191	1.22053e-15	FALSE	FALSE
ADCY3	rs4077678	ADCY3	ENSG00000138031.14	Brain_Caudate_basal_ganglia	1233	3.26883e-10	0.00356809	1.06614e-08	0.115493	0.880939	0.884093	TRUE	rs6748433	0.3874	0.0659	21251	0.00168008	0.864342	0.959691	-1.2471	0.157791	0.0659	194	0.0418687	1.41254	0.349549	0.133678	-1.11343	1.21869e-15	FALSE	FALSE
ADCY3	rs4077678	ADCY3	ENSG00000138031.14	Brain_Caudate_basal_ganglia	1233	3.26883e-10	0.00356809	1.06614e-08	0.115493	0.880939	0.884093	TRUE	rs141265377	0.4572	0.0366	19662	0.0031701	0.743465	0.926567	-1.04962	0.441082	0.0366	194	0.0730938	0.770367	0.235371	-0.0643399	-1.11396	1.21804e-15	FALSE	FALSE
ADCY3	rs4077678	ADCY3	ENSG00000138031.14	Brain_Caudate_basal_ganglia	1233	3.26883e-10	0.00356809	1.06614e-08	0.115493	0.880939	0.884093	TRUE	rs6734463	0.4017	0.9646	20571	0.00312884	0.838589	0.927454	-0.985658	0.936133	0.9646	194	0.0754775	0.0801311	0.229644	-0.129714	-1.11537	1.21632e-15	FALSE	FALSE
ADCY3	rs4077678	ADCY3	ENSG00000138031.14	Brain_Caudate_basal_ganglia	1233	3.26883e-10	0.00356809	1.06614e-08	0.115493	0.880939	0.884093	TRUE	rs149995649	0.4214	0.0341	20311	0.00328527	0.803995	0.924102	-0.990509	0.936133	0.0341	194	0.0782495	0.0801311	0.223326	-0.12565	-1.11616	1.21536e-15	FALSE	FALSE
ADCY3	rs4077678	ADCY3	ENSG00000138031.14	Brain_Caudate_basal_ganglia	1233	3.26883e-10	0.00356809	1.06614e-08	0.115493	0.880939	0.884093	TRUE	rs200474152	0.4859	0.0362	20310	0.00310158	0.696845	0.92804	-1.0905	0.338902	0.0362	194	0.0738708	0.956337	0.233473	-0.0261778	-1.11668	1.21473e-15	FALSE	FALSE
ADCY3	rs4077678	ADCY3	ENSG00000138031.14	Brain_Caudate_basal_ganglia	1233	3.26883e-10	0.00356809	1.06614e-08	0.115493	0.880939	0.884093	TRUE	rs79286545	0.4859	0.0362	20310	0.00310158	0.696845	0.92804	-1.0905	0.338902	0.0362	194	0.0738708	0.956337	0.233473	-0.0261778	-1.11668	1.21473e-15	FALSE	FALSE
ADCY3	rs4077678	ADCY3	ENSG00000138031.14	Brain_Caudate_basal_ganglia	1233	3.26883e-10	0.00356809	1.06614e-08	0.115493	0.880939	0.884093	TRUE	rs71439148	0.7859	0.9471	15459	0.00283763	0.271638	0.933758	-1.32277	0.112579	0.9471	194	0.0514419	1.58671	0.304293	0.201637	-1.12114	1.20932e-15	FALSE	FALSE
ADCY3	rs4077678	ADCY3	ENSG00000138031.14	Brain_Caudate_basal_ganglia	1233	3.26883e-10	0.00356809	1.06614e-08	0.115493	0.880939	0.884093	TRUE	rs62142351	0.4501	0.9442	21171	0.00197038	0.755248	0.953053	-1.25756	0.15924	0.9442	194	0.0489182	1.40763	0.315046	0.122919	-1.13464	1.19311e-15	FALSE	FALSE
ADCY3	rs4077678	ADCY3	ENSG00000138031.14	Brain_Caudate_basal_ganglia	1233	3.26883e-10	0.00356809	1.06614e-08	0.115493	0.880939	0.884093	TRUE	rs55667846	0.3993	0.0669	21326	0.00165092	0.842872	0.960363	-1.27286	0.157791	0.0669	194	0.0412871	1.41254	0.352736	0.134401	-1.13846	1.18856e-15	FALSE	FALSE
ADCY3	rs4077678	ADCY3	ENSG00000138031.14	Brain_Caudate_basal_ganglia	1233	3.26883e-10	0.00356809	1.06614e-08	0.115493	0.880939	0.884093	TRUE	rs74493154	0.4753	0.1154	21312	0.00101021	0.713882	0.975367	-1.60329	0.0684481	0.1154	194	0.0252473	1.82205	0.47123	0.463606	-1.13969	1.1871e-15	FALSE	FALSE
ADCY3	rs4077678	ADCY3	ENSG00000138031.14	Brain_Caudate_basal_ganglia	1233	3.26883e-10	0.00356809	1.06614e-08	0.115493	0.880939	0.884093	TRUE	rs79734214	0.7833	0.0309	14051	0.00522341	0.275021	0.884498	-1.04578	0.653084	0.0309	194	0.0860679	0.449482	0.207244	-0.0951845	-1.14097	1.18558e-15	FALSE	FALSE
ADCY3	rs4077678	ADCY3	ENSG00000138031.14	Brain_Caudate_basal_ganglia	1233	3.26883e-10	0.00356809	1.06614e-08	0.115493	0.880939	0.884093	TRUE	rs75696224	0.4458	0.9432	21171	0.00193774	0.762436	0.953795	-1.26011	0.162542	0.9432	194	0.0481079	1.39657	0.318661	0.118913	-1.14119	1.18531e-15	FALSE	FALSE
ADCY3	rs4077678	ADCY3	ENSG00000138031.14	Brain_Caudate_basal_ganglia	1233	3.26883e-10	0.00356809	1.06614e-08	0.115493	0.880939	0.884093	TRUE	rs3198665	0.08912	0.4318	21256	0.000421428	1.70006	0.989574	-0.851701	0.368325	0.4318	194	0.0105047	0.899615	0.681721	-0.296552	-1.14825	1.17697e-15	FALSE	FALSE
ADCY3	rs4077678	ADCY3	ENSG00000138031.14	Brain_Caudate_basal_ganglia	1233	3.26883e-10	0.00356809	1.06614e-08	0.115493	0.880939	0.884093	TRUE	rs6749818	0.4035	0.1157	21314	0.00100784	0.835387	0.975423	-1.51262	0.0890299	0.1157	194	0.0251904	1.70054	0.471793	0.363038	-1.14958	1.17541e-15	FALSE	FALSE
ADCY3	rs4077678	ADCY3	ENSG00000138031.14	Brain_Caudate_basal_ganglia	1233	3.26883e-10	0.00356809	1.06614e-08	0.115493	0.880939	0.884093	TRUE	rs753529	0.07375	0.5631	21258	0.000420241	1.78816	0.989603	-0.70099	0.569205	0.5631	194	0.0104761	0.569223	0.682312	-0.462803	-1.16379	1.15882e-15	FALSE	FALSE
ADCY3	rs4077678	ADCY3	ENSG00000138031.14	Brain_Caudate_basal_ganglia	1233	3.26883e-10	0.00356809	1.06614e-08	0.115493	0.880939	0.884093	TRUE	rs17046490	0.4847	0.9634	19321	0.00322605	0.698763	0.925368	-1.07168	0.570993	0.9634	194	0.0730938	0.56659	0.235371	-0.0964024	-1.16808	1.15387e-15	FALSE	FALSE
ADCY3	rs4077678	ADCY3	ENSG00000138031.14	Brain_Caudate_basal_ganglia	1233	3.26883e-10	0.00356809	1.06614e-08	0.115493	0.880939	0.884093	TRUE	rs80328088	0.4879	0.033	20370	0.00338109	0.693653	0.922061	-1.05409	0.81723	0.033	194	0.0807659	0.231109	0.217884	-0.117057	-1.17114	1.15034e-15	FALSE	FALSE
ADCY3	rs4077678	ADCY3	ENSG00000138031.14	Brain_Caudate_basal_ganglia	1233	3.26883e-10	0.00356809	1.06614e-08	0.115493	0.880939	0.884093	TRUE	rs79838417	0.48	0.0331	20551	0.00334154	0.706303	0.922902	-1.05114	0.907838	0.0331	194	0.0805302	0.115766	0.218383	-0.121732	-1.17287	1.14835e-15	FALSE	FALSE
ADCY3	rs4077678	ADCY3	ENSG00000138031.14	Brain_Caudate_basal_ganglia	1233	3.26883e-10	0.00356809	1.06614e-08	0.115493	0.880939	0.884093	TRUE	rs72805445	0.6334	0.9587	18582	0.00298719	0.476947	0.93051	-1.22745	0.212829	0.9587	194	0.0650932	1.24582	0.256869	0.0508989	-1.17655	1.14414e-15	FALSE	FALSE
ADCY3	rs4077678	ADCY3	ENSG00000138031.14	Brain_Caudate_basal_ganglia	1233	3.26883e-10	0.00356809	1.06614e-08	0.115493	0.880939	0.884093	TRUE	rs6749650	0.8279	0.9696	20415	0.00365236	0.217396	0.916331	-1.21879	0.228154	0.9696	194	0.0874384	1.20513	0.20466	0.0341244	-1.18466	1.13489e-15	FALSE	FALSE
ADCY3	rs4077678	ADCY3	ENSG00000138031.14	Brain_Caudate_basal_ganglia	1233	3.26883e-10	0.00356809	1.06614e-08	0.115493	0.880939	0.884093	TRUE	rs112553292	0.4277	0.1168	21312	0.000999683	0.793134	0.975617	-1.55008	0.0890299	0.1168	194	0.0249843	1.70054	0.473841	0.364057	-1.18602	1.13335e-15	FALSE	FALSE
ADCY3	rs4077678	ADCY3	ENSG00000138031.14	Brain_Caudate_basal_ganglia	1233	3.26883e-10	0.00356809	1.06614e-08	0.115493	0.880939	0.884093	TRUE	rs2278484	0.5221	0.033	19822	0.00347457	0.640112	0.920078	-1.07486	0.81723	0.033	194	0.0807659	0.231109	0.217884	-0.117057	-1.19191	1.12669e-15	FALSE	FALSE
ADCY3	rs4077678	ADCY3	ENSG00000138031.14	Brain_Caudate_basal_ganglia	1233	3.26883e-10	0.00356809	1.06614e-08	0.115493	0.880939	0.884093	TRUE	rs79283404	0.8428	0.9694	15575	0.00475703	0.198313	0.893714	-1.10324	0.618908	0.9694	194	0.0868848	0.497399	0.205696	-0.0896993	-1.19294	1.12554e-15	FALSE	FALSE
ADCY3	rs4077678	ADCY3	ENSG00000138031.14	Brain_Caudate_basal_ganglia	1233	3.26883e-10	0.00356809	1.06614e-08	0.115493	0.880939	0.884093	TRUE	rs180921145	0.8764	0.04	19029	0.00300775	0.155534	0.930065	-1.31884	0.142178	0.04	194	0.0671177	1.46773	0.251066	0.125875	-1.19297	1.1255e-15	FALSE	FALSE
ADCY3	rs4077678	ADCY3	ENSG00000138031.14	Brain_Caudate_basal_ganglia	1233	3.26883e-10	0.00356809	1.06614e-08	0.115493	0.880939	0.884093	TRUE	rs11125866	0.4336	0.883	21312	0.000998201	0.783046	0.975653	-1.55855	0.0890299	0.883	194	0.0249472	1.70054	0.474211	0.364241	-1.19431	1.124e-15	FALSE	FALSE
ADCY3	rs4077678	ADCY3	ENSG00000138031.14	Brain_Caudate_basal_ganglia	1233	3.26883e-10	0.00356809	1.06614e-08	0.115493	0.880939	0.884093	TRUE	rs56202022	0.4408	0.9325	21326	0.00163729	0.770843	0.960677	-1.33256	0.157791	0.9325	194	0.0409464	1.41254	0.35463	0.134825	-1.19773	1.12015e-15	FALSE	FALSE
ADCY3	rs4077678	ADCY3	ENSG00000138031.14	Brain_Caudate_basal_ganglia	1233	3.26883e-10	0.00356809	1.06614e-08	0.115493	0.880939	0.884093	TRUE	rs10165163	0.7146	0.0288	18226	0.00431118	0.365685	0.902707	-1.10466	0.719223	0.0288	194	0.092144	0.359497	0.19626	-0.0965574	-1.20121	1.11626e-15	FALSE	FALSE
ADCY3	rs4077678	ADCY3	ENSG00000138031.14	Brain_Caudate_basal_ganglia	1233	3.26883e-10	0.00356809	1.06614e-08	0.115493	0.880939	0.884093	TRUE	rs55881117	0.5023	0.9635	20309	0.0030772	0.670875	0.928565	-1.11053	0.570993	0.9635	194	0.0732865	0.56659	0.234898	-0.0961689	-1.20669	1.11016e-15	FALSE	FALSE
ADCY3	rs4077678	ADCY3	ENSG00000138031.14	Brain_Caudate_basal_ganglia	1233	3.26883e-10	0.00356809	1.06614e-08	0.115493	0.880939	0.884093	TRUE	rs4665271	0.07787	0.5672	21254	0.000421235	1.76318	0.989579	-0.743755	0.576581	0.5672	194	0.0104989	0.558386	0.68184	-0.466304	-1.21006	1.10643e-15	FALSE	FALSE
ADCY3	rs4077678	ADCY3	ENSG00000138031.14	Brain_Caudate_basal_ganglia	1233	3.26883e-10	0.00356809	1.06614e-08	0.115493	0.880939	0.884093	TRUE	rs55673564	0.4416	0.9304	21326	0.00159148	0.769494	0.961736	-1.34688	0.157791	0.9304	194	0.0398006	1.41254	0.361152	0.136253	-1.21063	1.1058e-15	FALSE	FALSE
ADCY3	rs4077678	ADCY3	ENSG00000138031.14	Brain_Caudate_basal_ganglia	1233	3.26883e-10	0.00356809	1.06614e-08	0.115493	0.880939	0.884093	TRUE	rs13432727	0.4916	0.9423	21169	0.00190952	0.687766	0.954437	-1.3186	0.17456	0.9423	194	0.0474027	1.3577	0.321876	0.102451	-1.21615	1.09972e-15	FALSE	FALSE
ADCY3	rs4077678	ADCY3	ENSG00000138031.14	Brain_Caudate_basal_ganglia	1233	3.26883e-10	0.00356809	1.06614e-08	0.115493	0.880939	0.884093	TRUE	rs6545687	0.5131	0.9635	20309	0.0030772	0.654018	0.928565	-1.12089	0.570993	0.9635	194	0.0732865	0.56659	0.234898	-0.0961689	-1.21706	1.09871e-15	FALSE	FALSE
ADCY3	rs4077678	ADCY3	ENSG00000138031.14	Brain_Caudate_basal_ganglia	1233	3.26883e-10	0.00356809	1.06614e-08	0.115493	0.880939	0.884093	TRUE	rs10445939	0.7385	0.9707	20624	0.00374682	0.33384	0.914352	-1.1778	0.399685	0.9707	194	0.0906182	0.842184	0.198907	-0.0403493	-1.21815	1.09751e-15	FALSE	FALSE
ADCY3	rs4077678	ADCY3	ENSG00000138031.14	Brain_Caudate_basal_ganglia	1233	3.26883e-10	0.00356809	1.06614e-08	0.115493	0.880939	0.884093	TRUE	rs181597136	0.3727	0.9415	21170	0.00188491	0.891427	0.954998	-1.17108	0.340387	0.9415	194	0.0467942	0.953401	0.324702	-0.048728	-1.21981	1.0957e-15	FALSE	FALSE
ADCY3	rs4077678	ADCY3	ENSG00000138031.14	Brain_Caudate_basal_ganglia	1233	3.26883e-10	0.00356809	1.06614e-08	0.115493	0.880939	0.884093	TRUE	rs80156079	0.5249	0.9638	20310	0.00310158	0.63581	0.92804	-1.12824	0.570993	0.9638	194	0.0738708	0.56659	0.233473	-0.0954676	-1.22371	1.09143e-15	FALSE	FALSE
ADCY3	rs4077678	ADCY3	ENSG00000138031.14	Brain_Caudate_basal_ganglia	1233	3.26883e-10	0.00356809	1.06614e-08	0.115493	0.880939	0.884093	TRUE	rs10495751	0.7678	0.9711	18226	0.0042967	0.295254	0.903002	-1.12717	0.719223	0.9711	194	0.0918346	0.359497	0.196791	-0.0968536	-1.22403	1.09109e-15	FALSE	FALSE
ADCY3	rs4077678	ADCY3	ENSG00000138031.14	Brain_Caudate_basal_ganglia	1233	3.26883e-10	0.00356809	1.06614e-08	0.115493	0.880939	0.884093	TRUE	rs6545926	0.8547	0.0291	17158	0.00453372	0.183125	0.898196	-1.12729	0.719223	0.0291	194	0.0912223	0.359497	0.19785	-0.0974452	-1.22474	1.09031e-15	FALSE	FALSE
ADCY3	rs4077678	ADCY3	ENSG00000138031.14	Brain_Caudate_basal_ganglia	1233	3.26883e-10	0.00356809	1.06614e-08	0.115493	0.880939	0.884093	TRUE	rs72850899	0.8567	0.0291	17158	0.00453372	0.180577	0.898196	-1.12771	0.719223	0.0291	194	0.0912223	0.359497	0.19785	-0.0974452	-1.22515	1.08986e-15	FALSE	FALSE
ADCY3	rs4077678	ADCY3	ENSG00000138031.14	Brain_Caudate_basal_ganglia	1233	3.26883e-10	0.00356809	1.06614e-08	0.115493	0.880939	0.884093	TRUE	rs72794119	0.4625	0.0418	20028	0.0027398	0.734736	0.935896	-1.12101	0.552579	0.0418	194	0.0643481	0.5939	0.259073	-0.104237	-1.22524	1.08976e-15	FALSE	FALSE
ADCY3	rs4077678	ADCY3	ENSG00000138031.14	Brain_Caudate_basal_ganglia	1233	3.26883e-10	0.00356809	1.06614e-08	0.115493	0.880939	0.884093	TRUE	rs17046839	0.7726	0.9711	18226	0.0042967	0.288976	0.903002	-1.12883	0.719223	0.9711	194	0.0918346	0.359497	0.196791	-0.0968536	-1.22568	1.08928e-15	FALSE	FALSE
ADCY3	rs4077678	ADCY3	ENSG00000138031.14	Brain_Caudate_basal_ganglia	1233	3.26883e-10	0.00356809	1.06614e-08	0.115493	0.880939	0.884093	TRUE	rs13383050	0.9662	0.9716	17158	0.00464212	0.0423747	0.896015	-1.13095	0.719223	0.9716	194	0.0934033	0.359497	0.194127	-0.0953704	-1.22632	1.08859e-15	FALSE	FALSE
ADCY3	rs4077678	ADCY3	ENSG00000138031.14	Brain_Caudate_basal_ganglia	1233	3.26883e-10	0.00356809	1.06614e-08	0.115493	0.880939	0.884093	TRUE	rs55893108	0.8304	0.9611	18573	0.00316511	0.214189	0.926674	-1.28517	0.202291	0.9611	194	0.0689366	1.27505	0.246072	0.0587974	-1.22637	1.08853e-15	FALSE	FALSE
ADCY3	rs4077678	ADCY3	ENSG00000138031.14	Brain_Caudate_basal_ganglia	1233	3.26883e-10	0.00356809	1.06614e-08	0.115493	0.880939	0.884093	TRUE	rs56246267	0.5265	0.9635	20309	0.0030772	0.633358	0.928565	-1.13324	0.570993	0.9635	194	0.0732865	0.56659	0.234898	-0.0961689	-1.22941	1.08522e-15	FALSE	FALSE
ADCY3	rs4077678	ADCY3	ENSG00000138031.14	Brain_Caudate_basal_ganglia	1233	3.26883e-10	0.00356809	1.06614e-08	0.115493	0.880939	0.884093	TRUE	rs6733197	0.5265	0.0365	20309	0.0030772	0.633358	0.928565	-1.13324	0.570993	0.0365	194	0.0732865	0.56659	0.234898	-0.0961689	-1.22941	1.08522e-15	FALSE	FALSE
ADCY3	rs4077678	ADCY3	ENSG00000138031.14	Brain_Caudate_basal_ganglia	1233	3.26883e-10	0.00356809	1.06614e-08	0.115493	0.880939	0.884093	TRUE	rs56112247	0.5257	0.0366	20309	0.00306911	0.634584	0.92874	-1.13371	0.570993	0.0366	194	0.0730938	0.56659	0.235371	-0.0964024	-1.23011	1.08447e-15	FALSE	FALSE
ADCY3	rs4077678	ADCY3	ENSG00000138031.14	Brain_Caudate_basal_ganglia	1233	3.26883e-10	0.00356809	1.06614e-08	0.115493	0.880939	0.884093	TRUE	rs55919946	0.5306	0.9633	20309	0.00306106	0.62709	0.928913	-1.13928	0.570993	0.9633	194	0.0729022	0.56659	0.235844	-0.0966357	-1.23592	1.07819e-15	FALSE	FALSE
ADCY3	rs4077678	ADCY3	ENSG00000138031.14	Brain_Caudate_basal_ganglia	1233	3.26883e-10	0.00356809	1.06614e-08	0.115493	0.880939	0.884093	TRUE	rs56150810	0.2684	0.0762	21216	0.00147161	1.10675	0.964515	-1.07861	0.519876	0.0762	194	0.036613	0.643537	0.380627	-0.160707	-1.23931	1.07453e-15	FALSE	FALSE
ADCY3	rs4077678	ADCY3	ENSG00000138031.14	Brain_Caudate_basal_ganglia	1233	3.26883e-10	0.00356809	1.06614e-08	0.115493	0.880939	0.884093	TRUE	rs75150777	0.4073	0.1162	21314	0.00100407	0.828654	0.975513	-1.51988	0.111043	0.1162	194	0.0250962	1.59352	0.472727	0.280183	-1.2397	1.07412e-15	FALSE	FALSE
ADCY3	rs4077678	ADCY3	ENSG00000138031.14	Brain_Caudate_basal_ganglia	1233	3.26883e-10	0.00356809	1.06614e-08	0.115493	0.880939	0.884093	TRUE	rs3198667	0.102	0.4068	21258	0.000428434	1.63523	0.989403	-0.950749	0.368325	0.4068	194	0.0106804	0.899615	0.678112	-0.292375	-1.24312	1.07045e-15	FALSE	FALSE
ADCY3	rs4077678	ADCY3	ENSG00000138031.14	Brain_Caudate_basal_ganglia	1233	3.26883e-10	0.00356809	1.06614e-08	0.115493	0.880939	0.884093	TRUE	rs61712548	0.4244	0.1156	21313	0.00100864	0.798811	0.975404	-1.54139	0.108872	0.1156	194	0.0252094	1.60328	0.471606	0.287179	-1.25421	1.05865e-15	FALSE	FALSE
ADCY3	rs4077678	ADCY3	ENSG00000138031.14	Brain_Caudate_basal_ganglia	1233	3.26883e-10	0.00356809	1.06614e-08	0.115493	0.880939	0.884093	TRUE	rs6737356	0.4187	0.1158	21313	0.00100713	0.808679	0.97544	-1.53437	0.111043	0.1158	194	0.0251715	1.59352	0.47198	0.279942	-1.25443	1.05841e-15	FALSE	FALSE
ADCY3	rs4077678	ADCY3	ENSG00000138031.14	Brain_Caudate_basal_ganglia	1233	3.26883e-10	0.00356809	1.06614e-08	0.115493	0.880939	0.884093	TRUE	rs55969325	0.2712	0.0801	20385	0.0014632	1.1003	0.964711	-1.08812	0.525869	0.0801	194	0.034978	0.634325	0.391454	-0.169587	-1.2577	1.05495e-15	FALSE	FALSE
ADCY3	rs4077678	ADCY3	ENSG00000138031.14	Brain_Caudate_basal_ganglia	1233	3.26883e-10	0.00356809	1.06614e-08	0.115493	0.880939	0.884093	TRUE	rs190754539	0.4144	0.0564	21172	0.00195056	0.816175	0.953503	-1.2166	0.340387	0.0564	194	0.0484285	0.953401	0.317221	-0.0466193	-1.26322	1.04915e-15	FALSE	FALSE
ADCY3	rs4077678	ADCY3	ENSG00000138031.14	Brain_Caudate_basal_ganglia	1233	3.26883e-10	0.00356809	1.06614e-08	0.115493	0.880939	0.884093	TRUE	rs139523732	0.7643	0.0288	20803	0.00377713	0.299839	0.913719	-1.184	0.606075	0.0288	194	0.092144	0.515684	0.19626	-0.0831439	-1.26714	1.04504e-15	FALSE	FALSE
ADCY3	rs4077678	ADCY3	ENSG00000138031.14	Brain_Caudate_basal_ganglia	1233	3.26883e-10	0.00356809	1.06614e-08	0.115493	0.880939	0.884093	TRUE	rs56082276	0.6596	0.9125	21078	0.00130593	0.440465	0.968384	-1.63311	0.0801191	0.9125	194	0.0322795	1.75	0.410737	0.364497	-1.26861	1.04351e-15	FALSE	FALSE
ADCY3	rs4077678	ADCY3	ENSG00000138031.14	Brain_Caudate_basal_ganglia	1233	3.26883e-10	0.00356809	1.06614e-08	0.115493	0.880939	0.884093	TRUE	rs10190896	0.9045	0.972	19941	0.00404965	0.119979	0.908066	-1.18681	0.719223	0.972	194	0.0946987	0.359497	0.191982	-0.0941796	-1.28099	1.03067e-15	FALSE	FALSE
ADCY3	rs4077678	ADCY3	ENSG00000138031.14	Brain_Caudate_basal_ganglia	1233	3.26883e-10	0.00356809	1.06614e-08	0.115493	0.880939	0.884093	TRUE	rs55857736	0.5537	0.0856	20879	0.00134483	0.592225	0.967473	-1.54318	0.109918	0.0856	194	0.0329275	1.59856	0.405936	0.25828	-1.2849	1.02665e-15	FALSE	FALSE
ADCY3	rs4077678	ADCY3	ENSG00000138031.14	Brain_Caudate_basal_ganglia	1233	3.26883e-10	0.00356809	1.06614e-08	0.115493	0.880939	0.884093	TRUE	rs7573740	0.6086	0.9667	20626	0.00331007	0.512073	0.923573	-1.16462	0.921902	0.9667	194	0.0800631	0.0980381	0.219377	-0.122777	-1.2874	1.02409e-15	FALSE	FALSE
ADCY3	rs4077678	ADCY3	ENSG00000138031.14	Brain_Caudate_basal_ganglia	1233	3.26883e-10	0.00356809	1.06614e-08	0.115493	0.880939	0.884093	TRUE	rs17046742	0.6545	0.1146	21312	0.00101634	0.44752	0.975221	-1.75122	0.0684481	0.1146	194	0.0254006	1.82205	0.469723	0.462527	-1.2887	1.02276e-15	FALSE	FALSE
ADCY3	rs4077678	ADCY3	ENSG00000138031.14	Brain_Caudate_basal_ganglia	1233	3.26883e-10	0.00356809	1.06614e-08	0.115493	0.880939	0.884093	TRUE	rs55829517	0.456	0.1152	21314	0.00101164	0.74545	0.975333	-1.58015	0.10793	0.1152	194	0.0252854	1.60757	0.470855	0.290162	-1.28999	1.02144e-15	FALSE	FALSE
ADCY3	rs4077678	ADCY3	ENSG00000138031.14	Brain_Caudate_basal_ganglia	1233	3.26883e-10	0.00356809	1.06614e-08	0.115493	0.880939	0.884093	TRUE	rs6727239	0.4509	0.9429	20183	0.00202256	0.753915	0.95187	-1.24641	0.340387	0.9429	194	0.0478703	0.953401	0.319737	-0.0473217	-1.29373	1.01763e-15	FALSE	FALSE
ADCY3	rs4077678	ADCY3	ENSG00000138031.14	Brain_Caudate_basal_ganglia	1233	3.26883e-10	0.00356809	1.06614e-08	0.115493	0.880939	0.884093	TRUE	rs12612839	0.4359	0.9432	21171	0.00193774	0.779135	0.953795	-1.24783	0.340387	0.9432	194	0.0481079	0.953401	0.318661	-0.0470206	-1.29485	1.01648e-15	FALSE	FALSE
ADCY3	rs4077678	ADCY3	ENSG00000138031.14	Brain_Caudate_basal_ganglia	1233	3.26883e-10	0.00356809	1.06614e-08	0.115493	0.880939	0.884093	TRUE	rs12615105	0.4359	0.9432	21171	0.00193774	0.779135	0.953795	-1.24783	0.340387	0.9432	194	0.0481079	0.953401	0.318661	-0.0470206	-1.29485	1.01648e-15	FALSE	FALSE
ADCY3	rs4077678	ADCY3	ENSG00000138031.14	Brain_Caudate_basal_ganglia	1233	3.26883e-10	0.00356809	1.06614e-08	0.115493	0.880939	0.884093	TRUE	rs55782841	0.4359	0.9432	21171	0.00193774	0.779135	0.953795	-1.24783	0.340387	0.9432	194	0.0481079	0.953401	0.318661	-0.0470206	-1.29485	1.01648e-15	FALSE	FALSE
ADCY3	rs4077678	ADCY3	ENSG00000138031.14	Brain_Caudate_basal_ganglia	1233	3.26883e-10	0.00356809	1.06614e-08	0.115493	0.880939	0.884093	TRUE	rs55922609	0.4359	0.0568	21171	0.00193774	0.779135	0.953795	-1.24783	0.340387	0.0568	194	0.0481079	0.953401	0.318661	-0.0470206	-1.29485	1.01648e-15	FALSE	FALSE
ADCY3	rs4077678	ADCY3	ENSG00000138031.14	Brain_Caudate_basal_ganglia	1233	3.26883e-10	0.00356809	1.06614e-08	0.115493	0.880939	0.884093	TRUE	rs56070441	0.4359	0.9432	21171	0.00193774	0.779135	0.953795	-1.24783	0.340387	0.9432	194	0.0481079	0.953401	0.318661	-0.0470206	-1.29485	1.01648e-15	FALSE	FALSE
ADCY3	rs4077678	ADCY3	ENSG00000138031.14	Brain_Caudate_basal_ganglia	1233	3.26883e-10	0.00356809	1.06614e-08	0.115493	0.880939	0.884093	TRUE	rs56380713	0.4359	0.9432	21171	0.00193774	0.779135	0.953795	-1.24783	0.340387	0.9432	194	0.0481079	0.953401	0.318661	-0.0470206	-1.29485	1.01648e-15	FALSE	FALSE
ADCY3	rs4077678	ADCY3	ENSG00000138031.14	Brain_Caudate_basal_ganglia	1233	3.26883e-10	0.00356809	1.06614e-08	0.115493	0.880939	0.884093	TRUE	rs17046446	0.7372	0.0381	19873	0.00301766	0.335564	0.929851	-1.27621	0.321005	0.0381	194	0.0703256	0.992395	0.24239	-0.0194347	-1.29565	1.01567e-15	FALSE	FALSE
ADCY3	rs4077678	ADCY3	ENSG00000138031.14	Brain_Caudate_basal_ganglia	1233	3.26883e-10	0.00356809	1.06614e-08	0.115493	0.880939	0.884093	TRUE	rs12617941	0.4373	0.0568	21171	0.00193774	0.776761	0.953795	-1.24959	0.340387	0.0568	194	0.0481079	0.953401	0.318661	-0.0470206	-1.29661	1.01469e-15	FALSE	FALSE
ADCY3	rs4077678	ADCY3	ENSG00000138031.14	Brain_Caudate_basal_ganglia	1233	3.26883e-10	0.00356809	1.06614e-08	0.115493	0.880939	0.884093	TRUE	rs3731630	0.4373	0.9432	21171	0.00193774	0.776761	0.953795	-1.24959	0.340387	0.9432	194	0.0481079	0.953401	0.318661	-0.0470206	-1.29661	1.01469e-15	FALSE	FALSE
ADCY3	rs4077678	ADCY3	ENSG00000138031.14	Brain_Caudate_basal_ganglia	1233	3.26883e-10	0.00356809	1.06614e-08	0.115493	0.880939	0.884093	TRUE	rs79727657	0.2876	0.9201	20530	0.00145619	1.0634	0.964874	-1.12886	0.525869	0.9201	194	0.0350579	0.634325	0.39091	-0.16925	-1.29811	1.01318e-15	FALSE	FALSE
ADCY3	rs4077678	ADCY3	ENSG00000138031.14	Brain_Caudate_basal_ganglia	1233	3.26883e-10	0.00356809	1.06614e-08	0.115493	0.880939	0.884093	TRUE	rs10185817	0.6274	0.9667	20626	0.00331007	0.48539	0.923573	-1.17691	0.921902	0.9667	194	0.0800631	0.0980381	0.219377	-0.122777	-1.29969	1.01158e-15	FALSE	FALSE
ADCY3	rs4077678	ADCY3	ENSG00000138031.14	Brain_Caudate_basal_ganglia	1233	3.26883e-10	0.00356809	1.06614e-08	0.115493	0.880939	0.884093	TRUE	rs6733301	0.4681	0.1151	21314	0.0010124	0.725574	0.975315	-1.59404	0.10793	0.1151	194	0.0253046	1.60757	0.470666	0.290097	-1.30395	1.00728e-15	FALSE	FALSE
ADCY3	rs4077678	ADCY3	ENSG00000138031.14	Brain_Caudate_basal_ganglia	1233	3.26883e-10	0.00356809	1.06614e-08	0.115493	0.880939	0.884093	TRUE	rs12615954	0.5972	0.5056	21247	0.000413814	0.528431	0.989761	-2.15256	0.0416843	0.5056	194	0.0103106	2.03666	0.685755	0.843457	-1.30911	1.00209e-15	FALSE	FALSE
ADCY3	rs4077678	ADCY3	ENSG00000138031.14	Brain_Caudate_basal_ganglia	1233	3.26883e-10	0.00356809	1.06614e-08	0.115493	0.880939	0.884093	TRUE	rs75060332	0.2929	0.0799	20530	0.00145619	1.05178	0.964874	-1.14071	0.525869	0.0799	194	0.0350579	0.634325	0.39091	-0.16925	-1.30996	1.00124e-15	FALSE	FALSE
ADCY3	rs4077678	ADCY3	ENSG00000138031.14	Brain_Caudate_basal_ganglia	1233	3.26883e-10	0.00356809	1.06614e-08	0.115493	0.880939	0.884093	TRUE	rs6735896	0.4605	0.1166	21313	0.00100112	0.738024	0.975583	-1.59055	0.111043	0.1166	194	0.0250214	1.59352	0.47347	0.280421	-1.31013	1.00107e-15	FALSE	FALSE
ADCY3	rs4077678	ADCY3	ENSG00000138031.14	Brain_Caudate_basal_ganglia	1233	3.26883e-10	0.00356809	1.06614e-08	0.115493	0.880939	0.884093	TRUE	rs59238783	0.4486	0.943	21171	0.00193135	0.757751	0.95394	-1.26504	0.340387	0.943	194	0.0479492	0.953401	0.319379	-0.0472213	-1.31226	9.98941e-16	FALSE	FALSE
ADCY3	rs4077678	ADCY3	ENSG00000138031.14	Brain_Caudate_basal_ganglia	1233	3.26883e-10	0.00356809	1.06614e-08	0.115493	0.880939	0.884093	TRUE	rs4665716	0.716	0.9367	20178	0.00183699	0.36381	0.956092	-1.49955	0.128403	0.9367	194	0.0434674	1.52043	0.341077	0.185661	-1.31389	9.9731e-16	FALSE	FALSE
ADCY3	rs4077678	ADCY3	ENSG00000138031.14	Brain_Caudate_basal_ganglia	1233	3.26883e-10	0.00356809	1.06614e-08	0.115493	0.880939	0.884093	TRUE	rs55690787	0.4563	0.0563	21171	0.00195391	0.744953	0.953427	-1.26881	0.340387	0.0563	194	0.0485094	0.953401	0.316859	-0.046519	-1.31533	9.95875e-16	FALSE	FALSE
ADCY3	rs4077678	ADCY3	ENSG00000138031.14	Brain_Caudate_basal_ganglia	1233	3.26883e-10	0.00356809	1.06614e-08	0.115493	0.880939	0.884093	TRUE	rs13413904	0.6559	0.9667	20626	0.00331007	0.445581	0.923573	-1.19402	0.921902	0.9667	194	0.0800631	0.0980381	0.219377	-0.122777	-1.3168	9.94415e-16	FALSE	FALSE
ADCY3	rs4077678	ADCY3	ENSG00000138031.14	Brain_Caudate_basal_ganglia	1233	3.26883e-10	0.00356809	1.06614e-08	0.115493	0.880939	0.884093	TRUE	rs7573439	0.5472	0.9614	20490	0.00289038	0.601961	0.93261	-1.17966	0.87576	0.9614	194	0.0694507	0.156346	0.244696	-0.137327	-1.31699	9.94229e-16	FALSE	FALSE
ADCY3	rs4077678	ADCY3	ENSG00000138031.14	Brain_Caudate_basal_ganglia	1233	3.26883e-10	0.00356809	1.06614e-08	0.115493	0.880939	0.884093	TRUE	rs17046499	0.4544	0.943	21171	0.00193135	0.7481	0.95394	-1.27197	0.340387	0.943	194	0.0479492	0.953401	0.319379	-0.0472213	-1.31919	9.92041e-16	FALSE	FALSE
ADCY3	rs4077678	ADCY3	ENSG00000138031.14	Brain_Caudate_basal_ganglia	1233	3.26883e-10	0.00356809	1.06614e-08	0.115493	0.880939	0.884093	TRUE	rs56012184	0.6681	0.965	20441	0.0031834	0.428757	0.926282	-1.21861	0.655619	0.965	194	0.0763085	0.44597	0.227713	-0.106555	-1.32517	9.86129e-16	FALSE	FALSE
ADCY3	rs4077678	ADCY3	ENSG00000138031.14	Brain_Caudate_basal_ganglia	1233	3.26883e-10	0.00356809	1.06614e-08	0.115493	0.880939	0.884093	TRUE	rs55660987	0.5422	0.0616	21168	0.00179614	0.60949	0.957026	-1.39583	0.202913	0.0616	194	0.0445861	1.2733	0.33539	0.0676036	-1.32822	9.83122e-16	FALSE	FALSE
ADCY3	rs4077678	ADCY3	ENSG00000138031.14	Brain_Caudate_basal_ganglia	1233	3.26883e-10	0.00356809	1.06614e-08	0.115493	0.880939	0.884093	TRUE	rs79411273	0.4987	0.885	21315	0.00101312	0.676537	0.975298	-1.62723	0.10793	0.885	194	0.0253237	1.60757	0.470478	0.290031	-1.3372	9.74337e-16	FALSE	FALSE
ADCY3	rs4077678	ADCY3	ENSG00000138031.14	Brain_Caudate_basal_ganglia	1233	3.26883e-10	0.00356809	1.06614e-08	0.115493	0.880939	0.884093	TRUE	rs55868213	0.796	0.9619	20861	0.00287474	0.258527	0.93295	-1.31998	0.321005	0.9619	194	0.0703256	0.992395	0.24239	-0.0194347	-1.33942	9.72177e-16	FALSE	FALSE
ADCY3	rs4077678	ADCY3	ENSG00000138031.14	Brain_Caudate_basal_ganglia	1233	3.26883e-10	0.00356809	1.06614e-08	0.115493	0.880939	0.884093	TRUE	rs55830094	0.4785	0.0565	21171	0.00194741	0.708717	0.953575	-1.29548	0.340387	0.0565	194	0.0483479	0.953401	0.317582	-0.0467196	-1.3422	9.69478e-16	FALSE	FALSE
ADCY3	rs4077678	ADCY3	ENSG00000138031.14	Brain_Caudate_basal_ganglia	1233	3.26883e-10	0.00356809	1.06614e-08	0.115493	0.880939	0.884093	TRUE	rs10495750	0.4949	0.9428	20183	0.00201924	0.682536	0.951945	-1.29597	0.340387	0.9428	194	0.0477917	0.953401	0.320095	-0.0474221	-1.34339	9.68321e-16	FALSE	FALSE
ADCY3	rs4077678	ADCY3	ENSG00000138031.14	Brain_Caudate_basal_ganglia	1233	3.26883e-10	0.00356809	1.06614e-08	0.115493	0.880939	0.884093	TRUE	rs4665707	0.728	0.9584	20649	0.00266962	0.347787	0.937435	-1.32908	0.321005	0.9584	194	0.064644	0.992395	0.258193	-0.0221928	-1.35127	9.60718e-16	FALSE	FALSE
ADCY3	rs4077678	ADCY3	ENSG00000138031.14	Brain_Caudate_basal_ganglia	1233	3.26883e-10	0.00356809	1.06614e-08	0.115493	0.880939	0.884093	TRUE	rs72807652	0.693	0.039	18256	0.00321214	0.394787	0.925666	-1.22746	0.743883	0.039	194	0.068767	0.326716	0.246529	-0.128375	-1.35583	9.5635e-16	FALSE	FALSE
ADCY3	rs4077678	ADCY3	ENSG00000138031.14	Brain_Caudate_basal_ganglia	1233	3.26883e-10	0.00356809	1.06614e-08	0.115493	0.880939	0.884093	TRUE	rs3731628	0.7936	0.9358	21165	0.00172843	0.261639	0.958579	-1.55917	0.120917	0.9358	194	0.0428993	1.55094	0.34404	0.20295	-1.35622	9.55974e-16	FALSE	FALSE
ADCY3	rs4077678	ADCY3	ENSG00000138031.14	Brain_Caudate_basal_ganglia	1233	3.26883e-10	0.00356809	1.06614e-08	0.115493	0.880939	0.884093	TRUE	rs79303474	0.4871	0.9429	21171	0.00192817	0.694929	0.954013	-1.30933	0.340387	0.9429	194	0.0478703	0.953401	0.319737	-0.0473217	-1.35666	9.55561e-16	FALSE	FALSE
ADCY3	rs4077678	ADCY3	ENSG00000138031.14	Brain_Caudate_basal_ganglia	1233	3.26883e-10	0.00356809	1.06614e-08	0.115493	0.880939	0.884093	TRUE	rs12613645	0.7206	0.9578	20963	0.00259387	0.357657	0.939102	-1.33922	0.321005	0.9578	194	0.0637648	0.992395	0.260825	-0.0226739	-1.36189	9.50573e-16	FALSE	FALSE
ADCY3	rs4077678	ADCY3	ENSG00000138031.14	Brain_Caudate_basal_ganglia	1233	3.26883e-10	0.00356809	1.06614e-08	0.115493	0.880939	0.884093	TRUE	rs17046434	0.2908	0.0801	21212	0.00140616	1.05637	0.96604	-1.15228	0.67343	0.0801	194	0.034978	0.421445	0.391454	-0.213577	-1.36585	9.46813e-16	FALSE	FALSE
ADCY3	rs4077678	ADCY3	ENSG00000138031.14	Brain_Caudate_basal_ganglia	1233	3.26883e-10	0.00356809	1.06614e-08	0.115493	0.880939	0.884093	TRUE	rs6759706	0.5837	0.0597	21169	0.00184947	0.547988	0.955807	-1.41608	0.218388	0.0597	194	0.0459121	1.23083	0.328889	0.0497119	-1.36637	9.46326e-16	FALSE	FALSE
ADCY3	rs4077678	ADCY3	ENSG00000138031.14	Brain_Caudate_basal_ganglia	1233	3.26883e-10	0.00356809	1.06614e-08	0.115493	0.880939	0.884093	TRUE	rs4665272	0.7704	0.9357	21247	0.00171927	0.291852	0.95879	-1.5537	0.128403	0.9357	194	0.0428372	1.52043	0.344368	0.186961	-1.36674	9.45976e-16	FALSE	FALSE
ADCY3	rs4077678	ADCY3	ENSG00000138031.14	Brain_Caudate_basal_ganglia	1233	3.26883e-10	0.00356809	1.06614e-08	0.115493	0.880939	0.884093	TRUE	rs41281517	0.772	0.9591	20981	0.00267039	0.28976	0.937418	-1.34629	0.321005	0.9591	194	0.0657024	0.992395	0.255095	-0.0216345	-1.36792	9.44857e-16	FALSE	FALSE
ADCY3	rs4077678	ADCY3	ENSG00000138031.14	Brain_Caudate_basal_ganglia	1233	3.26883e-10	0.00356809	1.06614e-08	0.115493	0.880939	0.884093	TRUE	rs6708687	0.6924	0.9562	21083	0.00248905	0.3956	0.941419	-1.34501	0.321005	0.9562	194	0.0615383	0.992395	0.267735	-0.0239674	-1.36897	9.43862e-16	FALSE	FALSE
ADCY3	rs4077678	ADCY3	ENSG00000138031.14	Brain_Caudate_basal_ganglia	1233	3.26883e-10	0.00356809	1.06614e-08	0.115493	0.880939	0.884093	TRUE	rs6724282	0.5213	0.9428	20183	0.00201924	0.641343	0.951945	-1.32193	0.340387	0.9428	194	0.0477917	0.953401	0.320095	-0.0474221	-1.36935	9.43509e-16	FALSE	FALSE
ADCY3	rs4077678	ADCY3	ENSG00000138031.14	Brain_Caudate_basal_ganglia	1233	3.26883e-10	0.00356809	1.06614e-08	0.115493	0.880939	0.884093	TRUE	rs77978025	0.9872	0.0364	20696	0.00302764	0.0160431	0.929635	-1.32691	0.379414	0.0364	194	0.0734802	0.878977	0.234423	-0.0430053	-1.36992	9.42975e-16	FALSE	FALSE
ADCY3	rs4077678	ADCY3	ENSG00000138031.14	Brain_Caudate_basal_ganglia	1233	3.26883e-10	0.00356809	1.06614e-08	0.115493	0.880939	0.884093	TRUE	rs78927940	0.9986	0.0364	20696	0.00302764	0.00175464	0.929635	-1.32703	0.379414	0.0364	194	0.0734802	0.878977	0.234423	-0.0430053	-1.37003	9.42863e-16	FALSE	FALSE
ADCY3	rs4077678	ADCY3	ENSG00000138031.14	Brain_Caudate_basal_ganglia	1233	3.26883e-10	0.00356809	1.06614e-08	0.115493	0.880939	0.884093	TRUE	rs56222238	0.7728	0.9582	20963	0.0026176	0.288714	0.938579	-1.35589	0.321005	0.9582	194	0.0643481	0.992395	0.259073	-0.0223529	-1.37824	9.35157e-16	FALSE	FALSE
ADCY3	rs4077678	ADCY3	ENSG00000138031.14	Brain_Caudate_basal_ganglia	1233	3.26883e-10	0.00356809	1.06614e-08	0.115493	0.880939	0.884093	TRUE	rs4665714	0.8022	0.9589	20981	0.00265795	0.250501	0.937692	-1.35841	0.321005	0.9589	194	0.0653963	0.992395	0.255983	-0.0217937	-1.3802	9.33325e-16	FALSE	FALSE
ADCY3	rs4077678	ADCY3	ENSG00000138031.14	Brain_Caudate_basal_ganglia	1233	3.26883e-10	0.00356809	1.06614e-08	0.115493	0.880939	0.884093	TRUE	rs4665708	0.7882	0.9582	20963	0.0026176	0.268649	0.938579	-1.36114	0.321005	0.9582	194	0.0643481	0.992395	0.259073	-0.0223529	-1.38349	9.30262e-16	FALSE	FALSE
ADCY3	rs4077678	ADCY3	ENSG00000138031.14	Brain_Caudate_basal_ganglia	1233	3.26883e-10	0.00356809	1.06614e-08	0.115493	0.880939	0.884093	TRUE	rs113736636	0.5459	0.0578	21169	0.00190641	0.603915	0.954508	-1.37105	0.289408	0.0578	194	0.0473257	1.05942	0.322231	-0.0136426	-1.38469	9.29146e-16	FALSE	FALSE
ADCY3	rs4077678	ADCY3	ENSG00000138031.14	Brain_Caudate_basal_ganglia	1233	3.26883e-10	0.00356809	1.06614e-08	0.115493	0.880939	0.884093	TRUE	rs3769670	0.6119	0.9405	21169	0.00185529	0.507363	0.955674	-1.43508	0.218388	0.9405	194	0.0460567	1.23083	0.328196	0.049703	-1.38538	9.28503e-16	FALSE	FALSE
ADCY3	rs4077678	ADCY3	ENSG00000138031.14	Brain_Caudate_basal_ganglia	1233	3.26883e-10	0.00356809	1.06614e-08	0.115493	0.880939	0.884093	TRUE	rs17046481	0.8651	0.9326	20259	0.0017259	0.169886	0.958637	-1.57885	0.128403	0.9326	194	0.0410027	1.52043	0.354315	0.190815	-1.38804	9.26039e-16	FALSE	FALSE
ADCY3	rs4077678	ADCY3	ENSG00000138031.14	Brain_Caudate_basal_ganglia	1233	3.26883e-10	0.00356809	1.06614e-08	0.115493	0.880939	0.884093	TRUE	rs62144586	0.3344	0.0717	21138	0.00156213	0.965289	0.962415	-1.19219	0.701506	0.0717	194	0.0387223	0.383288	0.367513	-0.202052	-1.39424	9.20313e-16	FALSE	FALSE
ADCY3	rs4077678	ADCY3	ENSG00000138031.14	Brain_Caudate_basal_ganglia	1233	3.26883e-10	0.00356809	1.06614e-08	0.115493	0.880939	0.884093	TRUE	rs4665270	0.7339	0.9555	21083	0.00245169	0.339942	0.942248	-1.37135	0.321005	0.9555	194	0.0606146	0.992395	0.27071	-0.024538	-1.39589	9.18798e-16	FALSE	FALSE
ADCY3	rs4077678	ADCY3	ENSG00000138031.14	Brain_Caudate_basal_ganglia	1233	3.26883e-10	0.00356809	1.06614e-08	0.115493	0.880939	0.884093	TRUE	rs17046489	0.6116	0.0611	21168	0.00180987	0.507791	0.956712	-1.44659	0.218388	0.0611	194	0.044927	1.23083	0.333694	0.0497588	-1.39683	9.1793e-16	FALSE	FALSE
ADCY3	rs4077678	ADCY3	ENSG00000138031.14	Brain_Caudate_basal_ganglia	1233	3.26883e-10	0.00356809	1.06614e-08	0.115493	0.880939	0.884093	TRUE	rs17046480	0.828	0.9324	21247	0.00164113	0.217267	0.960589	-1.59418	0.128403	0.9324	194	0.0408902	1.52043	0.354944	0.191054	-1.40313	9.12172e-16	FALSE	FALSE
ADCY3	rs4077678	ADCY3	ENSG00000138031.14	Brain_Caudate_basal_ganglia	1233	3.26883e-10	0.00356809	1.06614e-08	0.115493	0.880939	0.884093	TRUE	rs55991305	0.7873	0.0443	21083	0.00246224	0.269818	0.942013	-1.38948	0.321005	0.0443	194	0.0608756	0.992395	0.269863	-0.0243747	-1.41386	9.02437e-16	FALSE	FALSE
ADCY3	rs4077678	ADCY3	ENSG00000138031.14	Brain_Caudate_basal_ganglia	1233	3.26883e-10	0.00356809	1.06614e-08	0.115493	0.880939	0.884093	TRUE	rs7566051	0.2312	0.1077	20851	0.00109682	1.19727	0.973311	-1.11415	0.968736	0.1077	194	0.0268189	0.0391936	0.456214	-0.304249	-1.4184	8.98342e-16	FALSE	FALSE
ADCY3	rs4077678	ADCY3	ENSG00000138031.14	Brain_Caudate_basal_ganglia	1233	3.26883e-10	0.00356809	1.06614e-08	0.115493	0.880939	0.884093	TRUE	rs55852859	0.3681	0.0696	21212	0.00160003	0.900038	0.961538	-1.23958	0.633062	0.0696	194	0.0398006	0.477422	0.361152	-0.182886	-1.42247	8.94698e-16	FALSE	FALSE
ADCY3	rs4077678	ADCY3	ENSG00000138031.14	Brain_Caudate_basal_ganglia	1233	3.26883e-10	0.00356809	1.06614e-08	0.115493	0.880939	0.884093	TRUE	rs12151652	0.09322	0.5413	21250	0.000416546	1.67865	0.989694	-0.893085	0.715949	0.5413	194	0.0103801	0.363878	0.684305	-0.531185	-1.42427	8.93088e-16	FALSE	FALSE
ADCY3	rs4077678	ADCY3	ENSG00000138031.14	Brain_Caudate_basal_ganglia	1233	3.26883e-10	0.00356809	1.06614e-08	0.115493	0.880939	0.884093	TRUE	rs56088501	0.7247	0.9532	21069	0.00233838	0.352184	0.944769	-1.38953	0.338512	0.9532	194	0.0577748	0.957109	0.280287	-0.0360718	-1.4256	8.91902e-16	FALSE	FALSE
ADCY3	rs4077678	ADCY3	ENSG00000138031.14	Brain_Caudate_basal_ganglia	1233	3.26883e-10	0.00356809	1.06614e-08	0.115493	0.880939	0.884093	TRUE	rs55842057	0.4207	0.0644	20769	0.00175629	0.805207	0.957939	-1.27378	0.587588	0.0644	194	0.0427752	0.542335	0.344694	-0.160635	-1.43441	8.84075e-16	FALSE	FALSE
ADCY3	rs4077678	ADCY3	ENSG00000138031.14	Brain_Caudate_basal_ganglia	1233	3.26883e-10	0.00356809	1.06614e-08	0.115493	0.880939	0.884093	TRUE	rs56080314	0.8533	0.9613	19728	0.00299458	0.18491	0.93035	-1.31623	0.679544	0.9613	194	0.0692785	0.413085	0.245156	-0.119705	-1.43594	8.8273e-16	FALSE	FALSE
ADCY3	rs4077678	ADCY3	ENSG00000138031.14	Brain_Caudate_basal_ganglia	1233	3.26883e-10	0.00356809	1.06614e-08	0.115493	0.880939	0.884093	TRUE	rs55719977	0.7819	0.043	20164	0.00264869	0.276844	0.937895	-1.35352	0.463754	0.043	194	0.0626308	0.732679	0.264299	-0.0825255	-1.43605	8.8263e-16	FALSE	FALSE
ADCY3	rs4077678	ADCY3	ENSG00000138031.14	Brain_Caudate_basal_ganglia	1233	3.26883e-10	0.00356809	1.06614e-08	0.115493	0.880939	0.884093	TRUE	rs2289394	0.1209	0.425	21253	0.000423167	1.55101	0.989532	-1.08948	0.417307	0.425	194	0.0105466	0.811102	0.680857	-0.347095	-1.43657	8.82169e-16	FALSE	FALSE
ADCY3	rs4077678	ADCY3	ENSG00000138031.14	Brain_Caudate_basal_ganglia	1233	3.26883e-10	0.00356809	1.06614e-08	0.115493	0.880939	0.884093	TRUE	rs2289392	0.1209	0.4251	21253	0.000423141	1.55101	0.989532	-1.08951	0.417307	0.4251	194	0.0105459	0.811102	0.680871	-0.347111	-1.43662	8.82129e-16	FALSE	FALSE
ADCY3	rs4077678	ADCY3	ENSG00000138031.14	Brain_Caudate_basal_ganglia	1233	3.26883e-10	0.00356809	1.06614e-08	0.115493	0.880939	0.884093	TRUE	rs6746301	0.6586	0.937	21169	0.00175877	0.441847	0.957883	-1.49015	0.218388	0.937	194	0.0436604	1.23083	0.340082	0.0497808	-1.44036	8.78829e-16	FALSE	FALSE
ADCY3	rs4077678	ADCY3	ENSG00000138031.14	Brain_Caudate_basal_ganglia	1233	3.26883e-10	0.00356809	1.06614e-08	0.115493	0.880939	0.884093	TRUE	rs11683266	0.8264	0.96	20535	0.00278716	0.219321	0.93486	-1.34312	0.552579	0.96	194	0.0671177	0.5939	0.251066	-0.100275	-1.4434	8.76168e-16	FALSE	FALSE
ADCY3	rs4077678	ADCY3	ENSG00000138031.14	Brain_Caudate_basal_ganglia	1233	3.26883e-10	0.00356809	1.06614e-08	0.115493	0.880939	0.884093	TRUE	rs12469978	0.1298	0.5796	21252	0.000424422	1.51489	0.989501	-1.14283	0.379014	0.5796	194	0.0105774	0.879714	0.680224	-0.306855	-1.44969	8.70676e-16	FALSE	FALSE
ADCY3	rs4077678	ADCY3	ENSG00000138031.14	Brain_Caudate_basal_ganglia	1233	3.26883e-10	0.00356809	1.06614e-08	0.115493	0.880939	0.884093	TRUE	rs17734886	0.4859	0.0688	21322	0.0016089	0.696845	0.961333	-1.39297	0.360729	0.0688	194	0.0402288	0.913977	0.358687	-0.0723036	-1.46528	8.57206e-16	FALSE	FALSE
ADCY3	rs4077678	ADCY3	ENSG00000138031.14	Brain_Caudate_basal_ganglia	1233	3.26883e-10	0.00356809	1.06614e-08	0.115493	0.880939	0.884093	TRUE	rs1963444	0.0999	0.5692	21254	0.000421704	1.64534	0.989567	-0.941961	0.777429	0.5692	194	0.0105106	0.282671	0.681599	-0.544991	-1.48695	8.38825e-16	FALSE	FALSE
ADCY3	rs4077678	ADCY3	ENSG00000138031.14	Brain_Caudate_basal_ganglia	1233	3.26883e-10	0.00356809	1.06614e-08	0.115493	0.880939	0.884093	TRUE	rs77619458	0.9278	0.0557	21175	0.00197333	0.0906131	0.952986	-1.52474	0.239424	0.0557	194	0.0490008	1.17643	0.314682	0.028821	-1.49592	8.31335e-16	FALSE	FALSE
ADCY3	rs4077678	ADCY3	ENSG00000138031.14	Brain_Caudate_basal_ganglia	1233	3.26883e-10	0.00356809	1.06614e-08	0.115493	0.880939	0.884093	TRUE	rs4665273	0.1491	0.4059	20902	0.000436036	1.44272	0.989217	-1.23538	0.346263	0.4059	194	0.0106878	0.941863	0.677959	-0.265828	-1.50121	8.26951e-16	FALSE	FALSE
ADCY3	rs4077678	ADCY3	ENSG00000138031.14	Brain_Caudate_basal_ganglia	1233	3.26883e-10	0.00356809	1.06614e-08	0.115493	0.880939	0.884093	TRUE	rs78720259	0.5007	0.0701	20822	0.00161924	0.673389	0.961094	-1.4054	0.40233	0.0701	194	0.0395379	0.837467	0.362681	-0.0980592	-1.50346	8.25095e-16	FALSE	FALSE
ADCY3	rs4077678	ADCY3	ENSG00000138031.14	Brain_Caudate_basal_ganglia	1233	3.26883e-10	0.00356809	1.06614e-08	0.115493	0.880939	0.884093	TRUE	rs1240880416	0.112	0.5493	21252	0.000417726	1.58927	0.989665	-1.03627	0.605265	0.5493	194	0.0104105	0.516844	0.683673	-0.484175	-1.52044	8.112e-16	FALSE	FALSE
ADCY3	rs4077678	ADCY3	ENSG00000138031.14	Brain_Caudate_basal_ganglia	1233	3.26883e-10	0.00356809	1.06614e-08	0.115493	0.880939	0.884093	TRUE	rs729576	0.112	0.5493	21252	0.000417726	1.58927	0.989665	-1.03627	0.605265	0.5493	194	0.0104105	0.516844	0.683673	-0.484175	-1.52044	8.112e-16	FALSE	FALSE
ADCY3	rs4077678	ADCY3	ENSG00000138031.14	Brain_Caudate_basal_ganglia	1233	3.26883e-10	0.00356809	1.06614e-08	0.115493	0.880939	0.884093	TRUE	rs4665731	0.5844	0.514	21248	0.000414068	0.546969	0.989754	-2.1424	0.0628023	0.514	194	0.0103174	1.86059	0.685613	0.608159	-1.53424	8.00084e-16	FALSE	FALSE
ADCY3	rs4077678	ADCY3	ENSG00000138031.14	Brain_Caudate_basal_ganglia	1233	3.26883e-10	0.00356809	1.06614e-08	0.115493	0.880939	0.884093	TRUE	rs11692261	0.7894	0.4827	21253	0.000414141	0.26709	0.989753	-2.25506	0.0515705	0.4827	194	0.0103216	1.9467	0.685523	0.720523	-1.53454	7.99845e-16	FALSE	FALSE
ADCY3	rs4077678	ADCY3	ENSG00000138031.14	Brain_Caudate_basal_ganglia	1233	3.26883e-10	0.00356809	1.06614e-08	0.115493	0.880939	0.884093	TRUE	rs13020772	0.1221	0.4191	21252	0.000424786	1.54602	0.989492	-1.09528	0.536352	0.4191	194	0.0105864	0.618339	0.680037	-0.439772	-1.53505	7.99435e-16	FALSE	FALSE
ADCY3	rs4077678	ADCY3	ENSG00000138031.14	Brain_Caudate_basal_ganglia	1233	3.26883e-10	0.00356809	1.06614e-08	0.115493	0.880939	0.884093	TRUE	rs11125785	0.1216	0.5947	21256	0.000428976	1.54809	0.989389	-1.08737	0.561897	0.5947	194	0.0106929	0.580026	0.677857	-0.452354	-1.53972	7.95707e-16	FALSE	FALSE
ADCY3	rs4077678	ADCY3	ENSG00000138031.14	Brain_Caudate_basal_ganglia	1233	3.26883e-10	0.00356809	1.06614e-08	0.115493	0.880939	0.884093	TRUE	rs11125802	0.1216	0.4058	21258	0.000428767	1.54809	0.989395	-1.0876	0.564003	0.4058	194	0.0106887	0.576906	0.677942	-0.453696	-1.5413	7.94454e-16	FALSE	FALSE
ADCY3	rs4077678	ADCY3	ENSG00000138031.14	Brain_Caudate_basal_ganglia	1233	3.26883e-10	0.00356809	1.06614e-08	0.115493	0.880939	0.884093	TRUE	rs12614609	0.5304	0.9253	21323	0.0014912	0.627396	0.96406	-1.47321	0.360729	0.9253	194	0.0372877	0.913977	0.376332	-0.0788833	-1.55209	7.85926e-16	FALSE	FALSE
ADCY3	rs4077678	ADCY3	ENSG00000138031.14	Brain_Caudate_basal_ganglia	1233	3.26883e-10	0.00356809	1.06614e-08	0.115493	0.880939	0.884093	TRUE	rs12471620	0.8923	0.4824	21251	0.000414198	0.135394	0.989751	-2.28122	0.0515705	0.4824	194	0.0103221	1.9467	0.685514	0.720521	-1.5607	7.79187e-16	FALSE	FALSE
ADCY3	rs4077678	ADCY3	ENSG00000138031.14	Brain_Caudate_basal_ganglia	1233	3.26883e-10	0.00356809	1.06614e-08	0.115493	0.880939	0.884093	TRUE	rs2241757	0.173	0.3578	21253	0.000450047	1.36263	0.988874	-1.33119	0.326922	0.3578	194	0.0112165	0.980333	0.667329	-0.229632	-1.56082	7.79097e-16	FALSE	FALSE
ADCY3	rs4077678	ADCY3	ENSG00000138031.14	Brain_Caudate_basal_ganglia	1233	3.26883e-10	0.00356809	1.06614e-08	0.115493	0.880939	0.884093	TRUE	rs1003064	0.1254	0.5942	21258	0.000428767	1.5325	0.989395	-1.11137	0.564003	0.5942	194	0.0106887	0.576906	0.677942	-0.453696	-1.56507	7.75794e-16	FALSE	FALSE
ADCY3	rs4077678	ADCY3	ENSG00000138031.14	Brain_Caudate_basal_ganglia	1233	3.26883e-10	0.00356809	1.06614e-08	0.115493	0.880939	0.884093	TRUE	rs11685149	0.9502	0.4835	21251	0.000414135	0.0624556	0.989753	-2.28844	0.0515705	0.4835	194	0.0103205	1.9467	0.685547	0.72053	-1.56791	7.73592e-16	FALSE	FALSE
ADCY3	rs4077678	ADCY3	ENSG00000138031.14	Brain_Caudate_basal_ganglia	1233	3.26883e-10	0.00356809	1.06614e-08	0.115493	0.880939	0.884093	TRUE	rs56240559	0.5556	0.926	21326	0.00150396	0.58939	0.963763	-1.49145	0.360729	0.926	194	0.0376119	0.913977	0.374302	-0.0781064	-1.56955	7.72322e-16	FALSE	FALSE
ADCY3	rs4077678	ADCY3	ENSG00000138031.14	Brain_Caudate_basal_ganglia	1233	3.26883e-10	0.00356809	1.06614e-08	0.115493	0.880939	0.884093	TRUE	rs7601177	0.1075	0.4536	21249	0.000417317	1.60953	0.989675	-1.00466	0.85927	0.4536	194	0.0103988	0.177304	0.683915	-0.565122	-1.56978	7.72145e-16	FALSE	FALSE
ADCY3	rs4077678	ADCY3	ENSG00000138031.14	Brain_Caudate_basal_ganglia	1233	3.26883e-10	0.00356809	1.06614e-08	0.115493	0.880939	0.884093	TRUE	rs11677500	0.116	0.4522	20894	0.000424634	1.57179	0.989496	-1.0557	0.674702	0.4522	194	0.0104044	0.419704	0.6838	-0.515464	-1.57117	7.71077e-16	FALSE	FALSE
ADCY3	rs4077678	ADCY3	ENSG00000138031.14	Brain_Caudate_basal_ganglia	1233	3.26883e-10	0.00356809	1.06614e-08	0.115493	0.880939	0.884093	TRUE	rs75022160	0.6147	0.1169	21314	0.000998848	0.503376	0.975637	-1.73374	0.15468	0.1169	194	0.0249657	1.42319	0.474026	0.158813	-1.57493	7.68182e-16	FALSE	FALSE
ADCY3	rs4077678	ADCY3	ENSG00000138031.14	Brain_Caudate_basal_ganglia	1233	3.26883e-10	0.00356809	1.06614e-08	0.115493	0.880939	0.884093	TRUE	rs59844048	0.3492	0.17	21185	0.000735247	0.936142	0.981951	-1.57705	0.232357	0.17	194	0.0182659	1.19431	0.551932	-0.00777412	-1.58482	7.60618e-16	FALSE	FALSE
ADCY3	rs4077678	ADCY3	ENSG00000138031.14	Brain_Caudate_basal_ganglia	1233	3.26883e-10	0.00356809	1.06614e-08	0.115493	0.880939	0.884093	TRUE	rs934609	0.8717	0.4838	20265	0.000434268	0.1615	0.98926	-2.25398	0.0576718	0.4838	194	0.0103201	1.89818	0.685555	0.65659	-1.59739	7.51116e-16	FALSE	FALSE
ADCY3	rs4077678	ADCY3	ENSG00000138031.14	Brain_Caudate_basal_ganglia	1233	3.26883e-10	0.00356809	1.06614e-08	0.115493	0.880939	0.884093	TRUE	rs55952685	0.9347	0.0506	20668	0.00221356	0.081933	0.947563	-1.47089	0.571895	0.0506	194	0.0536499	0.565263	0.29547	-0.127908	-1.5988	7.50063e-16	FALSE	FALSE
ADCY3	rs4077678	ADCY3	ENSG00000138031.14	Brain_Caudate_basal_ganglia	1233	3.26883e-10	0.00356809	1.06614e-08	0.115493	0.880939	0.884093	TRUE	rs72807667	0.3608	0.1703	21185	0.000734217	0.913842	0.981975	-1.59798	0.232357	0.1703	194	0.0182403	1.19431	0.552278	-0.00791386	-1.6059	7.44758e-16	FALSE	FALSE
ADCY3	rs4077678	ADCY3	ENSG00000138031.14	Brain_Caudate_basal_ganglia	1233	3.26883e-10	0.00356809	1.06614e-08	0.115493	0.880939	0.884093	TRUE	rs4665711	0.1512	0.57	21253	0.000421915	1.43531	0.989562	-1.26186	0.417307	0.57	194	0.0105154	0.811102	0.681501	-0.347892	-1.60975	7.4189e-16	FALSE	FALSE
ADCY3	rs4077678	ADCY3	ENSG00000138031.14	Brain_Caudate_basal_ganglia	1233	3.26883e-10	0.00356809	1.06614e-08	0.115493	0.880939	0.884093	TRUE	rs1191392395	0.8259	0.4843	21254	0.000414034	0.219963	0.989755	-2.26655	0.0576718	0.4843	194	0.0103195	1.89818	0.685569	0.656593	-1.60995	7.41741e-16	FALSE	FALSE
ADCY3	rs4077678	ADCY3	ENSG00000138031.14	Brain_Caudate_basal_ganglia	1233	3.26883e-10	0.00356809	1.06614e-08	0.115493	0.880939	0.884093	TRUE	rs1550111	0.8259	0.4843	21254	0.000414034	0.219963	0.989755	-2.26655	0.0576718	0.4843	194	0.0103195	1.89818	0.685569	0.656593	-1.60995	7.41741e-16	FALSE	FALSE
ADCY3	rs4077678	ADCY3	ENSG00000138031.14	Brain_Caudate_basal_ganglia	1233	3.26883e-10	0.00356809	1.06614e-08	0.115493	0.880939	0.884093	TRUE	rs13005690	0.8463	0.4833	21252	0.000414127	0.193841	0.989753	-2.27179	0.0576718	0.4833	194	0.0103208	1.89818	0.685541	0.656587	-1.6152	7.37861e-16	FALSE	FALSE
ADCY3	rs4077678	ADCY3	ENSG00000138031.14	Brain_Caudate_basal_ganglia	1233	3.26883e-10	0.00356809	1.06614e-08	0.115493	0.880939	0.884093	TRUE	rs12475751	0.8917	0.4832	21253	0.000414113	0.136153	0.989753	-2.28122	0.0576718	0.4832	194	0.0103209	1.89818	0.685538	0.656586	-1.62464	7.3093e-16	FALSE	FALSE
ADCY3	rs4077678	ADCY3	ENSG00000138031.14	Brain_Caudate_basal_ganglia	1233	3.26883e-10	0.00356809	1.06614e-08	0.115493	0.880939	0.884093	TRUE	rs4665724	0.6059	0.9244	21057	0.00149352	0.515935	0.964006	-1.5339	0.378629	0.9244	194	0.0368796	0.880425	0.378918	-0.0912871	-1.62518	7.3053e-16	FALSE	FALSE
ADCY3	rs4077678	ADCY3	ENSG00000138031.14	Brain_Caudate_basal_ganglia	1233	3.26883e-10	0.00356809	1.06614e-08	0.115493	0.880939	0.884093	TRUE	rs12465047	0.1476	0.5787	21252	0.000424174	1.44806	0.989507	-1.24108	0.478752	0.5787	194	0.0105712	0.708311	0.680351	-0.399598	-1.64068	7.19298e-16	FALSE	FALSE
ADCY3	rs4077678	ADCY3	ENSG00000138031.14	Brain_Caudate_basal_ganglia	1233	3.26883e-10	0.00356809	1.06614e-08	0.115493	0.880939	0.884093	TRUE	rs7604576	0.5788	0.4843	21248	0.000414151	0.555138	0.989752	-2.13784	0.0765473	0.4843	194	0.0103195	1.77108	0.685569	0.496726	-1.64112	7.18984e-16	FALSE	FALSE
ADCY3	rs4077678	ADCY3	ENSG00000138031.14	Brain_Caudate_basal_ganglia	1233	3.26883e-10	0.00356809	1.06614e-08	0.115493	0.880939	0.884093	TRUE	rs12469993	0.1221	0.5735	21254	0.000422762	1.54602	0.989541	-1.09758	0.79286	0.5735	194	0.010537	0.262599	0.681055	-0.547886	-1.64547	7.15862e-16	FALSE	FALSE
ADCY3	rs4077678	ADCY3	ENSG00000138031.14	Brain_Caudate_basal_ganglia	1233	3.26883e-10	0.00356809	1.06614e-08	0.115493	0.880939	0.884093	TRUE	rs113291657	0.9472	0.0652	20937	0.0017223	0.0662234	0.95872	-1.59159	0.402058	0.0652	194	0.0422865	0.837951	0.347294	-0.091386	-1.68297	6.89511e-16	FALSE	FALSE
ADCY3	rs4077678	ADCY3	ENSG00000138031.14	Brain_Caudate_basal_ganglia	1233	3.26883e-10	0.00356809	1.06614e-08	0.115493	0.880939	0.884093	TRUE	rs112156683	0.8153	0.0648	21024	0.00172502	0.233594	0.958657	-1.56678	0.485633	0.0648	194	0.0425294	0.697271	0.345998	-0.128212	-1.69499	6.81275e-16	FALSE	FALSE
ADCY3	rs4077678	ADCY3	ENSG00000138031.14	Brain_Caudate_basal_ganglia	1233	3.26883e-10	0.00356809	1.06614e-08	0.115493	0.880939	0.884093	TRUE	rs56386217	0.8446	0.9356	21027	0.00173474	0.196013	0.958434	-1.57183	0.485633	0.9356	194	0.0427752	0.697271	0.344694	-0.127534	-1.69936	6.78304e-16	FALSE	FALSE
ADCY3	rs4077678	ADCY3	ENSG00000138031.14	Brain_Caudate_basal_ganglia	1233	3.26883e-10	0.00356809	1.06614e-08	0.115493	0.880939	0.884093	TRUE	rs4665269	0.8463	0.5026	21246	0.000413793	0.193841	0.989761	-2.27219	0.0698541	0.5026	194	0.0103096	1.81286	0.685776	0.548058	-1.72413	6.6171e-16	FALSE	FALSE
ADCY3	rs4077678	ADCY3	ENSG00000138031.14	Brain_Caudate_basal_ganglia	1233	3.26883e-10	0.00356809	1.06614e-08	0.115493	0.880939	0.884093	TRUE	rs4665725	0.8341	0.482	21252	0.000414202	0.209446	0.989751	-2.26858	0.0711462	0.482	194	0.0103227	1.80454	0.685502	0.537737	-1.73085	6.5728e-16	FALSE	FALSE
ADCY3	rs4077678	ADCY3	ENSG00000138031.14	Brain_Caudate_basal_ganglia	1233	3.26883e-10	0.00356809	1.06614e-08	0.115493	0.880939	0.884093	TRUE	rs1965122	0.9804	0.4873	21251	0.000413952	0.0245674	0.989757	-2.29029	0.0693034	0.4873	194	0.0103159	1.81644	0.685643	0.552507	-1.73779	6.52734e-16	FALSE	FALSE
ADCY3	rs4077678	ADCY3	ENSG00000138031.14	Brain_Caudate_basal_ganglia	1233	3.26883e-10	0.00356809	1.06614e-08	0.115493	0.880939	0.884093	TRUE	rs67722327	0.4111	0.1084	21307	0.00106725	0.821959	0.974012	-1.49603	0.633973	0.1084	194	0.0266667	0.476142	0.457627	-0.254026	-1.75006	6.44772e-16	FALSE	FALSE
ADCY3	rs4077678	ADCY3	ENSG00000138031.14	Brain_Caudate_basal_ganglia	1233	3.26883e-10	0.00356809	1.06614e-08	0.115493	0.880939	0.884093	TRUE	rs4665730	0.8066	0.4841	21250	0.000414123	0.244815	0.989753	-2.26073	0.0760131	0.4841	194	0.0103197	1.7743	0.685564	0.500642	-1.76008	6.3834e-16	FALSE	FALSE
ADCY3	rs4077678	ADCY3	ENSG00000138031.14	Brain_Caudate_basal_ganglia	1233	3.26883e-10	0.00356809	1.06614e-08	0.115493	0.880939	0.884093	TRUE	rs10177595	0.8806	0.5168	20265	0.000434303	0.150209	0.989259	-2.25569	0.0797838	0.5168	194	0.0103209	1.75194	0.685538	0.473615	-1.78207	6.24458e-16	FALSE	FALSE
ADCY3	rs4077678	ADCY3	ENSG00000138031.14	Brain_Caudate_basal_ganglia	1233	3.26883e-10	0.00356809	1.06614e-08	0.115493	0.880939	0.884093	TRUE	rs13031011	0.8422	0.5155	21253	0.000414043	0.19908	0.989755	-2.27087	0.0797838	0.5155	194	0.0103192	1.75194	0.685574	0.473613	-1.79725	6.15048e-16	FALSE	FALSE
ADCY3	rs4077678	ADCY3	ENSG00000138031.14	Brain_Caudate_basal_ganglia	1233	3.26883e-10	0.00356809	1.06614e-08	0.115493	0.880939	0.884093	TRUE	rs12988564	0.1826	0.5743	21252	0.000423006	1.33279	0.989536	-1.40101	0.478752	0.5743	194	0.0105421	0.708311	0.68095	-0.400386	-1.8014	6.12506e-16	FALSE	FALSE
ADCY3	rs4077678	ADCY3	ENSG00000138031.14	Brain_Caudate_basal_ganglia	1233	3.26883e-10	0.00356809	1.06614e-08	0.115493	0.880939	0.884093	TRUE	rs12991240	0.8669	0.4839	21253	0.000414075	0.167597	0.989754	-2.27654	0.0797838	0.4839	194	0.01032	1.75194	0.685558	0.473614	-1.80293	6.11568e-16	FALSE	FALSE
ADCY3	rs4077678	ADCY3	ENSG00000138031.14	Brain_Caudate_basal_ganglia	1233	3.26883e-10	0.00356809	1.06614e-08	0.115493	0.880939	0.884093	TRUE	rs12713396	0.8917	0.4832	21253	0.000414113	0.136153	0.989753	-2.28122	0.0797838	0.4832	194	0.0103209	1.75194	0.685538	0.473615	-1.80761	6.08713e-16	FALSE	FALSE
ADCY3	rs4077678	ADCY3	ENSG00000138031.14	Brain_Caudate_basal_ganglia	1233	3.26883e-10	0.00356809	1.06614e-08	0.115493	0.880939	0.884093	TRUE	rs13028668	0.8758	0.5118	21249	0.000413954	0.156296	0.989757	-2.2785	0.0803737	0.5118	194	0.010315	1.74852	0.685662	0.469504	-1.80899	6.07869e-16	FALSE	FALSE
ADCY3	rs4077678	ADCY3	ENSG00000138031.14	Brain_Caudate_basal_ganglia	1233	3.26883e-10	0.00356809	1.06614e-08	0.115493	0.880939	0.884093	TRUE	rs4665722	0.6097	0.4402	21253	0.000419648	0.510502	0.989618	-2.15487	0.101637	0.4402	194	0.0104589	1.63697	0.682669	0.340758	-1.81412	6.04764e-16	FALSE	FALSE
ADCY3	rs4077678	ADCY3	ENSG00000138031.14	Brain_Caudate_basal_ganglia	1233	3.26883e-10	0.00356809	1.06614e-08	0.115493	0.880939	0.884093	TRUE	rs13004645	0.9088	0.5089	21249	0.000413855	0.114552	0.98976	-2.28421	0.0803737	0.5089	194	0.0103125	1.74852	0.685713	0.469501	-1.81471	6.04404e-16	FALSE	FALSE
ADCY3	rs4077678	ADCY3	ENSG00000138031.14	Brain_Caudate_basal_ganglia	1233	3.26883e-10	0.00356809	1.06614e-08	0.115493	0.880939	0.884093	TRUE	rs10208038	0.8512	0.5157	20897	0.000421108	0.187588	0.989582	-2.2647	0.0876621	0.5157	194	0.0103195	1.70786	0.685569	0.421335	-1.84336	5.87333e-16	FALSE	FALSE
ADCY3	rs4077678	ADCY3	ENSG00000138031.14	Brain_Caudate_basal_ganglia	1233	3.26883e-10	0.00356809	1.06614e-08	0.115493	0.880939	0.884093	TRUE	rs4665726	0.8504	0.4838	21252	0.0004141	0.188608	0.989754	-2.27281	0.0876621	0.4838	194	0.0103201	1.70786	0.685555	0.421337	-1.85147	5.82589e-16	FALSE	FALSE
ADCY3	rs4077678	ADCY3	ENSG00000138031.14	Brain_Caudate_basal_ganglia	1233	3.26883e-10	0.00356809	1.06614e-08	0.115493	0.880939	0.884093	TRUE	rs10173209	0.871	0.4837	21253	0.000414086	0.162388	0.989754	-2.27738	0.0876621	0.4837	194	0.0103202	1.70786	0.685552	0.421337	-1.85604	5.79932e-16	FALSE	FALSE
ADCY3	rs4077678	ADCY3	ENSG00000138031.14	Brain_Caudate_basal_ganglia	1233	3.26883e-10	0.00356809	1.06614e-08	0.115493	0.880939	0.884093	TRUE	rs4665721	0.8875	0.5169	21253	0.000414119	0.141468	0.989753	-2.28049	0.0876621	0.5169	194	0.0103211	1.70786	0.685535	0.421339	-1.85915	5.78135e-16	FALSE	FALSE
ADCY3	rs4077678	ADCY3	ENSG00000138031.14	Brain_Caudate_basal_ganglia	1233	3.26883e-10	0.00356809	1.06614e-08	0.115493	0.880939	0.884093	TRUE	rs7559890	0.9	0.5167	21253	0.000414108	0.125661	0.989753	-2.28259	0.0876621	0.5167	194	0.0103208	1.70786	0.685541	0.421339	-1.86125	5.7692e-16	FALSE	FALSE
ADCY3	rs4077678	ADCY3	ENSG00000138031.14	Brain_Caudate_basal_ganglia	1233	3.26883e-10	0.00356809	1.06614e-08	0.115493	0.880939	0.884093	TRUE	rs920418	0.1624	0.4227	21253	0.000423774	1.39705	0.989517	-1.31335	0.810167	0.4227	194	0.0105617	0.240211	0.680545	-0.550936	-1.86429	5.75172e-16	FALSE	FALSE
ADCY3	rs4077678	ADCY3	ENSG00000138031.14	Brain_Caudate_basal_ganglia	1233	3.26883e-10	0.00356809	1.06614e-08	0.115493	0.880939	0.884093	TRUE	rs13029214	0.8126	0.4675	21251	0.00041544	0.237073	0.989721	-2.261	0.0960188	0.4675	194	0.010353	1.66447	0.684869	0.371316	-1.88969	5.60747e-16	FALSE	FALSE
ADCY3	rs4077678	ADCY3	ENSG00000138031.14	Brain_Caudate_basal_ganglia	1233	3.26883e-10	0.00356809	1.06614e-08	0.115493	0.880939	0.884093	TRUE	rs2241759	0.7865	0.498	20624	0.000426268	0.270858	0.989456	-2.23979	0.103428	0.498	194	0.0103094	1.62846	0.685778	0.33047	-1.90932	5.49845e-16	FALSE	FALSE
ADCY3	rs4077678	ADCY3	ENSG00000138031.14	Brain_Caudate_basal_ganglia	1233	3.26883e-10	0.00356809	1.06614e-08	0.115493	0.880939	0.884093	TRUE	rs4665712	0.1942	0.3871	21254	0.000435848	1.29825	0.989221	-1.43144	0.808542	0.3871	194	0.0108631	0.242307	0.674397	-0.54124	-1.97268	5.16086e-16	FALSE	FALSE
ADCY3	rs4077678	ADCY3	ENSG00000138031.14	Brain_Caudate_basal_ganglia	1233	3.26883e-10	0.00356809	1.06614e-08	0.115493	0.880939	0.884093	TRUE	rs2033861	0.8887	0.484	21249	0.000414147	0.139949	0.989752	-2.28066	0.109114	0.484	194	0.0103198	1.60219	0.685561	0.301437	-1.97923	5.12719e-16	FALSE	FALSE
ADCY3	rs4077678	ADCY3	ENSG00000138031.14	Brain_Caudate_basal_ganglia	1233	3.26883e-10	0.00356809	1.06614e-08	0.115493	0.880939	0.884093	TRUE	rs4665729	0.8026	0.4845	21249	0.000414121	0.249984	0.989753	-2.25946	0.115782	0.4845	194	0.0103192	1.57273	0.685574	0.26937	-1.99009	5.07179e-16	FALSE	FALSE
ADCY3	rs4077678	ADCY3	ENSG00000138031.14	Brain_Caudate_basal_ganglia	1233	3.26883e-10	0.00356809	1.06614e-08	0.115493	0.880939	0.884093	TRUE	rs13005072	0.9088	0.4841	21250	0.000414123	0.114552	0.989753	-2.28389	0.115628	0.4841	194	0.0103197	1.57339	0.685564	0.270091	-2.0138	4.95295e-16	FALSE	FALSE
ADCY3	rs4077678	ADCY3	ENSG00000138031.14	Brain_Caudate_basal_ganglia	1233	3.26883e-10	0.00356809	1.06614e-08	0.115493	0.880939	0.884093	TRUE	rs12986721	0.9257	0.5134	21250	0.000414001	0.0932562	0.989756	-2.28623	0.116963	0.5134	194	0.0103167	1.56765	0.685627	0.263885	-2.02234	4.91083e-16	FALSE	FALSE
ADCY3	rs4077678	ADCY3	ENSG00000138031.14	Brain_Caudate_basal_ganglia	1233	3.26883e-10	0.00356809	1.06614e-08	0.115493	0.880939	0.884093	TRUE	rs6729302	0.5341	0.4882	21247	0.000413993	0.62176	0.989756	-2.09923	0.169968	0.4882	194	0.010315	1.37231	0.685662	0.0669852	-2.03224	4.86244e-16	FALSE	FALSE
ADCY3	rs4077678	ADCY3	ENSG00000138031.14	Brain_Caudate_basal_ganglia	1233	3.26883e-10	0.00356809	1.06614e-08	0.115493	0.880939	0.884093	TRUE	rs12998698	0.6262	0.5118	21250	0.000413934	0.487082	0.989758	-2.1732	0.166224	0.5118	194	0.010315	1.38444	0.685662	0.0784516	-2.09475	4.56781e-16	FALSE	FALSE
ADCY3	rs4077678	ADCY3	ENSG00000138031.14	Brain_Caudate_basal_ganglia	1233	3.26883e-10	0.00356809	1.06614e-08	0.115493	0.880939	0.884093	TRUE	rs3943680	0.9384	0.4821	21249	0.000414254	0.077281	0.98975	-2.28727	0.147279	0.4821	194	0.0103225	1.44921	0.685505	0.141458	-2.14582	4.34041e-16	FALSE	FALSE
ADCY3	rs4077678	ADCY3	ENSG00000138031.14	Brain_Caudate_basal_ganglia	1233	3.26883e-10	0.00356809	1.06614e-08	0.115493	0.880939	0.884093	TRUE	rs2053372	0.9589	0.4812	21250	0.00041429	0.051534	0.989749	-2.28887	0.15595	0.4812	194	0.0103239	1.41883	0.685477	0.111606	-2.17727	4.20603e-16	FALSE	FALSE
ADCY3	rs4077678	ADCY3	ENSG00000138031.14	Brain_Caudate_basal_ganglia	1233	3.26883e-10	0.00356809	1.06614e-08	0.115493	0.880939	0.884093	TRUE	rs6723610	0.7681	0.51	21249	0.000413889	0.294861	0.989759	-2.24764	0.180955	0.51	194	0.0103134	1.33782	0.685695	0.0349199	-2.21272	4.05952e-16	FALSE	FALSE
ADCY3	rs4077678	ADCY3	ENSG00000138031.14	Brain_Caudate_basal_ganglia	1233	3.26883e-10	0.00356809	1.06614e-08	0.115493	0.880939	0.884093	TRUE	rs6751537	0.7324	0.5429	21246	0.000416851	0.341935	0.989686	-2.22928	0.21007	0.5429	194	0.0103857	1.25337	0.684187	-0.038893	-2.26817	3.84053e-16	FALSE	FALSE
ADCY3	rs4077678	ADCY3	ENSG00000138031.14	Brain_Caudate_basal_ganglia	1233	3.26883e-10	0.00356809	1.06614e-08	0.115493	0.880939	0.884093	TRUE	rs13026872	0.9179	0.48	21249	0.000414386	0.103079	0.989747	-2.28481	0.193729	0.48	194	0.0103258	1.29963	0.685436	0.000576479	-2.28424	3.77934e-16	FALSE	FALSE
ADCY3	rs4077678	ADCY3	ENSG00000138031.14	Brain_Caudate_basal_ganglia	1233	3.26883e-10	0.00356809	1.06614e-08	0.115493	0.880939	0.884093	TRUE	rs2278485	0.6373	0.4921	20896	0.000420818	0.471477	0.989589	-2.17246	0.288303	0.4921	194	0.0103119	1.06185	0.685728	-0.192159	-2.36462	3.48743e-16	FALSE	FALSE
ADCY3	rs4077678	ADCY3	ENSG00000138031.14	Brain_Caudate_basal_ganglia	1233	3.26883e-10	0.00356809	1.06614e-08	0.115493	0.880939	0.884093	TRUE	rs4665732	0.7338	0.4555	21249	0.000417027	0.340075	0.989682	-2.2297	0.2598	0.4555	194	0.0103916	1.12686	0.684065	-0.141789	-2.37149	3.46356e-16	FALSE	FALSE
ADCY3	rs4077678	ADCY3	ENSG00000138031.14	Brain_Caudate_basal_ganglia	1233	3.26883e-10	0.00356809	1.06614e-08	0.115493	0.880939	0.884093	TRUE	rs11692214	0.752	0.5105	21249	0.000413906	0.316003	0.989758	-2.24123	0.278369	0.5105	194	0.0103138	1.08399	0.685687	-0.175829	-2.41706	3.30927e-16	FALSE	FALSE
ADCY3	rs4077678	ADCY3	ENSG00000138031.14	Brain_Caudate_basal_ganglia	1233	3.26883e-10	0.00356809	1.06614e-08	0.115493	0.880939	0.884093	TRUE	rs13034651	0.8416	0.5051	21246	0.000413825	0.199847	0.98976	-2.27098	0.263393	0.5051	194	0.0103104	1.11841	0.685759	-0.149912	-2.42089	3.29661e-16	FALSE	FALSE
ADCY3	rs4077678	ADCY3	ENSG00000138031.14	Brain_Caudate_basal_ganglia	1233	3.26883e-10	0.00356809	1.06614e-08	0.115493	0.880939	0.884093	TRUE	rs1294387457	0.9543	0.5082	21248	0.000413854	0.0573078	0.98976	-2.28908	0.263557	0.5082	194	0.0103121	1.11802	0.685724	-0.150172	-2.43925	3.23662e-16	FALSE	FALSE
ADCY3	rs4077678	ADCY3	ENSG00000138031.14	Brain_Caudate_basal_ganglia	1233	3.26883e-10	0.00356809	1.06614e-08	0.115493	0.880939	0.884093	TRUE	rs6708615	0.9543	0.5082	21248	0.000413854	0.0573078	0.98976	-2.28908	0.263557	0.5082	194	0.0103121	1.11802	0.685724	-0.150172	-2.43925	3.23662e-16	FALSE	FALSE
ADCY3	rs4077678	ADCY3	ENSG00000138031.14	Brain_Caudate_basal_ganglia	1233	3.26883e-10	0.00356809	1.06614e-08	0.115493	0.880939	0.884093	TRUE	rs11125816	0.5814	0.5431	21251	0.000416781	0.551341	0.989688	-2.1368	0.38854	0.5431	194	0.0103865	0.862268	0.684172	-0.321936	-2.45873	3.17418e-16	FALSE	FALSE
ADCY3	rs4077678	ADCY3	ENSG00000138031.14	Brain_Caudate_basal_ganglia	1233	3.26883e-10	0.00356809	1.06614e-08	0.115493	0.880939	0.884093	TRUE	rs7601172	0.9958	0.5405	20891	0.000423592	0.00526394	0.989521	-2.27918	0.412835	0.5405	194	0.0103774	0.818915	0.684361	-0.347105	-2.62629	2.6845e-16	FALSE	FALSE
ADCY3	rs4077678	ADCY3	ENSG00000138031.14	Brain_Caudate_basal_ganglia	1233	3.26883e-10	0.00356809	1.06614e-08	0.115493	0.880939	0.884093	TRUE	rs1439962	0.9046	0.4607	21245	0.000416374	0.119852	0.989698	-2.2806	0.511802	0.4607	194	0.0103734	0.656034	0.684445	-0.429425	-2.71002	2.46888e-16	FALSE	FALSE
ADCY3	rs4077678	ADCY3	ENSG00000138031.14	Brain_Caudate_basal_ganglia	1233	3.26883e-10	0.00356809	1.06614e-08	0.115493	0.880939	0.884093	TRUE	rs2120002	0.9129	0.5358	21245	0.000415934	0.109381	0.989709	-2.28231	0.687159	0.5358	194	0.0103624	0.402714	0.684673	-0.521553	-2.80386	2.24774e-16	FALSE	FALSE
ADCY3	rs4077678	ADCY3	ENSG00000138031.14	Brain_Cortex	1233	1.16744e-12	1.27433e-05	5.8352e-09	0.062757	0.93723	0.937242	TRUE	rs4077678	1.44e-13	0.566	24097	0.000371295	7.39259	0.990803	24.7294	1.03692e-10	0.566	205	0.0099291	6.46147	0.693821	13.8919	38.6213	0.738627	TRUE	FALSE
ADCY3	rs4077678	ADCY3	ENSG00000138031.14	Brain_Cortex	1233	1.16744e-12	1.27433e-05	5.8352e-09	0.062757	0.93723	0.937242	TRUE	rs6545806	8.234e-12	0.4333	21246	0.000421279	6.83442	0.989578	20.8293	9.1811e-11	0.4333	205	0.00993286	6.47985	0.693741	13.9729	34.8022	0.0162107	TRUE	FALSE
ADCY3	rs4077678	ADCY3	ENSG00000138031.14	Brain_Cortex	1233	1.16744e-12	1.27433e-05	5.8352e-09	0.062757	0.93723	0.937242	TRUE	rs6545800	5.352e-12	0.4337	20259	0.000441707	6.89591	0.989078	21.2586	2.7956e-10	0.4337	205	0.00993071	6.30971	0.693787	13.2189	34.4776	0.0117167	TRUE	FALSE
ADCY3	rs4077678	ADCY3	ENSG00000138031.14	Brain_Cortex	1233	1.16744e-12	1.27433e-05	5.8352e-09	0.062757	0.93723	0.937242	TRUE	rs6756609	8.854e-12	0.4334	21246	0.000421256	6.824	0.989578	20.7589	2.04011e-10	0.4334	205	0.00993232	6.35829	0.693752	13.4318	34.1907	0.00879457	TRUE	TRUE
ADCY3	rs4077678	ADCY3	ENSG00000138031.14	Brain_Cortex	1233	1.16744e-12	1.27433e-05	5.8352e-09	0.062757	0.93723	0.937242	TRUE	rs10200566	1.577e-11	0.5652	21246	0.00042094	6.74063	0.989586	20.1992	9.1811e-11	0.5652	205	0.00992486	6.47985	0.693912	13.9762	34.1754	0.00866111	TRUE	FALSE
ADCY3	rs4077678	ADCY3	ENSG00000138031.14	Brain_Cortex	1233	1.16744e-12	1.27433e-05	5.8352e-09	0.062757	0.93723	0.937242	TRUE	rs3903070	8.854e-12	0.5666	21246	0.000421256	6.824	0.989578	20.7589	2.40556e-10	0.5666	205	0.00993232	6.33293	0.693752	13.3201	34.079	0.00786536	TRUE	FALSE
ADCY3	rs4077678	ADCY3	ENSG00000138031.14	Brain_Cortex	1233	1.16744e-12	1.27433e-05	5.8352e-09	0.062757	0.93723	0.937242	TRUE	rs1550110	9.52e-12	0.5666	21246	0.000421256	6.81358	0.989578	20.6886	2.2572e-10	0.5666	205	0.00993232	6.34274	0.693752	13.3633	34.0518	0.00765446	TRUE	FALSE
ADCY3	rs4077678	ADCY3	ENSG00000138031.14	Brain_Cortex	1233	1.16744e-12	1.27433e-05	5.8352e-09	0.062757	0.93723	0.937242	TRUE	rs6713978	9.52e-12	0.5666	21247	0.000421236	6.81358	0.989579	20.6886	2.40556e-10	0.5666	205	0.00993232	6.33293	0.693752	13.3201	34.0087	0.00733121	TRUE	TRUE
ADCY3	rs4077678	ADCY3	ENSG00000138031.14	Brain_Cortex	1233	1.16744e-12	1.27433e-05	5.8352e-09	0.062757	0.93723	0.937242	TRUE	rs6545790	5.474e-12	0.5633	21251	0.000420423	6.89271	0.989599	21.2247	5.38889e-10	0.5633	205	0.00991501	6.20734	0.694123	12.7804	34.0051	0.00730483	TRUE	FALSE
ADCY3	rs4077678	ADCY3	ENSG00000138031.14	Brain_Cortex	1233	1.16744e-12	1.27433e-05	5.8352e-09	0.062757	0.93723	0.937242	TRUE	rs34889965	1.699e-11	0.5811	21248	0.000424922	6.7298	0.989489	20.1294	1.03692e-10	0.5811	205	0.0100197	6.46147	0.691888	13.8547	33.9841	0.0071533	TRUE	FALSE
ADCY3	rs4077678	ADCY3	ENSG00000138031.14	Brain_Cortex	1233	1.16744e-12	1.27433e-05	5.8352e-09	0.062757	0.93723	0.937242	TRUE	rs6718510	1.699e-11	0.5811	21248	0.000424922	6.7298	0.989489	20.1294	1.03692e-10	0.5811	205	0.0100197	6.46147	0.691888	13.8547	33.9841	0.0071533	TRUE	FALSE
ADCY3	rs4077678	ADCY3	ENSG00000138031.14	Brain_Cortex	1233	1.16744e-12	1.27433e-05	5.8352e-09	0.062757	0.93723	0.937242	TRUE	rs6705446	9.52e-12	0.5666	21247	0.000421236	6.81358	0.989579	20.6886	2.7956e-10	0.5666	205	0.00993232	6.30971	0.693752	13.2183	33.9069	0.00662154	TRUE	FALSE
ADCY3	rs4077678	ADCY3	ENSG00000138031.14	Brain_Cortex	1233	1.16744e-12	1.27433e-05	5.8352e-09	0.062757	0.93723	0.937242	TRUE	rs6723803	9.52e-12	0.4334	21247	0.000421236	6.81358	0.989579	20.6886	2.7956e-10	0.4334	205	0.00993232	6.30971	0.693752	13.2183	33.9069	0.00662154	TRUE	TRUE
ADCY3	rs4077678	ADCY3	ENSG00000138031.14	Brain_Cortex	1233	1.16744e-12	1.27433e-05	5.8352e-09	0.062757	0.93723	0.937242	TRUE	rs6752483	9.871e-12	0.4333	21247	0.000421259	6.80837	0.989578	20.6535	2.7956e-10	0.4333	205	0.00993286	6.30971	0.693741	13.2181	33.8716	0.00639189	TRUE	TRUE
ADCY3	rs4077678	ADCY3	ENSG00000138031.14	Brain_Cortex	1233	1.16744e-12	1.27433e-05	5.8352e-09	0.062757	0.93723	0.937242	TRUE	rs28836469	1.023e-11	0.5671	21247	0.000421351	6.80323	0.989576	20.6189	2.7956e-10	0.5671	205	0.00993502	6.30971	0.693695	13.2172	33.8362	0.00616943	TRUE	FALSE
ADCY3	rs4077678	ADCY3	ENSG00000138031.14	Brain_Cortex	1233	1.16744e-12	1.27433e-05	5.8352e-09	0.062757	0.93723	0.937242	TRUE	rs7563204	1.141e-11	0.5654	21246	0.000420984	6.78749	0.989585	20.5129	2.40556e-10	0.5654	205	0.00992592	6.33293	0.693889	13.3226	33.8355	0.00616537	TRUE	FALSE
ADCY3	rs4077678	ADCY3	ENSG00000138031.14	Brain_Cortex	1233	1.16744e-12	1.27433e-05	5.8352e-09	0.062757	0.93723	0.937242	TRUE	rs876186	1.141e-11	0.4346	21246	0.000420984	6.78749	0.989585	20.5129	2.40556e-10	0.4346	205	0.00992592	6.33293	0.693889	13.3226	33.8355	0.00616537	TRUE	FALSE
ADCY3	rs4077678	ADCY3	ENSG00000138031.14	Brain_Cortex	1233	1.16744e-12	1.27433e-05	5.8352e-09	0.062757	0.93723	0.937242	TRUE	rs6726199	1.183e-11	0.4346	21246	0.000420984	6.78227	0.989585	20.4778	2.40556e-10	0.4346	205	0.00992592	6.33293	0.693889	13.3226	33.8005	0.00595308	TRUE	FALSE
ADCY3	rs4077678	ADCY3	ENSG00000138031.14	Brain_Cortex	1233	1.16744e-12	1.27433e-05	5.8352e-09	0.062757	0.93723	0.937242	TRUE	rs6712981	1.226e-11	0.5654	21246	0.000420984	6.77711	0.989585	20.4432	2.37924e-10	0.5654	205	0.00992592	6.33462	0.693889	13.3301	33.7733	0.00579361	TRUE	FALSE
ADCY3	rs4077678	ADCY3	ENSG00000138031.14	Brain_Cortex	1233	1.16744e-12	1.27433e-05	5.8352e-09	0.062757	0.93723	0.937242	TRUE	rs6545809	1.271e-11	0.4346	21246	0.000420984	6.7719	0.989585	20.4083	2.40556e-10	0.4346	205	0.00992592	6.33293	0.693889	13.3226	33.7309	0.00555312	TRUE	FALSE
ADCY3	rs4077678	ADCY3	ENSG00000138031.14	Brain_Cortex	1233	1.16744e-12	1.27433e-05	5.8352e-09	0.062757	0.93723	0.937242	TRUE	rs6717671	1.318e-11	0.5657	21246	0.000421052	6.76665	0.989583	20.3731	2.40556e-10	0.5657	205	0.00992751	6.33293	0.693855	13.322	33.6951	0.00535794	TRUE	FALSE
ADCY3	rs4077678	ADCY3	ENSG00000138031.14	Brain_Cortex	1233	1.16744e-12	1.27433e-05	5.8352e-09	0.062757	0.93723	0.937242	TRUE	rs6706316	1.416e-11	0.5654	21246	0.000420984	6.75626	0.989585	20.3036	2.40556e-10	0.5654	205	0.00992592	6.33293	0.693889	13.3226	33.6262	0.00500106	TRUE	FALSE
ADCY3	rs4077678	ADCY3	ENSG00000138031.14	Brain_Cortex	1233	1.16744e-12	1.27433e-05	5.8352e-09	0.062757	0.93723	0.937242	TRUE	rs6737082	1.224e-10	0.5411	21244	0.000416636	6.43633	0.989691	18.2122	1.45122e-11	0.5411	205	0.00982247	6.7527	0.69611	15.2754	33.4876	0.00435391	TRUE	FALSE
ADCY3	rs4077678	ADCY3	ENSG00000138031.14	Brain_Cortex	1233	1.16744e-12	1.27433e-05	5.8352e-09	0.062757	0.93723	0.937242	TRUE	rs11693654	1.47e-11	0.5673	21250	0.000421337	6.75083	0.989576	20.2675	3.23902e-10	0.5673	205	0.00993611	6.28688	0.693671	13.1171	33.3846	0.0039277	TRUE	FALSE
ADCY3	rs4077678	ADCY3	ENSG00000138031.14	Brain_Cortex	1233	1.16744e-12	1.27433e-05	5.8352e-09	0.062757	0.93723	0.937242	TRUE	rs6718511	1.584e-11	0.5814	21248	0.000425007	6.73999	0.989487	20.1974	2.86976e-10	0.5814	205	0.0100217	6.30566	0.691846	13.1658	33.3631	0.00384426	TRUE	FALSE
ADCY3	rs4077678	ADCY3	ENSG00000138031.14	Brain_Cortex	1233	1.16744e-12	1.27433e-05	5.8352e-09	0.062757	0.93723	0.937242	TRUE	rs2033653	1.519e-11	0.5624	21250	0.000420249	6.74607	0.989603	20.2351	3.23902e-10	0.5624	205	0.00991045	6.28688	0.69422	13.1271	33.3621	0.00384033	TRUE	FALSE
ADCY3	rs4077678	ADCY3	ENSG00000138031.14	Brain_Cortex	1233	1.16744e-12	1.27433e-05	5.8352e-09	0.062757	0.93723	0.937242	TRUE	rs11900505	7.696e-12	0.5662	20258	0.000441705	6.8441	0.989078	20.9065	1.03214e-09	0.5662	205	0.00993017	6.10436	0.693798	12.3348	33.2414	0.00340352	TRUE	FALSE
ADCY3	rs4077678	ADCY3	ENSG00000138031.14	Brain_Cortex	1233	1.16744e-12	1.27433e-05	5.8352e-09	0.062757	0.93723	0.937242	TRUE	rs12713422	8.854e-12	0.5677	21246	0.000421509	6.824	0.989572	20.7591	1.00702e-09	0.5677	205	0.0099383	6.10829	0.693625	12.3485	33.1076	0.00297735	TRUE	FALSE
ADCY3	rs4077678	ADCY3	ENSG00000138031.14	Brain_Cortex	1233	1.16744e-12	1.27433e-05	5.8352e-09	0.062757	0.93723	0.937242	TRUE	rs13003179	7.422e-12	0.5519	21245	0.000418308	6.84929	0.989651	20.9282	1.36776e-09	0.5519	205	0.00986236	6.05923	0.695252	12.1687	33.0969	0.00294565	TRUE	FALSE
ADCY3	rs4077678	ADCY3	ENSG00000138031.14	Brain_Cortex	1233	1.16744e-12	1.27433e-05	5.8352e-09	0.062757	0.93723	0.937242	TRUE	rs11676272	2.994e-11	0.5414	21252	0.000416521	6.64687	0.989694	19.5752	1.9939e-10	0.5414	205	0.00982345	6.36181	0.696089	13.4908	33.066	0.00285607	TRUE	FALSE
ADCY3	rs4077678	ADCY3	ENSG00000138031.14	Brain_Cortex	1233	1.16744e-12	1.27433e-05	5.8352e-09	0.062757	0.93723	0.937242	TRUE	rs6749170	8.234e-12	0.5626	21246	0.000420371	6.83442	0.9896	20.8288	1.2317e-09	0.5626	205	0.00991146	6.07606	0.694199	12.222	33.0507	0.00281285	TRUE	FALSE
ADCY3	rs4077678	ADCY3	ENSG00000138031.14	Brain_Cortex	1233	1.16744e-12	1.27433e-05	5.8352e-09	0.062757	0.93723	0.937242	TRUE	rs6733224	1.027e-11	0.5649	20258	0.000441399	6.80267	0.989085	20.6268	1.03214e-09	0.5649	205	0.00992329	6.10436	0.693946	12.3373	32.9641	0.00257936	TRUE	FALSE
ADCY3	rs4077678	ADCY3	ENSG00000138031.14	Brain_Cortex	1233	1.16744e-12	1.27433e-05	5.8352e-09	0.062757	0.93723	0.937242	TRUE	rs11689570	8.968e-12	0.5462	21244	0.000417384	6.82216	0.989673	20.7441	1.36776e-09	0.5462	205	0.00984011	6.05923	0.69573	12.1767	32.9208	0.00247014	TRUE	FALSE
ADCY3	rs4077678	ADCY3	ENSG00000138031.14	Brain_Cortex	1233	1.16744e-12	1.27433e-05	5.8352e-09	0.062757	0.93723	0.937242	TRUE	rs10198275	1.104e-11	0.5653	20258	0.000441493	6.79225	0.989083	20.5568	1.03214e-09	0.5653	205	0.00992539	6.10436	0.693901	12.3366	32.8933	0.00240314	TRUE	FALSE
ADCY3	rs4077678	ADCY3	ENSG00000138031.14	Brain_Cortex	1233	1.16744e-12	1.27433e-05	5.8352e-09	0.062757	0.93723	0.937242	TRUE	rs6545814	1.107e-11	0.5679	20259	0.000442094	6.79186	0.989068	20.5545	1.03214e-09	0.5679	205	0.0099394	6.10436	0.693601	12.3315	32.8859	0.00238545	TRUE	TRUE
ADCY3	rs4077678	ADCY3	ENSG00000138031.14	Brain_Cortex	1233	1.16744e-12	1.27433e-05	5.8352e-09	0.062757	0.93723	0.937242	TRUE	rs2384058	2.175e-11	0.5609	21250	0.000419934	6.69377	0.989611	19.887	4.17963e-10	0.5609	205	0.00990301	6.24717	0.69438	12.9571	32.8441	0.00228775	TRUE	FALSE
ADCY3	rs4077678	ADCY3	ENSG00000138031.14	Brain_Cortex	1233	1.16744e-12	1.27433e-05	5.8352e-09	0.062757	0.93723	0.937242	TRUE	rs10165451	1.061e-11	0.5673	21247	0.000421397	6.79797	0.989575	20.5836	1.19099e-09	0.5673	205	0.00993611	6.08145	0.693671	12.2358	32.8194	0.00223194	TRUE	FALSE
ADCY3	rs4077678	ADCY3	ENSG00000138031.14	Brain_Cortex	1233	1.16744e-12	1.27433e-05	5.8352e-09	0.062757	0.93723	0.937242	TRUE	rs2033656	2.254e-11	0.561	21250	0.000419955	6.68855	0.98961	19.8525	4.17963e-10	0.561	205	0.0099035	6.24717	0.694369	12.9569	32.8094	0.00220963	TRUE	FALSE
ADCY3	rs4077678	ADCY3	ENSG00000138031.14	Brain_Cortex	1233	1.16744e-12	1.27433e-05	5.8352e-09	0.062757	0.93723	0.937242	TRUE	rs13410999	2.794e-11	0.5598	21252	0.000419668	6.65704	0.989617	19.6442	3.24516e-10	0.5598	205	0.00989768	6.28659	0.694494	13.1307	32.7749	0.00213486	TRUE	TRUE
ADCY3	rs4077678	ADCY3	ENSG00000138031.14	Brain_Cortex	1233	1.16744e-12	1.27433e-05	5.8352e-09	0.062757	0.93723	0.937242	TRUE	rs6720580	1.065e-11	0.449	21245	0.000418152	6.79743	0.989654	20.5779	1.36776e-09	0.449	205	0.00985867	6.05923	0.695331	12.17	32.748	0.00207801	TRUE	FALSE
ADCY3	rs4077678	ADCY3	ENSG00000138031.14	Brain_Cortex	1233	1.16744e-12	1.27433e-05	5.8352e-09	0.062757	0.93723	0.937242	TRUE	rs2384059	2.42e-11	0.4392	21250	0.000419913	6.67814	0.989611	19.7836	4.17963e-10	0.4392	205	0.00990252	6.24717	0.69439	12.9573	32.7409	0.00206335	TRUE	FALSE
ADCY3	rs4077678	ADCY3	ENSG00000138031.14	Brain_Cortex	1233	1.16744e-12	1.27433e-05	5.8352e-09	0.062757	0.93723	0.937242	TRUE	rs7576172	1.274e-11	0.5686	21248	0.000421681	6.77156	0.989568	20.4064	1.03214e-09	0.5686	205	0.00994327	6.10436	0.693518	12.3301	32.7365	0.00205426	TRUE	FALSE
ADCY3	rs4077678	ADCY3	ENSG00000138031.14	Brain_Cortex	1233	1.16744e-12	1.27433e-05	5.8352e-09	0.062757	0.93723	0.937242	TRUE	rs1077492	1.104e-11	0.5513	21247	0.000418164	6.79225	0.989654	20.5431	1.36776e-09	0.5513	205	0.00985989	6.05923	0.695305	12.1696	32.7127	0.00200594	FALSE	FALSE
ADCY3	rs4077678	ADCY3	ENSG00000138031.14	Brain_Cortex	1233	1.16744e-12	1.27433e-05	5.8352e-09	0.062757	0.93723	0.937242	TRUE	rs1428756128	1.104e-11	0.5513	21247	0.000418164	6.79225	0.989654	20.5431	1.36776e-09	0.5513	205	0.00985989	6.05923	0.695305	12.1696	32.7127	0.00200594	FALSE	FALSE
ADCY3	rs4077678	ADCY3	ENSG00000138031.14	Brain_Cortex	1233	1.16744e-12	1.27433e-05	5.8352e-09	0.062757	0.93723	0.937242	TRUE	rs6722587	1.318e-11	0.4334	21246	0.000421256	6.76665	0.989578	20.3732	1.03214e-09	0.4334	205	0.00993232	6.10436	0.693752	12.334	32.7073	0.00199517	FALSE	TRUE
ADCY3	rs4077678	ADCY3	ENSG00000138031.14	Brain_Cortex	1233	1.16744e-12	1.27433e-05	5.8352e-09	0.062757	0.93723	0.937242	TRUE	rs11125884	1.147e-11	0.4499	21245	0.000417998	6.78673	0.989658	20.5059	1.36776e-09	0.4499	205	0.00985504	6.05923	0.695409	12.1713	32.6773	0.00193617	FALSE	FALSE
ADCY3	rs4077678	ADCY3	ENSG00000138031.14	Brain_Cortex	1233	1.16744e-12	1.27433e-05	5.8352e-09	0.062757	0.93723	0.937242	TRUE	rs11892869	3.109e-11	0.5597	21252	0.000419648	6.64131	0.989618	19.5407	3.24516e-10	0.5597	205	0.0098972	6.28659	0.694505	13.1309	32.6716	0.00192534	FALSE	TRUE
ADCY3	rs4077678	ADCY3	ENSG00000138031.14	Brain_Cortex	1233	1.16744e-12	1.27433e-05	5.8352e-09	0.062757	0.93723	0.937242	TRUE	rs12466350	1.189e-11	0.5497	21245	0.000417931	6.78154	0.98966	20.471	1.36776e-09	0.5497	205	0.00985345	6.05923	0.695444	12.1719	32.6429	0.00187082	FALSE	FALSE
ADCY3	rs4077678	ADCY3	ENSG00000138031.14	Brain_Cortex	1233	1.16744e-12	1.27433e-05	5.8352e-09	0.062757	0.93723	0.937242	TRUE	rs6545813	1.416e-11	0.4318	21247	0.000421606	6.75626	0.98957	20.3039	1.03214e-09	0.4318	205	0.00994105	6.10436	0.693566	12.3309	32.6348	0.00185569	FALSE	TRUE
ADCY3	rs4077678	ADCY3	ENSG00000138031.14	Brain_Cortex	1233	1.16744e-12	1.27433e-05	5.8352e-09	0.062757	0.93723	0.937242	TRUE	rs6724772	1.521e-11	0.5654	21246	0.000420984	6.74588	0.989585	20.2342	1.03214e-09	0.5654	205	0.00992592	6.10436	0.693889	12.3364	32.5706	0.00174029	FALSE	FALSE
ADCY3	rs4077678	ADCY3	ENSG00000138031.14	Brain_Cortex	1233	1.16744e-12	1.27433e-05	5.8352e-09	0.062757	0.93723	0.937242	TRUE	rs6545776	2.42e-11	0.5606	21252	0.000419832	6.67814	0.989613	19.7835	5.43643e-10	0.5606	205	0.00990155	6.20596	0.694411	12.7795	32.563	0.00172716	FALSE	FALSE
ADCY3	rs4077678	ADCY3	ENSG00000138031.14	Brain_Cortex	1233	1.16744e-12	1.27433e-05	5.8352e-09	0.062757	0.93723	0.937242	TRUE	rs6730191	1.634e-11	0.5652	21246	0.00042094	6.73547	0.989586	20.1648	1.03214e-09	0.5652	205	0.00992486	6.10436	0.693912	12.3367	32.5015	0.0016241	FALSE	FALSE
ADCY3	rs4077678	ADCY3	ENSG00000138031.14	Brain_Cortex	1233	1.16744e-12	1.27433e-05	5.8352e-09	0.062757	0.93723	0.937242	TRUE	rs11689543	1.694e-11	0.5656	21246	0.000421029	6.73023	0.989584	20.1299	1.03214e-09	0.5656	205	0.00992697	6.10436	0.693867	12.336	32.4658	0.00156721	FALSE	FALSE
ADCY3	rs4077678	ADCY3	ENSG00000138031.14	Brain_Cortex	1233	1.16744e-12	1.27433e-05	5.8352e-09	0.062757	0.93723	0.937242	TRUE	rs62143001	1.47e-11	0.5512	21247	0.000418147	6.75083	0.989654	20.2655	1.36776e-09	0.5512	205	0.00985948	6.05923	0.695314	12.1697	32.4353	0.00151999	FALSE	FALSE
ADCY3	rs4077678	ADCY3	ENSG00000138031.14	Brain_Cortex	1233	1.16744e-12	1.27433e-05	5.8352e-09	0.062757	0.93723	0.937242	TRUE	rs10198356	1.756e-11	0.5655	21246	0.000421007	6.72499	0.989584	20.095	1.03214e-09	0.5655	205	0.00992645	6.10436	0.693878	12.3362	32.4312	0.00151383	FALSE	FALSE
ADCY3	rs4077678	ADCY3	ENSG00000138031.14	Brain_Cortex	1233	1.16744e-12	1.27433e-05	5.8352e-09	0.062757	0.93723	0.937242	TRUE	rs11689546	1.756e-11	0.5657	21246	0.000421052	6.72499	0.989583	20.095	1.03214e-09	0.5657	205	0.00992751	6.10436	0.693855	12.3358	32.4308	0.00151329	FALSE	FALSE
ADCY3	rs4077678	ADCY3	ENSG00000138031.14	Brain_Cortex	1233	1.16744e-12	1.27433e-05	5.8352e-09	0.062757	0.93723	0.937242	TRUE	rs7567997	4.258e-11	0.5581	21251	0.000419347	6.59481	0.989625	19.236	3.24516e-10	0.5581	205	0.00988963	6.28659	0.694667	13.1339	32.3698	0.00142373	FALSE	TRUE
ADCY3	rs4077678	ADCY3	ENSG00000138031.14	Brain_Cortex	1233	1.16744e-12	1.27433e-05	5.8352e-09	0.062757	0.93723	0.937242	TRUE	rs7565460	2.099e-11	0.4346	21246	0.000420984	6.69897	0.989585	19.9221	1.03214e-09	0.4346	205	0.00992592	6.10436	0.693889	12.3364	32.2585	0.00127372	FALSE	FALSE
ADCY3	rs4077678	ADCY3	ENSG00000138031.14	Brain_Cortex	1233	1.16744e-12	1.27433e-05	5.8352e-09	0.062757	0.93723	0.937242	TRUE	rs7580081	4.258e-11	0.4405	21251	0.000419627	6.59481	0.989618	19.2361	4.17963e-10	0.4405	205	0.00989624	6.24717	0.694525	12.9597	32.1959	0.00119639	FALSE	TRUE
ADCY3	rs4077678	ADCY3	ENSG00000138031.14	Brain_Cortex	1233	1.16744e-12	1.27433e-05	5.8352e-09	0.062757	0.93723	0.937242	TRUE	rs1971136	1.886e-11	0.5506	21247	0.000418044	6.71459	0.989657	20.024	1.36776e-09	0.5506	205	0.00985705	6.05923	0.695366	12.1706	32.1946	0.00119484	FALSE	FALSE
ADCY3	rs4077678	ADCY3	ENSG00000138031.14	Brain_Cortex	1233	1.16744e-12	1.27433e-05	5.8352e-09	0.062757	0.93723	0.937242	TRUE	rs62140636	2.097e-11	0.4514	21246	0.000417728	6.6991	0.989665	19.921	1.36776e-09	0.4514	205	0.00984915	6.05923	0.695536	12.1734	32.0944	0.001081	FALSE	FALSE
ADCY3	rs4077678	ADCY3	ENSG00000138031.14	Brain_Cortex	1233	1.16744e-12	1.27433e-05	5.8352e-09	0.062757	0.93723	0.937242	TRUE	rs6749422	3.846e-11	0.542	21248	0.000416683	6.60989	0.98969	19.3328	6.51126e-10	0.542	205	0.00982543	6.17753	0.696047	12.6858	32.0186	0.00100201	FALSE	FALSE
ADCY3	rs4077678	ADCY3	ENSG00000138031.14	Brain_Cortex	1233	1.16744e-12	1.27433e-05	5.8352e-09	0.062757	0.93723	0.937242	TRUE	rs10186242	2.575e-11	0.4124	21249	0.000426825	6.66903	0.989442	19.7278	1.03214e-09	0.4124	205	0.010065	6.10436	0.690925	12.286	32.0137	0.000997161	FALSE	FALSE
ADCY3	rs4077678	ADCY3	ENSG00000138031.14	Brain_Cortex	1233	1.16744e-12	1.27433e-05	5.8352e-09	0.062757	0.93723	0.937242	TRUE	rs10203482	4.095e-11	0.569	21245	0.000421835	6.6006	0.989564	19.2754	5.71313e-10	0.569	205	0.0099455	6.19815	0.693471	12.7293	32.0047	0.00098821	FALSE	TRUE
ADCY3	rs4077678	ADCY3	ENSG00000138031.14	Brain_Cortex	1233	1.16744e-12	1.27433e-05	5.8352e-09	0.062757	0.93723	0.937242	TRUE	rs6736210	2.665e-11	0.5903	21249	0.000427673	6.66399	0.989421	19.695	1.03214e-09	0.5903	205	0.010085	6.10436	0.690501	12.2787	31.9737	0.000958096	FALSE	FALSE
ADCY3	rs4077678	ADCY3	ENSG00000138031.14	Brain_Cortex	1233	1.16744e-12	1.27433e-05	5.8352e-09	0.062757	0.93723	0.937242	TRUE	rs2384055	1.381e-11	0.3976	21256	0.000431694	6.75989	0.989323	20.3343	3.05114e-09	0.3976	205	0.0101832	5.92882	0.688427	11.5164	31.8506	0.000847107	FALSE	FALSE
ADCY3	rs4077678	ADCY3	ENSG00000138031.14	Brain_Cortex	1233	1.16744e-12	1.27433e-05	5.8352e-09	0.062757	0.93723	0.937242	TRUE	rs6744205	1.271e-11	0.5667	21246	0.000421279	6.7719	0.989578	20.4084	3.8867e-09	0.5667	205	0.00993286	5.88894	0.693741	11.4377	31.8461	0.000843319	FALSE	FALSE
ADCY3	rs4077678	ADCY3	ENSG00000138031.14	Brain_Cortex	1233	1.16744e-12	1.27433e-05	5.8352e-09	0.062757	0.93723	0.937242	TRUE	rs10206196	2.987e-11	0.5676	21246	0.000421486	6.64721	0.989573	19.5807	1.18008e-09	0.5676	205	0.00993775	6.08293	0.693636	12.2415	31.8221	0.000823327	FALSE	FALSE
ADCY3	rs4077678	ADCY3	ENSG00000138031.14	Brain_Cortex	1233	1.16744e-12	1.27433e-05	5.8352e-09	0.062757	0.93723	0.937242	TRUE	rs13003430	1.318e-11	0.5668	21246	0.000421302	6.76665	0.989577	20.3733	3.8867e-09	0.5668	205	0.0099334	5.88894	0.693729	11.4375	31.8108	0.000814018	FALSE	FALSE
ADCY3	rs4077678	ADCY3	ENSG00000138031.14	Brain_Cortex	1233	1.16744e-12	1.27433e-05	5.8352e-09	0.062757	0.93723	0.937242	TRUE	rs6754997	1.366e-11	0.4332	21246	0.000421302	6.76147	0.989577	20.3386	3.8867e-09	0.4332	205	0.0099334	5.88894	0.693729	11.4375	31.7761	0.000786279	FALSE	FALSE
ADCY3	rs4077678	ADCY3	ENSG00000138031.14	Brain_Cortex	1233	1.16744e-12	1.27433e-05	5.8352e-09	0.062757	0.93723	0.937242	TRUE	rs6718628	3.273e-11	0.59	21249	0.000427577	6.63373	0.989424	19.4959	1.03214e-09	0.59	205	0.0100828	6.10436	0.690549	12.2796	31.7755	0.000785791	FALSE	FALSE
ADCY3	rs4077678	ADCY3	ENSG00000138031.14	Brain_Cortex	1233	1.16744e-12	1.27433e-05	5.8352e-09	0.062757	0.93723	0.937242	TRUE	rs10182458	1.051e-10	0.5423	21248	0.000416725	6.45943	0.989689	18.3597	2.48938e-10	0.5423	205	0.00982643	6.32764	0.696025	13.3387	31.6984	0.000727489	FALSE	FALSE
ADCY3	rs4077678	ADCY3	ENSG00000138031.14	Brain_Cortex	1233	1.16744e-12	1.27433e-05	5.8352e-09	0.062757	0.93723	0.937242	TRUE	rs2033654	9.403e-11	0.4387	20627	0.000432703	6.47625	0.989298	18.4778	3.23902e-10	0.4387	205	0.00990498	6.28688	0.694338	13.1292	31.607	0.000663945	FALSE	FALSE
ADCY3	rs4077678	ADCY3	ENSG00000138031.14	Brain_Cortex	1233	1.16744e-12	1.27433e-05	5.8352e-09	0.062757	0.93723	0.937242	TRUE	rs59086897	1.26e-10	0.4284	21259	0.000422186	6.43192	0.989556	18.1879	2.26603e-10	0.4284	205	0.00996035	6.34213	0.693153	13.3495	31.5375	0.000619352	FALSE	FALSE
ADCY3	rs4077678	ADCY3	ENSG00000138031.14	Brain_Cortex	1233	1.16744e-12	1.27433e-05	5.8352e-09	0.062757	0.93723	0.937242	TRUE	rs916485	2.154e-10	0.5637	21253	0.00042047	6.34994	0.989598	17.6683	1.29714e-10	0.5637	205	0.00991706	6.42751	0.694079	13.745	31.4133	0.000547009	FALSE	FALSE
ADCY3	rs4077678	ADCY3	ENSG00000138031.14	Brain_Cortex	1233	1.16744e-12	1.27433e-05	5.8352e-09	0.062757	0.93723	0.937242	TRUE	rs2384054	1.818e-10	0.5386	21247	0.000416243	6.37598	0.989701	17.8293	1.97107e-10	0.5386	205	0.00981459	6.36358	0.69628	13.5021	31.3315	0.000504061	FALSE	FALSE
ADCY3	rs4077678	ADCY3	ENSG00000138031.14	Brain_Cortex	1233	1.16744e-12	1.27433e-05	5.8352e-09	0.062757	0.93723	0.937242	TRUE	rs13035244	2.254e-11	0.569	21246	0.000421815	6.68855	0.989565	19.8536	3.8867e-09	0.569	205	0.0099455	5.88894	0.693471	11.4334	31.2871	0.000482157	FALSE	FALSE
ADCY3	rs4077678	ADCY3	ENSG00000138031.14	Brain_Cortex	1233	1.16744e-12	1.27433e-05	5.8352e-09	0.062757	0.93723	0.937242	TRUE	rs1470039	2.252e-11	0.5486	21246	0.000417728	6.68868	0.989665	19.8519	5.47363e-09	0.5486	205	0.00984915	5.83209	0.695536	11.2341	31.086	0.000394354	FALSE	FALSE
ADCY3	rs4077678	ADCY3	ENSG00000138031.14	Brain_Cortex	1233	1.16744e-12	1.27433e-05	5.8352e-09	0.062757	0.93723	0.937242	TRUE	rs713586	2.384e-10	0.5388	21247	0.000416269	6.33431	0.9897	17.5673	1.97107e-10	0.5388	205	0.0098152	6.36358	0.696267	13.5019	31.0692	0.000387773	FALSE	FALSE
ADCY3	rs4077678	ADCY3	ENSG00000138031.14	Brain_Cortex	1233	1.16744e-12	1.27433e-05	5.8352e-09	0.062757	0.93723	0.937242	TRUE	rs1865689	3.818e-11	0.5761	20264	0.000444122	6.61097	0.989019	19.3567	2.61469e-09	0.5761	205	0.00998746	5.95412	0.692575	11.6867	31.0434	0.000377897	FALSE	FALSE
ADCY3	rs4077678	ADCY3	ENSG00000138031.14	Brain_Cortex	1233	1.16744e-12	1.27433e-05	5.8352e-09	0.062757	0.93723	0.937242	TRUE	rs35803386	1.482e-10	0.4213	21250	0.000424214	6.40722	0.989506	18.0323	4.26687e-10	0.4213	205	0.0100039	6.24394	0.692224	12.9046	30.9369	0.000339725	FALSE	FALSE
ADCY3	rs4077678	ADCY3	ENSG00000138031.14	Brain_Cortex	1233	1.16744e-12	1.27433e-05	5.8352e-09	0.062757	0.93723	0.937242	TRUE	rs6752378	2.975e-10	0.46	20625	0.000428986	6.30008	0.989389	17.362	2.26603e-10	0.46	205	0.00981894	6.34213	0.696186	13.4056	30.7675	0.000286785	FALSE	FALSE
ADCY3	rs4077678	ADCY3	ENSG00000138031.14	Brain_Cortex	1233	1.16744e-12	1.27433e-05	5.8352e-09	0.062757	0.93723	0.937242	TRUE	rs58048722	3.204e-11	0.5485	21245	0.000417732	6.63688	0.989665	19.5103	5.47363e-09	0.5485	205	0.00984876	5.83209	0.695544	11.2343	30.7446	0.000280289	FALSE	FALSE
ADCY3	rs4077678	ADCY3	ENSG00000138031.14	Brain_Cortex	1233	1.16744e-12	1.27433e-05	5.8352e-09	0.062757	0.93723	0.937242	TRUE	rs1172294	3.319e-11	0.5479	21245	0.000417634	6.63167	0.989667	19.4761	5.47363e-09	0.5479	205	0.00984646	5.83209	0.695594	11.235	30.7112	0.000271066	FALSE	FALSE
ADCY3	rs4077678	ADCY3	ENSG00000138031.14	Brain_Cortex	1233	1.16744e-12	1.27433e-05	5.8352e-09	0.062757	0.93723	0.937242	TRUE	rs7605335	5.441e-11	0.4233	21252	0.000423634	6.55834	0.98952	19.0014	2.61469e-09	0.4233	205	0.00999121	5.95412	0.692495	11.6854	30.6868	0.000264538	FALSE	FALSE
ADCY3	rs4077678	ADCY3	ENSG00000138031.14	Brain_Cortex	1233	1.16744e-12	1.27433e-05	5.8352e-09	0.062757	0.93723	0.937242	TRUE	rs4665276	2.098e-11	0.5504	21246	0.000418029	6.69904	0.989657	19.9207	1.19818e-08	0.5504	205	0.00985624	5.69998	0.695384	10.7021	30.6228	0.000248148	FALSE	FALSE
ADCY3	rs4077678	ADCY3	ENSG00000138031.14	Brain_Cortex	1233	1.16744e-12	1.27433e-05	5.8352e-09	0.062757	0.93723	0.937242	TRUE	rs13407913	2.744e-10	0.5587	20629	0.000432113	6.31259	0.989313	17.4421	3.24516e-10	0.5587	205	0.00989244	6.28659	0.694606	13.1328	30.5749	0.000236535	FALSE	FALSE
ADCY3	rs4077678	ADCY3	ENSG00000138031.14	Brain_Cortex	1233	1.16744e-12	1.27433e-05	5.8352e-09	0.062757	0.93723	0.937242	TRUE	rs1393672719	2.744e-10	0.5587	20629	0.000432113	6.31259	0.989313	17.4421	3.24516e-10	0.5587	205	0.00989244	6.28659	0.694606	13.1328	30.5749	0.000236535	FALSE	FALSE
ADCY3	rs4077678	ADCY3	ENSG00000138031.14	Brain_Cortex	1233	1.16744e-12	1.27433e-05	5.8352e-09	0.062757	0.93723	0.937242	TRUE	rs10182181	3.883e-10	0.54	20625	0.000428986	6.25866	0.989389	17.1047	2.26603e-10	0.54	205	0.00981894	6.34213	0.696186	13.4056	30.5102	0.000221723	FALSE	FALSE
ADCY3	rs4077678	ADCY3	ENSG00000138031.14	Brain_Cortex	1233	1.16744e-12	1.27433e-05	5.8352e-09	0.062757	0.93723	0.937242	TRUE	rs10185143	2.465e-10	0.5415	21248	0.000416613	6.32916	0.989692	17.5353	4.40367e-10	0.5415	205	0.00982377	6.239	0.696082	12.9521	30.4873	0.0002167	FALSE	FALSE
ADCY3	rs4077678	ADCY3	ENSG00000138031.14	Brain_Cortex	1233	1.16744e-12	1.27433e-05	5.8352e-09	0.062757	0.93723	0.937242	TRUE	rs11675198	6.663e-11	0.4197	21251	0.000424637	6.52805	0.989496	18.8059	2.61469e-09	0.4197	205	0.0100144	5.95412	0.692001	11.6774	30.4834	0.00021585	FALSE	FALSE
ADCY3	rs4077678	ADCY3	ENSG00000138031.14	Brain_Cortex	1233	1.16744e-12	1.27433e-05	5.8352e-09	0.062757	0.93723	0.937242	TRUE	rs11686663	6.944e-11	0.4234	21252	0.000423607	6.52186	0.989521	18.7653	2.61469e-09	0.4234	205	0.00999058	5.95412	0.692508	11.6856	30.4509	0.000208953	FALSE	FALSE
ADCY3	rs4077678	ADCY3	ENSG00000138031.14	Brain_Cortex	1233	1.16744e-12	1.27433e-05	5.8352e-09	0.062757	0.93723	0.937242	TRUE	rs6746013	4.293e-10	0.5447	20626	0.000429654	6.24298	0.989373	17.0082	2.26603e-10	0.5447	205	0.0098347	6.34213	0.695847	13.3993	30.4075	0.00020007	FALSE	TRUE
ADCY3	rs4077678	ADCY3	ENSG00000138031.14	Brain_Cortex	1233	1.16744e-12	1.27433e-05	5.8352e-09	0.062757	0.93723	0.937242	TRUE	rs12618252	2.789e-11	0.5497	21246	0.000417911	6.6573	0.98966	19.6448	1.19818e-08	0.5497	205	0.00985345	5.69998	0.695444	10.703	30.3478	0.000188483	FALSE	FALSE
ADCY3	rs4077678	ADCY3	ENSG00000138031.14	Brain_Cortex	1233	1.16744e-12	1.27433e-05	5.8352e-09	0.062757	0.93723	0.937242	TRUE	rs6721750	1.605e-10	0.5643	20623	0.00043345	6.39505	0.98928	17.9613	1.03214e-09	0.5643	205	0.00992016	6.10436	0.694013	12.3385	30.2997	0.000179638	FALSE	FALSE
ADCY3	rs4077678	ADCY3	ENSG00000138031.14	Brain_Cortex	1233	1.16744e-12	1.27433e-05	5.8352e-09	0.062757	0.93723	0.937242	TRUE	rs1982200	3.101e-11	0.5496	21246	0.000417894	6.64169	0.989661	19.5421	1.19818e-08	0.5496	205	0.00985306	5.69998	0.695452	10.7031	30.2452	0.000170103	FALSE	FALSE
ADCY3	rs4077678	ADCY3	ENSG00000138031.14	Brain_Cortex	1233	1.16744e-12	1.27433e-05	5.8352e-09	0.062757	0.93723	0.937242	TRUE	rs10203386	6.663e-11	0.4315	21246	0.000421697	6.52805	0.989568	18.804	4.34644e-09	0.4315	205	0.00994271	5.87044	0.69353	11.3589	30.1629	0.000156672	FALSE	TRUE
ADCY3	rs4077678	ADCY3	ENSG00000138031.14	Brain_Cortex	1233	1.16744e-12	1.27433e-05	5.8352e-09	0.062757	0.93723	0.937242	TRUE	rs11683929	3.018e-10	0.5741	21253	0.000422935	6.29785	0.989537	17.344	6.49851e-10	0.5741	205	0.00997518	6.17784	0.692837	12.6311	29.9751	0.000129842	FALSE	FALSE
ADCY3	rs4077678	ADCY3	ENSG00000138031.14	Brain_Cortex	1233	1.16744e-12	1.27433e-05	5.8352e-09	0.062757	0.93723	0.937242	TRUE	rs7608976	2.533e-10	0.4237	21251	0.000423548	6.32496	0.989522	17.5137	9.41014e-10	0.4237	205	0.0099887	6.11911	0.692548	12.376	29.8897	0.000119213	FALSE	FALSE
ADCY3	rs4077678	ADCY3	ENSG00000138031.14	Brain_Cortex	1233	1.16744e-12	1.27433e-05	5.8352e-09	0.062757	0.93723	0.937242	TRUE	rs7597332	2.744e-10	0.5736	21253	0.000422807	6.31259	0.98954	17.4359	9.41014e-10	0.5736	205	0.00997217	6.11911	0.692901	12.382	29.8179	0.000110954	FALSE	FALSE
ADCY3	rs4077678	ADCY3	ENSG00000138031.14	Brain_Cortex	1233	1.16744e-12	1.27433e-05	5.8352e-09	0.062757	0.93723	0.937242	TRUE	rs4665736	9.325e-11	0.5536	21247	0.000418573	6.47751	0.989644	18.4767	5.47363e-09	0.5536	205	0.00986952	5.83209	0.695098	11.2274	29.7041	9.90201e-05	FALSE	FALSE
ADCY3	rs4077678	ADCY3	ENSG00000138031.14	Brain_Cortex	1233	1.16744e-12	1.27433e-05	5.8352e-09	0.062757	0.93723	0.937242	TRUE	rs7591460	1.088e-10	0.5758	21251	0.000423416	6.45419	0.989525	18.3307	5.19954e-09	0.5758	205	0.00998559	5.84066	0.692615	11.2239	29.5546	8.52651e-05	FALSE	FALSE
ADCY3	rs4077678	ADCY3	ENSG00000138031.14	Brain_Cortex	1233	1.16744e-12	1.27433e-05	5.8352e-09	0.062757	0.93723	0.937242	TRUE	rs713587	1.648e-09	0.4625	20625	0.000428652	6.02917	0.989397	15.7094	1.31658e-10	0.4625	205	0.00981129	6.42524	0.696351	13.7781	29.4875	7.97342e-05	FALSE	FALSE
ADCY3	rs4077678	ADCY3	ENSG00000138031.14	Brain_Cortex	1233	1.16744e-12	1.27433e-05	5.8352e-09	0.062757	0.93723	0.937242	TRUE	rs3731623	1.195e-10	0.5505	21246	0.000418046	6.43997	0.989657	18.2364	5.47363e-09	0.5505	205	0.00985665	5.83209	0.695375	11.2317	29.468	7.8199e-05	FALSE	FALSE
ADCY3	rs4077678	ADCY3	ENSG00000138031.14	Brain_Cortex	1233	1.16744e-12	1.27433e-05	5.8352e-09	0.062757	0.93723	0.937242	TRUE	rs13387729	4.084e-10	0.5736	21251	0.000422847	6.25078	0.989539	17.0517	9.41014e-10	0.5736	205	0.00997217	6.11911	0.692901	12.382	29.4337	7.55607e-05	FALSE	FALSE
ADCY3	rs4077678	ADCY3	ENSG00000138031.14	Brain_Cortex	1233	1.16744e-12	1.27433e-05	5.8352e-09	0.062757	0.93723	0.937242	TRUE	rs6725517	7.443e-11	0.5786	21247	0.000424246	6.51145	0.989505	18.6986	1.16609e-08	0.5786	205	0.0100033	5.70461	0.692237	10.6744	29.3729	7.11043e-05	FALSE	FALSE
ADCY3	rs4077678	ADCY3	ENSG00000138031.14	Brain_Cortex	1233	1.16744e-12	1.27433e-05	5.8352e-09	0.062757	0.93723	0.937242	TRUE	rs4459693	1.94e-10	0.4251	21250	0.000423201	6.36602	0.989531	17.7713	3.38563e-09	0.4251	205	0.00998005	5.91172	0.692733	11.5149	29.2862	6.51978e-05	FALSE	FALSE
ADCY3	rs4077678	ADCY3	ENSG00000138031.14	Brain_Cortex	1233	1.16744e-12	1.27433e-05	5.8352e-09	0.062757	0.93723	0.937242	TRUE	rs10865320	2.127e-10	0.565	21249	0.000420836	6.35188	0.989589	17.6807	3.38563e-09	0.565	205	0.00992381	5.91172	0.693934	11.534	29.2147	6.06973e-05	FALSE	FALSE
ADCY3	rs4077678	ADCY3	ENSG00000138031.14	Brain_Cortex	1233	1.16744e-12	1.27433e-05	5.8352e-09	0.062757	0.93723	0.937242	TRUE	rs10865322	6.33e-10	0.5788	21249	0.000424261	6.18199	0.989505	16.6295	7.38715e-10	0.5788	205	0.0100046	6.15757	0.69221	12.5336	29.1631	5.76468e-05	FALSE	FALSE
ADCY3	rs4077678	ADCY3	ENSG00000138031.14	Brain_Cortex	1233	1.16744e-12	1.27433e-05	5.8352e-09	0.062757	0.93723	0.937242	TRUE	rs10865321	7.099e-10	0.5772	21248	0.000423847	6.16387	0.989515	16.5185	7.38715e-10	0.5772	205	0.00999436	6.15757	0.692428	12.5374	29.0559	5.17871e-05	FALSE	FALSE
ADCY3	rs4077678	ADCY3	ENSG00000138031.14	Brain_Cortex	1233	1.16744e-12	1.27433e-05	5.8352e-09	0.062757	0.93723	0.937242	TRUE	rs1529897	2.821e-10	0.5737	21253	0.000422832	6.30831	0.98954	17.4092	3.6413e-09	0.5737	205	0.00997277	5.89971	0.692888	11.4683	28.8774	4.33217e-05	FALSE	TRUE
ADCY3	rs4077678	ADCY3	ENSG00000138031.14	Brain_Cortex	1233	1.16744e-12	1.27433e-05	5.8352e-09	0.062757	0.93723	0.937242	TRUE	rs4430895	3.525e-10	0.4286	21250	0.000422316	6.27373	0.989552	17.1935	3.38563e-09	0.4286	205	0.00995918	5.91172	0.693178	11.522	28.7155	3.68456e-05	FALSE	FALSE
ADCY3	rs4077678	ADCY3	ENSG00000138031.14	Brain_Cortex	1233	1.16744e-12	1.27433e-05	5.8352e-09	0.062757	0.93723	0.937242	TRUE	rs6728219	4.509e-10	0.5667	21249	0.000421219	6.2353	0.989579	16.955	3.38563e-09	0.5667	205	0.00993286	5.91172	0.693741	11.5309	28.4859	2.92847e-05	FALSE	FALSE
ADCY3	rs4077678	ADCY3	ENSG00000138031.14	Brain_Cortex	1233	1.16744e-12	1.27433e-05	5.8352e-09	0.062757	0.93723	0.937242	TRUE	rs6738433	4.66e-10	0.4331	21249	0.000421265	6.23015	0.989578	16.9232	3.38563e-09	0.4331	205	0.00993394	5.91172	0.693718	11.5305	28.4537	2.83582e-05	FALSE	FALSE
ADCY3	rs4077678	ADCY3	ENSG00000138031.14	Brain_Cortex	1233	1.16744e-12	1.27433e-05	5.8352e-09	0.062757	0.93723	0.937242	TRUE	rs13019149	4.817e-10	0.4191	21252	0.000424786	6.22495	0.989492	16.8936	4.03053e-09	0.4191	205	0.0100184	5.88294	0.691917	11.3846	28.2782	2.37928e-05	FALSE	FALSE
ADCY3	rs4077678	ADCY3	ENSG00000138031.14	Brain_Cortex	1233	1.16744e-12	1.27433e-05	5.8352e-09	0.062757	0.93723	0.937242	TRUE	rs754537	1.552e-10	0.4703	21245	0.000415267	6.40017	0.989725	17.9816	2.61888e-08	0.4703	205	0.00979064	5.56518	0.696796	10.1936	28.1753	2.14663e-05	FALSE	FALSE
ADCY3	rs4077678	ADCY3	ENSG00000138031.14	Brain_Cortex	1233	1.16744e-12	1.27433e-05	5.8352e-09	0.062757	0.93723	0.937242	TRUE	rs10865315	2.352e-10	0.4236	21251	0.000423574	6.3364	0.989522	17.5854	1.39559e-08	0.4236	205	0.00998933	5.67393	0.692535	10.5579	28.1432	2.07897e-05	FALSE	FALSE
ADCY3	rs4077678	ADCY3	ENSG00000138031.14	Brain_Cortex	1233	1.16744e-12	1.27433e-05	5.8352e-09	0.062757	0.93723	0.937242	TRUE	rs4343432	6.585e-10	0.5684	21249	0.000421614	6.17575	0.98957	16.5895	3.38563e-09	0.5684	205	0.00994216	5.91172	0.693542	11.5277	28.1173	2.02566e-05	FALSE	FALSE
ADCY3	rs4077678	ADCY3	ENSG00000138031.14	Brain_Cortex	1233	1.16744e-12	1.27433e-05	5.8352e-09	0.062757	0.93723	0.937242	TRUE	rs754536	1.717e-10	0.5294	21245	0.000415237	6.38473	0.989726	17.8839	2.61888e-08	0.5294	205	0.00978995	5.56518	0.696811	10.1938	28.0778	1.94717e-05	FALSE	FALSE
ADCY3	rs4077678	ADCY3	ENSG00000138031.14	Brain_Cortex	1233	1.16744e-12	1.27433e-05	5.8352e-09	0.062757	0.93723	0.937242	TRUE	rs2384057	1.051e-10	0.5768	21251	0.00042368	6.45943	0.989519	18.3643	5.09808e-08	0.5768	205	0.00999183	5.44786	0.692482	9.68652	28.0509	1.89551e-05	FALSE	FALSE
ADCY3	rs4077678	ADCY3	ENSG00000138031.14	Brain_Cortex	1233	1.16744e-12	1.27433e-05	5.8352e-09	0.062757	0.93723	0.937242	TRUE	rs1541984	8.442e-10	0.4226	21255	0.000423761	6.13639	0.989517	16.3512	2.68574e-09	0.4226	205	0.00999562	5.94974	0.692401	11.6658	28.017	1.83247e-05	FALSE	FALSE
ADCY3	rs4077678	ADCY3	ENSG00000138031.14	Brain_Cortex	1233	1.16744e-12	1.27433e-05	5.8352e-09	0.062757	0.93723	0.937242	TRUE	rs35177510	8.013e-10	0.4307	21253	0.000421747	6.14467	0.989566	16.4002	3.05114e-09	0.4307	205	0.00994718	5.92882	0.693435	11.5963	27.9964	1.79509e-05	FALSE	FALSE
ADCY3	rs4077678	ADCY3	ENSG00000138031.14	Brain_Cortex	1233	1.16744e-12	1.27433e-05	5.8352e-09	0.062757	0.93723	0.937242	TRUE	rs11675457	9.942e-10	0.4228	21254	0.000423727	6.11034	0.989518	16.1934	3.57573e-09	0.4228	205	0.00999436	5.90271	0.692428	11.4733	27.6667	1.29083e-05	FALSE	TRUE
ADCY3	rs4077678	ADCY3	ENSG00000138031.14	Brain_Cortex	1233	1.16744e-12	1.27433e-05	5.8352e-09	0.062757	0.93723	0.937242	TRUE	rs2384061	1.262e-09	0.4207	19636	0.000459261	6.07216	0.988649	15.9871	2.72342e-09	0.4207	205	0.0100078	5.94746	0.692141	11.6522	27.6393	1.25601e-05	FALSE	FALSE
ADCY3	rs4077678	ADCY3	ENSG00000138031.14	Brain_Cortex	1233	1.16744e-12	1.27433e-05	5.8352e-09	0.062757	0.93723	0.937242	TRUE	rs11687089	1.17e-09	0.5779	21255	0.000423896	6.0843	0.989514	16.0364	3.84754e-09	0.5779	205	0.0099988	5.89062	0.692333	11.4224	27.4588	1.04859e-05	FALSE	FALSE
ADCY3	rs4077678	ADCY3	ENSG00000138031.14	Brain_Cortex	1233	1.16744e-12	1.27433e-05	5.8352e-09	0.062757	0.93723	0.937242	TRUE	rs2033655	4.584e-10	0.4269	19640	0.000457394	6.23272	0.988694	16.9626	1.70737e-08	0.4269	205	0.00996918	5.63931	0.692965	10.4284	27.3909	9.79775e-06	FALSE	FALSE
ADCY3	rs4077678	ADCY3	ENSG00000138031.14	Brain_Cortex	1233	1.16744e-12	1.27433e-05	5.8352e-09	0.062757	0.93723	0.937242	TRUE	rs6545766	3.201e-09	0.4105	21253	0.000427338	5.92094	0.989429	15.0687	1.58878e-08	0.4105	205	0.010079	5.65169	0.690628	10.4433	25.5119	1.49651e-06	FALSE	FALSE
ADCY3	rs4077678	ADCY3	ENSG00000138031.14	Brain_Cortex	1233	1.16744e-12	1.27433e-05	5.8352e-09	0.062757	0.93723	0.937242	TRUE	rs10172886	2.513e-09	0.4675	21244	0.000415577	5.96061	0.989717	15.2931	3.47566e-08	0.4675	205	0.00979749	5.51561	0.696649	10.0003	25.2934	1.20274e-06	FALSE	FALSE
ADCY3	rs4077678	ADCY3	ENSG00000138031.14	Brain_Cortex	1233	1.16744e-12	1.27433e-05	5.8352e-09	0.062757	0.93723	0.937242	TRUE	rs7576788	1.316e-08	0.5485	21252	0.000417594	5.68397	0.989668	13.7006	3.15524e-08	0.5485	205	0.00984876	5.5326	0.695544	10.0506	23.7512	2.57277e-07	FALSE	FALSE
ADCY3	rs4077678	ADCY3	ENSG00000138031.14	Brain_Cortex	1233	1.16744e-12	1.27433e-05	5.8352e-09	0.062757	0.93723	0.937242	TRUE	rs567359	6.94e-09	0.511	21260	0.00041371	5.79237	0.989763	14.3132	1.24721e-06	0.511	205	0.00976082	4.84799	0.69744	7.59822	21.9114	4.08681e-08	FALSE	FALSE
ADCY3	rs4077678	ADCY3	ENSG00000138031.14	Brain_Cortex	1233	1.16744e-12	1.27433e-05	5.8352e-09	0.062757	0.93723	0.937242	TRUE	rs551573	8.104e-09	0.4895	20272	0.000433854	5.76628	0.98927	14.1793	1.24721e-06	0.4895	205	0.0097604	4.84799	0.697449	7.59831	21.7776	3.57493e-08	FALSE	FALSE
ADCY3	rs4077678	ADCY3	ENSG00000138031.14	Brain_Cortex	1233	1.16744e-12	1.27433e-05	5.8352e-09	0.062757	0.93723	0.937242	TRUE	rs478222	1.167e-08	0.5223	21260	0.000414334	5.70448	0.989748	13.8136	2.40357e-06	0.5223	205	0.00977554	4.71614	0.697122	7.15549	20.9691	1.59274e-08	FALSE	FALSE
ADCY3	rs4077678	ADCY3	ENSG00000138031.14	Brain_Cortex	1233	1.16744e-12	1.27433e-05	5.8352e-09	0.062757	0.93723	0.937242	TRUE	rs493090	1.625e-08	0.4781	21260	0.000414304	5.64781	0.989749	13.4952	2.40357e-06	0.4781	205	0.00977485	4.71614	0.697137	7.15563	20.6509	1.15864e-08	FALSE	FALSE
ADCY3	rs4077678	ADCY3	ENSG00000138031.14	Brain_Cortex	1233	1.16744e-12	1.27433e-05	5.8352e-09	0.062757	0.93723	0.937242	TRUE	rs487617	1.63e-08	0.5217	21260	0.00041429	5.64729	0.989749	13.4923	2.40357e-06	0.5217	205	0.00977451	4.71614	0.697145	7.1557	20.648	1.15529e-08	FALSE	FALSE
ADCY3	rs4077678	ADCY3	ENSG00000138031.14	Brain_Cortex	1233	1.16744e-12	1.27433e-05	5.8352e-09	0.062757	0.93723	0.937242	TRUE	rs1530016	1.68e-08	0.4782	21260	0.000414297	5.64209	0.989749	13.4632	2.40357e-06	0.4782	205	0.00977468	4.71614	0.697141	7.15566	20.6189	1.12219e-08	FALSE	FALSE
ADCY3	rs4077678	ADCY3	ENSG00000138031.14	Brain_Cortex	1233	1.16744e-12	1.27433e-05	5.8352e-09	0.062757	0.93723	0.937242	TRUE	rs530951	1.731e-08	0.4783	21260	0.00041429	5.63694	0.989749	13.4345	2.40357e-06	0.4783	205	0.00977451	4.71614	0.697145	7.1557	20.5902	1.09042e-08	FALSE	FALSE
ADCY3	rs4077678	ADCY3	ENSG00000138031.14	Brain_Cortex	1233	1.16744e-12	1.27433e-05	5.8352e-09	0.062757	0.93723	0.937242	TRUE	rs522806	1.731e-08	0.4782	21260	0.000414297	5.63694	0.989749	13.4345	2.40357e-06	0.4782	205	0.00977468	4.71614	0.697141	7.15566	20.5902	1.09039e-08	FALSE	FALSE
ADCY3	rs4077678	ADCY3	ENSG00000138031.14	Brain_Cortex	1233	1.16744e-12	1.27433e-05	5.8352e-09	0.062757	0.93723	0.937242	TRUE	rs565906	2.775e-08	0.515	21260	0.000413882	5.55507	0.989759	12.9807	1.24721e-06	0.515	205	0.00976489	4.84799	0.697353	7.59734	20.5781	1.07727e-08	FALSE	FALSE
ADCY3	rs4077678	ADCY3	ENSG00000138031.14	Brain_Cortex	1233	1.16744e-12	1.27433e-05	5.8352e-09	0.062757	0.93723	0.937242	TRUE	rs483428	1.831e-08	0.4782	21260	0.000414297	5.62725	0.989749	13.3805	2.40357e-06	0.4782	205	0.00977468	4.71614	0.697141	7.15566	20.5362	1.03309e-08	FALSE	FALSE
ADCY3	rs4077678	ADCY3	ENSG00000138031.14	Brain_Cortex	1233	1.16744e-12	1.27433e-05	5.8352e-09	0.062757	0.93723	0.937242	TRUE	rs512419	2.775e-08	0.4812	21260	0.000414095	5.55507	0.989754	12.9809	2.40357e-06	0.4812	205	0.00976991	4.71614	0.697244	7.15664	20.1375	6.93438e-09	FALSE	FALSE
ADCY3	rs4077678	ADCY3	ENSG00000138031.14	Brain_Cortex	1233	1.16744e-12	1.27433e-05	5.8352e-09	0.062757	0.93723	0.937242	TRUE	rs510107	2.943e-08	0.48	21260	0.000414172	5.54479	0.989752	12.9245	2.40357e-06	0.48	205	0.00977173	4.71614	0.697205	7.15627	20.0808	6.55177e-09	FALSE	FALSE
ADCY3	rs4077678	ADCY3	ENSG00000138031.14	Brain_Cortex	1233	1.16744e-12	1.27433e-05	5.8352e-09	0.062757	0.93723	0.937242	TRUE	rs12713419	6.184e-06	0.3506	21267	0.000453898	4.52	0.98878	7.85556	8.59797e-10	0.3506	205	0.0107125	6.13348	0.677455	12.177	20.0326	6.24345e-09	FALSE	FALSE
ADCY3	rs4077678	ADCY3	ENSG00000138031.14	Brain_Cortex	1233	1.16744e-12	1.27433e-05	5.8352e-09	0.062757	0.93723	0.937242	TRUE	rs480319	5.277e-08	0.4798	21261	0.000414166	5.44172	0.989752	12.3641	1.24721e-06	0.4798	205	0.00977205	4.84799	0.697198	7.59577	19.9598	5.80546e-09	FALSE	FALSE
ADCY3	rs4077678	ADCY3	ENSG00000138031.14	Brain_Cortex	1233	1.16744e-12	1.27433e-05	5.8352e-09	0.062757	0.93723	0.937242	TRUE	rs7569646	1.595e-08	0.6469	21254	0.000452703	5.65102	0.988809	13.542	6.12189e-06	0.6469	205	0.0106778	4.52214	0.678165	6.36728	19.9093	5.51919e-09	FALSE	FALSE
ADCY3	rs4077678	ADCY3	ENSG00000138031.14	Brain_Cortex	1233	1.16744e-12	1.27433e-05	5.8352e-09	0.062757	0.93723	0.937242	TRUE	rs11688665	5.357e-06	0.3551	21263	0.000451358	4.5503	0.988842	7.98929	3.54832e-09	0.3551	205	0.0106506	5.90398	0.678721	11.2614	19.2507	2.85658e-09	FALSE	FALSE
ADCY3	rs4077678	ADCY3	ENSG00000138031.14	Brain_Cortex	1233	1.16744e-12	1.27433e-05	5.8352e-09	0.062757	0.93723	0.937242	TRUE	rs6726261	4.188e-08	0.6459	20631	0.000465776	5.48274	0.98849	12.6249	7.01331e-06	0.6459	205	0.0106641	4.49328	0.678444	6.28147	18.9064	2.02458e-09	FALSE	FALSE
ADCY3	rs4077678	ADCY3	ENSG00000138031.14	Brain_Cortex	1233	1.16744e-12	1.27433e-05	5.8352e-09	0.062757	0.93723	0.937242	TRUE	rs11683212	4.21e-06	0.6466	21267	0.000452252	4.60074	0.98882	8.21825	1.07011e-08	0.6466	205	0.0106737	5.71923	0.678249	10.5256	18.7439	1.72085e-09	FALSE	FALSE
ADCY3	rs4077678	ADCY3	ENSG00000138031.14	Brain_Cortex	1233	1.16744e-12	1.27433e-05	5.8352e-09	0.062757	0.93723	0.937242	TRUE	rs4077679	5.23e-06	0.6446	21264	0.000451166	4.55534	0.988847	8.01185	1.07011e-08	0.6446	205	0.0106465	5.71923	0.678804	10.5338	18.5457	1.41148e-09	FALSE	FALSE
ADCY3	rs4077678	ADCY3	ENSG00000138031.14	Brain_Cortex	1233	1.16744e-12	1.27433e-05	5.8352e-09	0.062757	0.93723	0.937242	TRUE	rs4077680	5.23e-06	0.6446	21264	0.000451166	4.55534	0.988847	8.01185	1.07011e-08	0.6446	205	0.0106465	5.71923	0.678804	10.5338	18.5457	1.41148e-09	FALSE	FALSE
ADCY3	rs4077678	ADCY3	ENSG00000138031.14	Brain_Cortex	1233	1.16744e-12	1.27433e-05	5.8352e-09	0.062757	0.93723	0.937242	TRUE	rs6545807	5.23e-06	0.3553	21264	0.000451223	4.55534	0.988845	8.0119	1.07011e-08	0.3553	205	0.0106479	5.71923	0.678776	10.5334	18.5453	1.41097e-09	FALSE	FALSE
ADCY3	rs4077678	ADCY3	ENSG00000138031.14	Brain_Cortex	1233	1.16744e-12	1.27433e-05	5.8352e-09	0.062757	0.93723	0.937242	TRUE	rs6545808	5.23e-06	0.3553	21264	0.000451223	4.55534	0.988845	8.0119	1.07011e-08	0.3553	205	0.0106479	5.71923	0.678776	10.5334	18.5453	1.41097e-09	FALSE	FALSE
ADCY3	rs4077678	ADCY3	ENSG00000138031.14	Brain_Cortex	1233	1.16744e-12	1.27433e-05	5.8352e-09	0.062757	0.93723	0.937242	TRUE	rs10179794	5.357e-06	0.6456	21263	0.000451759	4.5503	0.988832	7.98963	1.07011e-08	0.6456	205	0.01066	5.71923	0.678527	10.5297	18.5194	1.37483e-09	FALSE	FALSE
ADCY3	rs4077678	ADCY3	ENSG00000138031.14	Brain_Cortex	1233	1.16744e-12	1.27433e-05	5.8352e-09	0.062757	0.93723	0.937242	TRUE	rs35033157	5.487e-06	0.6446	21263	0.000451187	4.54525	0.988846	7.96645	1.07011e-08	0.6446	205	0.0106465	5.71923	0.678804	10.5338	18.5003	1.34884e-09	FALSE	FALSE
ADCY3	rs4077678	ADCY3	ENSG00000138031.14	Brain_Cortex	1233	1.16744e-12	1.27433e-05	5.8352e-09	0.062757	0.93723	0.937242	TRUE	rs7576314	3.494e-06	0.2477	21284	0.000554138	4.63941	0.986336	8.46853	8.7721e-09	0.2477	205	0.0130888	5.75291	0.632222	9.96185	18.4304	1.25778e-09	FALSE	FALSE
ADCY3	rs4077678	ADCY3	ENSG00000138031.14	Brain_Cortex	1233	1.16744e-12	1.27433e-05	5.8352e-09	0.062757	0.93723	0.937242	TRUE	rs10207698	6.184e-06	0.355	21263	0.000451415	4.52	0.988841	7.85346	1.07011e-08	0.355	205	0.0106519	5.71923	0.678694	10.5322	18.3857	1.20276e-09	FALSE	FALSE
ADCY3	rs4077678	ADCY3	ENSG00000138031.14	Brain_Cortex	1233	1.16744e-12	1.27433e-05	5.8352e-09	0.062757	0.93723	0.937242	TRUE	rs10175064	6.333e-06	0.645	21263	0.000451415	4.51496	0.988841	7.83094	1.07011e-08	0.645	205	0.0106519	5.71923	0.678694	10.5322	18.3631	1.17597e-09	FALSE	FALSE
ADCY3	rs4077678	ADCY3	ENSG00000138031.14	Brain_Cortex	1233	1.16744e-12	1.27433e-05	5.8352e-09	0.062757	0.93723	0.937242	TRUE	rs7603153	6.333e-06	0.645	21263	0.000451415	4.51496	0.988841	7.83094	1.07011e-08	0.645	205	0.0106519	5.71923	0.678694	10.5322	18.3631	1.17597e-09	FALSE	FALSE
ADCY3	rs4077678	ADCY3	ENSG00000138031.14	Brain_Cortex	1233	1.16744e-12	1.27433e-05	5.8352e-09	0.062757	0.93723	0.937242	TRUE	rs7586879	7.131e-06	0.3551	21263	0.000451358	4.48974	0.988842	7.71863	1.07011e-08	0.3551	205	0.0106506	5.71923	0.678721	10.5326	18.2512	1.05148e-09	FALSE	FALSE
ADCY3	rs4077678	ADCY3	ENSG00000138031.14	Brain_Cortex	1233	1.16744e-12	1.27433e-05	5.8352e-09	0.062757	0.93723	0.937242	TRUE	rs13014100	7.599e-06	0.3345	21272	0.000464126	4.47618	0.98853	7.66918	1.07011e-08	0.3345	205	0.0109565	5.71923	0.672515	10.4407	18.1099	9.1285e-10	FALSE	FALSE
ADCY3	rs4077678	ADCY3	ENSG00000138031.14	Brain_Cortex	1233	1.16744e-12	1.27433e-05	5.8352e-09	0.062757	0.93723	0.937242	TRUE	rs10205326	1.861e-05	0.3344	21271	0.000464217	4.28095	0.988528	6.82422	3.44753e-09	0.3344	205	0.0109581	5.90873	0.672482	11.1811	18.0053	8.22255e-10	FALSE	FALSE
ADCY3	rs4077678	ADCY3	ENSG00000138031.14	Brain_Cortex	1233	1.16744e-12	1.27433e-05	5.8352e-09	0.062757	0.93723	0.937242	TRUE	rs13012304	2.252e-05	0.3376	21272	0.000462017	4.23832	0.988581	6.64286	2.87674e-09	0.3376	205	0.0109067	5.93848	0.673518	11.3163	17.9592	7.85149e-10	FALSE	FALSE
ADCY3	rs4077678	ADCY3	ENSG00000138031.14	Brain_Cortex	1233	1.16744e-12	1.27433e-05	5.8352e-09	0.062757	0.93723	0.937242	TRUE	rs546217	2.726e-08	0.4917	21261	0.000413604	5.55818	0.989766	12.9976	6.63407e-05	0.4917	205	0.00975879	3.98904	0.697484	4.95153	17.9491	7.77318e-10	FALSE	FALSE
ADCY3	rs4077678	ADCY3	ENSG00000138031.14	Brain_Cortex	1233	1.16744e-12	1.27433e-05	5.8352e-09	0.062757	0.93723	0.937242	TRUE	rs2918630	3.722e-08	0.49	20273	0.000433815	5.50356	0.989271	12.7147	4.53044e-05	0.49	205	0.00976	4.07862	0.697458	5.20338	17.9181	7.53547e-10	FALSE	FALSE
ADCY3	rs4077678	ADCY3	ENSG00000138031.14	Brain_Cortex	1233	1.16744e-12	1.27433e-05	5.8352e-09	0.062757	0.93723	0.937242	TRUE	rs11683429	2.121e-05	0.3311	21273	0.000466487	4.25176	0.988472	6.70302	3.44753e-09	0.3311	205	0.0110127	5.90873	0.671386	11.1637	17.8667	7.15795e-10	FALSE	FALSE
ADCY3	rs4077678	ADCY3	ENSG00000138031.14	Brain_Cortex	1233	1.16744e-12	1.27433e-05	5.8352e-09	0.062757	0.93723	0.937242	TRUE	rs6545795	6.333e-06	0.3549	21263	0.000451472	4.51496	0.988839	7.83098	2.33509e-08	0.3549	205	0.0106533	5.58514	0.678666	10.0175	17.8484	7.02859e-10	FALSE	FALSE
ADCY3	rs4077678	ADCY3	ENSG00000138031.14	Brain_Cortex	1233	1.16744e-12	1.27433e-05	5.8352e-09	0.062757	0.93723	0.937242	TRUE	rs564667	3.977e-08	0.4903	21261	0.000413646	5.49187	0.989765	12.635	4.53044e-05	0.4903	205	0.00975977	4.07862	0.697463	5.20341	17.8384	6.95856e-10	FALSE	FALSE
ADCY3	rs4077678	ADCY3	ENSG00000138031.14	Brain_Cortex	1233	1.16744e-12	1.27433e-05	5.8352e-09	0.062757	0.93723	0.937242	TRUE	rs10164466	2.252e-05	0.6632	21272	0.000462555	4.23832	0.988568	6.64331	3.44753e-09	0.6632	205	0.0109194	5.90873	0.673261	11.1935	17.8368	6.94752e-10	FALSE	FALSE
ADCY3	rs4077678	ADCY3	ENSG00000138031.14	Brain_Cortex	1233	1.16744e-12	1.27433e-05	5.8352e-09	0.062757	0.93723	0.937242	TRUE	rs1077641	2.354e-05	0.3395	21268	0.000460839	4.22836	0.98861	6.60018	3.44753e-09	0.3395	205	0.0108769	5.90873	0.67412	11.2072	17.8074	6.7458e-10	FALSE	FALSE
ADCY3	rs4077678	ADCY3	ENSG00000138031.14	Brain_Cortex	1233	1.16744e-12	1.27433e-05	5.8352e-09	0.062757	0.93723	0.937242	TRUE	rs4077677	2.354e-05	0.3376	21272	0.000462017	4.22836	0.988581	6.60118	3.44753e-09	0.3376	205	0.0109067	5.90873	0.673518	11.1976	17.7988	6.68814e-10	FALSE	FALSE
ADCY3	rs4077678	ADCY3	ENSG00000138031.14	Brain_Cortex	1233	1.16744e-12	1.27433e-05	5.8352e-09	0.062757	0.93723	0.937242	TRUE	rs7608185	1.17e-05	0.3497	21264	0.0004545	4.3831	0.988765	7.25352	1.07011e-08	0.3497	205	0.0107252	5.71923	0.677196	10.51	17.7635	6.45654e-10	FALSE	FALSE
ADCY3	rs4077678	ADCY3	ENSG00000138031.14	Brain_Cortex	1233	1.16744e-12	1.27433e-05	5.8352e-09	0.062757	0.93723	0.937242	TRUE	rs2917916	4.343e-08	0.4906	21261	0.000413636	5.4763	0.989765	12.5505	4.53044e-05	0.4906	205	0.00975955	4.07862	0.697468	5.20345	17.754	6.39494e-10	FALSE	FALSE
ADCY3	rs4077678	ADCY3	ENSG00000138031.14	Brain_Cortex	1233	1.16744e-12	1.27433e-05	5.8352e-09	0.062757	0.93723	0.937242	TRUE	rs475868	4.472e-08	0.4907	21261	0.000413633	5.47112	0.989765	12.5224	4.53044e-05	0.4907	205	0.00975947	4.07862	0.69747	5.20346	17.7259	6.21788e-10	FALSE	FALSE
ADCY3	rs4077678	ADCY3	ENSG00000138031.14	Brain_Cortex	1233	1.16744e-12	1.27433e-05	5.8352e-09	0.062757	0.93723	0.937242	TRUE	rs7560156	2.872e-05	0.6612	21273	0.000461194	4.18339	0.988602	6.41348	3.44753e-09	0.6612	205	0.0108878	5.90873	0.673899	11.2037	17.6172	5.57729e-10	FALSE	FALSE
ADCY3	rs4077678	ADCY3	ENSG00000138031.14	Brain_Cortex	1233	1.16744e-12	1.27433e-05	5.8352e-09	0.062757	0.93723	0.937242	TRUE	rs35072958	2.936e-05	0.3388	21273	0.000461194	4.17837	0.988602	6.39277	3.44753e-09	0.3388	205	0.0108878	5.90873	0.673899	11.2037	17.5964	5.46296e-10	FALSE	FALSE
ADCY3	rs4077678	ADCY3	ENSG00000138031.14	Brain_Cortex	1233	1.16744e-12	1.27433e-05	5.8352e-09	0.062757	0.93723	0.937242	TRUE	rs10195271	3.228e-05	0.3369	21270	0.000462531	4.15675	0.988569	6.30484	3.03432e-09	0.3369	205	0.0109178	5.92973	0.673293	11.2777	17.5826	5.38767e-10	FALSE	FALSE
ADCY3	rs4077678	ADCY3	ENSG00000138031.14	Brain_Cortex	1233	1.16744e-12	1.27433e-05	5.8352e-09	0.062757	0.93723	0.937242	TRUE	rs13404163	3.001e-05	0.6612	21273	0.000461194	4.17339	0.988602	6.37219	3.44753e-09	0.6612	205	0.0108878	5.90873	0.673899	11.2037	17.5759	5.35171e-10	FALSE	FALSE
ADCY3	rs4077678	ADCY3	ENSG00000138031.14	Brain_Cortex	1233	1.16744e-12	1.27433e-05	5.8352e-09	0.062757	0.93723	0.937242	TRUE	rs36029941	3.067e-05	0.3388	21273	0.000461194	4.16843	0.988602	6.35175	3.44753e-09	0.3388	205	0.0108878	5.90873	0.673899	11.2037	17.5554	5.24344e-10	FALSE	FALSE
ADCY3	rs4077678	ADCY3	ENSG00000138031.14	Brain_Cortex	1233	1.16744e-12	1.27433e-05	5.8352e-09	0.062757	0.93723	0.937242	TRUE	rs1865688	3.347e-05	0.6628	21270	0.000462329	4.14847	0.988574	6.27067	3.03432e-09	0.6628	205	0.010913	5.92973	0.67339	11.2793	17.5499	5.21473e-10	FALSE	FALSE
ADCY3	rs4077678	ADCY3	ENSG00000138031.14	Brain_Cortex	1233	1.16744e-12	1.27433e-05	5.8352e-09	0.062757	0.93723	0.937242	TRUE	rs17046737	3.275e-05	0.3391	21274	0.000460973	4.15345	0.988607	6.28993	3.44753e-09	0.3391	205	0.0108831	5.90873	0.673994	11.2052	17.4951	4.93652e-10	FALSE	FALSE
ADCY3	rs4077678	ADCY3	ENSG00000138031.14	Brain_Cortex	1233	1.16744e-12	1.27433e-05	5.8352e-09	0.062757	0.93723	0.937242	TRUE	rs11675013	3.573e-05	0.3372	21270	0.000462329	4.13349	0.988574	6.20932	3.03432e-09	0.3372	205	0.010913	5.92973	0.67339	11.2793	17.4886	4.90444e-10	FALSE	FALSE
ADCY3	rs4077678	ADCY3	ENSG00000138031.14	Brain_Cortex	1233	1.16744e-12	1.27433e-05	5.8352e-09	0.062757	0.93723	0.937242	TRUE	rs1865687	1.683e-05	0.3557	20640	0.00046463	4.30326	0.988518	6.91925	1.07011e-08	0.3557	205	0.0106425	5.71923	0.678886	10.535	17.4543	4.73912e-10	FALSE	FALSE
ADCY3	rs4077678	ADCY3	ENSG00000138031.14	Brain_Cortex	1233	1.16744e-12	1.27433e-05	5.8352e-09	0.062757	0.93723	0.937242	TRUE	rs13387053	3.897e-05	0.3376	21270	0.00046206	4.1135	0.98858	6.12763	3.03432e-09	0.3376	205	0.0109067	5.92973	0.673518	11.2813	17.4089	4.52898e-10	FALSE	FALSE
ADCY3	rs4077678	ADCY3	ENSG00000138031.14	Brain_Cortex	1233	1.16744e-12	1.27433e-05	5.8352e-09	0.062757	0.93723	0.937242	TRUE	rs13412941	3.897e-05	0.3376	21270	0.00046206	4.1135	0.98858	6.12763	3.03432e-09	0.3376	205	0.0109067	5.92973	0.673518	11.2813	17.4089	4.52898e-10	FALSE	FALSE
ADCY3	rs4077678	ADCY3	ENSG00000138031.14	Brain_Cortex	1233	1.16744e-12	1.27433e-05	5.8352e-09	0.062757	0.93723	0.937242	TRUE	rs12986610	4.532e-05	0.3399	21269	0.000460554	4.07854	0.988617	5.98473	2.72047e-09	0.3399	205	0.0108706	5.94763	0.674245	11.3647	17.3494	4.26724e-10	FALSE	FALSE
ADCY3	rs4077678	ADCY3	ENSG00000138031.14	Brain_Cortex	1233	1.16744e-12	1.27433e-05	5.8352e-09	0.062757	0.93723	0.937242	TRUE	rs9631061	2.895e-05	0.3381	21270	0.000461725	4.18157	0.988589	6.40644	5.52104e-09	0.3381	205	0.0108988	5.83065	0.673677	10.8914	17.2978	4.05273e-10	FALSE	FALSE
ADCY3	rs4077678	ADCY3	ENSG00000138031.14	Brain_Cortex	1233	1.16744e-12	1.27433e-05	5.8352e-09	0.062757	0.93723	0.937242	TRUE	rs13382979	2.81e-05	0.3381	21273	0.00046166	4.18834	0.98859	6.43439	6.0559e-09	0.3381	205	0.0108988	5.81521	0.673677	10.8308	17.2652	3.92255e-10	FALSE	FALSE
ADCY3	rs4077678	ADCY3	ENSG00000138031.14	Brain_Cortex	1233	1.16744e-12	1.27433e-05	5.8352e-09	0.062757	0.93723	0.937242	TRUE	rs67221599	2.81e-05	0.6624	21273	0.000461995	4.18834	0.988582	6.43467	6.0559e-09	0.6624	205	0.0109067	5.81521	0.673518	10.8284	17.263	3.91407e-10	FALSE	FALSE
ADCY3	rs4077678	ADCY3	ENSG00000138031.14	Brain_Cortex	1233	1.16744e-12	1.27433e-05	5.8352e-09	0.062757	0.93723	0.937242	TRUE	rs13428763	3.001e-05	0.6624	21273	0.000461995	4.17339	0.988582	6.37288	6.0559e-09	0.6624	205	0.0109067	5.81521	0.673518	10.8284	17.2012	3.67952e-10	FALSE	FALSE
ADCY3	rs4077678	ADCY3	ENSG00000138031.14	Brain_Cortex	1233	1.16744e-12	1.27433e-05	5.8352e-09	0.062757	0.93723	0.937242	TRUE	rs11688754	3.135e-05	0.3377	21273	0.000461928	4.16343	0.988584	6.33178	6.0559e-09	0.3377	205	0.0109051	5.81521	0.67355	10.8288	17.1606	3.53311e-10	FALSE	FALSE
ADCY3	rs4077678	ADCY3	ENSG00000138031.14	Brain_Cortex	1233	1.16744e-12	1.27433e-05	5.8352e-09	0.062757	0.93723	0.937242	TRUE	rs13035239	3.135e-05	0.3376	21273	0.000461995	4.16343	0.988582	6.33184	6.0559e-09	0.3376	205	0.0109067	5.81521	0.673518	10.8284	17.1602	3.53157e-10	FALSE	FALSE
ADCY3	rs4077678	ADCY3	ENSG00000138031.14	Brain_Cortex	1233	1.16744e-12	1.27433e-05	5.8352e-09	0.062757	0.93723	0.937242	TRUE	rs13398155	3.204e-05	0.3388	21273	0.000461194	4.15846	0.988602	6.3107	6.0559e-09	0.3388	205	0.0108878	5.81521	0.673899	10.8342	17.1449	3.47804e-10	FALSE	FALSE
ADCY3	rs4077678	ADCY3	ENSG00000138031.14	Brain_Cortex	1233	1.16744e-12	1.27433e-05	5.8352e-09	0.062757	0.93723	0.937242	TRUE	rs61117682	0.000101	0.3421	21266	0.000459187	3.88818	0.988651	5.23387	1.26795e-09	0.3421	205	0.0108369	6.07141	0.674929	11.8777	17.1116	3.36413e-10	FALSE	FALSE
ADCY3	rs4077678	ADCY3	ENSG00000138031.14	Brain_Cortex	1233	1.16744e-12	1.27433e-05	5.8352e-09	0.062757	0.93723	0.937242	TRUE	rs11683748	3.421e-05	0.3386	21273	0.000461327	4.14346	0.988598	6.24927	6.0559e-09	0.3386	205	0.0108909	5.81521	0.673836	10.8332	17.0825	3.26764e-10	FALSE	FALSE
ADCY3	rs4077678	ADCY3	ENSG00000138031.14	Brain_Cortex	1233	1.16744e-12	1.27433e-05	5.8352e-09	0.062757	0.93723	0.937242	TRUE	rs9631062	3.756e-05	0.3367	21270	0.000462666	4.122	0.988566	6.16273	5.52104e-09	0.3367	205	0.010921	5.83065	0.673229	10.8845	17.0472	3.15427e-10	FALSE	FALSE
ADCY3	rs4077678	ADCY3	ENSG00000138031.14	Brain_Cortex	1233	1.16744e-12	1.27433e-05	5.8352e-09	0.062757	0.93723	0.937242	TRUE	rs13428789	6.505e-05	0.3443	21267	0.000457762	3.9937	0.988685	5.64376	2.98167e-09	0.3443	205	0.0108037	5.9326	0.6756	11.3262	16.97	2.91992e-10	FALSE	FALSE
ADCY3	rs4077678	ADCY3	ENSG00000138031.14	Brain_Cortex	1233	1.16744e-12	1.27433e-05	5.8352e-09	0.062757	0.93723	0.937242	TRUE	rs6736711	3.421e-05	0.3558	20640	0.000464571	4.14346	0.988519	6.25206	1.07011e-08	0.3558	205	0.0106412	5.71923	0.678914	10.5355	16.7875	2.43284e-10	FALSE	FALSE
ADCY3	rs4077678	ADCY3	ENSG00000138031.14	Brain_Cortex	1233	1.16744e-12	1.27433e-05	5.8352e-09	0.062757	0.93723	0.937242	TRUE	rs13030692	3.204e-05	0.3375	21269	0.000462149	4.15846	0.988578	6.31152	1.165e-08	0.3375	205	0.0109083	5.70477	0.673486	10.3995	16.711	2.25359e-10	FALSE	FALSE
ADCY3	rs4077678	ADCY3	ENSG00000138031.14	Brain_Cortex	1233	1.16744e-12	1.27433e-05	5.8352e-09	0.062757	0.93723	0.937242	TRUE	rs7593130	1.851e-05	0.7522	20660	0.000570721	4.28215	0.985933	6.90746	1.27447e-08	0.7522	205	0.0130852	5.68945	0.632285	9.73327	16.6407	2.1007e-10	FALSE	FALSE
ADCY3	rs4077678	ADCY3	ENSG00000138031.14	Brain_Cortex	1233	1.16744e-12	1.27433e-05	5.8352e-09	0.062757	0.93723	0.937242	TRUE	rs492393	1.103e-06	0.4396	21262	0.000419593	4.87231	0.989619	9.4626	2.40357e-06	0.4396	205	0.00990057	4.71614	0.694432	7.12999	16.5926	2.00199e-10	FALSE	FALSE
ADCY3	rs4077678	ADCY3	ENSG00000138031.14	Brain_Cortex	1233	1.16744e-12	1.27433e-05	5.8352e-09	0.062757	0.93723	0.937242	TRUE	rs1968482	7.534e-05	0.6599	21270	0.000460401	3.95876	0.988621	5.50873	4.5194e-09	0.6599	205	0.0108675	5.86397	0.674308	11.0325	16.5412	1.90178e-10	FALSE	FALSE
ADCY3	rs4077678	ADCY3	ENSG00000138031.14	Brain_Cortex	1233	1.16744e-12	1.27433e-05	5.8352e-09	0.062757	0.93723	0.937242	TRUE	rs10184813	6.644e-05	0.6596	21269	0.000460226	3.98869	0.988625	5.62615	9.57544e-09	0.6596	205	0.0108629	5.73808	0.674402	10.5415	16.1676	1.3089e-10	FALSE	FALSE
ADCY3	rs4077678	ADCY3	ENSG00000138031.14	Brain_Cortex	1233	1.16744e-12	1.27433e-05	5.8352e-09	0.062757	0.93723	0.937242	TRUE	rs10164842	1.97e-05	0.3415	21268	0.000459532	4.26826	0.988642	6.76666	5.56818e-08	0.3415	205	0.010846	5.43214	0.674744	9.39365	16.1603	1.29934e-10	FALSE	FALSE
ADCY3	rs4077678	ADCY3	ENSG00000138031.14	Brain_Cortex	1233	1.16744e-12	1.27433e-05	5.8352e-09	0.062757	0.93723	0.937242	TRUE	rs10196998	6.393e-05	0.3383	21269	0.000461613	3.99781	0.988591	5.6634	1.01118e-08	0.3383	205	0.0108956	5.72884	0.673741	10.4959	16.1593	1.29807e-10	FALSE	FALSE
ADCY3	rs4077678	ADCY3	ENSG00000138031.14	Brain_Cortex	1233	1.16744e-12	1.27433e-05	5.8352e-09	0.062757	0.93723	0.937242	TRUE	rs2384056	6.785e-05	0.3403	21269	0.000460292	3.9837	0.988624	5.60656	1.01118e-08	0.3403	205	0.0108644	5.72884	0.67437	10.5053	16.1119	1.23789e-10	FALSE	FALSE
ADCY3	rs4077678	ADCY3	ENSG00000138031.14	Brain_Cortex	1233	1.16744e-12	1.27433e-05	5.8352e-09	0.062757	0.93723	0.937242	TRUE	rs6545758	9.718e-05	0.6667	21274	0.000464915	3.89753	0.988511	5.27492	5.93397e-09	0.6667	205	0.0109762	5.81861	0.67212	10.8202	16.0951	1.2173e-10	FALSE	FALSE
ADCY3	rs4077678	ADCY3	ENSG00000138031.14	Brain_Cortex	1233	1.16744e-12	1.27433e-05	5.8352e-09	0.062757	0.93723	0.937242	TRUE	rs11685125	6.929e-05	0.6594	21269	0.000460095	3.97871	0.988628	5.58674	1.01118e-08	0.6594	205	0.0108598	5.72884	0.674464	10.5067	16.0934	1.21529e-10	FALSE	FALSE
ADCY3	rs4077678	ADCY3	ENSG00000138031.14	Brain_Cortex	1233	1.16744e-12	1.27433e-05	5.8352e-09	0.062757	0.93723	0.937242	TRUE	rs10207642	1.014e-05	0.2221	21296	0.000597335	4.41417	0.985286	7.4896	5.53976e-08	0.2221	205	0.014117	5.43305	0.614468	8.59239	16.082	1.20146e-10	FALSE	FALSE
ADCY3	rs4077678	ADCY3	ENSG00000138031.14	Brain_Cortex	1233	1.16744e-12	1.27433e-05	5.8352e-09	0.062757	0.93723	0.937242	TRUE	rs10171663	6.929e-05	0.6558	21268	0.000457804	3.97871	0.988684	5.58472	1.70918e-08	0.6558	205	0.0108052	5.63912	0.67557	10.1786	15.7633	8.73616e-11	FALSE	FALSE
ADCY3	rs4077678	ADCY3	ENSG00000138031.14	Brain_Cortex	1233	1.16744e-12	1.27433e-05	5.8352e-09	0.062757	0.93723	0.937242	TRUE	rs7565468	0.0001538	0.3394	20650	0.000474699	3.78485	0.988272	4.85567	6.0559e-09	0.3394	205	0.0108784	5.81521	0.674088	10.8371	15.6928	8.1412e-11	FALSE	FALSE
ADCY3	rs4077678	ADCY3	ENSG00000138031.14	Brain_Cortex	1233	1.16744e-12	1.27433e-05	5.8352e-09	0.062757	0.93723	0.937242	TRUE	rs4558547	2.554e-08	0.773	21278	0.000588644	5.56955	0.985497	13.1683	0.00277975	0.773	205	0.0138999	2.9911	0.618134	2.28378	15.4521	6.39939e-11	FALSE	FALSE
ADCY3	rs4077678	ADCY3	ENSG00000138031.14	Brain_Cortex	1233	1.16744e-12	1.27433e-05	5.8352e-09	0.062757	0.93723	0.937242	TRUE	rs7597157	0.0002503	0.3409	20646	0.000473777	3.66195	0.988294	4.40263	4.5194e-09	0.3409	205	0.0108552	5.86397	0.674557	11.0364	15.439	6.31656e-11	FALSE	FALSE
ADCY3	rs4077678	ADCY3	ENSG00000138031.14	Brain_Cortex	1233	1.16744e-12	1.27433e-05	5.8352e-09	0.062757	0.93723	0.937242	TRUE	rs6736052	2.2e-08	0.2269	21278	0.000588827	5.59549	0.985493	13.3111	0.00644191	0.2269	205	0.0139042	2.7244	0.618061	1.81248	15.1236	4.60758e-11	FALSE	FALSE
ADCY3	rs4077678	ADCY3	ENSG00000138031.14	Brain_Cortex	1233	1.16744e-12	1.27433e-05	5.8352e-09	0.062757	0.93723	0.937242	TRUE	rs36071142	0.0001843	0.3352	21273	0.000463623	3.73962	0.988542	4.67771	1.666e-08	0.3352	205	0.0109451	5.64353	0.672744	10.1547	14.8324	3.44383e-11	FALSE	FALSE
ADCY3	rs4077678	ADCY3	ENSG00000138031.14	Brain_Cortex	1233	1.16744e-12	1.27433e-05	5.8352e-09	0.062757	0.93723	0.937242	TRUE	rs11684619	0.0001843	0.3351	21273	0.000463691	3.73962	0.988541	4.67777	1.666e-08	0.3351	205	0.0109468	5.64353	0.672711	10.1543	14.832	3.44242e-11	FALSE	FALSE
ADCY3	rs4077678	ADCY3	ENSG00000138031.14	Brain_Cortex	1233	1.16744e-12	1.27433e-05	5.8352e-09	0.062757	0.93723	0.937242	TRUE	rs916486	0.0001772	0.3352	21273	0.000463623	3.74948	0.988542	4.71422	1.79292e-08	0.3352	205	0.0109451	5.63088	0.672744	10.1068	14.821	3.40461e-11	FALSE	FALSE
ADCY3	rs4077678	ADCY3	ENSG00000138031.14	Brain_Cortex	1233	1.16744e-12	1.27433e-05	5.8352e-09	0.062757	0.93723	0.937242	TRUE	rs7566023	3.036e-08	0.7731	21278	0.000588827	5.53935	0.985493	13.0031	0.00766395	0.7731	205	0.0139042	2.66653	0.618061	1.71607	14.7191	3.07487e-11	FALSE	FALSE
ADCY3	rs4077678	ADCY3	ENSG00000138031.14	Brain_Cortex	1233	1.16744e-12	1.27433e-05	5.8352e-09	0.062757	0.93723	0.937242	TRUE	rs916484	0.0001703	0.6648	21273	0.000463623	3.75943	0.988542	4.75115	2.48685e-08	0.6648	205	0.0109451	5.57419	0.672744	9.8931	14.6443	2.85304e-11	FALSE	FALSE
ADCY3	rs4077678	ADCY3	ENSG00000138031.14	Brain_Cortex	1233	1.16744e-12	1.27433e-05	5.8352e-09	0.062757	0.93723	0.937242	TRUE	rs6738297	1.895e-07	0.3126	21260	0.000481091	5.20935	0.988116	11.1912	0.000756243	0.3126	205	0.0113506	3.36833	0.664686	3.22431	14.4155	2.26959e-11	FALSE	FALSE
ADCY3	rs4077678	ADCY3	ENSG00000138031.14	Brain_Cortex	1233	1.16744e-12	1.27433e-05	5.8352e-09	0.062757	0.93723	0.937242	TRUE	rs59989839	1.944e-07	0.3125	21260	0.000481175	5.20461	0.988114	11.1668	0.000756243	0.3125	205	0.0113525	3.36833	0.664647	3.22415	14.391	2.21469e-11	FALSE	FALSE
ADCY3	rs4077678	ADCY3	ENSG00000138031.14	Brain_Cortex	1233	1.16744e-12	1.27433e-05	5.8352e-09	0.062757	0.93723	0.937242	TRUE	rs10187348	0.0001843	0.3352	21273	0.000463623	3.73962	0.988542	4.67771	1.17293e-07	0.3352	205	0.0109451	5.29766	0.672744	8.88185	13.5596	9.64349e-12	FALSE	FALSE
ADCY3	rs4077678	ADCY3	ENSG00000138031.14	Brain_Cortex	1233	1.16744e-12	1.27433e-05	5.8352e-09	0.062757	0.93723	0.937242	TRUE	rs6760328	0.000938	0.676	20651	0.00048591	3.30849	0.987998	3.19603	4.66497e-08	0.676	205	0.0111359	5.46363	0.668929	9.43147	12.6275	3.797e-12	FALSE	FALSE
ADCY3	rs4077678	ADCY3	ENSG00000138031.14	Brain_Cortex	1233	1.16744e-12	1.27433e-05	5.8352e-09	0.062757	0.93723	0.937242	TRUE	rs59979714	2.082e-06	0.1864	21269	0.000681373	4.7453	0.983251	9.02564	0.00170232	0.1864	205	0.0160827	3.13778	0.583163	2.43328	11.4589	1.18015e-12	FALSE	FALSE
ADCY3	rs4077678	ADCY3	ENSG00000138031.14	Brain_Cortex	1233	1.16744e-12	1.27433e-05	5.8352e-09	0.062757	0.93723	0.937242	TRUE	rs56386733	2.164e-06	0.1862	21269	0.000681937	4.73747	0.983237	8.98942	0.00164976	0.1862	205	0.016096	3.14696	0.582962	2.44935	11.4388	1.1566e-12	FALSE	FALSE
ADCY3	rs4077678	ADCY3	ENSG00000138031.14	Brain_Cortex	1233	1.16744e-12	1.27433e-05	5.8352e-09	0.062757	0.93723	0.937242	TRUE	rs2384078	4.132e-06	0.1882	21269	0.000676352	4.60463	0.983372	8.37669	0.00287317	0.1882	205	0.0159642	2.98099	0.584959	2.15938	10.5361	4.6897e-13	FALSE	FALSE
ADCY3	rs4077678	ADCY3	ENSG00000138031.14	Brain_Cortex	1233	1.16744e-12	1.27433e-05	5.8352e-09	0.062757	0.93723	0.937242	TRUE	rs77777078	3.176e-06	0.9162	21313	0.0013431	4.6591	0.967513	8.78753	0.00332761	0.9162	205	0.0317674	2.93573	0.414613	1.51894	10.3065	3.72763e-13	FALSE	FALSE
ADCY3	rs4077678	ADCY3	ENSG00000138031.14	Brain_Cortex	1233	1.16744e-12	1.27433e-05	5.8352e-09	0.062757	0.93723	0.937242	TRUE	rs59902158	3.111e-06	0.1857	21269	0.000683353	4.66335	0.983203	8.6475	0.0083784	0.1857	205	0.0161295	2.63643	0.582457	1.58757	10.2351	3.47079e-13	FALSE	FALSE
ADCY3	rs4077678	ADCY3	ENSG00000138031.14	Brain_Cortex	1233	1.16744e-12	1.27433e-05	5.8352e-09	0.062757	0.93723	0.937242	TRUE	rs6734834	3.111e-06	0.8149	21269	0.000685063	4.66335	0.983162	8.64828	0.0083784	0.8149	205	0.0161698	2.63643	0.581849	1.58619	10.2345	3.46868e-13	FALSE	FALSE
ADCY3	rs4077678	ADCY3	ENSG00000138031.14	Brain_Cortex	1233	1.16744e-12	1.27433e-05	5.8352e-09	0.062757	0.93723	0.937242	TRUE	rs144916872	2.209e-06	0.1016	21302	0.00113033	4.7333	0.972518	9.09709	0.0243084	0.1016	205	0.026721	2.25222	0.457122	0.853939	9.95103	2.61256e-13	FALSE	FALSE
ADCY3	rs4077678	ADCY3	ENSG00000138031.14	Brain_Cortex	1233	1.16744e-12	1.27433e-05	5.8352e-09	0.062757	0.93723	0.937242	TRUE	rs77207027	1.415e-06	0.102	21307	0.00112613	4.82288	0.972618	9.5127	0.0782689	0.102	205	0.0266281	1.76082	0.457987	0.403758	9.91646	2.52379e-13	FALSE	FALSE
ADCY3	rs4077678	ADCY3	ENSG00000138031.14	Brain_Cortex	1233	1.16744e-12	1.27433e-05	5.8352e-09	0.062757	0.93723	0.937242	TRUE	rs56159942	4.624e-06	0.1861	21269	0.000682219	4.58116	0.983231	8.27345	0.00909777	0.1861	205	0.0161027	2.60836	0.582861	1.54559	9.81904	2.28953e-13	FALSE	FALSE
ADCY3	rs4077678	ADCY3	ENSG00000138031.14	Brain_Cortex	1233	1.16744e-12	1.27433e-05	5.8352e-09	0.062757	0.93723	0.937242	TRUE	rs77848049	4.624e-06	0.1861	21269	0.000682219	4.58116	0.983231	8.27345	0.00909777	0.1861	205	0.0161027	2.60836	0.582861	1.54559	9.81904	2.28953e-13	FALSE	FALSE
ADCY3	rs4077678	ADCY3	ENSG00000138031.14	Brain_Cortex	1233	1.16744e-12	1.27433e-05	5.8352e-09	0.062757	0.93723	0.937242	TRUE	rs75421120	5.571e-06	0.1835	21271	0.000689618	4.54205	0.983052	8.10149	0.00683754	0.1835	205	0.0162789	2.70465	0.580213	1.68817	9.78966	2.22323e-13	FALSE	FALSE
ADCY3	rs4077678	ADCY3	ENSG00000138031.14	Brain_Cortex	1233	1.16744e-12	1.27433e-05	5.8352e-09	0.062757	0.93723	0.937242	TRUE	rs77969210	4.052e-06	0.922	21215	0.00144052	4.6087	0.965239	8.57125	0.00970178	0.922	205	0.0339149	2.58628	0.398831	1.07942	9.65067	1.93475e-13	FALSE	FALSE
ADCY3	rs4077678	ADCY3	ENSG00000138031.14	Brain_Cortex	1233	1.16744e-12	1.27433e-05	5.8352e-09	0.062757	0.93723	0.937242	TRUE	rs76629501	4.557e-06	0.813	21270	0.000679656	4.58421	0.983292	8.286	0.0148307	0.813	205	0.0160429	2.43649	0.583764	1.2945	9.5805	1.80363e-13	FALSE	FALSE
ADCY3	rs4077678	ADCY3	ENSG00000138031.14	Brain_Cortex	1233	1.16744e-12	1.27433e-05	5.8352e-09	0.062757	0.93723	0.937242	TRUE	rs76286777	5.732e-06	0.814	21270	0.00068247	4.53604	0.983224	8.07133	0.0111091	0.814	205	0.0161094	2.53925	0.58276	1.44171	9.51304	1.68598e-13	FALSE	FALSE
ADCY3	rs4077678	ADCY3	ENSG00000138031.14	Brain_Cortex	1233	1.16744e-12	1.27433e-05	5.8352e-09	0.062757	0.93723	0.937242	TRUE	rs71439149	2.523e-06	0.0835	21313	0.00134749	4.70626	0.967411	9.00166	0.0673211	0.0835	205	0.0318711	1.82952	0.413823	0.425499	9.42716	1.54722e-13	FALSE	FALSE
ADCY3	rs4077678	ADCY3	ENSG00000138031.14	Brain_Cortex	1233	1.16744e-12	1.27433e-05	5.8352e-09	0.062757	0.93723	0.937242	TRUE	rs13388020	6.292e-06	0.1856	21270	0.000683605	4.51633	0.983197	7.98416	0.0111091	0.1856	205	0.0161362	2.53925	0.582356	1.44089	9.42505	1.54396e-13	FALSE	FALSE
ADCY3	rs4077678	ADCY3	ENSG00000138031.14	Brain_Cortex	1233	1.16744e-12	1.27433e-05	5.8352e-09	0.062757	0.93723	0.937242	TRUE	rs6712986	2.471e-06	0.8957	21301	0.00110444	4.71051	0.973131	8.98796	0.188263	0.8957	205	0.0261077	1.31574	0.462889	0.0898919	9.07785	1.09106e-13	FALSE	FALSE
ADCY3	rs4077678	ADCY3	ENSG00000138031.14	Brain_Cortex	1233	1.16744e-12	1.27433e-05	5.8352e-09	0.062757	0.93723	0.937242	TRUE	rs28445639	9.726e-06	0.1856	21271	0.000683573	4.42318	0.983198	7.57476	0.0111091	0.1856	205	0.0161362	2.53925	0.582356	1.44089	9.01565	1.02527e-13	FALSE	FALSE
ADCY3	rs4077678	ADCY3	ENSG00000138031.14	Brain_Cortex	1233	1.16744e-12	1.27433e-05	5.8352e-09	0.062757	0.93723	0.937242	TRUE	rs74410950	3.717e-06	0.0852	21313	0.00132306	4.62661	0.967983	8.63935	0.130027	0.0852	205	0.0312932	1.514	0.418268	0.208501	8.84785	8.66884e-14	FALSE	FALSE
ADCY3	rs4077678	ADCY3	ENSG00000138031.14	Brain_Cortex	1233	1.16744e-12	1.27433e-05	5.8352e-09	0.062757	0.93723	0.937242	TRUE	rs76259681	5.644e-06	0.0863	21313	0.00130776	4.5393	0.968341	8.25011	0.0496958	0.0863	205	0.0309316	1.96257	0.421099	0.537661	8.78777	8.16336e-14	FALSE	FALSE
ADCY3	rs4077678	ADCY3	ENSG00000138031.14	Brain_Cortex	1233	1.16744e-12	1.27433e-05	5.8352e-09	0.062757	0.93723	0.937242	TRUE	rs56215558	3.642e-06	0.0833	21238	0.0013552	4.63083	0.96723	8.66181	0.190533	0.0833	205	0.0319407	1.309	0.413294	0.0874721	8.74928	7.85515e-14	FALSE	FALSE
ADCY3	rs4077678	ADCY3	ENSG00000138031.14	Brain_Cortex	1233	1.16744e-12	1.27433e-05	5.8352e-09	0.062757	0.93723	0.937242	TRUE	rs75239292	4.199e-06	0.0863	21312	0.00130783	4.60128	0.96834	8.5244	0.167792	0.0863	205	0.0309316	1.37933	0.421099	0.127271	8.65167	7.12462e-14	FALSE	FALSE
ADCY3	rs4077678	ADCY3	ENSG00000138031.14	Brain_Cortex	1233	1.16744e-12	1.27433e-05	5.8352e-09	0.062757	0.93723	0.937242	TRUE	rs116762317	4.257e-06	0.9137	21312	0.00130783	4.59842	0.96834	8.51167	0.167792	0.9137	205	0.0309316	1.37933	0.421099	0.127271	8.63894	7.03451e-14	FALSE	FALSE
ADCY3	rs4077678	ADCY3	ENSG00000138031.14	Brain_Cortex	1233	1.16744e-12	1.27433e-05	5.8352e-09	0.062757	0.93723	0.937242	TRUE	rs77605687	4.257e-06	0.0863	21312	0.00130783	4.59842	0.96834	8.51167	0.167792	0.0863	205	0.0309316	1.37933	0.421099	0.127271	8.63894	7.03451e-14	FALSE	FALSE
ADCY3	rs4077678	ADCY3	ENSG00000138031.14	Brain_Cortex	1233	1.16744e-12	1.27433e-05	5.8352e-09	0.062757	0.93723	0.937242	TRUE	rs6749646	1.511e-05	0.8087	21271	0.00066788	4.32708	0.983577	7.15352	0.0111091	0.8087	205	0.0157657	2.53925	0.587994	1.45227	8.60578	6.8051e-14	FALSE	FALSE
ADCY3	rs4077678	ADCY3	ENSG00000138031.14	Brain_Cortex	1233	1.16744e-12	1.27433e-05	5.8352e-09	0.062757	0.93723	0.937242	TRUE	rs77981750	4.435e-06	0.0863	21312	0.00130783	4.58988	0.96834	8.47366	0.167792	0.0863	205	0.0309316	1.37933	0.421099	0.127271	8.60093	6.77217e-14	FALSE	FALSE
ADCY3	rs4077678	ADCY3	ENSG00000138031.14	Brain_Cortex	1233	1.16744e-12	1.27433e-05	5.8352e-09	0.062757	0.93723	0.937242	TRUE	rs74370213	3.753e-06	0.9139	21312	0.00131058	4.62461	0.968275	8.62894	0.333756	0.9139	205	0.0309966	0.966576	0.420587	-0.0763992	8.55254	6.45226e-14	FALSE	FALSE
ADCY3	rs4077678	ADCY3	ENSG00000138031.14	Brain_Cortex	1233	1.16744e-12	1.27433e-05	5.8352e-09	0.062757	0.93723	0.937242	TRUE	rs74377248	5.588e-06	0.0864	21313	0.00130639	4.54141	0.968373	8.25917	0.130027	0.0864	205	0.0308991	1.514	0.421355	0.209378	8.46855	5.93247e-14	FALSE	FALSE
ADCY3	rs4077678	ADCY3	ENSG00000138031.14	Brain_Cortex	1233	1.16744e-12	1.27433e-05	5.8352e-09	0.062757	0.93723	0.937242	TRUE	rs116493845	8.205e-06	0.0852	21313	0.00132306	4.45976	0.967983	7.9056	0.0496958	0.0852	205	0.0312932	1.96257	0.418268	0.534648	8.44025	5.76693e-14	FALSE	FALSE
ADCY3	rs4077678	ADCY3	ENSG00000138031.14	Brain_Cortex	1233	1.16744e-12	1.27433e-05	5.8352e-09	0.062757	0.93723	0.937242	TRUE	rs55985335	6.096e-06	0.915	21312	0.00132594	4.52303	0.967915	8.18103	0.11677	0.915	205	0.03136	1.56848	0.41775	0.243429	8.42446	5.67658e-14	FALSE	FALSE
ADCY3	rs4077678	ADCY3	ENSG00000138031.14	Brain_Cortex	1233	1.16744e-12	1.27433e-05	5.8352e-09	0.062757	0.93723	0.937242	TRUE	rs80306571	6.096e-06	0.085	21312	0.00132594	4.52303	0.967915	8.18103	0.11677	0.085	205	0.03136	1.56848	0.41775	0.243429	8.42446	5.67658e-14	FALSE	FALSE
ADCY3	rs4077678	ADCY3	ENSG00000138031.14	Brain_Cortex	1233	1.16744e-12	1.27433e-05	5.8352e-09	0.062757	0.93723	0.937242	TRUE	rs138166226	5.856e-06	0.0844	21311	0.00133456	4.53152	0.967713	8.2193	0.137409	0.0844	205	0.0315622	1.48551	0.416187	0.19012	8.40942	5.59185e-14	FALSE	FALSE
ADCY3	rs4077678	ADCY3	ENSG00000138031.14	Brain_Cortex	1233	1.16744e-12	1.27433e-05	5.8352e-09	0.062757	0.93723	0.937242	TRUE	rs75503394	6.556e-06	0.0852	21207	0.00132967	4.50762	0.967828	8.11413	0.0999593	0.0852	205	0.0312932	1.64505	0.418268	0.295084	8.40921	5.59069e-14	FALSE	FALSE
ADCY3	rs4077678	ADCY3	ENSG00000138031.14	Brain_Cortex	1233	1.16744e-12	1.27433e-05	5.8352e-09	0.062757	0.93723	0.937242	TRUE	rs77575852	4.684e-06	0.0864	21313	0.00130639	4.57847	0.968373	8.42281	0.284689	0.0864	205	0.0308991	1.06985	0.421355	-0.0323982	8.39041	5.48656e-14	FALSE	FALSE
ADCY3	rs4077678	ADCY3	ENSG00000138031.14	Brain_Cortex	1233	1.16744e-12	1.27433e-05	5.8352e-09	0.062757	0.93723	0.937242	TRUE	rs55951414	6.119e-06	0.0864	21313	0.00130639	4.52224	0.968373	8.17504	0.130027	0.0864	205	0.0308991	1.514	0.421355	0.209378	8.38442	5.45375e-14	FALSE	FALSE
ADCY3	rs4077678	ADCY3	ENSG00000138031.14	Brain_Cortex	1233	1.16744e-12	1.27433e-05	5.8352e-09	0.062757	0.93723	0.937242	TRUE	rs77225428	5.014e-06	0.9136	21313	0.00130639	4.5642	0.968373	8.35967	0.284689	0.9136	205	0.0308991	1.06985	0.421355	-0.0323982	8.32727	5.15083e-14	FALSE	FALSE
ADCY3	rs4077678	ADCY3	ENSG00000138031.14	Brain_Cortex	1233	1.16744e-12	1.27433e-05	5.8352e-09	0.062757	0.93723	0.937242	TRUE	rs75973443	5.777e-06	0.0844	21311	0.00133456	4.53439	0.967713	8.23188	0.190533	0.0844	205	0.0315622	1.309	0.416187	0.0874792	8.31936	5.11025e-14	FALSE	FALSE
ADCY3	rs4077678	ADCY3	ENSG00000138031.14	Brain_Cortex	1233	1.16744e-12	1.27433e-05	5.8352e-09	0.062757	0.93723	0.937242	TRUE	rs17800401	6.096e-06	0.0847	21311	0.00133026	4.52303	0.967814	8.18157	0.190533	0.0847	205	0.0314608	1.309	0.41697	0.0874789	8.26905	4.85951e-14	FALSE	FALSE
ADCY3	rs4077678	ADCY3	ENSG00000138031.14	Brain_Cortex	1233	1.16744e-12	1.27433e-05	5.8352e-09	0.062757	0.93723	0.937242	TRUE	rs56003423	6.096e-06	0.0847	21311	0.00133026	4.52303	0.967814	8.18157	0.190533	0.0847	205	0.0314608	1.309	0.41697	0.0874789	8.26905	4.85951e-14	FALSE	FALSE
ADCY3	rs4077678	ADCY3	ENSG00000138031.14	Brain_Cortex	1233	1.16744e-12	1.27433e-05	5.8352e-09	0.062757	0.93723	0.937242	TRUE	rs79451155	6.096e-06	0.085	21312	0.00132594	4.52303	0.967915	8.18103	0.190533	0.085	205	0.03136	1.309	0.41775	0.0874778	8.26851	4.85689e-14	FALSE	FALSE
ADCY3	rs4077678	ADCY3	ENSG00000138031.14	Brain_Cortex	1233	1.16744e-12	1.27433e-05	5.8352e-09	0.062757	0.93723	0.937242	TRUE	rs112630077	5.513e-06	0.0864	21313	0.00130639	4.54425	0.968373	8.2717	0.284689	0.0864	205	0.0308991	1.06985	0.421355	-0.0323982	8.2393	4.71708e-14	FALSE	FALSE
ADCY3	rs4077678	ADCY3	ENSG00000138031.14	Brain_Cortex	1233	1.16744e-12	1.27433e-05	5.8352e-09	0.062757	0.93723	0.937242	TRUE	rs80078501	4.914e-06	0.0801	21119	0.00141235	4.56843	0.965895	8.39021	0.498951	0.0801	205	0.0331011	0.676141	0.404668	-0.166818	8.22339	4.64262e-14	FALSE	FALSE
ADCY3	rs4077678	ADCY3	ENSG00000138031.14	Brain_Cortex	1233	1.16744e-12	1.27433e-05	5.8352e-09	0.062757	0.93723	0.937242	TRUE	rs77966139	5.664e-06	0.0864	21313	0.00130639	4.53856	0.968373	8.24665	0.284689	0.0864	205	0.0308991	1.06985	0.421355	-0.0323982	8.21425	4.60039e-14	FALSE	FALSE
ADCY3	rs4077678	ADCY3	ENSG00000138031.14	Brain_Cortex	1233	1.16744e-12	1.27433e-05	5.8352e-09	0.062757	0.93723	0.937242	TRUE	rs77994977	5.82e-06	0.0865	21313	0.00130503	4.53283	0.968405	8.22129	0.284689	0.0865	205	0.0308668	1.06985	0.421611	-0.0324728	8.18882	4.48485e-14	FALSE	FALSE
ADCY3	rs4077678	ADCY3	ENSG00000138031.14	Brain_Cortex	1233	1.16744e-12	1.27433e-05	5.8352e-09	0.062757	0.93723	0.937242	TRUE	rs112365800	5.899e-06	0.0868	21313	0.00130094	4.52998	0.968501	8.20826	0.284689	0.0868	205	0.0307702	1.06985	0.422375	-0.0326966	8.17556	4.42579e-14	FALSE	FALSE
ADCY3	rs4077678	ADCY3	ENSG00000138031.14	Brain_Cortex	1233	1.16744e-12	1.27433e-05	5.8352e-09	0.062757	0.93723	0.937242	TRUE	rs6545812	5.935e-06	0.0882	21210	0.00128849	4.52869	0.968793	8.20095	0.316581	0.0882	205	0.0303283	1.00151	0.425908	-0.0638859	8.13707	4.25867e-14	FALSE	FALSE
ADCY3	rs4077678	ADCY3	ENSG00000138031.14	Brain_Cortex	1233	1.16744e-12	1.27433e-05	5.8352e-09	0.062757	0.93723	0.937242	TRUE	rs56157935	6.431e-06	0.9149	21312	0.00132453	4.5117	0.967948	8.13131	0.266814	0.9149	205	0.0313266	1.11043	0.418009	-0.0129364	8.11837	4.17977e-14	FALSE	FALSE
ADCY3	rs4077678	ADCY3	ENSG00000138031.14	Brain_Cortex	1233	1.16744e-12	1.27433e-05	5.8352e-09	0.062757	0.93723	0.937242	TRUE	rs141029407	7.749e-06	0.0822	21308	0.00136718	4.472	0.96695	7.96406	0.190533	0.0822	205	0.0323293	1.309	0.410365	0.0874527	8.05151	3.90947e-14	FALSE	FALSE
ADCY3	rs4077678	ADCY3	ENSG00000138031.14	Brain_Cortex	1233	1.16744e-12	1.27433e-05	5.8352e-09	0.062757	0.93723	0.937242	TRUE	rs75367830	7.221e-06	0.085	21312	0.00132594	4.48707	0.967915	8.02421	0.266814	0.085	205	0.03136	1.11043	0.41775	-0.0128735	8.01134	3.75551e-14	FALSE	FALSE
ADCY3	rs4077678	ADCY3	ENSG00000138031.14	Brain_Cortex	1233	1.16744e-12	1.27433e-05	5.8352e-09	0.062757	0.93723	0.937242	TRUE	rs75147138	9.806e-06	0.0788	21118	0.00143369	4.42141	0.965398	7.75429	0.114302	0.0788	205	0.0335997	1.57915	0.401071	0.243771	7.99806	3.70597e-14	FALSE	FALSE
ADCY3	rs4077678	ADCY3	ENSG00000138031.14	Brain_Cortex	1233	1.16744e-12	1.27433e-05	5.8352e-09	0.062757	0.93723	0.937242	TRUE	rs79482748	1.367e-05	0.9114	21313	0.00127703	4.3491	0.969062	7.42684	0.0496958	0.9114	205	0.0302046	1.96257	0.426908	0.543804	7.97065	3.60577e-14	FALSE	FALSE
ADCY3	rs4077678	ADCY3	ENSG00000138031.14	Brain_Cortex	1233	1.16744e-12	1.27433e-05	5.8352e-09	0.062757	0.93723	0.937242	TRUE	rs1550115	6.224e-05	0.7526	21264	0.000555111	4.00415	0.986312	5.76127	0.00357292	0.7526	205	0.0130994	2.9136	0.632033	2.1828	7.94406	3.51118e-14	FALSE	FALSE
ADCY3	rs4077678	ADCY3	ENSG00000138031.14	Brain_Cortex	1233	1.16744e-12	1.27433e-05	5.8352e-09	0.062757	0.93723	0.937242	TRUE	rs4665720	6.343e-05	0.248	21264	0.00055421	3.99967	0.986334	5.74296	0.00357292	0.248	205	0.0130782	2.9136	0.63241	2.18389	7.92684	3.45123e-14	FALSE	FALSE
ADCY3	rs4077678	ADCY3	ENSG00000138031.14	Brain_Cortex	1233	1.16744e-12	1.27433e-05	5.8352e-09	0.062757	0.93723	0.937242	TRUE	rs76533282	6.875e-06	0.9165	21312	0.00134755	4.49752	0.967409	8.07237	0.459115	0.9165	205	0.0318711	0.740305	0.413823	-0.153668	7.9187	3.42325e-14	FALSE	FALSE
ADCY3	rs4077678	ADCY3	ENSG00000138031.14	Brain_Cortex	1233	1.16744e-12	1.27433e-05	5.8352e-09	0.062757	0.93723	0.937242	TRUE	rs6713448	3.531e-05	0.8456	21290	0.00079068	4.1362	0.980616	6.41662	0.0089565	0.8456	205	0.0186812	2.61371	0.546366	1.47101	7.88763	3.31852e-14	FALSE	FALSE
ADCY3	rs4077678	ADCY3	ENSG00000138031.14	Brain_Cortex	1233	1.16744e-12	1.27433e-05	5.8352e-09	0.062757	0.93723	0.937242	TRUE	rs4665719	6.713e-05	0.7525	21264	0.00055496	3.98624	0.986316	5.69056	0.00357292	0.7525	205	0.0130959	2.9136	0.632096	2.18298	7.87353	3.27207e-14	FALSE	FALSE
ADCY3	rs4077678	ADCY3	ENSG00000138031.14	Brain_Cortex	1233	1.16744e-12	1.27433e-05	5.8352e-09	0.062757	0.93723	0.937242	TRUE	rs2891409	6.971e-05	0.7526	21264	0.000555111	3.97727	0.986312	5.65547	0.00357292	0.7526	205	0.0130994	2.9136	0.632033	2.1828	7.83826	3.15866e-14	FALSE	FALSE
ADCY3	rs4077678	ADCY3	ENSG00000138031.14	Brain_Cortex	1233	1.16744e-12	1.27433e-05	5.8352e-09	0.062757	0.93723	0.937242	TRUE	rs75698381	1.049e-05	0.0828	21209	0.0013645	4.40682	0.967013	7.6839	0.179152	0.0828	205	0.032116	1.34337	0.411967	0.106241	7.79014	3.01027e-14	FALSE	FALSE
ADCY3	rs4077678	ADCY3	ENSG00000138031.14	Brain_Cortex	1233	1.16744e-12	1.27433e-05	5.8352e-09	0.062757	0.93723	0.937242	TRUE	rs6719538	9.339e-06	0.0864	21210	0.00131274	4.43194	0.968224	7.78444	0.279268	0.0864	205	0.0308991	1.08197	0.421355	-0.0269038	7.75753	2.9137e-14	FALSE	FALSE
ADCY3	rs4077678	ADCY3	ENSG00000138031.14	Brain_Cortex	1233	1.16744e-12	1.27433e-05	5.8352e-09	0.062757	0.93723	0.937242	TRUE	rs11125803	5.449e-05	0.7476	21263	0.000547779	4.03548	0.986491	5.88038	0.00712412	0.7476	205	0.0129258	2.69099	0.63513	1.79551	7.67589	2.68526e-14	FALSE	FALSE
ADCY3	rs4077678	ADCY3	ENSG00000138031.14	Brain_Cortex	1233	1.16744e-12	1.27433e-05	5.8352e-09	0.062757	0.93723	0.937242	TRUE	rs55784418	1.237e-05	0.9171	21209	0.001363	4.37096	0.967048	7.53153	0.179152	0.9171	205	0.0320808	1.34337	0.412233	0.106255	7.63778	2.58486e-14	FALSE	FALSE
ADCY3	rs4077678	ADCY3	ENSG00000138031.14	Brain_Cortex	1233	1.16744e-12	1.27433e-05	5.8352e-09	0.062757	0.93723	0.937242	TRUE	rs7599796	9.231e-06	0.9102	21310	0.0012618	4.43444	0.96942	7.78778	0.455275	0.9102	205	0.0298403	0.74665	0.429879	-0.161128	7.62665	2.55625e-14	FALSE	FALSE
ADCY3	rs4077678	ADCY3	ENSG00000138031.14	Brain_Cortex	1233	1.16744e-12	1.27433e-05	5.8352e-09	0.062757	0.93723	0.937242	TRUE	rs2082881	9.753e-05	0.7516	21264	0.000553612	3.89666	0.986349	5.34137	0.00375426	0.7516	205	0.013064	2.8981	0.632661	2.15613	7.49749	2.24652e-14	FALSE	FALSE
ADCY3	rs4077678	ADCY3	ENSG00000138031.14	Brain_Cortex	1233	1.16744e-12	1.27433e-05	5.8352e-09	0.062757	0.93723	0.937242	TRUE	rs10188181	0.000103	0.751	21264	0.000552719	3.88341	0.98637	5.28992	0.00357292	0.751	205	0.013043	2.9136	0.633036	2.18569	7.47561	2.1979e-14	FALSE	FALSE
ADCY3	rs4077678	ADCY3	ENSG00000138031.14	Brain_Cortex	1233	1.16744e-12	1.27433e-05	5.8352e-09	0.062757	0.93723	0.937242	TRUE	rs4303677	1.048e-05	0.0804	21118	0.00140761	4.40703	0.966006	7.69004	0.93455	0.0804	205	0.0329884	0.0821216	0.40549	-0.258642	7.43139	2.10283e-14	FALSE	FALSE
ADCY3	rs4077678	ADCY3	ENSG00000138031.14	Brain_Cortex	1233	1.16744e-12	1.27433e-05	5.8352e-09	0.062757	0.93723	0.937242	TRUE	rs2043761	1.764e-05	0.0761	21119	0.00148015	4.29284	0.964317	7.21892	0.14223	0.0761	205	0.0346902	1.46754	0.393424	0.173689	7.39261	2.02283e-14	FALSE	FALSE
ADCY3	rs4077678	ADCY3	ENSG00000138031.14	Brain_Cortex	1233	1.16744e-12	1.27433e-05	5.8352e-09	0.062757	0.93723	0.937242	TRUE	rs10178420	0.0001194	0.7419	21261	0.000539848	3.84735	0.986684	5.14314	0.00438544	0.7419	205	0.0127375	2.84902	0.638525	2.08264	7.22578	1.71201e-14	FALSE	FALSE
ADCY3	rs4077678	ADCY3	ENSG00000138031.14	Brain_Cortex	1233	1.16744e-12	1.27433e-05	5.8352e-09	0.062757	0.93723	0.937242	TRUE	rs61732745	1.896e-05	0.0864	21211	0.00131268	4.2768	0.968226	7.13036	0.187314	0.0864	205	0.0308991	1.31857	0.421355	0.0927547	7.22312	1.70746e-14	FALSE	FALSE
ADCY3	rs4077678	ADCY3	ENSG00000138031.14	Brain_Cortex	1233	1.16744e-12	1.27433e-05	5.8352e-09	0.062757	0.93723	0.937242	TRUE	rs13416733	8.038e-05	0.151	21290	0.000805245	3.94326	0.980266	5.65853	0.00776215	0.151	205	0.0190253	2.66224	0.541838	1.52989	7.18842	1.64923e-14	FALSE	FALSE
ADCY3	rs4077678	ADCY3	ENSG00000138031.14	Brain_Cortex	1233	1.16744e-12	1.27433e-05	5.8352e-09	0.062757	0.93723	0.937242	TRUE	rs12470059	0.00051	0.162	21288	0.000760492	3.47545	0.981342	3.93594	0.000328778	0.162	205	0.0179662	3.5915	0.556019	3.18003	7.11597	1.53396e-14	FALSE	FALSE
ADCY3	rs4077678	ADCY3	ENSG00000138031.14	Brain_Cortex	1233	1.16744e-12	1.27433e-05	5.8352e-09	0.062757	0.93723	0.937242	TRUE	rs72792199	8.161e-05	0.1509	21290	0.000805684	3.93962	0.980256	5.64465	0.0089565	0.1509	205	0.0190357	2.61371	0.541703	1.4602	7.10484	1.517e-14	FALSE	FALSE
ADCY3	rs4077678	ADCY3	ENSG00000138031.14	Brain_Cortex	1233	1.16744e-12	1.27433e-05	5.8352e-09	0.062757	0.93723	0.937242	TRUE	rs78989253	2.329e-05	0.9141	21210	0.00131966	4.23076	0.968062	6.94186	0.163365	0.9141	205	0.031062	1.39384	0.420074	0.135632	7.07749	1.47607e-14	FALSE	FALSE
ADCY3	rs4077678	ADCY3	ENSG00000138031.14	Brain_Cortex	1233	1.16744e-12	1.27433e-05	5.8352e-09	0.062757	0.93723	0.937242	TRUE	rs1485381755	0.0001812	0.6764	21256	0.000472384	3.74388	0.988328	4.70123	0.00357292	0.6764	205	0.011143	2.9136	0.668786	2.28618	6.98741	1.34891e-14	FALSE	FALSE
ADCY3	rs4077678	ADCY3	ENSG00000138031.14	Brain_Cortex	1233	1.16744e-12	1.27433e-05	5.8352e-09	0.062757	0.93723	0.937242	TRUE	rs299009	0.0001812	0.6764	21256	0.000472384	3.74388	0.988328	4.70123	0.00357292	0.6764	205	0.011143	2.9136	0.668786	2.28618	6.98741	1.34891e-14	FALSE	FALSE
ADCY3	rs4077678	ADCY3	ENSG00000138031.14	Brain_Cortex	1233	1.16744e-12	1.27433e-05	5.8352e-09	0.062757	0.93723	0.937242	TRUE	rs59117299	2.162e-05	0.0859	21210	0.00131966	4.24747	0.968062	7.01041	0.277967	0.0859	205	0.031062	1.0849	0.420074	-0.0252132	6.9852	1.34594e-14	FALSE	FALSE
ADCY3	rs4077678	ADCY3	ENSG00000138031.14	Brain_Cortex	1233	1.16744e-12	1.27433e-05	5.8352e-09	0.062757	0.93723	0.937242	TRUE	rs2083389	6.381e-05	0.7299	21278	0.000523926	3.99826	0.987071	5.71555	0.0221917	0.7299	205	0.0123717	2.28707	0.645223	1.16935	6.8849	1.21748e-14	FALSE	FALSE
ADCY3	rs4077678	ADCY3	ENSG00000138031.14	Brain_Cortex	1233	1.16744e-12	1.27433e-05	5.8352e-09	0.062757	0.93723	0.937242	TRUE	rs56239133	0.0001176	0.2233	21291	0.000595183	3.85108	0.985339	5.19541	0.00852905	0.2233	205	0.0140629	2.63038	0.615378	1.65112	6.84652	1.17165e-14	FALSE	FALSE
ADCY3	rs4077678	ADCY3	ENSG00000138031.14	Brain_Cortex	1233	1.16744e-12	1.27433e-05	5.8352e-09	0.062757	0.93723	0.937242	TRUE	rs138162331	4.833e-05	0.8502	21292	0.000810474	4.06356	0.980141	6.13276	0.0472116	0.8502	205	0.0191506	1.9844	0.540208	0.675133	6.80789	1.12725e-14	FALSE	FALSE
ADCY3	rs4077678	ADCY3	ENSG00000138031.14	Brain_Cortex	1233	1.16744e-12	1.27433e-05	5.8352e-09	0.062757	0.93723	0.937242	TRUE	rs72792190	4.914e-05	0.8461	21290	0.00079278	4.05968	0.980566	6.11	0.0472116	0.8461	205	0.0187308	1.9844	0.545709	0.679946	6.78994	1.1072e-14	FALSE	FALSE
ADCY3	rs4077678	ADCY3	ENSG00000138031.14	Brain_Cortex	1233	1.16744e-12	1.27433e-05	5.8352e-09	0.062757	0.93723	0.937242	TRUE	rs55822100	5.029e-05	0.1517	21291	0.000802154	4.05428	0.98034	6.0924	0.0472116	0.1517	205	0.0189531	1.9844	0.542782	0.677394	6.7698	1.08512e-14	FALSE	FALSE
ADCY3	rs4077678	ADCY3	ENSG00000138031.14	Brain_Cortex	1233	1.16744e-12	1.27433e-05	5.8352e-09	0.062757	0.93723	0.937242	TRUE	rs3769669	0.0001646	0.2382	21289	0.000568919	3.76794	0.985976	4.86563	0.00605475	0.2382	205	0.0134411	2.7448	0.626025	1.86643	6.73206	1.04493e-14	FALSE	FALSE
ADCY3	rs4077678	ADCY3	ENSG00000138031.14	Brain_Cortex	1233	1.16744e-12	1.27433e-05	5.8352e-09	0.062757	0.93723	0.937242	TRUE	rs2119117	0.0001474	0.2237	21291	0.000594425	3.79541	0.985357	4.9852	0.00852905	0.2237	205	0.014045	2.63038	0.61568	1.65177	6.63697	9.50145e-15	FALSE	FALSE
ADCY3	rs4077678	ADCY3	ENSG00000138031.14	Brain_Cortex	1233	1.16744e-12	1.27433e-05	5.8352e-09	0.062757	0.93723	0.937242	TRUE	rs11693308	0.0001732	0.2374	21288	0.000570264	3.7552	0.985944	4.81933	0.00705182	0.2374	205	0.0134722	2.69439	0.625483	1.77936	6.59869	9.14455e-15	FALSE	FALSE
ADCY3	rs4077678	ADCY3	ENSG00000138031.14	Brain_Cortex	1233	1.16744e-12	1.27433e-05	5.8352e-09	0.062757	0.93723	0.937242	TRUE	rs9309308	0.0001451	0.7632	20033	0.000607047	3.79931	0.985051	5.00794	0.00995551	0.7632	205	0.0134957	2.57737	0.625074	1.58562	6.59356	9.09777e-15	FALSE	FALSE
ADCY3	rs4077678	ADCY3	ENSG00000138031.14	Brain_Cortex	1233	1.16744e-12	1.27433e-05	5.8352e-09	0.062757	0.93723	0.937242	TRUE	rs55797001	0.0001552	0.7784	21291	0.000598439	3.7826	0.98526	4.93999	0.00852905	0.7784	205	0.0141398	2.63038	0.614086	1.64832	6.58831	9.0502e-15	FALSE	FALSE
ADCY3	rs4077678	ADCY3	ENSG00000138031.14	Brain_Cortex	1233	1.16744e-12	1.27433e-05	5.8352e-09	0.062757	0.93723	0.937242	TRUE	rs62142355	0.0001552	0.2213	21291	0.000599019	3.7826	0.985245	4.94037	0.00852905	0.2213	205	0.0141535	2.63038	0.613856	1.64783	6.58819	9.04911e-15	FALSE	FALSE
ADCY3	rs4077678	ADCY3	ENSG00000138031.14	Brain_Cortex	1233	1.16744e-12	1.27433e-05	5.8352e-09	0.062757	0.93723	0.937242	TRUE	rs2076885	7.802e-05	0.2564	21279	0.000541726	3.9504	0.986638	5.54091	0.0276827	0.2564	205	0.0127926	2.20175	0.637527	1.03787	6.57879	8.96439e-15	FALSE	FALSE
ADCY3	rs4077678	ADCY3	ENSG00000138031.14	Brain_Cortex	1233	1.16744e-12	1.27433e-05	5.8352e-09	0.062757	0.93723	0.937242	TRUE	rs62144583	0.0001691	0.7759	21290	0.000593698	3.7612	0.985375	4.85736	0.00875936	0.7759	205	0.0140271	2.62131	0.615981	1.63775	6.49511	8.24481e-15	FALSE	FALSE
ADCY3	rs4077678	ADCY3	ENSG00000138031.14	Brain_Cortex	1233	1.16744e-12	1.27433e-05	5.8352e-09	0.062757	0.93723	0.937242	TRUE	rs13401689	0.0001449	0.2214	21291	0.000598826	3.79965	0.98525	5.00394	0.0118552	0.2214	205	0.0141489	2.51643	0.613933	1.46796	6.4719	8.05564e-15	FALSE	FALSE
ADCY3	rs4077678	ADCY3	ENSG00000138031.14	Brain_Cortex	1233	1.16744e-12	1.27433e-05	5.8352e-09	0.062757	0.93723	0.937242	TRUE	rs17737058	0.0001644	0.7629	21289	0.000570735	3.76824	0.985932	4.86801	0.00995551	0.7629	205	0.0134839	2.57737	0.625279	1.58603	6.45404	7.91306e-15	FALSE	FALSE
ADCY3	rs4077678	ADCY3	ENSG00000138031.14	Brain_Cortex	1233	1.16744e-12	1.27433e-05	5.8352e-09	0.062757	0.93723	0.937242	TRUE	rs3820933	0.0001811	0.2216	21291	0.000598439	3.74402	0.98526	4.79695	0.00852905	0.2216	205	0.0141398	2.63038	0.614086	1.64832	6.44527	7.84394e-15	FALSE	FALSE
ADCY3	rs4077678	ADCY3	ENSG00000138031.14	Brain_Cortex	1233	1.16744e-12	1.27433e-05	5.8352e-09	0.062757	0.93723	0.937242	TRUE	rs113094165	7.145e-05	0.8465	21290	0.00079447	3.9714	0.980525	5.76314	0.0472116	0.8465	205	0.0187707	1.9844	0.545181	0.679487	6.44262	7.82322e-15	FALSE	FALSE
ADCY3	rs4077678	ADCY3	ENSG00000138031.14	Brain_Cortex	1233	1.16744e-12	1.27433e-05	5.8352e-09	0.062757	0.93723	0.937242	TRUE	rs113939247	7.145e-05	0.1535	21290	0.00079447	3.9714	0.980525	5.76314	0.0472116	0.1535	205	0.0187707	1.9844	0.545181	0.679487	6.44262	7.82322e-15	FALSE	FALSE
ADCY3	rs4077678	ADCY3	ENSG00000138031.14	Brain_Cortex	1233	1.16744e-12	1.27433e-05	5.8352e-09	0.062757	0.93723	0.937242	TRUE	rs11889662	0.0002259	0.7599	21287	0.000565882	3.68814	0.98605	4.57016	0.00605475	0.7599	205	0.013368	2.7448	0.6273	1.86953	6.43969	7.8003e-15	FALSE	FALSE
ADCY3	rs4077678	ADCY3	ENSG00000138031.14	Brain_Cortex	1233	1.16744e-12	1.27433e-05	5.8352e-09	0.062757	0.93723	0.937242	TRUE	rs112721584	7.257e-05	0.8465	21290	0.00079447	3.9677	0.980525	5.74871	0.0472116	0.8465	205	0.0187707	1.9844	0.545181	0.679487	6.4282	7.71118e-15	FALSE	FALSE
ADCY3	rs4077678	ADCY3	ENSG00000138031.14	Brain_Cortex	1233	1.16744e-12	1.27433e-05	5.8352e-09	0.062757	0.93723	0.937242	TRUE	rs893771	0.0001873	0.2254	21290	0.000591264	3.73556	0.985434	4.76104	0.00852905	0.2254	205	0.0139696	2.63038	0.616952	1.65451	6.41555	7.61426e-15	FALSE	FALSE
ADCY3	rs4077678	ADCY3	ENSG00000138031.14	Brain_Cortex	1233	1.16744e-12	1.27433e-05	5.8352e-09	0.062757	0.93723	0.937242	TRUE	rs112527265	7.371e-05	0.8465	21290	0.00079447	3.96398	0.980525	5.73425	0.0472116	0.8465	205	0.0187707	1.9844	0.545181	0.679487	6.41374	7.60051e-15	FALSE	FALSE
ADCY3	rs4077678	ADCY3	ENSG00000138031.14	Brain_Cortex	1233	1.16744e-12	1.27433e-05	5.8352e-09	0.062757	0.93723	0.937242	TRUE	rs57324979	0.0002658	0.2215	21290	0.00059866	3.64654	0.985254	4.44217	0.00498557	0.2215	205	0.0141444	2.80796	0.61401	1.94466	6.38683	7.39871e-15	FALSE	FALSE
ADCY3	rs4077678	ADCY3	ENSG00000138031.14	Brain_Cortex	1233	1.16744e-12	1.27433e-05	5.8352e-09	0.062757	0.93723	0.937242	TRUE	rs4508555	0.0001967	0.2224	21290	0.000596928	3.72322	0.985296	4.71943	0.00852905	0.2224	205	0.0141034	2.63038	0.614696	1.64964	6.36908	7.2685e-15	FALSE	FALSE
ADCY3	rs4077678	ADCY3	ENSG00000138031.14	Brain_Cortex	1233	1.16744e-12	1.27433e-05	5.8352e-09	0.062757	0.93723	0.937242	TRUE	rs55914216	7.859e-05	0.1537	21289	0.000793661	3.94866	0.980544	5.67447	0.0472116	0.1537	205	0.0187507	1.9844	0.545445	0.679717	6.35419	7.16108e-15	FALSE	FALSE
ADCY3	rs4077678	ADCY3	ENSG00000138031.14	Brain_Cortex	1233	1.16744e-12	1.27433e-05	5.8352e-09	0.062757	0.93723	0.937242	TRUE	rs72797944	7.981e-05	0.8464	21289	0.000794084	3.94497	0.980534	5.66037	0.0472116	0.8464	205	0.0187607	1.9844	0.545313	0.679602	6.33997	7.06002e-15	FALSE	FALSE
ADCY3	rs4077678	ADCY3	ENSG00000138031.14	Brain_Cortex	1233	1.16744e-12	1.27433e-05	5.8352e-09	0.062757	0.93723	0.937242	TRUE	rs55803937	0.0001474	0.7762	21291	0.000594236	3.79541	0.985362	4.98508	0.015421	0.7762	205	0.0140405	2.42234	0.615755	1.3283	6.31338	6.87475e-15	FALSE	FALSE
ADCY3	rs4077678	ADCY3	ENSG00000138031.14	Brain_Cortex	1233	1.16744e-12	1.27433e-05	5.8352e-09	0.062757	0.93723	0.937242	TRUE	rs893770	0.0002109	0.223	21289	0.00059581	3.70559	0.985323	4.65418	0.00852905	0.223	205	0.0140764	2.63038	0.615151	1.65063	6.30481	6.81605e-15	FALSE	FALSE
ADCY3	rs4077678	ADCY3	ENSG00000138031.14	Brain_Cortex	1233	1.16744e-12	1.27433e-05	5.8352e-09	0.062757	0.93723	0.937242	TRUE	rs11689042	0.0009197	0.2601	21277	0.000536741	3.314	0.986759	3.25638	0.00104526	0.2601	205	0.0126737	3.27805	0.639683	2.92651	6.18289	6.03372e-15	FALSE	FALSE
ADCY3	rs4077678	ADCY3	ENSG00000138031.14	Brain_Cortex	1233	1.16744e-12	1.27433e-05	5.8352e-09	0.062757	0.93723	0.937242	TRUE	rs13416069	0.0002703	0.2214	21290	0.000598854	3.64222	0.985249	4.4268	0.0077004	0.2214	205	0.0141489	2.66493	0.613933	1.70416	6.13096	5.72837e-15	FALSE	FALSE
ADCY3	rs4077678	ADCY3	ENSG00000138031.14	Brain_Cortex	1233	1.16744e-12	1.27433e-05	5.8352e-09	0.062757	0.93723	0.937242	TRUE	rs17799110	0.0002913	0.2395	21287	0.000566852	3.62292	0.986027	4.33575	0.00705182	0.2395	205	0.013391	2.69439	0.626899	1.7826	6.11836	5.65664e-15	FALSE	FALSE
ADCY3	rs4077678	ADCY3	ENSG00000138031.14	Brain_Cortex	1233	1.16744e-12	1.27433e-05	5.8352e-09	0.062757	0.93723	0.937242	TRUE	rs192026888	6.906e-05	0.078	21161	0.0014442	3.9795	0.965153	5.96389	0.303876	0.078	205	0.0339149	1.02816	0.398831	-0.0436361	5.92026	4.64008e-15	FALSE	FALSE
ADCY3	rs4077678	ADCY3	ENSG00000138031.14	Brain_Cortex	1233	1.16744e-12	1.27433e-05	5.8352e-09	0.062757	0.93723	0.937242	TRUE	rs1550116	0.000128	0.8461	20934	0.000806262	3.83028	0.980242	5.22848	0.0472116	0.8461	205	0.0187308	1.9844	0.545709	0.679946	5.90842	4.58548e-15	FALSE	FALSE
ADCY3	rs4077678	ADCY3	ENSG00000138031.14	Brain_Cortex	1233	1.16744e-12	1.27433e-05	5.8352e-09	0.062757	0.93723	0.937242	TRUE	rs1806822	7.351e-05	0.0776	21158	0.00145122	3.96463	0.96499	5.90794	0.303876	0.0776	205	0.0340749	1.02816	0.397703	-0.0432949	5.86464	4.38906e-15	FALSE	FALSE
ADCY3	rs4077678	ADCY3	ENSG00000138031.14	Brain_Cortex	1233	1.16744e-12	1.27433e-05	5.8352e-09	0.062757	0.93723	0.937242	TRUE	rs1344840	0.000921	0.2639	21007	0.000538578	3.31361	0.986714	3.25653	0.0019595	0.2639	205	0.0125557	3.0963	0.641836	2.56329	5.81982	4.19667e-15	FALSE	FALSE
ADCY3	rs4077678	ADCY3	ENSG00000138031.14	Brain_Cortex	1233	1.16744e-12	1.27433e-05	5.8352e-09	0.062757	0.93723	0.937242	TRUE	rs1550383	0.0004554	0.7638	21287	0.000572288	3.5057	0.985895	3.92771	0.00605475	0.7638	205	0.0135194	2.7448	0.624664	1.86312	5.79083	4.07676e-15	FALSE	FALSE
ADCY3	rs4077678	ADCY3	ENSG00000138031.14	Brain_Cortex	1233	1.16744e-12	1.27433e-05	5.8352e-09	0.062757	0.93723	0.937242	TRUE	rs1056074	0.0005007	0.8159	21288	0.000687326	3.48038	0.983107	3.91378	0.0050427	0.8159	205	0.0162377	2.80429	0.580829	1.8491	5.76288	3.96441e-15	FALSE	FALSE
ADCY3	rs4077678	ADCY3	ENSG00000138031.14	Brain_Cortex	1233	1.16744e-12	1.27433e-05	5.8352e-09	0.062757	0.93723	0.937242	TRUE	rs117841598	0.0001299	0.1532	21291	0.000795707	3.82665	0.980495	5.21026	0.0655615	0.1532	205	0.0188008	1.84141	0.544784	0.530132	5.74039	3.87625e-15	FALSE	FALSE
ADCY3	rs4077678	ADCY3	ENSG00000138031.14	Brain_Cortex	1233	1.16744e-12	1.27433e-05	5.8352e-09	0.062757	0.93723	0.937242	TRUE	rs28744588	0.0001662	0.2219	21291	0.00059786	3.76552	0.985274	4.87613	0.0370969	0.2219	205	0.0141261	2.0847	0.614315	0.858527	5.73465	3.85405e-15	FALSE	FALSE
ADCY3	rs4077678	ADCY3	ENSG00000138031.14	Brain_Cortex	1233	1.16744e-12	1.27433e-05	5.8352e-09	0.062757	0.93723	0.937242	TRUE	rs62140608	0.001032	0.7357	21274	0.000531302	3.28165	0.986892	3.14679	0.0019595	0.7357	205	0.0125435	3.0963	0.642059	2.56405	5.71084	3.76337e-15	FALSE	FALSE
ADCY3	rs4077678	ADCY3	ENSG00000138031.14	Brain_Cortex	1233	1.16744e-12	1.27433e-05	5.8352e-09	0.062757	0.93723	0.937242	TRUE	rs79990615	8.423e-05	0.083	21240	0.00135952	3.93203	0.967129	5.76876	0.332833	0.083	205	0.0320456	0.968423	0.412499	-0.0725088	5.69625	3.70885e-15	FALSE	FALSE
ADCY3	rs4077678	ADCY3	ENSG00000138031.14	Brain_Cortex	1233	1.16744e-12	1.27433e-05	5.8352e-09	0.062757	0.93723	0.937242	TRUE	rs13390269	8.919e-05	0.0828	21240	0.00136251	3.91826	0.967059	5.717	0.315293	0.0828	205	0.032116	1.00418	0.411967	-0.057778	5.65922	3.57403e-15	FALSE	FALSE
ADCY3	rs4077678	ADCY3	ENSG00000138031.14	Brain_Cortex	1233	1.16744e-12	1.27433e-05	5.8352e-09	0.062757	0.93723	0.937242	TRUE	rs141642011	7.153e-05	0.0172	13891	0.00935969	3.97114	0.810378	5.55844	0.156342	0.0172	205	0.144285	1.41748	0.134904	0.0630709	5.62152	3.44178e-15	FALSE	FALSE
ADCY3	rs4077678	ADCY3	ENSG00000138031.14	Brain_Cortex	1233	1.16744e-12	1.27433e-05	5.8352e-09	0.062757	0.93723	0.937242	TRUE	rs62140560	0.0002529	0.2213	21290	0.000599048	3.65931	0.985245	4.48839	0.0221299	0.2213	205	0.0141535	2.28813	0.613856	1.13116	5.61955	3.43503e-15	FALSE	FALSE
ADCY3	rs4077678	ADCY3	ENSG00000138031.14	Brain_Cortex	1233	1.16744e-12	1.27433e-05	5.8352e-09	0.062757	0.93723	0.937242	TRUE	rs74528305	0.0001013	0.9173	21240	0.00136401	3.88746	0.967024	5.601	0.259662	0.9173	205	0.0321514	1.12719	0.411701	-0.00371489	5.59728	3.35938e-15	FALSE	FALSE
ADCY3	rs4077678	ADCY3	ENSG00000138031.14	Brain_Cortex	1233	1.16744e-12	1.27433e-05	5.8352e-09	0.062757	0.93723	0.937242	TRUE	rs56200610	9.418e-05	0.2929	21277	0.000498744	3.90512	0.987685	5.3326	0.140556	0.2929	205	0.0117765	1.47372	0.656427	0.178657	5.51126	3.08246e-15	FALSE	FALSE
ADCY3	rs4077678	ADCY3	ENSG00000138031.14	Brain_Cortex	1233	1.16744e-12	1.27433e-05	5.8352e-09	0.062757	0.93723	0.937242	TRUE	rs78961514	0.0001715	0.8489	21293	0.000804694	3.75767	0.980279	4.95778	0.0655615	0.8489	205	0.0190149	1.84141	0.541973	0.528445	5.48623	3.00628e-15	FALSE	FALSE
ADCY3	rs4077678	ADCY3	ENSG00000138031.14	Brain_Cortex	1233	1.16744e-12	1.27433e-05	5.8352e-09	0.062757	0.93723	0.937242	TRUE	rs115583825	0.0001015	0.08	21239	0.00140597	3.88698	0.966044	5.60644	0.417998	0.08	205	0.0331389	0.809899	0.404393	-0.126459	5.47998	2.98755e-15	FALSE	FALSE
ADCY3	rs4077678	ADCY3	ENSG00000138031.14	Brain_Cortex	1233	1.16744e-12	1.27433e-05	5.8352e-09	0.062757	0.93723	0.937242	TRUE	rs744078	0.0005904	0.7779	21290	0.000597504	3.43599	0.985282	3.70677	0.00740231	0.7779	205	0.014117	2.67818	0.614468	1.72712	5.43389	2.85298e-15	FALSE	FALSE
ADCY3	rs4077678	ADCY3	ENSG00000138031.14	Brain_Cortex	1233	1.16744e-12	1.27433e-05	5.8352e-09	0.062757	0.93723	0.937242	TRUE	rs74639823	0.0001178	0.9204	21158	0.00141783	3.85066	0.965768	5.47271	0.308381	0.9204	205	0.033291	1.01863	0.403291	-0.0489361	5.42377	2.82426e-15	FALSE	FALSE
ADCY3	rs4077678	ADCY3	ENSG00000138031.14	Brain_Cortex	1233	1.16744e-12	1.27433e-05	5.8352e-09	0.062757	0.93723	0.937242	TRUE	rs2278483	0.0004383	0.2367	21024	0.000578602	3.51588	0.985741	3.96738	0.0128147	0.2367	205	0.0134997	2.48888	0.625006	1.44538	5.41277	2.79334e-15	FALSE	FALSE
ADCY3	rs4077678	ADCY3	ENSG00000138031.14	Brain_Cortex	1233	1.16744e-12	1.27433e-05	5.8352e-09	0.062757	0.93723	0.937242	TRUE	rs10182036	0.0001061	0.0838	21239	0.00134778	3.8762	0.967404	5.55581	0.840659	0.0838	205	0.0317674	0.201051	0.414613	-0.259362	5.29645	2.48661e-15	FALSE	FALSE
ADCY3	rs4077678	ADCY3	ENSG00000138031.14	Brain_Cortex	1233	1.16744e-12	1.27433e-05	5.8352e-09	0.062757	0.93723	0.937242	TRUE	rs56336001	0.0001428	0.0797	21158	0.00141621	3.80327	0.965806	5.29727	0.303876	0.0797	205	0.0332528	1.02816	0.403567	-0.0450875	5.25218	2.37894e-15	FALSE	FALSE
ADCY3	rs4077678	ADCY3	ENSG00000138031.14	Brain_Cortex	1233	1.16744e-12	1.27433e-05	5.8352e-09	0.062757	0.93723	0.937242	TRUE	rs145484204	0.000146	0.9202	21239	0.00140919	3.79778	0.965969	5.27589	0.303876	0.9202	205	0.0332148	1.02816	0.403843	-0.045173	5.23072	2.32843e-15	FALSE	FALSE
ADCY3	rs4077678	ADCY3	ENSG00000138031.14	Brain_Cortex	1233	1.16744e-12	1.27433e-05	5.8352e-09	0.062757	0.93723	0.937242	TRUE	rs2278486	0.00624	0.7664	21285	0.000576749	2.7349	0.985786	1.5599	0.000260394	0.7664	205	0.0136235	3.65181	0.622864	3.6656	5.2255	2.31631e-15	FALSE	FALSE
ADCY3	rs4077678	ADCY3	ENSG00000138031.14	Brain_Cortex	1233	1.16744e-12	1.27433e-05	5.8352e-09	0.062757	0.93723	0.937242	TRUE	rs74752557	0.02631	0.7989	21291	0.000642522	2.22161	0.984191	0.355167	2.41429e-05	0.7989	205	0.0151814	4.22267	0.597112	4.86897	5.22414	2.31316e-15	FALSE	FALSE
ADCY3	rs4077678	ADCY3	ENSG00000138031.14	Brain_Cortex	1233	1.16744e-12	1.27433e-05	5.8352e-09	0.062757	0.93723	0.937242	TRUE	rs17792437	0.0007527	0.7797	21291	0.000600967	3.36963	0.985198	3.48666	0.00740231	0.7797	205	0.0141995	2.67818	0.613087	1.72395	5.21061	2.28207e-15	FALSE	FALSE
ADCY3	rs4077678	ADCY3	ENSG00000138031.14	Brain_Cortex	1233	1.16744e-12	1.27433e-05	5.8352e-09	0.062757	0.93723	0.937242	TRUE	rs17792389	0.0007527	0.7799	21291	0.000601359	3.36963	0.985189	3.48692	0.00740231	0.7799	205	0.0142088	2.67818	0.612932	1.7236	5.21052	2.28187e-15	FALSE	FALSE
ADCY3	rs4077678	ADCY3	ENSG00000138031.14	Brain_Cortex	1233	1.16744e-12	1.27433e-05	5.8352e-09	0.062757	0.93723	0.937242	TRUE	rs79988608	0.0001771	0.0817	21240	0.0013792	3.74962	0.966669	5.09489	0.182984	0.0817	205	0.0325094	1.33162	0.409021	0.0996548	5.19455	2.24571e-15	FALSE	FALSE
ADCY3	rs4077678	ADCY3	ENSG00000138031.14	Brain_Cortex	1233	1.16744e-12	1.27433e-05	5.8352e-09	0.062757	0.93723	0.937242	TRUE	rs76078428	0.0001305	0.0797	21239	0.0014108	3.82551	0.965931	5.3783	0.563975	0.0797	205	0.0332528	0.576947	0.403567	-0.191227	5.18707	2.22898e-15	FALSE	FALSE
ADCY3	rs4077678	ADCY3	ENSG00000138031.14	Brain_Cortex	1233	1.16744e-12	1.27433e-05	5.8352e-09	0.062757	0.93723	0.937242	TRUE	rs62144584	0.0001678	0.706	21278	0.000497629	3.76313	0.987712	4.794	0.0938093	0.706	205	0.0117507	1.67564	0.656921	0.387341	5.18134	2.21624e-15	FALSE	FALSE
ADCY3	rs4077678	ADCY3	ENSG00000138031.14	Brain_Cortex	1233	1.16744e-12	1.27433e-05	5.8352e-09	0.062757	0.93723	0.937242	TRUE	rs74624011	0.000132	0.0797	21239	0.0014108	3.8227	0.965931	5.36789	0.563975	0.0797	205	0.0332528	0.576947	0.403567	-0.191227	5.17667	2.20591e-15	FALSE	FALSE
ADCY3	rs4077678	ADCY3	ENSG00000138031.14	Brain_Cortex	1233	1.16744e-12	1.27433e-05	5.8352e-09	0.062757	0.93723	0.937242	TRUE	rs56186499	0.0001362	0.7063	21277	0.000497949	3.81497	0.987704	4.98826	0.140556	0.7063	205	0.0117577	1.47372	0.656786	0.178523	5.16679	2.18423e-15	FALSE	FALSE
ADCY3	rs4077678	ADCY3	ENSG00000138031.14	Brain_Cortex	1233	1.16744e-12	1.27433e-05	5.8352e-09	0.062757	0.93723	0.937242	TRUE	rs1814391	0.000135	0.0798	21239	0.00140919	3.81715	0.965969	5.34716	0.563975	0.0798	205	0.0332148	0.576947	0.403843	-0.191412	5.15575	2.16025e-15	FALSE	FALSE
ADCY3	rs4077678	ADCY3	ENSG00000138031.14	Brain_Cortex	1233	1.16744e-12	1.27433e-05	5.8352e-09	0.062757	0.93723	0.937242	TRUE	rs6710503	0.0001335	0.2769	21280	0.000515817	3.81991	0.987269	5.02113	0.158023	0.2769	205	0.0121813	1.41175	0.648764	0.123359	5.14448	2.13605e-15	FALSE	FALSE
ADCY3	rs4077678	ADCY3	ENSG00000138031.14	Brain_Cortex	1233	1.16744e-12	1.27433e-05	5.8352e-09	0.062757	0.93723	0.937242	TRUE	rs6545698	0.0001415	0.7055	21276	0.000497183	3.80553	0.987723	4.95212	0.140556	0.7055	205	0.0117391	1.47372	0.657144	0.178391	5.13051	2.10641e-15	FALSE	FALSE
ADCY3	rs4077678	ADCY3	ENSG00000138031.14	Brain_Cortex	1233	1.16744e-12	1.27433e-05	5.8352e-09	0.062757	0.93723	0.937242	TRUE	rs62140587	0.0006247	0.762	21290	0.000569221	3.42066	0.985969	3.63511	0.0118058	0.762	205	0.0134488	2.5179	0.62589	1.49241	5.12752	2.10012e-15	FALSE	FALSE
ADCY3	rs4077678	ADCY3	ENSG00000138031.14	Brain_Cortex	1233	1.16744e-12	1.27433e-05	5.8352e-09	0.062757	0.93723	0.937242	TRUE	rs748845270	0.0006247	0.762	21290	0.000569221	3.42066	0.985969	3.63511	0.0118058	0.762	205	0.0134488	2.5179	0.62589	1.49241	5.12752	2.10012e-15	FALSE	FALSE
ADCY3	rs4077678	ADCY3	ENSG00000138031.14	Brain_Cortex	1233	1.16744e-12	1.27433e-05	5.8352e-09	0.062757	0.93723	0.937242	TRUE	rs72807641	0.0007387	0.8818	21316	0.000989226	3.3748	0.975866	3.69513	0.00792671	0.8818	205	0.0234007	2.65518	0.490189	1.39105	5.08617	2.01506e-15	FALSE	FALSE
ADCY3	rs4077678	ADCY3	ENSG00000138031.14	Brain_Cortex	1233	1.16744e-12	1.27433e-05	5.8352e-09	0.062757	0.93723	0.937242	TRUE	rs138095446	0.000146	0.9201	21239	0.00140758	3.79778	0.966007	5.27561	0.563975	0.9201	205	0.0331768	0.576947	0.404118	-0.191597	5.08401	2.01071e-15	FALSE	FALSE
ADCY3	rs4077678	ADCY3	ENSG00000138031.14	Brain_Cortex	1233	1.16744e-12	1.27433e-05	5.8352e-09	0.062757	0.93723	0.937242	TRUE	rs11892043	0.0001498	0.7074	21278	0.000499021	3.7914	0.987678	4.90061	0.140556	0.7074	205	0.0117836	1.47372	0.656291	0.178707	5.07931	2.00128e-15	FALSE	FALSE
ADCY3	rs4077678	ADCY3	ENSG00000138031.14	Brain_Cortex	1233	1.16744e-12	1.27433e-05	5.8352e-09	0.062757	0.93723	0.937242	TRUE	rs7593864	0.002777	0.7571	21285	0.00056148	2.9914	0.986157	2.27231	0.00119617	0.7571	205	0.0132628	3.23979	0.629145	2.80586	5.07817	1.99899e-15	FALSE	FALSE
ADCY3	rs4077678	ADCY3	ENSG00000138031.14	Brain_Cortex	1233	1.16744e-12	1.27433e-05	5.8352e-09	0.062757	0.93723	0.937242	TRUE	rs56784950	0.002777	0.7573	21285	0.000561794	2.9914	0.98615	2.27255	0.00119617	0.7573	205	0.0132702	3.23979	0.629015	2.80535	5.0779	1.99845e-15	FALSE	FALSE
ADCY3	rs4077678	ADCY3	ENSG00000138031.14	Brain_Cortex	1233	1.16744e-12	1.27433e-05	5.8352e-09	0.062757	0.93723	0.937242	TRUE	rs77760734	0.0001873	0.9183	21240	0.0013792	3.73556	0.966669	5.044	0.242396	0.9183	205	0.0325094	1.16902	0.409021	0.0164978	5.0605	1.96398e-15	FALSE	FALSE
ADCY3	rs4077678	ADCY3	ENSG00000138031.14	Brain_Cortex	1233	1.16744e-12	1.27433e-05	5.8352e-09	0.062757	0.93723	0.937242	TRUE	rs6761875	0.0001584	0.7066	20289	0.00052251	3.77752	0.987106	4.86733	0.140556	0.7066	205	0.0117647	1.47372	0.656652	0.178573	5.04591	1.93553e-15	FALSE	FALSE
ADCY3	rs4077678	ADCY3	ENSG00000138031.14	Brain_Cortex	1233	1.16744e-12	1.27433e-05	5.8352e-09	0.062757	0.93723	0.937242	TRUE	rs67898819	0.0006911	0.1194	21316	0.000980618	3.39309	0.976071	3.75243	0.0102025	0.1194	205	0.0231971	2.56889	0.492373	1.28563	5.03806	1.9204e-15	FALSE	FALSE
ADCY3	rs4077678	ADCY3	ENSG00000138031.14	Brain_Cortex	1233	1.16744e-12	1.27433e-05	5.8352e-09	0.062757	0.93723	0.937242	TRUE	rs2196792	0.002702	0.2416	21283	0.000563586	2.99975	0.986106	2.29859	0.00136926	0.2416	205	0.0133113	3.20105	0.628293	2.72415	5.02274	1.89121e-15	FALSE	FALSE
ADCY3	rs4077678	ADCY3	ENSG00000138031.14	Brain_Cortex	1233	1.16744e-12	1.27433e-05	5.8352e-09	0.062757	0.93723	0.937242	TRUE	rs1199184515	0.0007344	0.1193	21316	0.000981329	3.3764	0.976054	3.69758	0.0102025	0.1193	205	0.0232139	2.56889	0.492192	1.28521	4.98279	1.81713e-15	FALSE	FALSE
ADCY3	rs4077678	ADCY3	ENSG00000138031.14	Brain_Cortex	1233	1.16744e-12	1.27433e-05	5.8352e-09	0.062757	0.93723	0.937242	TRUE	rs34279159	0.0007344	0.1193	21316	0.000981329	3.3764	0.976054	3.69758	0.0102025	0.1193	205	0.0232139	2.56889	0.492192	1.28521	4.98279	1.81713e-15	FALSE	FALSE
ADCY3	rs4077678	ADCY3	ENSG00000138031.14	Brain_Cortex	1233	1.16744e-12	1.27433e-05	5.8352e-09	0.062757	0.93723	0.937242	TRUE	rs13428821	0.000148	0.9157	21240	0.00134046	3.7944	0.967575	5.25091	0.967162	0.9157	205	0.0315962	0.041168	0.415925	-0.268511	4.9824	1.81643e-15	FALSE	FALSE
ADCY3	rs4077678	ADCY3	ENSG00000138031.14	Brain_Cortex	1233	1.16744e-12	1.27433e-05	5.8352e-09	0.062757	0.93723	0.937242	TRUE	rs73920612	0.000352	0.8054	21277	0.000659058	3.57368	0.983791	4.221	0.044863	0.8054	205	0.0155619	2.00594	0.591143	0.74212	4.96312	1.78175e-15	FALSE	FALSE
ADCY3	rs4077678	ADCY3	ENSG00000138031.14	Brain_Cortex	1233	1.16744e-12	1.27433e-05	5.8352e-09	0.062757	0.93723	0.937242	TRUE	rs41281519	0.000183	0.9181	21240	0.00137613	3.7414	0.966741	5.06453	0.388214	0.9181	205	0.0324371	0.862861	0.409559	-0.110979	4.95355	1.76478e-15	FALSE	FALSE
ADCY3	rs4077678	ADCY3	ENSG00000138031.14	Brain_Cortex	1233	1.16744e-12	1.27433e-05	5.8352e-09	0.062757	0.93723	0.937242	TRUE	rs76087690	0.000183	0.0819	21240	0.00137613	3.7414	0.966741	5.06453	0.397517	0.0819	205	0.0324371	0.846064	0.409559	-0.116857	4.94768	1.75444e-15	FALSE	FALSE
ADCY3	rs4077678	ADCY3	ENSG00000138031.14	Brain_Cortex	1233	1.16744e-12	1.27433e-05	5.8352e-09	0.062757	0.93723	0.937242	TRUE	rs17799872	0.0001764	0.0799	20251	0.00147625	3.75062	0.964407	5.11541	0.563975	0.0799	205	0.0331768	0.576947	0.404118	-0.191597	4.92382	1.71307e-15	FALSE	FALSE
ADCY3	rs4077678	ADCY3	ENSG00000138031.14	Brain_Cortex	1233	1.16744e-12	1.27433e-05	5.8352e-09	0.062757	0.93723	0.937242	TRUE	rs62140561	0.000572	0.2314	21292	0.000580375	3.44456	0.985698	3.72395	0.0202739	0.2314	205	0.0137136	2.32124	0.621313	1.18834	4.91229	1.69345e-15	FALSE	FALSE
ADCY3	rs4077678	ADCY3	ENSG00000138031.14	Brain_Cortex	1233	1.16744e-12	1.27433e-05	5.8352e-09	0.062757	0.93723	0.937242	TRUE	rs55649310	0.0009915	0.7823	21290	0.000606151	3.29293	0.985072	3.23848	0.00852905	0.7823	205	0.0143214	2.63038	0.611058	1.64176	4.88024	1.64002e-15	FALSE	FALSE
ADCY3	rs4077678	ADCY3	ENSG00000138031.14	Brain_Cortex	1233	1.16744e-12	1.27433e-05	5.8352e-09	0.062757	0.93723	0.937242	TRUE	rs11895026	0.0007945	0.2371	21290	0.000570708	3.3547	0.985933	3.4159	0.012581	0.2371	205	0.0134839	2.49541	0.625279	1.45605	4.87195	1.62649e-15	FALSE	FALSE
ADCY3	rs4077678	ADCY3	ENSG00000138031.14	Brain_Cortex	1233	1.16744e-12	1.27433e-05	5.8352e-09	0.062757	0.93723	0.937242	TRUE	rs113297466	0.001112	0.778	21291	0.000597668	3.26054	0.985278	3.12809	0.00740231	0.778	205	0.0141216	2.67818	0.614392	1.72694	4.85504	1.59921e-15	FALSE	FALSE
ADCY3	rs4077678	ADCY3	ENSG00000138031.14	Brain_Cortex	1233	1.16744e-12	1.27433e-05	5.8352e-09	0.062757	0.93723	0.937242	TRUE	rs11674421	0.0007823	0.2239	21291	0.000594047	3.35898	0.985366	3.44662	0.0137287	0.2239	205	0.014036	2.46428	0.61583	1.39154	4.83816	1.57245e-15	FALSE	FALSE
ADCY3	rs4077678	ADCY3	ENSG00000138031.14	Brain_Cortex	1233	1.16744e-12	1.27433e-05	5.8352e-09	0.062757	0.93723	0.937242	TRUE	rs11125797	0.001036	0.237	20302	0.000598655	3.28056	0.985254	3.1933	0.00979592	0.237	205	0.0134879	2.58295	0.625211	1.59489	4.78819	1.49581e-15	FALSE	FALSE
ADCY3	rs4077678	ADCY3	ENSG00000138031.14	Brain_Cortex	1233	1.16744e-12	1.27433e-05	5.8352e-09	0.062757	0.93723	0.937242	TRUE	rs62142310	0.001102	0.7823	21290	0.000606151	3.2631	0.985072	3.14217	0.00852905	0.7823	205	0.0143214	2.63038	0.611058	1.64176	4.78393	1.48944e-15	FALSE	FALSE
ADCY3	rs4077678	ADCY3	ENSG00000138031.14	Brain_Cortex	1233	1.16744e-12	1.27433e-05	5.8352e-09	0.062757	0.93723	0.937242	TRUE	rs56001375	0.001102	0.7824	21290	0.000606353	3.2631	0.985068	3.14231	0.00852905	0.7824	205	0.0143261	2.63038	0.610979	1.64158	4.78389	1.48939e-15	FALSE	FALSE
ADCY3	rs4077678	ADCY3	ENSG00000138031.14	Brain_Cortex	1233	1.16744e-12	1.27433e-05	5.8352e-09	0.062757	0.93723	0.937242	TRUE	rs56383418	0.001102	0.7824	21290	0.000606353	3.2631	0.985068	3.14231	0.00852905	0.7824	205	0.0143261	2.63038	0.610979	1.64158	4.78389	1.48939e-15	FALSE	FALSE
ADCY3	rs4077678	ADCY3	ENSG00000138031.14	Brain_Cortex	1233	1.16744e-12	1.27433e-05	5.8352e-09	0.062757	0.93723	0.937242	TRUE	rs11693687	0.001224	0.7782	21291	0.000598053	3.23323	0.985269	3.04098	0.00740231	0.7782	205	0.0141307	2.67818	0.614239	1.72659	4.76758	1.46529e-15	FALSE	FALSE
ADCY3	rs4077678	ADCY3	ENSG00000138031.14	Brain_Cortex	1233	1.16744e-12	1.27433e-05	5.8352e-09	0.062757	0.93723	0.937242	TRUE	rs111370434	0.0008942	0.2366	21289	0.000571566	3.32186	0.985912	3.30842	0.012581	0.2366	205	0.0135036	2.49541	0.624938	1.45544	4.76386	1.45986e-15	FALSE	FALSE
ADCY3	rs4077678	ADCY3	ENSG00000138031.14	Brain_Cortex	1233	1.16744e-12	1.27433e-05	5.8352e-09	0.062757	0.93723	0.937242	TRUE	rs113195763	0.0001898	0.0851	21314	0.0013244	3.73222	0.967951	5.02127	0.980236	0.0851	205	0.0313266	0.024773	0.418009	-0.270522	4.75075	1.44084e-15	FALSE	FALSE
ADCY3	rs4077678	ADCY3	ENSG00000138031.14	Brain_Cortex	1233	1.16744e-12	1.27433e-05	5.8352e-09	0.062757	0.93723	0.937242	TRUE	rs62142344	0.001261	0.2219	21291	0.00059786	3.22471	0.985274	3.01375	0.00740231	0.2219	205	0.0141261	2.67818	0.614315	1.72677	4.74052	1.42618e-15	FALSE	FALSE
ADCY3	rs4077678	ADCY3	ENSG00000138031.14	Brain_Cortex	1233	1.16744e-12	1.27433e-05	5.8352e-09	0.062757	0.93723	0.937242	TRUE	rs11894404	0.001188	0.221	21291	0.000599602	3.24175	0.985231	3.06923	0.00852905	0.221	205	0.0141673	2.63038	0.613626	1.64733	4.71656	1.39241e-15	FALSE	FALSE
ADCY3	rs4077678	ADCY3	ENSG00000138031.14	Brain_Cortex	1233	1.16744e-12	1.27433e-05	5.8352e-09	0.062757	0.93723	0.937242	TRUE	rs191012252	0.0002994	0.9794	16537	0.00658726	3.61582	0.858604	4.63466	0.156342	0.9794	205	0.12089	1.41748	0.156915	0.0722975	4.70696	1.3791e-15	FALSE	FALSE
ADCY3	rs4077678	ADCY3	ENSG00000138031.14	Brain_Cortex	1233	1.16744e-12	1.27433e-05	5.8352e-09	0.062757	0.93723	0.937242	TRUE	rs112215462	0.0003081	0.194	21276	0.000660635	3.60839	0.983752	4.34457	0.0997127	0.194	205	0.0155984	1.64625	0.590576	0.353768	4.69833	1.36726e-15	FALSE	FALSE
ADCY3	rs4077678	ADCY3	ENSG00000138031.14	Brain_Cortex	1233	1.16744e-12	1.27433e-05	5.8352e-09	0.062757	0.93723	0.937242	TRUE	rs11692059	0.001242	0.2178	21290	0.000605951	3.22906	0.985077	3.03316	0.00852905	0.2178	205	0.0143166	2.63038	0.611137	1.64193	4.67509	1.33585e-15	FALSE	FALSE
ADCY3	rs4077678	ADCY3	ENSG00000138031.14	Brain_Cortex	1233	1.16744e-12	1.27433e-05	5.8352e-09	0.062757	0.93723	0.937242	TRUE	rs3731629	0.0002264	0.7037	21274	0.000495473	3.68758	0.987765	4.51421	0.149211	0.7037	205	0.0116976	1.44232	0.657941	0.147971	4.66218	1.3187e-15	FALSE	FALSE
ADCY3	rs4077678	ADCY3	ENSG00000138031.14	Brain_Cortex	1233	1.16744e-12	1.27433e-05	5.8352e-09	0.062757	0.93723	0.937242	TRUE	rs11895626	0.001399	0.7787	21291	0.000599019	3.19486	0.985245	2.92015	0.00740231	0.7787	205	0.0141535	2.67818	0.613856	1.72572	4.64587	1.29738e-15	FALSE	FALSE
ADCY3	rs4077678	ADCY3	ENSG00000138031.14	Brain_Cortex	1233	1.16744e-12	1.27433e-05	5.8352e-09	0.062757	0.93723	0.937242	TRUE	rs62142346	0.001405	0.2199	21291	0.000601751	3.19362	0.985179	2.91817	0.00740231	0.2199	205	0.0142181	2.67818	0.612777	1.72324	4.64141	1.2916e-15	FALSE	FALSE
ADCY3	rs4077678	ADCY3	ENSG00000138031.14	Brain_Cortex	1233	1.16744e-12	1.27433e-05	5.8352e-09	0.062757	0.93723	0.937242	TRUE	rs35998476	0.0009181	0.8815	21316	0.000987057	3.31449	0.975918	3.4975	0.0140841	0.8815	205	0.0233494	2.45511	0.490737	1.14158	4.63908	1.2886e-15	FALSE	FALSE
ADCY3	rs4077678	ADCY3	ENSG00000138031.14	Brain_Cortex	1233	1.16744e-12	1.27433e-05	5.8352e-09	0.062757	0.93723	0.937242	TRUE	rs79682290	0.0002655	0.2689	21281	0.000525326	3.64683	0.987037	4.39064	0.132786	0.2689	205	0.0124065	1.50321	0.644579	0.211028	4.60167	1.24128e-15	FALSE	FALSE
ADCY3	rs4077678	ADCY3	ENSG00000138031.14	Brain_Cortex	1233	1.16744e-12	1.27433e-05	5.8352e-09	0.062757	0.93723	0.937242	TRUE	rs17791703	0.001512	0.7759	20302	0.00062259	3.17237	0.984674	2.86575	0.00740231	0.7759	205	0.0140271	2.67818	0.615981	1.73058	4.59633	1.23467e-15	FALSE	FALSE
ADCY3	rs4077678	ADCY3	ENSG00000138031.14	Brain_Cortex	1233	1.16744e-12	1.27433e-05	5.8352e-09	0.062757	0.93723	0.937242	TRUE	rs719189	0.001447	0.778	21292	0.00059764	3.18511	0.985279	2.88855	0.00777091	0.778	205	0.0141216	2.66186	0.614392	1.70018	4.58872	1.22531e-15	FALSE	FALSE
ADCY3	rs4077678	ADCY3	ENSG00000138031.14	Brain_Cortex	1233	1.16744e-12	1.27433e-05	5.8352e-09	0.062757	0.93723	0.937242	TRUE	rs2241758	0.0006153	0.0887	21316	0.00127555	3.42478	0.969097	3.94488	0.0386495	0.0887	205	0.0301739	2.0679	0.427157	0.634734	4.57961	1.2142e-15	FALSE	FALSE
ADCY3	rs4077678	ADCY3	ENSG00000138031.14	Brain_Cortex	1233	1.16744e-12	1.27433e-05	5.8352e-09	0.062757	0.93723	0.937242	TRUE	rs56045417	0.001399	0.7796	21291	0.000600771	3.19486	0.985203	2.92137	0.00852905	0.7796	205	0.0141949	2.63038	0.613164	1.64633	4.5677	1.19982e-15	FALSE	FALSE
ADCY3	rs4077678	ADCY3	ENSG00000138031.14	Brain_Cortex	1233	1.16744e-12	1.27433e-05	5.8352e-09	0.062757	0.93723	0.937242	TRUE	rs13010695	0.001413	0.7269	21278	0.000520309	3.19198	0.987159	2.85139	0.00862878	0.7269	205	0.0122863	2.62642	0.646807	1.7105	4.56189	1.19287e-15	FALSE	FALSE
ADCY3	rs4077678	ADCY3	ENSG00000138031.14	Brain_Cortex	1233	1.16744e-12	1.27433e-05	5.8352e-09	0.062757	0.93723	0.937242	TRUE	rs11676900	0.001419	0.2202	21291	0.000601163	3.19076	0.985193	2.90875	0.00852905	0.2202	205	0.0142042	2.63038	0.61301	1.64599	4.55474	1.18438e-15	FALSE	FALSE
ADCY3	rs4077678	ADCY3	ENSG00000138031.14	Brain_Cortex	1233	1.16744e-12	1.27433e-05	5.8352e-09	0.062757	0.93723	0.937242	TRUE	rs13393590	0.0005259	0.7977	21276	0.000640123	3.46721	0.984249	3.84066	0.0492344	0.7977	205	0.015114	1.96656	0.598181	0.700809	4.54146	1.16875e-15	FALSE	FALSE
ADCY3	rs4077678	ADCY3	ENSG00000138031.14	Brain_Cortex	1233	1.16744e-12	1.27433e-05	5.8352e-09	0.062757	0.93723	0.937242	TRUE	rs72807668	0.0003306	0.2454	21261	0.00055823	3.59006	0.986236	4.21271	0.105535	0.2454	205	0.0131712	1.61859	0.630761	0.328091	4.5408	1.16798e-15	FALSE	FALSE
ADCY3	rs4077678	ADCY3	ENSG00000138031.14	Brain_Cortex	1233	1.16744e-12	1.27433e-05	5.8352e-09	0.062757	0.93723	0.937242	TRUE	rs55722016	0.00158	0.7805	21292	0.000602511	3.15957	0.985161	2.81214	0.00777091	0.7805	205	0.0142367	2.66186	0.612467	1.69585	4.50799	1.13028e-15	FALSE	FALSE
ADCY3	rs4077678	ADCY3	ENSG00000138031.14	Brain_Cortex	1233	1.16744e-12	1.27433e-05	5.8352e-09	0.062757	0.93723	0.937242	TRUE	rs11125735	0.001603	0.2195	21292	0.000602511	3.15536	0.985161	2.79904	0.00777091	0.2195	205	0.0142367	2.66186	0.612467	1.69585	4.49488	1.11556e-15	FALSE	FALSE
ADCY3	rs4077678	ADCY3	ENSG00000138031.14	Brain_Cortex	1233	1.16744e-12	1.27433e-05	5.8352e-09	0.062757	0.93723	0.937242	TRUE	rs7945	0.0007337	0.7633	21290	0.000571373	3.37667	0.985917	3.48926	0.0288045	0.7633	205	0.0134997	2.18615	0.625006	1.00311	4.49237	1.11276e-15	FALSE	FALSE
ADCY3	rs4077678	ADCY3	ENSG00000138031.14	Brain_Cortex	1233	1.16744e-12	1.27433e-05	5.8352e-09	0.062757	0.93723	0.937242	TRUE	rs17744531	0.0003572	0.2447	21261	0.000559309	3.56984	0.98621	4.1421	0.105535	0.2447	205	0.0131966	1.61859	0.630312	0.328111	4.47021	1.08837e-15	FALSE	FALSE
ADCY3	rs4077678	ADCY3	ENSG00000138031.14	Brain_Cortex	1233	1.16744e-12	1.27433e-05	5.8352e-09	0.062757	0.93723	0.937242	TRUE	rs6545870	0.0009888	0.1324	21314	0.000897669	3.29369	0.978051	3.39564	0.0182027	0.1324	205	0.0212329	2.36147	0.514487	1.07325	4.46889	1.08694e-15	FALSE	FALSE
ADCY3	rs4077678	ADCY3	ENSG00000138031.14	Brain_Cortex	1233	1.16744e-12	1.27433e-05	5.8352e-09	0.062757	0.93723	0.937242	TRUE	rs11125733	0.00165	0.7805	21292	0.000602511	3.14692	0.985161	2.77284	0.00777091	0.7805	205	0.0142367	2.66186	0.612467	1.69585	4.46868	1.08671e-15	FALSE	FALSE
ADCY3	rs4077678	ADCY3	ENSG00000138031.14	Brain_Cortex	1233	1.16744e-12	1.27433e-05	5.8352e-09	0.062757	0.93723	0.937242	TRUE	rs17046666	0.0002668	0.0851	20251	0.00139392	3.64557	0.966325	4.72581	0.980236	0.0851	205	0.0313266	0.024773	0.418009	-0.270522	4.45529	1.07226e-15	FALSE	FALSE
ADCY3	rs4077678	ADCY3	ENSG00000138031.14	Brain_Cortex	1233	1.16744e-12	1.27433e-05	5.8352e-09	0.062757	0.93723	0.937242	TRUE	rs11125853	0.00484	0.7583	21286	0.000563348	2.81749	0.986112	1.77565	0.00153378	0.7583	205	0.0133076	3.16822	0.628359	2.65869	4.43434	1.05003e-15	FALSE	FALSE
ADCY3	rs4077678	ADCY3	ENSG00000138031.14	Brain_Cortex	1233	1.16744e-12	1.27433e-05	5.8352e-09	0.062757	0.93723	0.937242	TRUE	rs17735622	0.001047	0.2244	21291	0.000593105	3.27758	0.985389	3.1798	0.018634	0.2244	205	0.0140138	2.35277	0.616206	1.22669	4.4065	1.02119e-15	FALSE	FALSE
ADCY3	rs4077678	ADCY3	ENSG00000138031.14	Brain_Cortex	1233	1.16744e-12	1.27433e-05	5.8352e-09	0.062757	0.93723	0.937242	TRUE	rs148734301	0.0002986	0.0856	21313	0.00131745	3.61651	0.968114	4.60826	0.563975	0.0856	205	0.0311606	0.576947	0.419302	-0.201976	4.40629	1.02098e-15	FALSE	FALSE
ADCY3	rs4077678	ADCY3	ENSG00000138031.14	Brain_Cortex	1233	1.16744e-12	1.27433e-05	5.8352e-09	0.062757	0.93723	0.937242	TRUE	rs59911983	0.001419	0.2097	21288	0.000622965	3.19076	0.984665	2.92361	0.012581	0.2097	205	0.0147172	2.49541	0.604559	1.41845	4.34205	9.57456e-16	FALSE	FALSE
ADCY3	rs4077678	ADCY3	ENSG00000138031.14	Brain_Cortex	1233	1.16744e-12	1.27433e-05	5.8352e-09	0.062757	0.93723	0.937242	TRUE	rs73920610	0.0005786	0.1949	21277	0.000658289	3.44145	0.983809	3.76426	0.0702869	0.1949	205	0.0155437	1.81006	0.591425	0.521305	4.28557	9.04874e-16	FALSE	FALSE
ADCY3	rs4077678	ADCY3	ENSG00000138031.14	Brain_Cortex	1233	1.16744e-12	1.27433e-05	5.8352e-09	0.062757	0.93723	0.937242	TRUE	rs955856	0.001135	0.874	21323	0.000935962	3.25473	0.977136	3.28644	0.0206733	0.874	205	0.022148	2.3139	0.503942	0.998553	4.28499	9.04354e-16	FALSE	FALSE
ADCY3	rs4077678	ADCY3	ENSG00000138031.14	Brain_Cortex	1233	1.16744e-12	1.27433e-05	5.8352e-09	0.062757	0.93723	0.937242	TRUE	rs55893453	0.0005875	0.8053	21277	0.000658801	3.43732	0.983797	3.75059	0.0702869	0.8053	205	0.0155558	1.81006	0.591237	0.521227	4.27182	8.92518e-16	FALSE	FALSE
ADCY3	rs4077678	ADCY3	ENSG00000138031.14	Brain_Cortex	1233	1.16744e-12	1.27433e-05	5.8352e-09	0.062757	0.93723	0.937242	TRUE	rs11894248	0.0008141	0.7464	21286	0.000545474	3.34796	0.986547	3.37474	0.0372912	0.7464	205	0.0128853	2.08256	0.635857	0.873771	4.24851	8.7196e-16	FALSE	FALSE
ADCY3	rs4077678	ADCY3	ENSG00000138031.14	Brain_Cortex	1233	1.16744e-12	1.27433e-05	5.8352e-09	0.062757	0.93723	0.937242	TRUE	rs6545730	0.0006074	0.1734	21284	0.000720428	3.42829	0.982308	3.75529	0.0742938	0.1734	205	0.0170166	1.7848	0.569382	0.485619	4.24091	8.65355e-16	FALSE	FALSE
ADCY3	rs4077678	ADCY3	ENSG00000138031.14	Brain_Cortex	1233	1.16744e-12	1.27433e-05	5.8352e-09	0.062757	0.93723	0.937242	TRUE	rs55820598	0.0003279	0.9113	21312	0.00127579	3.5922	0.969091	4.51417	0.885156	0.9113	205	0.0301739	0.144436	0.427157	-0.274116	4.24005	8.64611e-16	FALSE	FALSE
ADCY3	rs4077678	ADCY3	ENSG00000138031.14	Brain_Cortex	1233	1.16744e-12	1.27433e-05	5.8352e-09	0.062757	0.93723	0.937242	TRUE	rs7574758	0.0006164	0.8265	21285	0.000720067	3.42429	0.982317	3.74165	0.0742938	0.8265	205	0.0170088	1.7848	0.569493	0.485667	4.22732	8.53672e-16	FALSE	FALSE
ADCY3	rs4077678	ADCY3	ENSG00000138031.14	Brain_Cortex	1233	1.16744e-12	1.27433e-05	5.8352e-09	0.062757	0.93723	0.937242	TRUE	rs34168681	0.001828	0.128	21317	0.000923711	3.11684	0.977428	2.85218	0.00970006	0.128	205	0.0218519	2.58634	0.507306	1.34279	4.19497	8.26501e-16	FALSE	FALSE
ADCY3	rs4077678	ADCY3	ENSG00000138031.14	Brain_Cortex	1233	1.16744e-12	1.27433e-05	5.8352e-09	0.062757	0.93723	0.937242	TRUE	rs2384063	0.0077	0.7404	21283	0.00053726	2.66495	0.986747	1.34217	0.00119617	0.7404	205	0.0126895	3.23979	0.639395	2.84564	4.18781	8.20599e-16	FALSE	FALSE
ADCY3	rs4077678	ADCY3	ENSG00000138031.14	Brain_Cortex	1233	1.16744e-12	1.27433e-05	5.8352e-09	0.062757	0.93723	0.937242	TRUE	rs111552196	0.00203	0.1281	21316	0.000923139	3.08581	0.977442	2.75787	0.00848711	0.1281	205	0.0218374	2.63205	0.507473	1.4037	4.16157	7.99353e-16	FALSE	FALSE
ADCY3	rs4077678	ADCY3	ENSG00000138031.14	Brain_Cortex	1233	1.16744e-12	1.27433e-05	5.8352e-09	0.062757	0.93723	0.937242	TRUE	rs1172296	0.001588	0.1288	21318	0.000918773	3.1581	0.977546	2.97668	0.0141584	0.1288	205	0.0217361	2.45322	0.508634	1.17527	4.15195	7.91696e-16	FALSE	FALSE
ADCY3	rs4077678	ADCY3	ENSG00000138031.14	Brain_Cortex	1233	1.16744e-12	1.27433e-05	5.8352e-09	0.062757	0.93723	0.937242	TRUE	rs17801121	0.0005007	0.2442	21261	0.000560083	3.48038	0.986191	3.83167	0.108641	0.2442	205	0.0132149	1.60433	0.629989	0.313647	4.14531	7.86461e-16	FALSE	FALSE
ADCY3	rs4077678	ADCY3	ENSG00000138031.14	Brain_Cortex	1233	1.16744e-12	1.27433e-05	5.8352e-09	0.062757	0.93723	0.937242	TRUE	rs12986502	0.001938	0.8715	21318	0.000920601	3.09957	0.977503	2.79843	0.00970006	0.8715	205	0.0217794	2.58634	0.508137	1.34473	4.14315	7.84764e-16	FALSE	FALSE
ADCY3	rs4077678	ADCY3	ENSG00000138031.14	Brain_Cortex	1233	1.16744e-12	1.27433e-05	5.8352e-09	0.062757	0.93723	0.937242	TRUE	rs491147	0.0005169	0.2443	21262	0.000559901	3.47184	0.986196	3.80226	0.108641	0.2443	205	0.0132112	1.60433	0.630054	0.313642	4.1159	7.63667e-16	FALSE	FALSE
ADCY3	rs4077678	ADCY3	ENSG00000138031.14	Brain_Cortex	1233	1.16744e-12	1.27433e-05	5.8352e-09	0.062757	0.93723	0.937242	TRUE	rs2241834	0.002007	0.1285	21318	0.000920601	3.08919	0.977503	2.76703	0.00970006	0.1285	205	0.0217794	2.58634	0.508137	1.34473	4.11176	7.60511e-16	FALSE	FALSE
ADCY3	rs4077678	ADCY3	ENSG00000138031.14	Brain_Cortex	1233	1.16744e-12	1.27433e-05	5.8352e-09	0.062757	0.93723	0.937242	TRUE	rs4665757	0.002146	0.8721	21316	0.00092437	3.06925	0.977413	2.70856	0.00848711	0.8721	205	0.0218665	2.63205	0.507139	1.40289	4.11145	7.60274e-16	FALSE	FALSE
ADCY3	rs4077678	ADCY3	ENSG00000138031.14	Brain_Cortex	1233	1.16744e-12	1.27433e-05	5.8352e-09	0.062757	0.93723	0.937242	TRUE	rs62142311	0.002365	0.2215	21291	0.000598632	3.0401	0.985255	2.44454	0.00852905	0.2215	205	0.0141444	2.63038	0.61401	1.64816	4.0927	7.46152e-16	FALSE	FALSE
ADCY3	rs4077678	ADCY3	ENSG00000138031.14	Brain_Cortex	1233	1.16744e-12	1.27433e-05	5.8352e-09	0.062757	0.93723	0.937242	TRUE	rs2384081	0.001524	0.1256	21321	0.000938602	3.17007	0.977073	3.02177	0.0182027	0.1256	205	0.0222084	2.36147	0.503262	1.05338	4.07515	7.33169e-16	FALSE	FALSE
ADCY3	rs4077678	ADCY3	ENSG00000138031.14	Brain_Cortex	1233	1.16744e-12	1.27433e-05	5.8352e-09	0.062757	0.93723	0.937242	TRUE	rs4665281	0.001545	0.1307	21314	0.000907566	3.1661	0.977814	2.99673	0.0182027	0.1307	205	0.021467	2.36147	0.511748	1.06843	4.06516	7.25883e-16	FALSE	FALSE
ADCY3	rs4077678	ADCY3	ENSG00000138031.14	Brain_Cortex	1233	1.16744e-12	1.27433e-05	5.8352e-09	0.062757	0.93723	0.937242	TRUE	rs6724696	0.001333	0.129	21316	0.000917646	3.20878	0.977573	3.13392	0.0261399	0.129	205	0.0217074	2.22413	0.508964	0.903238	4.03716	7.05841e-16	FALSE	FALSE
ADCY3	rs4077678	ADCY3	ENSG00000138031.14	Brain_Cortex	1233	1.16744e-12	1.27433e-05	5.8352e-09	0.062757	0.93723	0.937242	TRUE	rs11681692	0.001871	0.1286	21318	0.000919991	3.10998	0.977517	2.82976	0.0141584	0.1286	205	0.0217649	2.45322	0.508303	1.17461	4.00437	6.83069e-16	FALSE	FALSE
ADCY3	rs4077678	ADCY3	ENSG00000138031.14	Brain_Cortex	1233	1.16744e-12	1.27433e-05	5.8352e-09	0.062757	0.93723	0.937242	TRUE	rs893588	0.002417	0.8727	21316	0.000928089	3.03354	0.977324	2.60363	0.00848711	0.8727	205	0.0219545	2.63205	0.506136	1.40043	4.00406	6.82861e-16	FALSE	FALSE
ADCY3	rs4077678	ADCY3	ENSG00000138031.14	Brain_Cortex	1233	1.16744e-12	1.27433e-05	5.8352e-09	0.062757	0.93723	0.937242	TRUE	rs80122249	0.0004761	0.9179	21158	0.0013784	3.49385	0.966688	4.19927	0.563975	0.9179	205	0.0323651	0.576947	0.410096	-0.195644	4.00363	6.82564e-16	FALSE	FALSE
ADCY3	rs4077678	ADCY3	ENSG00000138031.14	Brain_Cortex	1233	1.16744e-12	1.27433e-05	5.8352e-09	0.062757	0.93723	0.937242	TRUE	rs7572472	0.002279	0.1292	21318	0.00091635	3.05124	0.977604	2.65133	0.00970006	0.1292	205	0.0216788	2.58634	0.509294	1.34742	3.99875	6.79244e-16	FALSE	FALSE
ADCY3	rs4077678	ADCY3	ENSG00000138031.14	Brain_Cortex	1233	1.16744e-12	1.27433e-05	5.8352e-09	0.062757	0.93723	0.937242	TRUE	rs6545885	0.002002	0.1279	21315	0.000924414	3.08994	0.977412	2.77086	0.0126429	0.1279	205	0.0218665	2.49367	0.507139	1.22303	3.99389	6.7595e-16	FALSE	FALSE
ADCY3	rs4077678	ADCY3	ENSG00000138031.14	Brain_Cortex	1233	1.16744e-12	1.27433e-05	5.8352e-09	0.062757	0.93723	0.937242	TRUE	rs12151737	0.001893	0.8714	21318	0.000919991	3.10653	0.977517	2.81926	0.0141584	0.8714	205	0.0217649	2.45322	0.508303	1.17461	3.99387	6.75936e-16	FALSE	FALSE
ADCY3	rs4077678	ADCY3	ENSG00000138031.14	Brain_Cortex	1233	1.16744e-12	1.27433e-05	5.8352e-09	0.062757	0.93723	0.937242	TRUE	rs1439097	0.001916	0.8714	21318	0.000919991	3.10295	0.977517	2.80842	0.0141584	0.8714	205	0.0217649	2.45322	0.508303	1.17461	3.98303	6.68648e-16	FALSE	FALSE
ADCY3	rs4077678	ADCY3	ENSG00000138031.14	Brain_Cortex	1233	1.16744e-12	1.27433e-05	5.8352e-09	0.062757	0.93723	0.937242	TRUE	rs35945981	0.001938	0.1286	21318	0.000919991	3.09957	0.977517	2.79817	0.0141584	0.1286	205	0.0217649	2.45322	0.508303	1.17461	3.97278	6.6183e-16	FALSE	FALSE
ADCY3	rs4077678	ADCY3	ENSG00000138031.14	Brain_Cortex	1233	1.16744e-12	1.27433e-05	5.8352e-09	0.062757	0.93723	0.937242	TRUE	rs4643490	0.001938	0.8714	21318	0.000919991	3.09957	0.977517	2.79817	0.0141584	0.8714	205	0.0217649	2.45322	0.508303	1.17461	3.97278	6.6183e-16	FALSE	FALSE
ADCY3	rs4077678	ADCY3	ENSG00000138031.14	Brain_Cortex	1233	1.16744e-12	1.27433e-05	5.8352e-09	0.062757	0.93723	0.937242	TRUE	rs4665735	0.001938	0.8714	21318	0.000919991	3.09957	0.977517	2.79817	0.0141584	0.8714	205	0.0217649	2.45322	0.508303	1.17461	3.97278	6.6183e-16	FALSE	FALSE
ADCY3	rs4077678	ADCY3	ENSG00000138031.14	Brain_Cortex	1233	1.16744e-12	1.27433e-05	5.8352e-09	0.062757	0.93723	0.937242	TRUE	rs6545869	0.001713	0.1297	21315	0.00091347	3.13595	0.977673	2.90632	0.0182027	0.1297	205	0.0216076	2.36147	0.510116	1.06555	3.97186	6.61224e-16	FALSE	FALSE
ADCY3	rs4077678	ADCY3	ENSG00000138031.14	Brain_Cortex	1233	1.16744e-12	1.27433e-05	5.8352e-09	0.062757	0.93723	0.937242	TRUE	rs7586161	0.002097	0.872	21315	0.000923798	3.07614	0.977426	2.72903	0.0126429	0.872	205	0.0218519	2.49367	0.507306	1.22338	3.95241	6.48485e-16	FALSE	FALSE
ADCY3	rs4077678	ADCY3	ENSG00000138031.14	Brain_Cortex	1233	1.16744e-12	1.27433e-05	5.8352e-09	0.062757	0.93723	0.937242	TRUE	rs1172293	0.001984	0.1285	21318	0.000920601	3.09262	0.977503	2.77737	0.0141584	0.1285	205	0.0217794	2.45322	0.508137	1.17428	3.95165	6.47994e-16	FALSE	FALSE
ADCY3	rs4077678	ADCY3	ENSG00000138031.14	Brain_Cortex	1233	1.16744e-12	1.27433e-05	5.8352e-09	0.062757	0.93723	0.937242	TRUE	rs2891416	0.002171	0.1279	21316	0.00092437	3.06578	0.977413	2.69818	0.0126429	0.1279	205	0.0218665	2.49367	0.507139	1.22303	3.92122	6.28569e-16	FALSE	FALSE
ADCY3	rs4077678	ADCY3	ENSG00000138031.14	Brain_Cortex	1233	1.16744e-12	1.27433e-05	5.8352e-09	0.062757	0.93723	0.937242	TRUE	rs12623103	0.002073	0.1285	21317	0.000920645	3.07957	0.977502	2.73803	0.0141584	0.1285	205	0.0217794	2.45322	0.508137	1.17428	3.91231	6.22996e-16	FALSE	FALSE
ADCY3	rs4077678	ADCY3	ENSG00000138031.14	Brain_Cortex	1233	1.16744e-12	1.27433e-05	5.8352e-09	0.062757	0.93723	0.937242	TRUE	rs1439096	0.001322	0.129	21318	0.00091756	3.21116	0.977575	3.14136	0.0359659	0.129	205	0.0217074	2.09731	0.508964	0.763777	3.90514	6.18543e-16	FALSE	FALSE
ADCY3	rs4077678	ADCY3	ENSG00000138031.14	Brain_Cortex	1233	1.16744e-12	1.27433e-05	5.8352e-09	0.062757	0.93723	0.937242	TRUE	rs893591	0.002413	0.1279	21316	0.00092437	3.03404	0.977413	2.60356	0.0107284	0.1279	205	0.0218665	2.55142	0.507139	1.29691	3.90048	6.15666e-16	FALSE	FALSE
ADCY3	rs4077678	ADCY3	ENSG00000138031.14	Brain_Cortex	1233	1.16744e-12	1.27433e-05	5.8352e-09	0.062757	0.93723	0.937242	TRUE	rs7558841	0.001152	0.8711	21315	0.000918295	3.25051	0.977558	3.26593	0.0505778	0.8711	205	0.0217218	1.95504	0.508799	0.616915	3.88284	6.04905e-16	FALSE	FALSE
ADCY3	rs4077678	ADCY3	ENSG00000138031.14	Brain_Cortex	1233	1.16744e-12	1.27433e-05	5.8352e-09	0.062757	0.93723	0.937242	TRUE	rs4665279	0.001301	0.8702	21315	0.000912871	3.21576	0.977687	3.15388	0.0416692	0.8702	205	0.0215935	2.03681	0.51028	0.70151	3.85539	5.88526e-16	FALSE	FALSE
ADCY3	rs4077678	ADCY3	ENSG00000138031.14	Brain_Cortex	1233	1.16744e-12	1.27433e-05	5.8352e-09	0.062757	0.93723	0.937242	TRUE	rs4146916	0.001421	0.129	21317	0.000917603	3.19035	0.977574	3.07627	0.0359659	0.129	205	0.0217074	2.09731	0.508964	0.763777	3.84004	5.79562e-16	FALSE	FALSE
ADCY3	rs4077678	ADCY3	ENSG00000138031.14	Brain_Cortex	1233	1.16744e-12	1.27433e-05	5.8352e-09	0.062757	0.93723	0.937242	TRUE	rs4665739	0.002222	0.8719	21315	0.000923182	3.05883	0.977441	2.67689	0.0147541	0.8719	205	0.0218374	2.43836	0.507473	1.15451	3.8314	5.74572e-16	FALSE	FALSE
ADCY3	rs4077678	ADCY3	ENSG00000138031.14	Brain_Cortex	1233	1.16744e-12	1.27433e-05	5.8352e-09	0.062757	0.93723	0.937242	TRUE	rs4665748	0.002073	0.872	21315	0.000923798	3.07957	0.977426	2.73935	0.0182027	0.872	205	0.0218519	2.36147	0.507306	1.06057	3.79992	5.56767e-16	FALSE	FALSE
ADCY3	rs4077678	ADCY3	ENSG00000138031.14	Brain_Cortex	1233	1.16744e-12	1.27433e-05	5.8352e-09	0.062757	0.93723	0.937242	TRUE	rs955855	0.002592	0.1286	20332	0.000964606	3.01239	0.976453	2.55603	0.0121813	0.1286	205	0.0217649	2.50685	0.508303	1.24221	3.79825	5.55838e-16	FALSE	FALSE
ADCY3	rs4077678	ADCY3	ENSG00000138031.14	Brain_Cortex	1233	1.16744e-12	1.27433e-05	5.8352e-09	0.062757	0.93723	0.937242	TRUE	rs11692485	0.001961	0.1286	21318	0.000919991	3.09608	0.977517	2.78758	0.0206733	0.1286	205	0.0217649	2.3139	0.508303	1.00581	3.7934	5.53147e-16	FALSE	FALSE
ADCY3	rs4077678	ADCY3	ENSG00000138031.14	Brain_Cortex	1233	1.16744e-12	1.27433e-05	5.8352e-09	0.062757	0.93723	0.937242	TRUE	rs4665753	0.001582	0.8718	21316	0.000922525	3.15921	0.977457	2.98163	0.0321512	0.8718	205	0.0218228	2.14253	0.507639	0.810866	3.7925	5.5265e-16	FALSE	FALSE
ADCY3	rs4077678	ADCY3	ENSG00000138031.14	Brain_Cortex	1233	1.16744e-12	1.27433e-05	5.8352e-09	0.062757	0.93723	0.937242	TRUE	rs1371115	0.001399	0.871	21315	0.000917689	3.19486	0.977572	3.09037	0.0416692	0.871	205	0.0217074	2.03681	0.508964	0.700123	3.79049	5.51542e-16	FALSE	FALSE
ADCY3	rs4077678	ADCY3	ENSG00000138031.14	Brain_Cortex	1233	1.16744e-12	1.27433e-05	5.8352e-09	0.062757	0.93723	0.937242	TRUE	rs10165212	0.002097	0.128	21315	0.000923798	3.07614	0.977426	2.72903	0.0182027	0.128	205	0.0218519	2.36147	0.507306	1.06057	3.7896	5.5105e-16	FALSE	FALSE
ADCY3	rs4077678	ADCY3	ENSG00000138031.14	Brain_Cortex	1233	1.16744e-12	1.27433e-05	5.8352e-09	0.062757	0.93723	0.937242	TRUE	rs28657595	0.002097	0.128	21315	0.000923798	3.07614	0.977426	2.72903	0.0182027	0.128	205	0.0218519	2.36147	0.507306	1.06057	3.7896	5.5105e-16	FALSE	FALSE
ADCY3	rs4077678	ADCY3	ENSG00000138031.14	Brain_Cortex	1233	1.16744e-12	1.27433e-05	5.8352e-09	0.062757	0.93723	0.937242	TRUE	rs4665745	0.002097	0.128	21315	0.000923798	3.07614	0.977426	2.72903	0.0182027	0.128	205	0.0218519	2.36147	0.507306	1.06057	3.7896	5.5105e-16	FALSE	FALSE
ADCY3	rs4077678	ADCY3	ENSG00000138031.14	Brain_Cortex	1233	1.16744e-12	1.27433e-05	5.8352e-09	0.062757	0.93723	0.937242	TRUE	rs4665747	0.002097	0.872	21315	0.000923798	3.07614	0.977426	2.72903	0.0182027	0.872	205	0.0218519	2.36147	0.507306	1.06057	3.7896	5.5105e-16	FALSE	FALSE
ADCY3	rs4077678	ADCY3	ENSG00000138031.14	Brain_Cortex	1233	1.16744e-12	1.27433e-05	5.8352e-09	0.062757	0.93723	0.937242	TRUE	rs6419634	0.002097	0.128	21315	0.000923798	3.07614	0.977426	2.72903	0.0182027	0.128	205	0.0218519	2.36147	0.507306	1.06057	3.7896	5.5105e-16	FALSE	FALSE
ADCY3	rs4077678	ADCY3	ENSG00000138031.14	Brain_Cortex	1233	1.16744e-12	1.27433e-05	5.8352e-09	0.062757	0.93723	0.937242	TRUE	rs4665754	0.002097	0.1279	21316	0.00092437	3.07614	0.977413	2.72926	0.0182027	0.1279	205	0.0218665	2.36147	0.507139	1.06028	3.78954	5.51019e-16	FALSE	FALSE
ADCY3	rs4077678	ADCY3	ENSG00000138031.14	Brain_Cortex	1233	1.16744e-12	1.27433e-05	5.8352e-09	0.062757	0.93723	0.937242	TRUE	rs4665755	0.002097	0.1279	21316	0.00092437	3.07614	0.977413	2.72926	0.0182027	0.1279	205	0.0218665	2.36147	0.507139	1.06028	3.78954	5.51019e-16	FALSE	FALSE
ADCY3	rs4077678	ADCY3	ENSG00000138031.14	Brain_Cortex	1233	1.16744e-12	1.27433e-05	5.8352e-09	0.062757	0.93723	0.937242	TRUE	rs4665756	0.002097	0.8721	21316	0.00092437	3.07614	0.977413	2.72926	0.0182027	0.8721	205	0.0218665	2.36147	0.507139	1.06028	3.78954	5.51019e-16	FALSE	FALSE
ADCY3	rs4077678	ADCY3	ENSG00000138031.14	Brain_Cortex	1233	1.16744e-12	1.27433e-05	5.8352e-09	0.062757	0.93723	0.937242	TRUE	rs4665759	0.002097	0.1279	21316	0.00092437	3.07614	0.977413	2.72926	0.0182027	0.1279	205	0.0218665	2.36147	0.507139	1.06028	3.78954	5.51019e-16	FALSE	FALSE
ADCY3	rs4077678	ADCY3	ENSG00000138031.14	Brain_Cortex	1233	1.16744e-12	1.27433e-05	5.8352e-09	0.062757	0.93723	0.937242	TRUE	rs6545879	0.002097	0.1279	21316	0.00092437	3.07614	0.977413	2.72926	0.0182027	0.1279	205	0.0218665	2.36147	0.507139	1.06028	3.78954	5.51019e-16	FALSE	FALSE
ADCY3	rs4077678	ADCY3	ENSG00000138031.14	Brain_Cortex	1233	1.16744e-12	1.27433e-05	5.8352e-09	0.062757	0.93723	0.937242	TRUE	rs6545880	0.002097	0.1279	21316	0.00092437	3.07614	0.977413	2.72926	0.0182027	0.1279	205	0.0218665	2.36147	0.507139	1.06028	3.78954	5.51019e-16	FALSE	FALSE
ADCY3	rs4077678	ADCY3	ENSG00000138031.14	Brain_Cortex	1233	1.16744e-12	1.27433e-05	5.8352e-09	0.062757	0.93723	0.937242	TRUE	rs6545881	0.002097	0.1279	21316	0.00092437	3.07614	0.977413	2.72926	0.0182027	0.1279	205	0.0218665	2.36147	0.507139	1.06028	3.78954	5.51019e-16	FALSE	FALSE
ADCY3	rs4077678	ADCY3	ENSG00000138031.14	Brain_Cortex	1233	1.16744e-12	1.27433e-05	5.8352e-09	0.062757	0.93723	0.937242	TRUE	rs6705367	0.003167	0.128	20328	0.000968651	2.95105	0.976356	2.37905	0.00848711	0.128	205	0.0218519	2.63205	0.507306	1.4033	3.78235	5.47072e-16	FALSE	FALSE
ADCY3	rs4077678	ADCY3	ENSG00000138031.14	Brain_Cortex	1233	1.16744e-12	1.27433e-05	5.8352e-09	0.062757	0.93723	0.937242	TRUE	rs2384082	0.002121	0.1279	21316	0.00092437	3.07274	0.977413	2.71906	0.0180855	0.1279	205	0.0218665	2.36386	0.507139	1.06314	3.78221	5.46993e-16	FALSE	FALSE
ADCY3	rs4077678	ADCY3	ENSG00000138031.14	Brain_Cortex	1233	1.16744e-12	1.27433e-05	5.8352e-09	0.062757	0.93723	0.937242	TRUE	rs6728826	0.002121	0.1279	21316	0.00092437	3.07274	0.977413	2.71906	0.0182027	0.1279	205	0.0218665	2.36147	0.507139	1.06028	3.77934	5.45427e-16	FALSE	FALSE
ADCY3	rs4077678	ADCY3	ENSG00000138031.14	Brain_Cortex	1233	1.16744e-12	1.27433e-05	5.8352e-09	0.062757	0.93723	0.937242	TRUE	rs4665749	0.002146	0.128	21315	0.000923798	3.06925	0.977426	2.70832	0.0182027	0.128	205	0.0218519	2.36147	0.507306	1.06057	3.76889	5.39759e-16	FALSE	FALSE
ADCY3	rs4077678	ADCY3	ENSG00000138031.14	Brain_Cortex	1233	1.16744e-12	1.27433e-05	5.8352e-09	0.062757	0.93723	0.937242	TRUE	rs6728952	0.002146	0.1279	21316	0.00092437	3.06925	0.977413	2.70856	0.0182027	0.1279	205	0.0218665	2.36147	0.507139	1.06028	3.76884	5.39728e-16	FALSE	FALSE
ADCY3	rs4077678	ADCY3	ENSG00000138031.14	Brain_Cortex	1233	1.16744e-12	1.27433e-05	5.8352e-09	0.062757	0.93723	0.937242	TRUE	rs12475449	0.002408	0.1281	21315	0.000923182	3.03467	0.977441	2.60492	0.0147541	0.1281	205	0.0218374	2.43836	0.507473	1.15451	3.75943	5.34675e-16	FALSE	FALSE
ADCY3	rs4077678	ADCY3	ENSG00000138031.14	Brain_Cortex	1233	1.16744e-12	1.27433e-05	5.8352e-09	0.062757	0.93723	0.937242	TRUE	rs1295651734	0.002408	0.1281	21315	0.000923182	3.03467	0.977441	2.60492	0.0147541	0.1281	205	0.0218374	2.43836	0.507473	1.15451	3.75943	5.34675e-16	FALSE	FALSE
ADCY3	rs4077678	ADCY3	ENSG00000138031.14	Brain_Cortex	1233	1.16744e-12	1.27433e-05	5.8352e-09	0.062757	0.93723	0.937242	TRUE	rs7586171	0.002171	0.872	21315	0.000923798	3.06578	0.977426	2.69794	0.0182027	0.872	205	0.0218519	2.36147	0.507306	1.06057	3.75852	5.34186e-16	FALSE	FALSE
ADCY3	rs4077678	ADCY3	ENSG00000138031.14	Brain_Cortex	1233	1.16744e-12	1.27433e-05	5.8352e-09	0.062757	0.93723	0.937242	TRUE	rs2043862	0.002171	0.8721	21316	0.00092437	3.06578	0.977413	2.69818	0.0182027	0.8721	205	0.0218665	2.36147	0.507139	1.06028	3.75846	5.34156e-16	FALSE	FALSE
ADCY3	rs4077678	ADCY3	ENSG00000138031.14	Brain_Cortex	1233	1.16744e-12	1.27433e-05	5.8352e-09	0.062757	0.93723	0.937242	TRUE	rs10432684	0.00253	0.8713	20330	0.000964062	3.01973	0.976466	2.57744	0.0141584	0.8713	205	0.0217505	2.45322	0.508468	1.17494	3.75237	5.30916e-16	FALSE	FALSE
ADCY3	rs4077678	ADCY3	ENSG00000138031.14	Brain_Cortex	1233	1.16744e-12	1.27433e-05	5.8352e-09	0.062757	0.93723	0.937242	TRUE	rs6545890	0.001659	0.8718	21316	0.000922525	3.14533	0.977457	2.93888	0.0321512	0.8718	205	0.0218228	2.14253	0.507639	0.810866	3.74974	5.2952e-16	FALSE	FALSE
ADCY3	rs4077678	ADCY3	ENSG00000138031.14	Brain_Cortex	1233	1.16744e-12	1.27433e-05	5.8352e-09	0.062757	0.93723	0.937242	TRUE	rs893592	0.001659	0.8718	21316	0.000922525	3.14533	0.977457	2.93888	0.0321512	0.8718	205	0.0218228	2.14253	0.507639	0.810866	3.74974	5.2952e-16	FALSE	FALSE
ADCY3	rs4077678	ADCY3	ENSG00000138031.14	Brain_Cortex	1233	1.16744e-12	1.27433e-05	5.8352e-09	0.062757	0.93723	0.937242	TRUE	rs893593	0.001659	0.8718	21316	0.000922525	3.14533	0.977457	2.93888	0.0321512	0.8718	205	0.0218228	2.14253	0.507639	0.810866	3.74974	5.2952e-16	FALSE	FALSE
ADCY3	rs4077678	ADCY3	ENSG00000138031.14	Brain_Cortex	1233	1.16744e-12	1.27433e-05	5.8352e-09	0.062757	0.93723	0.937242	TRUE	rs6545864	0.002196	0.128	21315	0.000923798	3.06236	0.977426	2.68769	0.0182027	0.128	205	0.0218519	2.36147	0.507306	1.06057	3.74826	5.28734e-16	FALSE	FALSE
ADCY3	rs4077678	ADCY3	ENSG00000138031.14	Brain_Cortex	1233	1.16744e-12	1.27433e-05	5.8352e-09	0.062757	0.93723	0.937242	TRUE	rs6545876	0.002196	0.128	21316	0.000923754	3.06236	0.977427	2.68767	0.0182027	0.128	205	0.0218519	2.36147	0.507306	1.06057	3.74824	5.28725e-16	FALSE	FALSE
ADCY3	rs4077678	ADCY3	ENSG00000138031.14	Brain_Cortex	1233	1.16744e-12	1.27433e-05	5.8352e-09	0.062757	0.93723	0.937242	TRUE	rs28568372	0.002196	0.1279	21315	0.000924414	3.06236	0.977412	2.68794	0.0182027	0.1279	205	0.0218665	2.36147	0.507139	1.06028	3.74822	5.28714e-16	FALSE	FALSE
ADCY3	rs4077678	ADCY3	ENSG00000138031.14	Brain_Cortex	1233	1.16744e-12	1.27433e-05	5.8352e-09	0.062757	0.93723	0.937242	TRUE	rs6749815	0.002196	0.8721	21315	0.000924414	3.06236	0.977412	2.68794	0.0182027	0.8721	205	0.0218665	2.36147	0.507139	1.06028	3.74822	5.28714e-16	FALSE	FALSE
ADCY3	rs4077678	ADCY3	ENSG00000138031.14	Brain_Cortex	1233	1.16744e-12	1.27433e-05	5.8352e-09	0.062757	0.93723	0.937242	TRUE	rs1579672	0.001467	0.129	21316	0.000917646	3.18113	0.977573	3.04758	0.0416692	0.129	205	0.0217074	2.03681	0.508964	0.700123	3.7477	5.2844e-16	FALSE	FALSE
ADCY3	rs4077678	ADCY3	ENSG00000138031.14	Brain_Cortex	1233	1.16744e-12	1.27433e-05	5.8352e-09	0.062757	0.93723	0.937242	TRUE	rs56174617	0.004788	0.26	21283	0.000536724	2.82096	0.98676	1.76399	0.00527971	0.26	205	0.0126768	2.78945	0.639625	1.97817	3.74216	5.25521e-16	FALSE	FALSE
ADCY3	rs4077678	ADCY3	ENSG00000138031.14	Brain_Cortex	1233	1.16744e-12	1.27433e-05	5.8352e-09	0.062757	0.93723	0.937242	TRUE	rs1470038	0.001679	0.8719	21316	0.000923139	3.14182	0.977442	2.92835	0.0321512	0.8719	205	0.0218374	2.14253	0.507473	0.810653	3.73901	5.23865e-16	FALSE	FALSE
ADCY3	rs4077678	ADCY3	ENSG00000138031.14	Brain_Cortex	1233	1.16744e-12	1.27433e-05	5.8352e-09	0.062757	0.93723	0.937242	TRUE	rs2384083	0.001679	0.8719	21316	0.000923139	3.14182	0.977442	2.92835	0.0321512	0.8719	205	0.0218374	2.14253	0.507473	0.810653	3.73901	5.23865e-16	FALSE	FALSE
ADCY3	rs4077678	ADCY3	ENSG00000138031.14	Brain_Cortex	1233	1.16744e-12	1.27433e-05	5.8352e-09	0.062757	0.93723	0.937242	TRUE	rs11902727	0.002222	0.8711	21315	0.000918295	3.05883	0.977558	2.67484	0.0182027	0.8711	205	0.0217218	2.36147	0.508799	1.06322	3.73805	5.23367e-16	FALSE	FALSE
ADCY3	rs4077678	ADCY3	ENSG00000138031.14	Brain_Cortex	1233	1.16744e-12	1.27433e-05	5.8352e-09	0.062757	0.93723	0.937242	TRUE	rs10169237	0.002222	0.128	21315	0.000923798	3.05883	0.977426	2.67714	0.0182027	0.128	205	0.0218519	2.36147	0.507306	1.06057	3.73771	5.23189e-16	FALSE	FALSE
ADCY3	rs4077678	ADCY3	ENSG00000138031.14	Brain_Cortex	1233	1.16744e-12	1.27433e-05	5.8352e-09	0.062757	0.93723	0.937242	TRUE	rs7558230	0.002222	0.8721	21315	0.000924414	3.05883	0.977412	2.6774	0.0182027	0.8721	205	0.0218665	2.36147	0.507139	1.06028	3.73767	5.23169e-16	FALSE	FALSE
ADCY3	rs4077678	ADCY3	ENSG00000138031.14	Brain_Cortex	1233	1.16744e-12	1.27433e-05	5.8352e-09	0.062757	0.93723	0.937242	TRUE	rs4665283	0.001699	0.1281	21316	0.000923139	3.13835	0.977442	2.91771	0.0321512	0.1281	205	0.0218374	2.14253	0.507473	0.810653	3.72836	5.18317e-16	FALSE	FALSE
ADCY3	rs4077678	ADCY3	ENSG00000138031.14	Brain_Cortex	1233	1.16744e-12	1.27433e-05	5.8352e-09	0.062757	0.93723	0.937242	TRUE	rs6754325	0.002248	0.128	21315	0.000923798	3.05535	0.977426	2.66672	0.0182027	0.128	205	0.0218519	2.36147	0.507306	1.06057	3.72729	5.17766e-16	FALSE	FALSE
ADCY3	rs4077678	ADCY3	ENSG00000138031.14	Brain_Cortex	1233	1.16744e-12	1.27433e-05	5.8352e-09	0.062757	0.93723	0.937242	TRUE	rs56138115	0.004524	0.2603	21282	0.000536348	2.83911	0.986769	1.81435	0.00602028	0.2603	205	0.0126674	2.74667	0.639798	1.90284	3.7172	5.12563e-16	FALSE	FALSE
ADCY3	rs4077678	ADCY3	ENSG00000138031.14	Brain_Cortex	1233	1.16744e-12	1.27433e-05	5.8352e-09	0.062757	0.93723	0.937242	TRUE	rs17744519	0.004152	0.7399	21283	0.00053659	2.86638	0.986763	1.89132	0.00689793	0.7399	205	0.0126737	2.70173	0.639683	1.82425	3.71557	5.11729e-16	FALSE	FALSE
ADCY3	rs4077678	ADCY3	ENSG00000138031.14	Brain_Cortex	1233	1.16744e-12	1.27433e-05	5.8352e-09	0.062757	0.93723	0.937242	TRUE	rs13012221	0.002836	0.1278	21316	0.000924988	2.98498	0.977398	2.45949	0.0122958	0.1278	205	0.0218811	2.50354	0.506973	1.23518	3.69467	5.01149e-16	FALSE	FALSE
ADCY3	rs4077678	ADCY3	ENSG00000138031.14	Brain_Cortex	1233	1.16744e-12	1.27433e-05	5.8352e-09	0.062757	0.93723	0.937242	TRUE	rs2384079	0.002408	0.128	21317	0.000923711	3.03467	0.977428	2.60514	0.0173096	0.128	205	0.0218519	2.38006	0.507306	1.08294	3.68808	4.97854e-16	FALSE	FALSE
ADCY3	rs4077678	ADCY3	ENSG00000138031.14	Brain_Cortex	1233	1.16744e-12	1.27433e-05	5.8352e-09	0.062757	0.93723	0.937242	TRUE	rs6722260	0.00273	0.1286	21315	0.000920121	2.99661	0.977514	2.49144	0.0135132	0.1286	205	0.0217649	2.46995	0.508303	1.19554	3.68698	4.9731e-16	FALSE	FALSE
ADCY3	rs4077678	ADCY3	ENSG00000138031.14	Brain_Cortex	1233	1.16744e-12	1.27433e-05	5.8352e-09	0.062757	0.93723	0.937242	TRUE	rs59617873	0.002705	0.7891	21292	0.000620245	2.99941	0.984731	2.3386	0.0143957	0.7891	205	0.0146557	2.44723	0.605559	1.34819	3.68679	4.97215e-16	FALSE	FALSE
ADCY3	rs4077678	ADCY3	ENSG00000138031.14	Brain_Cortex	1233	1.16744e-12	1.27433e-05	5.8352e-09	0.062757	0.93723	0.937242	TRUE	rs12611724	0.002381	0.1279	21315	0.000924414	3.03807	0.977412	2.61552	0.0182027	0.1279	205	0.0218665	2.36147	0.507139	1.06028	3.6758	4.91779e-16	FALSE	FALSE
ADCY3	rs4077678	ADCY3	ENSG00000138031.14	Brain_Cortex	1233	1.16744e-12	1.27433e-05	5.8352e-09	0.062757	0.93723	0.937242	TRUE	rs11125877	0.002073	0.128	21315	0.000923798	3.07957	0.977426	2.73935	0.0244019	0.128	205	0.0218519	2.25074	0.507306	0.931032	3.67038	4.89119e-16	FALSE	FALSE
ADCY3	rs4077678	ADCY3	ENSG00000138031.14	Brain_Cortex	1233	1.16744e-12	1.27433e-05	5.8352e-09	0.062757	0.93723	0.937242	TRUE	rs6545841	0.002801	0.8713	20329	0.000964109	2.98877	0.976465	2.48664	0.0141584	0.8713	205	0.0217505	2.45322	0.508468	1.17494	3.66158	4.84835e-16	FALSE	FALSE
ADCY3	rs4077678	ADCY3	ENSG00000138031.14	Brain_Cortex	1233	1.16744e-12	1.27433e-05	5.8352e-09	0.062757	0.93723	0.937242	TRUE	rs10197398	0.002097	0.872	21315	0.000923798	3.07614	0.977426	2.72903	0.0244019	0.872	205	0.0218519	2.25074	0.507306	0.931032	3.66006	4.84098e-16	FALSE	FALSE
ADCY3	rs4077678	ADCY3	ENSG00000138031.14	Brain_Cortex	1233	1.16744e-12	1.27433e-05	5.8352e-09	0.062757	0.93723	0.937242	TRUE	rs13007686	0.002708	0.1277	21316	0.000925606	2.99908	0.977383	2.50098	0.0147807	0.1277	205	0.0218957	2.43771	0.506806	1.1524	3.65338	4.80877e-16	FALSE	FALSE
ADCY3	rs4077678	ADCY3	ENSG00000138031.14	Brain_Cortex	1233	1.16744e-12	1.27433e-05	5.8352e-09	0.062757	0.93723	0.937242	TRUE	rs4665743	0.00246	0.8701	21314	0.000912316	3.02822	0.977701	2.58121	0.0182027	0.8701	205	0.0215793	2.36147	0.510443	1.06613	3.64734	4.77978e-16	FALSE	FALSE
ADCY3	rs4077678	ADCY3	ENSG00000138031.14	Brain_Cortex	1233	1.16744e-12	1.27433e-05	5.8352e-09	0.062757	0.93723	0.937242	TRUE	rs4665758	0.002464	0.8718	21316	0.000922525	3.02773	0.977457	2.58408	0.0182027	0.8718	205	0.0218228	2.36147	0.507639	1.06116	3.64524	4.76977e-16	FALSE	FALSE
ADCY3	rs4077678	ADCY3	ENSG00000138031.14	Brain_Cortex	1233	1.16744e-12	1.27433e-05	5.8352e-09	0.062757	0.93723	0.937242	TRUE	rs4665737	0.001679	0.8713	21317	0.000919425	3.14182	0.977531	2.92682	0.0416692	0.8713	205	0.0217505	2.03681	0.508468	0.699599	3.62642	4.68084e-16	FALSE	FALSE
ADCY3	rs4077678	ADCY3	ENSG00000138031.14	Brain_Cortex	1233	1.16744e-12	1.27433e-05	5.8352e-09	0.062757	0.93723	0.937242	TRUE	rs893590	0.003132	0.1281	20328	0.000968006	2.95448	0.976372	2.38869	0.0126429	0.1281	205	0.0218374	2.49367	0.507473	1.22373	3.61242	4.61576e-16	FALSE	FALSE
ADCY3	rs4077678	ADCY3	ENSG00000138031.14	Brain_Cortex	1233	1.16744e-12	1.27433e-05	5.8352e-09	0.062757	0.93723	0.937242	TRUE	rs6749526	0.001734	0.8715	21317	0.000920645	3.13237	0.977502	2.89835	0.0416692	0.8715	205	0.0217794	2.03681	0.508137	0.699249	3.59759	4.54784e-16	FALSE	FALSE
ADCY3	rs4077678	ADCY3	ENSG00000138031.14	Brain_Cortex	1233	1.16744e-12	1.27433e-05	5.8352e-09	0.062757	0.93723	0.937242	TRUE	rs56293917	0.0007417	0.6991	21274	0.000491109	3.37368	0.987871	3.41576	0.139443	0.6991	205	0.0115946	1.47787	0.659929	0.181373	3.59713	4.54573e-16	FALSE	FALSE
ADCY3	rs4077678	ADCY3	ENSG00000138031.14	Brain_Cortex	1233	1.16744e-12	1.27433e-05	5.8352e-09	0.062757	0.93723	0.937242	TRUE	rs1595612	0.001754	0.1299	21316	0.00091223	3.129	0.977703	2.88453	0.0416692	0.1299	205	0.0215793	2.03681	0.510443	0.701683	3.58622	4.49639e-16	FALSE	FALSE
ADCY3	rs4077678	ADCY3	ENSG00000138031.14	Brain_Cortex	1233	1.16744e-12	1.27433e-05	5.8352e-09	0.062757	0.93723	0.937242	TRUE	rs34176513	0.002469	0.1278	21316	0.000924988	3.02712	0.977398	2.5833	0.0209668	0.1278	205	0.0218811	2.30858	0.506973	0.997372	3.58067	4.47153e-16	FALSE	FALSE
ADCY3	rs4077678	ADCY3	ENSG00000138031.14	Brain_Cortex	1233	1.16744e-12	1.27433e-05	5.8352e-09	0.062757	0.93723	0.937242	TRUE	rs1470040	0.002665	0.1309	21314	0.000906388	3.00395	0.977842	2.5071	0.0182027	0.1309	205	0.0214391	2.36147	0.512072	1.069	3.5761	4.45112e-16	FALSE	FALSE
ADCY3	rs4077678	ADCY3	ENSG00000138031.14	Brain_Cortex	1233	1.16744e-12	1.27433e-05	5.8352e-09	0.062757	0.93723	0.937242	TRUE	rs1837311	0.00273	0.1279	21316	0.00092437	2.99661	0.977413	2.49324	0.0173096	0.1279	205	0.0218665	2.38006	0.507139	1.08263	3.57587	4.45012e-16	FALSE	FALSE
ADCY3	rs4077678	ADCY3	ENSG00000138031.14	Brain_Cortex	1233	1.16744e-12	1.27433e-05	5.8352e-09	0.062757	0.93723	0.937242	TRUE	rs981051	0.00273	0.1279	21316	0.00092437	2.99661	0.977413	2.49324	0.0173096	0.1279	205	0.0218665	2.38006	0.507139	1.08263	3.57587	4.45012e-16	FALSE	FALSE
ADCY3	rs4077678	ADCY3	ENSG00000138031.14	Brain_Cortex	1233	1.16744e-12	1.27433e-05	5.8352e-09	0.062757	0.93723	0.937242	TRUE	rs963948	0.002762	0.8719	21315	0.000923182	2.99305	0.977441	2.48233	0.0173096	0.8719	205	0.0218374	2.38006	0.507473	1.08324	3.56557	4.40451e-16	FALSE	FALSE
ADCY3	rs4077678	ADCY3	ENSG00000138031.14	Brain_Cortex	1233	1.16744e-12	1.27433e-05	5.8352e-09	0.062757	0.93723	0.937242	TRUE	rs34515472	0.003029	0.871	21316	0.000917646	2.96478	0.977573	2.39764	0.0147807	0.871	205	0.0217074	2.43771	0.508964	1.15662	3.55426	4.35499e-16	FALSE	FALSE
ADCY3	rs4077678	ADCY3	ENSG00000138031.14	Brain_Cortex	1233	1.16744e-12	1.27433e-05	5.8352e-09	0.062757	0.93723	0.937242	TRUE	rs6720514	0.001464	0.7589	21020	0.000571445	3.18173	0.985915	2.85907	0.0517725	0.7589	205	0.0133301	1.94502	0.627963	0.693444	3.55252	4.34739e-16	FALSE	FALSE
ADCY3	rs4077678	ADCY3	ENSG00000138031.14	Brain_Cortex	1233	1.16744e-12	1.27433e-05	5.8352e-09	0.062757	0.93723	0.937242	TRUE	rs34445167	0.004996	0.2603	21283	0.000536322	2.80729	0.986769	1.7257	0.00689793	0.2603	205	0.0126674	2.70173	0.639798	1.82451	3.55021	4.33737e-16	FALSE	FALSE
ADCY3	rs4077678	ADCY3	ENSG00000138031.14	Brain_Cortex	1233	1.16744e-12	1.27433e-05	5.8352e-09	0.062757	0.93723	0.937242	TRUE	rs36098328	0.002584	0.1278	21316	0.000924988	3.01333	0.977398	2.5426	0.0209668	0.1278	205	0.0218811	2.30858	0.506973	0.997372	3.53997	4.29319e-16	FALSE	FALSE
ADCY3	rs4077678	ADCY3	ENSG00000138031.14	Brain_Cortex	1233	1.16744e-12	1.27433e-05	5.8352e-09	0.062757	0.93723	0.937242	TRUE	rs2384094	0.005067	0.2603	21283	0.000536322	2.80274	0.986769	1.71311	0.00689793	0.2603	205	0.0126674	2.70173	0.639798	1.82451	3.53762	4.28311e-16	FALSE	FALSE
ADCY3	rs4077678	ADCY3	ENSG00000138031.14	Brain_Cortex	1233	1.16744e-12	1.27433e-05	5.8352e-09	0.062757	0.93723	0.937242	TRUE	rs4146915	0.003384	0.1614	21307	0.000762093	2.93052	0.981304	2.22396	0.0128464	0.1614	205	0.0180201	2.488	0.55528	1.31347	3.53744	4.28232e-16	FALSE	FALSE
ADCY3	rs4077678	ADCY3	ENSG00000138031.14	Brain_Cortex	1233	1.16744e-12	1.27433e-05	5.8352e-09	0.062757	0.93723	0.937242	TRUE	rs2384080	0.002857	0.8721	21316	0.00092437	2.98272	0.977413	2.45265	0.0173096	0.8721	205	0.0218665	2.38006	0.507139	1.08263	3.53528	4.2731e-16	FALSE	FALSE
ADCY3	rs4077678	ADCY3	ENSG00000138031.14	Brain_Cortex	1233	1.16744e-12	1.27433e-05	5.8352e-09	0.062757	0.93723	0.937242	TRUE	rs12614622	0.002861	0.8718	20327	0.00096741	2.98229	0.976386	2.46906	0.0182027	0.8718	205	0.0218228	2.36147	0.507639	1.06116	3.53022	4.25154e-16	FALSE	FALSE
ADCY3	rs4077678	ADCY3	ENSG00000138031.14	Brain_Cortex	1233	1.16744e-12	1.27433e-05	5.8352e-09	0.062757	0.93723	0.937242	TRUE	rs4665744	0.002861	0.1282	20327	0.00096741	2.98229	0.976386	2.46906	0.0182027	0.1282	205	0.0218228	2.36147	0.507639	1.06116	3.53022	4.25154e-16	FALSE	FALSE
ADCY3	rs4077678	ADCY3	ENSG00000138031.14	Brain_Cortex	1233	1.16744e-12	1.27433e-05	5.8352e-09	0.062757	0.93723	0.937242	TRUE	rs4665750	0.002861	0.8718	20327	0.00096741	2.98229	0.976386	2.46906	0.0182027	0.8718	205	0.0218228	2.36147	0.507639	1.06116	3.53022	4.25154e-16	FALSE	FALSE
ADCY3	rs4077678	ADCY3	ENSG00000138031.14	Brain_Cortex	1233	1.16744e-12	1.27433e-05	5.8352e-09	0.062757	0.93723	0.937242	TRUE	rs13030697	0.002613	0.1278	21316	0.000924988	3.00994	0.977398	2.53262	0.0209668	0.1278	205	0.0218811	2.30858	0.506973	0.997372	3.53	4.25058e-16	FALSE	FALSE
ADCY3	rs4077678	ADCY3	ENSG00000138031.14	Brain_Cortex	1233	1.16744e-12	1.27433e-05	5.8352e-09	0.062757	0.93723	0.937242	TRUE	rs4665761	0.002864	0.1281	20328	0.000968006	2.98197	0.976372	2.46837	0.0182027	0.1281	205	0.0218374	2.36147	0.507473	1.06087	3.52923	4.24733e-16	FALSE	FALSE
ADCY3	rs4077678	ADCY3	ENSG00000138031.14	Brain_Cortex	1233	1.16744e-12	1.27433e-05	5.8352e-09	0.062757	0.93723	0.937242	TRUE	rs4384733	0.001539	0.129	21316	0.000917646	3.16723	0.977573	3.00443	0.0647987	0.129	205	0.0217074	1.84664	0.508964	0.512189	3.51662	4.19408e-16	FALSE	FALSE
ADCY3	rs4077678	ADCY3	ENSG00000138031.14	Brain_Cortex	1233	1.16744e-12	1.27433e-05	5.8352e-09	0.062757	0.93723	0.937242	TRUE	rs11125873	0.002464	0.128	21316	0.000923754	3.02773	0.977427	2.58459	0.0244019	0.128	205	0.0218519	2.25074	0.507306	0.931032	3.51563	4.18993e-16	FALSE	FALSE
ADCY3	rs4077678	ADCY3	ENSG00000138031.14	Brain_Cortex	1233	1.16744e-12	1.27433e-05	5.8352e-09	0.062757	0.93723	0.937242	TRUE	rs7370424	0.002875	0.1513	21304	0.000803405	2.9808	0.98031	2.39127	0.0182027	0.1513	205	0.0189943	2.36147	0.542243	1.12121	3.51248	4.17677e-16	FALSE	FALSE
ADCY3	rs4077678	ADCY3	ENSG00000138031.14	Brain_Cortex	1233	1.16744e-12	1.27433e-05	5.8352e-09	0.062757	0.93723	0.937242	TRUE	rs78860332	0.0008308	0.0807	21158	0.00140018	3.34232	0.966179	3.70332	0.563975	0.0807	205	0.0328765	0.576947	0.40631	-0.193075	3.51024	4.16743e-16	FALSE	FALSE
ADCY3	rs4077678	ADCY3	ENSG00000138031.14	Brain_Cortex	1233	1.16744e-12	1.27433e-05	5.8352e-09	0.062757	0.93723	0.937242	TRUE	rs13021871	0.002673	0.8722	21316	0.000924988	3.00304	0.977398	2.51234	0.0209668	0.8722	205	0.0218811	2.30858	0.506973	0.997372	3.50971	4.16524e-16	FALSE	FALSE
ADCY3	rs4077678	ADCY3	ENSG00000138031.14	Brain_Cortex	1233	1.16744e-12	1.27433e-05	5.8352e-09	0.062757	0.93723	0.937242	TRUE	rs13031643	0.002673	0.1278	21316	0.000924988	3.00304	0.977398	2.51234	0.0209668	0.1278	205	0.0218811	2.30858	0.506973	0.997372	3.50971	4.16524e-16	FALSE	FALSE
ADCY3	rs4077678	ADCY3	ENSG00000138031.14	Brain_Cortex	1233	1.16744e-12	1.27433e-05	5.8352e-09	0.062757	0.93723	0.937242	TRUE	rs873215	0.00176	0.8717	21316	0.000921911	3.128	0.977471	2.88549	0.0505778	0.8717	205	0.0218083	1.95504	0.507805	0.616026	3.50152	4.13124e-16	FALSE	FALSE
ADCY3	rs4077678	ADCY3	ENSG00000138031.14	Brain_Cortex	1233	1.16744e-12	1.27433e-05	5.8352e-09	0.062757	0.93723	0.937242	TRUE	rs1561447	0.002521	0.1281	21316	0.000923139	3.02081	0.977442	2.56389	0.0244019	0.1281	205	0.0218374	2.25074	0.507473	0.931284	3.49517	4.10509e-16	FALSE	FALSE
ADCY3	rs4077678	ADCY3	ENSG00000138031.14	Brain_Cortex	1233	1.16744e-12	1.27433e-05	5.8352e-09	0.062757	0.93723	0.937242	TRUE	rs10179945	0.002992	0.8718	20327	0.00096741	2.96856	0.976386	2.42917	0.0182027	0.8718	205	0.0218228	2.36147	0.507639	1.06116	3.49033	4.08527e-16	FALSE	FALSE
ADCY3	rs4077678	ADCY3	ENSG00000138031.14	Brain_Cortex	1233	1.16744e-12	1.27433e-05	5.8352e-09	0.062757	0.93723	0.937242	TRUE	rs66727383	0.002738	0.8722	21316	0.000924988	2.99572	0.977398	2.49088	0.0209668	0.8722	205	0.0218811	2.30858	0.506973	0.997372	3.48826	4.07681e-16	FALSE	FALSE
ADCY3	rs4077678	ADCY3	ENSG00000138031.14	Brain_Cortex	1233	1.16744e-12	1.27433e-05	5.8352e-09	0.062757	0.93723	0.937242	TRUE	rs72807657	0.002738	0.1278	21316	0.000924988	2.99572	0.977398	2.49088	0.0209668	0.1278	205	0.0218811	2.30858	0.506973	0.997372	3.48826	4.07681e-16	FALSE	FALSE
ADCY3	rs4077678	ADCY3	ENSG00000138031.14	Brain_Cortex	1233	1.16744e-12	1.27433e-05	5.8352e-09	0.062757	0.93723	0.937242	TRUE	rs13313741	0.03246	0.1149	21204	0.0010192	2.1387	0.975153	0.382681	0.000164583	0.1149	205	0.023983	3.76797	0.484048	3.10528	3.48796	4.07561e-16	FALSE	FALSE
ADCY3	rs4077678	ADCY3	ENSG00000138031.14	Brain_Cortex	1233	1.16744e-12	1.27433e-05	5.8352e-09	0.062757	0.93723	0.937242	TRUE	rs71439154	0.002584	0.1278	21316	0.000924988	3.01333	0.977398	2.5426	0.0237408	0.1278	205	0.0218811	2.2613	0.506973	0.942599	3.4852	4.06436e-16	FALSE	FALSE
ADCY3	rs4077678	ADCY3	ENSG00000138031.14	Brain_Cortex	1233	1.16744e-12	1.27433e-05	5.8352e-09	0.062757	0.93723	0.937242	TRUE	rs35979767	0.002769	0.1278	21316	0.000924988	2.99228	0.977398	2.48083	0.0209668	0.1278	205	0.0218811	2.30858	0.506973	0.997372	3.47821	4.03604e-16	FALSE	FALSE
ADCY3	rs4077678	ADCY3	ENSG00000138031.14	Brain_Cortex	1233	1.16744e-12	1.27433e-05	5.8352e-09	0.062757	0.93723	0.937242	TRUE	rs114495854	0.001013	0.9188	21158	0.00139231	3.28689	0.966363	3.52406	0.303876	0.9188	205	0.0326918	1.02816	0.407669	-0.04637	3.47769	4.03396e-16	FALSE	FALSE
ADCY3	rs4077678	ADCY3	ENSG00000138031.14	Brain_Cortex	1233	1.16744e-12	1.27433e-05	5.8352e-09	0.062757	0.93723	0.937242	TRUE	rs114518415	0.001022	0.0812	21158	0.00139231	3.2844	0.966363	3.51615	0.303876	0.0812	205	0.0326918	1.02816	0.407669	-0.04637	3.46978	4.00217e-16	FALSE	FALSE
ADCY3	rs4077678	ADCY3	ENSG00000138031.14	Brain_Cortex	1233	1.16744e-12	1.27433e-05	5.8352e-09	0.062757	0.93723	0.937242	TRUE	rs6545898	0.003063	0.1281	20328	0.000968006	2.96134	0.976372	2.40852	0.0182027	0.1281	205	0.0218374	2.36147	0.507473	1.06087	3.46939	4.0006e-16	FALSE	FALSE
ADCY3	rs4077678	ADCY3	ENSG00000138031.14	Brain_Cortex	1233	1.16744e-12	1.27433e-05	5.8352e-09	0.062757	0.93723	0.937242	TRUE	rs4665280	0.003013	0.1332	21313	0.000893143	2.96641	0.978159	2.39171	0.0182027	0.1332	205	0.0211248	2.36147	0.515761	1.07549	3.4672	3.99187e-16	FALSE	FALSE
ADCY3	rs4077678	ADCY3	ENSG00000138031.14	Brain_Cortex	1233	1.16744e-12	1.27433e-05	5.8352e-09	0.062757	0.93723	0.937242	TRUE	rs11125879	0.003074	0.8273	21300	0.000722194	2.96024	0.982265	2.28769	0.0182027	0.8273	205	0.0170711	2.36147	0.568597	1.16504	3.45273	3.93452e-16	FALSE	FALSE
ADCY3	rs4077678	ADCY3	ENSG00000138031.14	Brain_Cortex	1233	1.16744e-12	1.27433e-05	5.8352e-09	0.062757	0.93723	0.937242	TRUE	rs981052	0.003264	0.8635	21316	0.000874758	2.94172	0.978599	2.31209	0.0173096	0.8635	205	0.0206929	2.38006	0.520919	1.10748	3.41957	3.80619e-16	FALSE	FALSE
ADCY3	rs4077678	ADCY3	ENSG00000138031.14	Brain_Cortex	1233	1.16744e-12	1.27433e-05	5.8352e-09	0.062757	0.93723	0.937242	TRUE	rs34597168	0.002738	0.8722	21316	0.000924988	2.99572	0.977398	2.49088	0.0250979	0.8722	205	0.0218811	2.23989	0.506973	0.918175	3.40906	3.7664e-16	FALSE	FALSE
ADCY3	rs4077678	ADCY3	ENSG00000138031.14	Brain_Cortex	1233	1.16744e-12	1.27433e-05	5.8352e-09	0.062757	0.93723	0.937242	TRUE	rs2119115	0.001413	0.7542	21020	0.000564011	3.19198	0.986096	2.88576	0.0726315	0.7542	205	0.0131567	1.79514	0.631017	0.518232	3.40399	3.74736e-16	FALSE	FALSE
ADCY3	rs4077678	ADCY3	ENSG00000138031.14	Brain_Cortex	1233	1.16744e-12	1.27433e-05	5.8352e-09	0.062757	0.93723	0.937242	TRUE	rs11125878	0.002861	0.1282	20327	0.00096741	2.98229	0.976386	2.46906	0.0244019	0.1282	205	0.0218228	2.25074	0.507639	0.931537	3.4006	3.73466e-16	FALSE	FALSE
ADCY3	rs4077678	ADCY3	ENSG00000138031.14	Brain_Cortex	1233	1.16744e-12	1.27433e-05	5.8352e-09	0.062757	0.93723	0.937242	TRUE	rs12612890	0.002861	0.8718	20327	0.00096741	2.98229	0.976386	2.46906	0.0244019	0.8718	205	0.0218228	2.25074	0.507639	0.931537	3.4006	3.73466e-16	FALSE	FALSE
ADCY3	rs4077678	ADCY3	ENSG00000138031.14	Brain_Cortex	1233	1.16744e-12	1.27433e-05	5.8352e-09	0.062757	0.93723	0.937242	TRUE	rs6545875	0.003282	0.8749	21316	0.000942035	2.94001	0.976991	2.33646	0.0182027	0.8749	205	0.0222844	2.36147	0.502407	1.05186	3.38832	3.68908e-16	FALSE	FALSE
ADCY3	rs4077678	ADCY3	ENSG00000138031.14	Brain_Cortex	1233	1.16744e-12	1.27433e-05	5.8352e-09	0.062757	0.93723	0.937242	TRUE	rs11684913	0.001751	0.7587	21287	0.000563958	3.12951	0.986097	2.691	0.0517725	0.7587	205	0.0133226	1.94502	0.628095	0.693516	3.38451	3.67507e-16	FALSE	FALSE
ADCY3	rs4077678	ADCY3	ENSG00000138031.14	Brain_Cortex	1233	1.16744e-12	1.27433e-05	5.8352e-09	0.062757	0.93723	0.937242	TRUE	rs55827550	0.003119	0.0827	21162	0.00136904	2.95576	0.966907	2.51948	0.0198651	0.0827	205	0.0321514	2.32889	0.411701	0.851213	3.3707	3.62465e-16	FALSE	FALSE
ADCY3	rs4077678	ADCY3	ENSG00000138031.14	Brain_Cortex	1233	1.16744e-12	1.27433e-05	5.8352e-09	0.062757	0.93723	0.937242	TRUE	rs35228361	0.002078	0.872	21316	0.000923754	3.07885	0.977427	2.73717	0.0505778	0.872	205	0.0218519	1.95504	0.507306	0.615579	3.35275	3.56016e-16	FALSE	FALSE
ADCY3	rs4077678	ADCY3	ENSG00000138031.14	Brain_Cortex	1233	1.16744e-12	1.27433e-05	5.8352e-09	0.062757	0.93723	0.937242	TRUE	rs7579073	0.003616	0.1281	20327	0.000968054	2.90985	0.976371	2.26095	0.0173096	0.1281	205	0.0218374	2.38006	0.507473	1.08324	3.34419	3.52983e-16	FALSE	FALSE
ADCY3	rs4077678	ADCY3	ENSG00000138031.14	Brain_Cortex	1233	1.16744e-12	1.27433e-05	5.8352e-09	0.062757	0.93723	0.937242	TRUE	rs66593236	0.002131	0.8721	21316	0.00092437	3.07134	0.977413	2.71485	0.0511123	0.8721	205	0.0218665	1.95054	0.507139	0.610964	3.32581	3.46555e-16	FALSE	FALSE
ADCY3	rs4077678	ADCY3	ENSG00000138031.14	Brain_Cortex	1233	1.16744e-12	1.27433e-05	5.8352e-09	0.062757	0.93723	0.937242	TRUE	rs34033063	0.003584	0.1765	21299	0.000709939	2.91263	0.982561	2.14321	0.0182027	0.1765	205	0.0167806	2.36147	0.572802	1.17187	3.31508	3.42855e-16	FALSE	FALSE
ADCY3	rs4077678	ADCY3	ENSG00000138031.14	Brain_Cortex	1233	1.16744e-12	1.27433e-05	5.8352e-09	0.062757	0.93723	0.937242	TRUE	rs34842915	0.001762	0.0482	20729	0.00231109	3.12767	0.945379	3.17032	0.144684	0.0482	205	0.0531647	1.45857	0.297365	0.139851	3.31017	3.41178e-16	FALSE	FALSE
ADCY3	rs4077678	ADCY3	ENSG00000138031.14	Brain_Cortex	1233	1.16744e-12	1.27433e-05	5.8352e-09	0.062757	0.93723	0.937242	TRUE	rs13006278	0.002584	0.8721	21316	0.00092437	3.01333	0.977413	2.54234	0.0357174	0.8721	205	0.0218665	2.10013	0.507139	0.764616	3.30696	3.40081e-16	FALSE	FALSE
ADCY3	rs4077678	ADCY3	ENSG00000138031.14	Brain_Cortex	1233	1.16744e-12	1.27433e-05	5.8352e-09	0.062757	0.93723	0.937242	TRUE	rs6742909	0.001828	0.1285	21316	0.000920688	3.11684	0.977501	2.85093	0.0752012	0.1285	205	0.0217794	1.77924	0.508137	0.449522	3.30045	3.37876e-16	FALSE	FALSE
ADCY3	rs4077678	ADCY3	ENSG00000138031.14	Brain_Cortex	1233	1.16744e-12	1.27433e-05	5.8352e-09	0.062757	0.93723	0.937242	TRUE	rs6545891	0.002257	0.1284	20328	0.000966077	3.05415	0.976418	2.6803	0.0505778	0.1284	205	0.0217938	1.95504	0.507971	0.616175	3.29647	3.36535e-16	FALSE	FALSE
ADCY3	rs4077678	ADCY3	ENSG00000138031.14	Brain_Cortex	1233	1.16744e-12	1.27433e-05	5.8352e-09	0.062757	0.93723	0.937242	TRUE	rs62142303	0.002555	0.7624	21288	0.000569934	3.01675	0.985952	2.35384	0.0324735	0.7624	205	0.0134644	2.13853	0.625619	0.939338	3.29317	3.35427e-16	FALSE	FALSE
ADCY3	rs4077678	ADCY3	ENSG00000138031.14	Brain_Cortex	1233	1.16744e-12	1.27433e-05	5.8352e-09	0.062757	0.93723	0.937242	TRUE	rs1966717	0.003669	0.1874	21297	0.000677679	2.9053	0.98334	2.1027	0.0182027	0.1874	205	0.0160166	2.36147	0.584164	1.19007	3.29277	3.35291e-16	FALSE	FALSE
ADCY3	rs4077678	ADCY3	ENSG00000138031.14	Brain_Cortex	1233	1.16744e-12	1.27433e-05	5.8352e-09	0.062757	0.93723	0.937242	TRUE	rs35919989	0.001916	0.872	21316	0.000923754	3.10295	0.977427	2.80998	0.0752012	0.872	205	0.0218519	1.77924	0.507306	0.44905	3.25903	3.24167e-16	FALSE	FALSE
ADCY3	rs4077678	ADCY3	ENSG00000138031.14	Brain_Cortex	1233	1.16744e-12	1.27433e-05	5.8352e-09	0.062757	0.93723	0.937242	TRUE	rs34910595	0.001938	0.1281	21316	0.000923139	3.09957	0.977442	2.79948	0.0752012	0.1281	205	0.0218374	1.77924	0.507473	0.449145	3.24862	3.20811e-16	FALSE	FALSE
ADCY3	rs4077678	ADCY3	ENSG00000138031.14	Brain_Cortex	1233	1.16744e-12	1.27433e-05	5.8352e-09	0.062757	0.93723	0.937242	TRUE	rs893589	0.00239	0.1285	20328	0.000965436	3.03693	0.976433	2.62884	0.0505778	0.1285	205	0.0217794	1.95504	0.508137	0.616323	3.24517	3.19704e-16	FALSE	FALSE
ADCY3	rs4077678	ADCY3	ENSG00000138031.14	Brain_Cortex	1233	1.16744e-12	1.27433e-05	5.8352e-09	0.062757	0.93723	0.937242	TRUE	rs56188174	0.002576	0.2428	21286	0.000561611	3.01427	0.986154	2.34012	0.0357794	0.2428	205	0.0132665	2.09943	0.62908	0.890478	3.2306	3.15081e-16	FALSE	FALSE
ADCY3	rs4077678	ADCY3	ENSG00000138031.14	Brain_Cortex	1233	1.16744e-12	1.27433e-05	5.8352e-09	0.062757	0.93723	0.937242	TRUE	rs10204266	0.07044	0.108	21207	0.00107577	1.80907	0.97381	-0.227677	6.22905e-05	0.108	205	0.0253179	4.00396	0.470535	3.4538	3.22612	3.13672e-16	FALSE	FALSE
ADCY3	rs4077678	ADCY3	ENSG00000138031.14	Brain_Cortex	1233	1.16744e-12	1.27433e-05	5.8352e-09	0.062757	0.93723	0.937242	TRUE	rs77191780	0.001563	0.977	13923	0.00702479	3.16272	0.850615	3.30366	0.726832	0.977	205	0.108541	0.349343	0.171702	-0.0837139	3.21995	3.11743e-16	FALSE	FALSE
ADCY3	rs4077678	ADCY3	ENSG00000138031.14	Brain_Cortex	1233	1.16744e-12	1.27433e-05	5.8352e-09	0.062757	0.93723	0.937242	TRUE	rs80209203	0.001658	0.059	20866	0.00189718	3.14551	0.954718	3.17566	0.272239	0.059	205	0.0439313	1.09792	0.338696	-0.00263351	3.17303	2.97454e-16	FALSE	FALSE
ADCY3	rs4077678	ADCY3	ENSG00000138031.14	Brain_Cortex	1233	1.16744e-12	1.27433e-05	5.8352e-09	0.062757	0.93723	0.937242	TRUE	rs56191263	0.00226	0.2405	21288	0.000565211	3.05375	0.986067	2.461	0.0517725	0.2405	205	0.0133528	1.94502	0.627566	0.693226	3.15422	2.91911e-16	FALSE	FALSE
ADCY3	rs4077678	ADCY3	ENSG00000138031.14	Brain_Cortex	1233	1.16744e-12	1.27433e-05	5.8352e-09	0.062757	0.93723	0.937242	TRUE	rs68134193	0.002673	0.8721	21316	0.00092437	3.00304	0.977413	2.51208	0.0479545	0.8721	205	0.0218665	1.97777	0.507139	0.638094	3.15018	2.90733e-16	FALSE	FALSE
ADCY3	rs4077678	ADCY3	ENSG00000138031.14	Brain_Cortex	1233	1.16744e-12	1.27433e-05	5.8352e-09	0.062757	0.93723	0.937242	TRUE	rs148708167	0.003094	0.0443	20452	0.00253821	2.95824	0.940331	2.70504	0.0379424	0.0443	205	0.0576091	2.07548	0.280867	0.440077	3.14511	2.89265e-16	FALSE	FALSE
ADCY3	rs4077678	ADCY3	ENSG00000138031.14	Brain_Cortex	1233	1.16744e-12	1.27433e-05	5.8352e-09	0.062757	0.93723	0.937242	TRUE	rs6545858	0.005161	0.8144	21296	0.000682771	2.79681	0.983217	1.80173	0.0147541	0.8144	205	0.0161362	2.43836	0.582356	1.29466	3.0964	2.7551e-16	FALSE	FALSE
ADCY3	rs4077678	ADCY3	ENSG00000138031.14	Brain_Cortex	1233	1.16744e-12	1.27433e-05	5.8352e-09	0.062757	0.93723	0.937242	TRUE	rs1340865816	0.002742	0.7564	21288	0.000560306	2.99527	0.986186	2.28283	0.0420379	0.7564	205	0.0132369	2.03314	0.629601	0.804696	3.08752	2.73077e-16	FALSE	FALSE
ADCY3	rs4077678	ADCY3	ENSG00000138031.14	Brain_Cortex	1233	1.16744e-12	1.27433e-05	5.8352e-09	0.062757	0.93723	0.937242	TRUE	rs7559082	0.002742	0.7564	21288	0.000560306	2.99527	0.986186	2.28283	0.0420379	0.7564	205	0.0132369	2.03314	0.629601	0.804696	3.08752	2.73077e-16	FALSE	FALSE
ADCY3	rs4077678	ADCY3	ENSG00000138031.14	Brain_Cortex	1233	1.16744e-12	1.27433e-05	5.8352e-09	0.062757	0.93723	0.937242	TRUE	rs12618641	0.001255	0.2803	21275	0.000512088	3.22608	0.98736	2.95258	0.154653	0.2803	205	0.0120904	1.42329	0.650469	0.133261	3.08584	2.72616e-16	FALSE	FALSE
ADCY3	rs4077678	ADCY3	ENSG00000138031.14	Brain_Cortex	1233	1.16744e-12	1.27433e-05	5.8352e-09	0.062757	0.93723	0.937242	TRUE	rs67101835	0.004098	0.932	21150	0.00163966	2.87052	0.960623	2.34042	0.0246126	0.932	205	0.038485	2.24743	0.368943	0.701575	3.042	2.60923e-16	FALSE	FALSE
ADCY3	rs4077678	ADCY3	ENSG00000138031.14	Brain_Cortex	1233	1.16744e-12	1.27433e-05	5.8352e-09	0.062757	0.93723	0.937242	TRUE	rs7572475	0.002658	0.7564	21288	0.000560306	3.00475	0.986186	2.31087	0.0517725	0.7564	205	0.0132369	1.94502	0.629601	0.694336	3.0052	2.51497e-16	FALSE	FALSE
ADCY3	rs4077678	ADCY3	ENSG00000138031.14	Brain_Cortex	1233	1.16744e-12	1.27433e-05	5.8352e-09	0.062757	0.93723	0.937242	TRUE	rs7568153	0.003258	0.8202	21298	0.000699746	2.94228	0.982807	2.22247	0.0416692	0.8202	205	0.0165389	2.03681	0.576348	0.766095	2.98857	2.47347e-16	FALSE	FALSE
ADCY3	rs4077678	ADCY3	ENSG00000138031.14	Brain_Cortex	1233	1.16744e-12	1.27433e-05	5.8352e-09	0.062757	0.93723	0.937242	TRUE	rs78557342	0.003309	0.8708	21316	0.000916436	2.93747	0.977602	2.31834	0.0479545	0.8708	205	0.0216788	1.97777	0.509294	0.640117	2.95846	2.40012e-16	FALSE	FALSE
ADCY3	rs4077678	ADCY3	ENSG00000138031.14	Brain_Cortex	1233	1.16744e-12	1.27433e-05	5.8352e-09	0.062757	0.93723	0.937242	TRUE	rs6545810	0.02889	0.2824	21259	0.000510151	2.18498	0.987407	0.169717	0.00160183	0.2824	205	0.0120356	3.15557	0.651501	2.71665	2.88636	2.23317e-16	FALSE	FALSE
ADCY3	rs4077678	ADCY3	ENSG00000138031.14	Brain_Cortex	1233	1.16744e-12	1.27433e-05	5.8352e-09	0.062757	0.93723	0.937242	TRUE	rs1975359	0.007199	0.2279	21287	0.000586754	2.6875	0.985543	1.44081	0.0126429	0.2279	205	0.0138611	2.49367	0.618793	1.44175	2.88256	2.22469e-16	FALSE	FALSE
ADCY3	rs4077678	ADCY3	ENSG00000138031.14	Brain_Cortex	1233	1.16744e-12	1.27433e-05	5.8352e-09	0.062757	0.93723	0.937242	TRUE	rs6756534	0.003524	0.199	21316	0.000646841	2.9179	0.984086	2.11903	0.0453541	0.199	205	0.0153014	2.00136	0.595216	0.739846	2.85888	2.17262e-16	FALSE	FALSE
ADCY3	rs4077678	ADCY3	ENSG00000138031.14	Brain_Cortex	1233	1.16744e-12	1.27433e-05	5.8352e-09	0.062757	0.93723	0.937242	TRUE	rs2289393	0.0015	0.718	21275	0.000510206	3.17468	0.987405	2.78859	0.177054	0.718	205	0.012046	1.34988	0.651306	0.0666183	2.85521	2.16467e-16	FALSE	FALSE
ADCY3	rs4077678	ADCY3	ENSG00000138031.14	Brain_Cortex	1233	1.16744e-12	1.27433e-05	5.8352e-09	0.062757	0.93723	0.937242	TRUE	rs11896305	0.003817	0.8666	21313	0.00089201	2.8929	0.978186	2.18056	0.0505778	0.8666	205	0.021098	1.95504	0.516079	0.623361	2.80392	2.05644e-16	FALSE	FALSE
ADCY3	rs4077678	ADCY3	ENSG00000138031.14	Brain_Cortex	1233	1.16744e-12	1.27433e-05	5.8352e-09	0.062757	0.93723	0.937242	TRUE	rs12999610	0.004034	0.8719	21316	0.000923139	2.87549	0.977442	2.14513	0.0505778	0.8719	205	0.0218374	1.95504	0.507473	0.615728	2.76086	1.96977e-16	FALSE	FALSE
ADCY3	rs4077678	ADCY3	ENSG00000138031.14	Brain_Cortex	1233	1.16744e-12	1.27433e-05	5.8352e-09	0.062757	0.93723	0.937242	TRUE	rs56397001	0.002092	0.0841	21158	0.00134856	3.07685	0.967386	2.86762	0.404566	0.0841	205	0.0316645	0.833494	0.415402	-0.124123	2.7435	1.93588e-16	FALSE	FALSE
ADCY3	rs4077678	ADCY3	ENSG00000138031.14	Brain_Cortex	1233	1.16744e-12	1.27433e-05	5.8352e-09	0.062757	0.93723	0.937242	TRUE	rs112454139	0.01039	0.8789	21319	0.000968586	2.56257	0.976358	1.3334	0.00798292	0.8789	205	0.0229157	2.65279	0.495424	1.40121	2.7346	1.91873e-16	FALSE	FALSE
ADCY3	rs4077678	ADCY3	ENSG00000138031.14	Brain_Cortex	1233	1.16744e-12	1.27433e-05	5.8352e-09	0.062757	0.93723	0.937242	TRUE	rs1811421	0.01041	0.8596	21314	0.000854398	2.5619	0.979087	1.27936	0.00970006	0.8596	205	0.0202094	2.58634	0.526817	1.38785	2.66721	1.79367e-16	FALSE	FALSE
ADCY3	rs4077678	ADCY3	ENSG00000138031.14	Brain_Cortex	1233	1.16744e-12	1.27433e-05	5.8352e-09	0.062757	0.93723	0.937242	TRUE	rs34294368	0.02078	0.3531	21257	0.000452639	2.31196	0.988811	0.396274	0.00392291	0.3531	205	0.0106778	2.8843	0.678165	2.25402	2.6503	1.76359e-16	FALSE	FALSE
ADCY3	rs4077678	ADCY3	ENSG00000138031.14	Brain_Cortex	1233	1.16744e-12	1.27433e-05	5.8352e-09	0.062757	0.93723	0.937242	TRUE	rs1975360	0.01242	0.1883	21286	0.000675536	2.49998	0.983392	1.02412	0.00823491	0.1883	205	0.0159577	2.64228	0.585058	1.60253	2.62665	1.72238e-16	FALSE	FALSE
ADCY3	rs4077678	ADCY3	ENSG00000138031.14	Brain_Cortex	1233	1.16744e-12	1.27433e-05	5.8352e-09	0.062757	0.93723	0.937242	TRUE	rs4640343	0.002464	0.9146	20251	0.00138948	3.02773	0.966429	2.73265	0.404566	0.9146	205	0.0312268	0.833494	0.418786	-0.12585	2.6068	1.68852e-16	FALSE	FALSE
ADCY3	rs4077678	ADCY3	ENSG00000138031.14	Brain_Cortex	1233	1.16744e-12	1.27433e-05	5.8352e-09	0.062757	0.93723	0.937242	TRUE	rs56401087	0.003297	0.913	21155	0.00130793	2.9386	0.968337	2.45467	0.171828	0.913	205	0.0307062	1.36635	0.422883	0.11989	2.57456	1.63495e-16	FALSE	FALSE
ADCY3	rs4077678	ADCY3	ENSG00000138031.14	Brain_Cortex	1233	1.16744e-12	1.27433e-05	5.8352e-09	0.062757	0.93723	0.937242	TRUE	rs4665760	0.008589	0.1367	21312	0.000873844	2.62799	0.978621	1.45668	0.0182027	0.1367	205	0.0206674	2.36147	0.521227	1.08506	2.54173	1.58216e-16	FALSE	FALSE
ADCY3	rs4077678	ADCY3	ENSG00000138031.14	Brain_Cortex	1233	1.16744e-12	1.27433e-05	5.8352e-09	0.062757	0.93723	0.937242	TRUE	rs56297514	0.00355	0.0868	21158	0.00131047	2.9156	0.968277	2.39018	0.171828	0.0868	205	0.0307702	1.36635	0.422375	0.119855	2.51003	1.5328e-16	FALSE	FALSE
ADCY3	rs4077678	ADCY3	ENSG00000138031.14	Brain_Cortex	1233	1.16744e-12	1.27433e-05	5.8352e-09	0.062757	0.93723	0.937242	TRUE	rs12105106	0.003749	0.087	21158	0.00130775	2.89854	0.968341	2.34142	0.171828	0.087	205	0.0307062	1.36635	0.422883	0.11989	2.4613	1.45989e-16	FALSE	FALSE
ADCY3	rs4077678	ADCY3	ENSG00000138031.14	Brain_Cortex	1233	1.16744e-12	1.27433e-05	5.8352e-09	0.062757	0.93723	0.937242	TRUE	rs76623725	0.004104	0.0182	14610	0.00841868	2.87006	0.826127	2.52778	0.795221	0.0182	205	0.136497	0.259537	0.141512	-0.0715255	2.45625	1.45254e-16	FALSE	FALSE
ADCY3	rs4077678	ADCY3	ENSG00000138031.14	Brain_Cortex	1233	1.16744e-12	1.27433e-05	5.8352e-09	0.062757	0.93723	0.937242	TRUE	rs75570723	0.004114	0.9818	14610	0.00841868	2.86929	0.826127	2.52595	0.795221	0.9818	205	0.136497	0.259537	0.141512	-0.0715255	2.45443	1.44989e-16	FALSE	FALSE
ADCY3	rs4077678	ADCY3	ENSG00000138031.14	Brain_Cortex	1233	1.16744e-12	1.27433e-05	5.8352e-09	0.062757	0.93723	0.937242	TRUE	rs76125319	0.02016	0.0736	21218	0.00151917	2.32336	0.96341	0.946244	0.00269994	0.0736	205	0.0357717	2.99998	0.386122	1.49355	2.43979	1.42883e-16	FALSE	FALSE
ADCY3	rs4077678	ADCY3	ENSG00000138031.14	Brain_Cortex	1233	1.16744e-12	1.27433e-05	5.8352e-09	0.062757	0.93723	0.937242	TRUE	rs61196936	0.00504	0.7547	21285	0.000557754	2.80447	0.986248	1.73515	0.0517725	0.7547	205	0.0131748	1.94502	0.630697	0.694928	2.43008	1.41501e-16	FALSE	FALSE
ADCY3	rs4077678	ADCY3	ENSG00000138031.14	Brain_Cortex	1233	1.16744e-12	1.27433e-05	5.8352e-09	0.062757	0.93723	0.937242	TRUE	rs6749833	0.002161	0.7111	21274	0.000502876	3.06716	0.987584	2.45096	0.214711	0.7111	205	0.0118724	1.24072	0.654595	-0.0276857	2.42327	1.40541e-16	FALSE	FALSE
ADCY3	rs4077678	ADCY3	ENSG00000138031.14	Brain_Cortex	1233	1.16744e-12	1.27433e-05	5.8352e-09	0.062757	0.93723	0.937242	TRUE	rs55945424	0.003961	0.9129	21158	0.00130639	2.88125	0.968373	2.29265	0.171828	0.9129	205	0.0306743	1.36635	0.423137	0.119907	2.41256	1.39044e-16	FALSE	FALSE
ADCY3	rs4077678	ADCY3	ENSG00000138031.14	Brain_Cortex	1233	1.16744e-12	1.27433e-05	5.8352e-09	0.062757	0.93723	0.937242	TRUE	rs112047075	0.007996	0.0442	20452	0.00254369	2.65224	0.94021	1.89843	0.0311543	0.0442	205	0.0577334	2.1551	0.280432	0.486673	2.38511	1.35278e-16	FALSE	FALSE
ADCY3	rs4077678	ADCY3	ENSG00000138031.14	Brain_Cortex	1233	1.16744e-12	1.27433e-05	5.8352e-09	0.062757	0.93723	0.937242	TRUE	rs71439144	0.004683	0.0467	20729	0.00238157	2.82807	0.943806	2.33479	0.221169	0.0467	205	0.054786	1.22343	0.291126	0.0458356	2.38062	1.34673e-16	FALSE	FALSE
ADCY3	rs4077678	ADCY3	ENSG00000138031.14	Brain_Cortex	1233	1.16744e-12	1.27433e-05	5.8352e-09	0.062757	0.93723	0.937242	TRUE	rs4999510	0.04512	0.1073	21306	0.00107691	2.00353	0.973783	0.133782	0.000950448	0.1073	205	0.0254631	3.3048	0.469111	2.24514	2.37892	1.34445e-16	FALSE	FALSE
ADCY3	rs4077678	ADCY3	ENSG00000138031.14	Brain_Cortex	1233	1.16744e-12	1.27433e-05	5.8352e-09	0.062757	0.93723	0.937242	TRUE	rs6744149	0.0104	0.8128	21300	0.00067814	2.56224	0.983329	1.18076	0.0182027	0.8128	205	0.0160297	2.36147	0.583964	1.18976	2.37052	1.3332e-16	FALSE	FALSE
ADCY3	rs4077678	ADCY3	ENSG00000138031.14	Brain_Cortex	1233	1.16744e-12	1.27433e-05	5.8352e-09	0.062757	0.93723	0.937242	TRUE	rs6714706	0.01093	0.8319	21303	0.00073775	2.54493	0.98189	1.17403	0.0182027	0.8319	205	0.0174412	2.36147	0.563328	1.15642	2.33046	1.28084e-16	FALSE	FALSE
ADCY3	rs4077678	ADCY3	ENSG00000138031.14	Brain_Cortex	1233	1.16744e-12	1.27433e-05	5.8352e-09	0.062757	0.93723	0.937242	TRUE	rs56337724	0.003648	0.0868	21158	0.00131047	2.9071	0.968277	2.3662	0.374544	0.0868	205	0.0307702	0.887994	0.422375	-0.107887	2.25831	1.19168e-16	FALSE	FALSE
ADCY3	rs4077678	ADCY3	ENSG00000138031.14	Brain_Cortex	1233	1.16744e-12	1.27433e-05	5.8352e-09	0.062757	0.93723	0.937242	TRUE	rs6730066	0.01657	0.8487	21309	0.000803216	2.39611	0.980315	0.850222	0.0147541	0.8487	205	0.0189943	2.43836	0.542243	1.22127	2.07149	9.88617e-17	FALSE	FALSE
ADCY3	rs4077678	ADCY3	ENSG00000138031.14	Brain_Cortex	1233	1.16744e-12	1.27433e-05	5.8352e-09	0.062757	0.93723	0.937242	TRUE	rs4665738	0.008061	0.844	21308	0.000783392	2.6495	0.980791	1.46632	0.0647987	0.844	205	0.0185246	1.84664	0.548451	0.5376	2.00392	9.24016e-17	FALSE	FALSE
ADCY3	rs4077678	ADCY3	ENSG00000138031.14	Brain_Cortex	1233	1.16744e-12	1.27433e-05	5.8352e-09	0.062757	0.93723	0.937242	TRUE	rs13432743	0.004159	0.8885	21309	0.0010411	2.86584	0.974633	2.16521	0.495052	0.8885	205	0.0246198	0.682296	0.477507	-0.213425	1.95178	8.77081e-17	FALSE	FALSE
ADCY3	rs4077678	ADCY3	ENSG00000138031.14	Brain_Cortex	1233	1.16744e-12	1.27433e-05	5.8352e-09	0.062757	0.93723	0.937242	TRUE	rs62140616	0.02179	0.9295	21314	0.00157357	2.29401	0.96215	0.894585	0.00929716	0.9295	205	0.0372201	2.60093	0.376758	1.03794	1.93253	8.60351e-17	FALSE	FALSE
ADCY3	rs4077678	ADCY3	ENSG00000138031.14	Brain_Cortex	1233	1.16744e-12	1.27433e-05	5.8352e-09	0.062757	0.93723	0.937242	TRUE	rs56007024	0.004464	0.8877	21308	0.00103467	2.84336	0.974786	2.10027	0.429509	0.8877	205	0.0244664	0.790032	0.479066	-0.176561	1.9237	8.52794e-17	FALSE	FALSE
ADCY3	rs4077678	ADCY3	ENSG00000138031.14	Brain_Cortex	1233	1.16744e-12	1.27433e-05	5.8352e-09	0.062757	0.93723	0.937242	TRUE	rs55906401	0.006367	0.1191	21327	0.000982246	2.72826	0.976032	1.76697	0.163099	0.1191	205	0.0232476	1.39472	0.491829	0.139898	1.90686	8.38554e-17	FALSE	FALSE
ADCY3	rs4077678	ADCY3	ENSG00000138031.14	Brain_Cortex	1233	1.16744e-12	1.27433e-05	5.8352e-09	0.062757	0.93723	0.937242	TRUE	rs147843601	0.007945	0.9536	20530	0.00241944	2.6544	0.942964	1.88995	0.304865	0.9536	205	0.0551229	1.02606	0.289863	-0.018566	1.87138	8.0932e-17	FALSE	FALSE
ADCY3	rs4077678	ADCY3	ENSG00000138031.14	Brain_Cortex	1233	1.16744e-12	1.27433e-05	5.8352e-09	0.062757	0.93723	0.937242	TRUE	rs141835419	0.007068	0.9541	20530	0.00244452	2.69362	0.942407	1.99169	0.600811	0.9541	205	0.0556941	0.523235	0.287745	-0.130271	1.86142	8.01299e-17	FALSE	FALSE
ADCY3	rs4077678	ADCY3	ENSG00000138031.14	Brain_Cortex	1233	1.16744e-12	1.27433e-05	5.8352e-09	0.062757	0.93723	0.937242	TRUE	rs114055620	0.006753	0.135	21323	0.000882654	2.70879	0.97841	1.67179	0.156352	0.135	205	0.0208865	1.41745	0.518594	0.155447	1.82723	7.74368e-17	FALSE	FALSE
ADCY3	rs4077678	ADCY3	ENSG00000138031.14	Brain_Cortex	1233	1.16744e-12	1.27433e-05	5.8352e-09	0.062757	0.93723	0.937242	TRUE	rs7584592	0.0125	0.8601	21315	0.000856913	2.49771	0.979026	1.1216	0.0460651	0.8601	205	0.0202698	1.9948	0.526072	0.673326	1.79492	7.49748e-17	FALSE	FALSE
ADCY3	rs4077678	ADCY3	ENSG00000138031.14	Brain_Cortex	1233	1.16744e-12	1.27433e-05	5.8352e-09	0.062757	0.93723	0.937242	TRUE	rs78865975	0.0229	0.0877	20903	0.00131414	2.2751	0.968191	0.781706	0.0160628	0.0877	205	0.0304845	2.40749	0.424653	0.95425	1.73596	7.06815e-17	FALSE	FALSE
ADCY3	rs4077678	ADCY3	ENSG00000138031.14	Brain_Cortex	1233	1.16744e-12	1.27433e-05	5.8352e-09	0.062757	0.93723	0.937242	TRUE	rs59041483	0.0642	0.1086	21309	0.00106543	1.85079	0.974055	-0.157623	0.00229033	0.1086	205	0.025195	3.04975	0.471748	1.87477	1.71714	6.93642e-17	FALSE	FALSE
ADCY3	rs4077678	ADCY3	ENSG00000138031.14	Brain_Cortex	1233	1.16744e-12	1.27433e-05	5.8352e-09	0.062757	0.93723	0.937242	TRUE	rs56139148	0.002849	0.6543	21264	0.000456949	2.98358	0.988705	2.15888	0.582046	0.6543	205	0.010783	0.550399	0.676021	-0.461141	1.69774	6.80316e-17	FALSE	FALSE
ADCY3	rs4077678	ADCY3	ENSG00000138031.14	Brain_Cortex	1233	1.16744e-12	1.27433e-05	5.8352e-09	0.062757	0.93723	0.937242	TRUE	rs78950366	0.06558	0.108	21308	0.00107067	1.84128	0.973931	-0.172531	0.00229033	0.108	205	0.0253179	3.04975	0.470535	1.87027	1.69774	6.80314e-17	FALSE	FALSE
ADCY3	rs4077678	ADCY3	ENSG00000138031.14	Brain_Cortex	1233	1.16744e-12	1.27433e-05	5.8352e-09	0.062757	0.93723	0.937242	TRUE	rs11125876	0.02139	0.8335	21304	0.000743374	2.30103	0.981755	0.597141	0.0244019	0.8335	205	0.017575	2.25074	0.561447	1.00996	1.6071	6.21364e-17	FALSE	FALSE
ADCY3	rs4077678	ADCY3	ENSG00000138031.14	Brain_Cortex	1233	1.16744e-12	1.27433e-05	5.8352e-09	0.062757	0.93723	0.937242	TRUE	rs11125875	0.0218	0.8343	21304	0.000746247	2.29383	0.981685	0.582625	0.0244019	0.8343	205	0.017643	2.25074	0.560497	1.00864	1.59126	6.11599e-17	FALSE	FALSE
ADCY3	rs4077678	ADCY3	ENSG00000138031.14	Brain_Cortex	1233	1.16744e-12	1.27433e-05	5.8352e-09	0.062757	0.93723	0.937242	TRUE	rs76056058	0.133	0.0961	21209	0.00119296	1.50238	0.97104	-0.675033	0.000715099	0.0961	205	0.0280784	3.38372	0.444854	2.25243	1.5774	6.0318e-17	FALSE	FALSE
ADCY3	rs4077678	ADCY3	ENSG00000138031.14	Brain_Cortex	1233	1.16744e-12	1.27433e-05	5.8352e-09	0.062757	0.93723	0.937242	TRUE	rs113786862	0.01088	0.0612	20710	0.00184707	2.54653	0.955861	1.53908	0.323071	0.0612	205	0.0424514	0.988167	0.346413	-0.0435083	1.49557	5.55788e-17	FALSE	FALSE
ADCY3	rs4077678	ADCY3	ENSG00000138031.14	Brain_Cortex	1233	1.16744e-12	1.27433e-05	5.8352e-09	0.062757	0.93723	0.937242	TRUE	rs10865308	0.1061	0.804	21281	0.000655367	1.61597	0.98388	-0.779208	0.00250427	0.804	205	0.0154776	3.02283	0.592454	2.25797	1.47876	5.46521e-17	FALSE	FALSE
ADCY3	rs4077678	ADCY3	ENSG00000138031.14	Brain_Cortex	1233	1.16744e-12	1.27433e-05	5.8352e-09	0.062757	0.93723	0.937242	TRUE	rs12468253	0.1337	0.7884	21280	0.000619091	1.49967	0.984759	-0.984505	0.00189696	0.7884	205	0.0146202	3.10591	0.606139	2.45773	1.47322	5.43505e-17	FALSE	FALSE
ADCY3	rs4077678	ADCY3	ENSG00000138031.14	Brain_Cortex	1233	1.16744e-12	1.27433e-05	5.8352e-09	0.062757	0.93723	0.937242	TRUE	rs56033921	0.01215	0.0423	18234	0.00297534	2.50776	0.930766	1.59159	0.89622	0.0423	205	0.0602069	0.130438	0.272045	-0.156444	1.43515	5.23198e-17	FALSE	FALSE
ADCY3	rs4077678	ADCY3	ENSG00000138031.14	Brain_Cortex	1233	1.16744e-12	1.27433e-05	5.8352e-09	0.062757	0.93723	0.937242	TRUE	rs1975358	0.03147	0.8193	21297	0.000697058	2.15108	0.982872	0.240422	0.0182027	0.8193	205	0.0164746	2.36147	0.577299	1.17912	1.41954	5.15097e-17	FALSE	FALSE
ADCY3	rs4077678	ADCY3	ENSG00000138031.14	Brain_Cortex	1233	1.16744e-12	1.27433e-05	5.8352e-09	0.062757	0.93723	0.937242	TRUE	rs62140606	0.1631	0.9429	20884	0.00195467	1.39472	0.95341	-0.605876	0.000270835	0.9429	205	0.0453017	3.64171	0.33185	1.99888	1.39301	5.01609e-17	FALSE	FALSE
ADCY3	rs4077678	ADCY3	ENSG00000138031.14	Brain_Cortex	1233	1.16744e-12	1.27433e-05	5.8352e-09	0.062757	0.93723	0.937242	TRUE	rs1550384	0.1129	0.3398	21254	0.000460945	1.58529	0.988608	-0.995147	0.0031003	0.3398	205	0.0108722	2.95761	0.674214	2.38808	1.39293	5.01572e-17	FALSE	FALSE
ADCY3	rs4077678	ADCY3	ENSG00000138031.14	Brain_Cortex	1233	1.16744e-12	1.27433e-05	5.8352e-09	0.062757	0.93723	0.937242	TRUE	rs12616487	0.03497	0.1544	21292	0.000790606	2.10871	0.980618	0.208523	0.0173465	0.1544	205	0.0186812	2.37928	0.546366	1.15125	1.35977	4.85212e-17	FALSE	FALSE
ADCY3	rs4077678	ADCY3	ENSG00000138031.14	Brain_Cortex	1233	1.16744e-12	1.27433e-05	5.8352e-09	0.062757	0.93723	0.937242	TRUE	rs4665742	0.03478	0.2286	21284	0.000585571	2.11091	0.985572	0.0765361	0.0182027	0.2286	205	0.0138312	2.36147	0.619302	1.24391	1.32044	4.66499e-17	FALSE	FALSE
ADCY3	rs4077678	ADCY3	ENSG00000138031.14	Brain_Cortex	1233	1.16744e-12	1.27433e-05	5.8352e-09	0.062757	0.93723	0.937242	TRUE	rs13410506	0.004647	0.3721	21264	0.000442378	2.83054	0.989062	1.70442	0.533912	0.3721	205	0.0104392	0.622045	0.683077	-0.442394	1.26202	4.40027e-17	FALSE	FALSE
ADCY3	rs4077678	ADCY3	ENSG00000138031.14	Brain_Cortex	1233	1.16744e-12	1.27433e-05	5.8352e-09	0.062757	0.93723	0.937242	TRUE	rs79272567	0.1133	0.8928	21207	0.00108283	1.58353	0.973643	-0.597264	0.00232747	0.8928	205	0.025484	3.04491	0.468907	1.85732	1.26006	4.39165e-17	FALSE	FALSE
ADCY3	rs4077678	ADCY3	ENSG00000138031.14	Brain_Cortex	1233	1.16744e-12	1.27433e-05	5.8352e-09	0.062757	0.93723	0.937242	TRUE	rs77483992	0.0136	0.1229	21324	0.000956134	2.46766	0.976655	1.09491	0.156352	0.1229	205	0.0226264	1.41745	0.4986	0.155708	1.25062	4.35038e-17	FALSE	FALSE
ADCY3	rs4077678	ADCY3	ENSG00000138031.14	Brain_Cortex	1233	1.16744e-12	1.27433e-05	5.8352e-09	0.062757	0.93723	0.937242	TRUE	rs116789887	0.01395	0.123	21324	0.000955466	2.45855	0.976671	1.0727	0.156352	0.123	205	0.0226106	1.41745	0.498774	0.155709	1.22841	4.25483e-17	FALSE	FALSE
ADCY3	rs4077678	ADCY3	ENSG00000138031.14	Brain_Cortex	1233	1.16744e-12	1.27433e-05	5.8352e-09	0.062757	0.93723	0.937242	TRUE	rs6721847	0.09536	0.8929	21207	0.00108372	1.66778	0.973622	-0.463552	0.00375881	0.8929	205	0.0255049	2.89772	0.468702	1.65158	1.18803	4.08645e-17	FALSE	FALSE
ADCY3	rs4077678	ADCY3	ENSG00000138031.14	Brain_Cortex	1233	1.16744e-12	1.27433e-05	5.8352e-09	0.062757	0.93723	0.937242	TRUE	rs934608	0.01049	0.354	21257	0.000452117	2.55924	0.988823	0.991297	0.135999	0.354	205	0.0106655	1.49086	0.678416	0.186694	1.17799	4.04562e-17	FALSE	FALSE
ADCY3	rs4077678	ADCY3	ENSG00000138031.14	Brain_Cortex	1233	1.16744e-12	1.27433e-05	5.8352e-09	0.062757	0.93723	0.937242	TRUE	rs78372398	0.01373	0.1197	21325	0.000978081	2.46425	0.976132	1.0962	0.216078	0.1197	205	0.0231468	1.23702	0.492915	0.0375982	1.13379	3.87071e-17	FALSE	FALSE
ADCY3	rs4077678	ADCY3	ENSG00000138031.14	Brain_Cortex	1233	1.16744e-12	1.27433e-05	5.8352e-09	0.062757	0.93723	0.937242	TRUE	rs62142312	0.05182	0.9546	20445	0.00248041	1.94463	0.94161	0.360074	0.0102927	0.9546	205	0.056278	2.56584	0.285613	0.772004	1.13208	3.86407e-17	FALSE	FALSE
ADCY3	rs4077678	ADCY3	ENSG00000138031.14	Brain_Cortex	1233	1.16744e-12	1.27433e-05	5.8352e-09	0.062757	0.93723	0.937242	TRUE	rs187666486	0.1533	0.0452	20765	0.00245248	1.42797	0.94223	-0.46499	0.000455856	0.0452	205	0.0565152	3.50544	0.284755	1.58199	1.117	3.80623e-17	FALSE	FALSE
ADCY3	rs4077678	ADCY3	ENSG00000138031.14	Brain_Cortex	1233	1.16744e-12	1.27433e-05	5.8352e-09	0.062757	0.93723	0.937242	TRUE	rs12613893	0.005233	0.5861	21257	0.000426206	2.79233	0.989457	1.5813	0.570623	0.5861	205	0.0100542	0.567134	0.691154	-0.476305	1.10499	3.76081e-17	FALSE	FALSE
ADCY3	rs4077678	ADCY3	ENSG00000138031.14	Brain_Cortex	1233	1.16744e-12	1.27433e-05	5.8352e-09	0.062757	0.93723	0.937242	TRUE	rs77543888	0.1563	0.0453	20765	0.00244732	1.41763	0.942344	-0.479737	0.000455856	0.0453	205	0.0563964	3.50544	0.285184	1.58432	1.10458	3.75928e-17	FALSE	FALSE
ADCY3	rs4077678	ADCY3	ENSG00000138031.14	Brain_Cortex	1233	1.16744e-12	1.27433e-05	5.8352e-09	0.062757	0.93723	0.937242	TRUE	rs79548295	0.1464	0.0947	21208	0.00120878	1.45237	0.970667	-0.740775	0.00196343	0.0947	205	0.0284494	3.09571	0.441614	1.82473	1.08396	3.68254e-17	FALSE	FALSE
ADCY3	rs4077678	ADCY3	ENSG00000138031.14	Brain_Cortex	1233	1.16744e-12	1.27433e-05	5.8352e-09	0.062757	0.93723	0.937242	TRUE	rs11688862	0.005426	0.6393	21264	0.000448222	2.78059	0.988919	1.57176	0.690368	0.6393	205	0.0105771	0.398356	0.68023	-0.516104	1.05566	3.57977e-17	FALSE	FALSE
ADCY3	rs4077678	ADCY3	ENSG00000138031.14	Brain_Cortex	1233	1.16744e-12	1.27433e-05	5.8352e-09	0.062757	0.93723	0.937242	TRUE	rs6545729	0.006051	0.6363	21263	0.000446641	2.745	0.988957	1.47293	0.51069	0.6363	205	0.0105393	0.657764	0.681008	-0.423974	1.04896	3.55587e-17	FALSE	FALSE
ADCY3	rs4077678	ADCY3	ENSG00000138031.14	Brain_Cortex	1233	1.16744e-12	1.27433e-05	5.8352e-09	0.062757	0.93723	0.937242	TRUE	rs55634124	0.1452	0.0588	20955	0.00189514	1.4567	0.954765	-0.534949	0.00120823	0.0588	205	0.0440714	3.23693	0.337983	1.56441	1.02946	3.48723e-17	FALSE	FALSE
ADCY3	rs4077678	ADCY3	ENSG00000138031.14	Brain_Cortex	1233	1.16744e-12	1.27433e-05	5.8352e-09	0.062757	0.93723	0.937242	TRUE	rs11695038	0.03946	0.0175	18998	0.00672837	2.05936	0.856011	0.846142	0.0676057	0.0175	205	0.141855	1.82763	0.136899	0.155024	1.00117	3.38993e-17	FALSE	FALSE
ADCY3	rs4077678	ADCY3	ENSG00000138031.14	Brain_Cortex	1233	1.16744e-12	1.27433e-05	5.8352e-09	0.062757	0.93723	0.937242	TRUE	rs17736503	0.02989	0.0902	20978	0.00127665	2.17154	0.969071	0.54685	0.0654759	0.0902	205	0.029721	1.84199	0.430861	0.449129	0.995979	3.37239e-17	FALSE	FALSE
ADCY3	rs4077678	ADCY3	ENSG00000138031.14	Brain_Cortex	1233	1.16744e-12	1.27433e-05	5.8352e-09	0.062757	0.93723	0.937242	TRUE	rs11125751	0.07209	0.8546	21297	0.000830506	1.79855	0.97966	-0.363083	0.0107092	0.8546	205	0.0196286	2.55205	0.534079	1.35734	0.994261	3.36661e-17	FALSE	FALSE
ADCY3	rs4077678	ADCY3	ENSG00000138031.14	Brain_Cortex	1233	1.16744e-12	1.27433e-05	5.8352e-09	0.062757	0.93723	0.937242	TRUE	rs7420918	0.006198	0.3951	21261	0.000432528	2.73712	0.989302	1.43697	0.535119	0.3951	205	0.0102053	0.620211	0.687962	-0.449999	0.986966	3.34213e-17	FALSE	FALSE
ADCY3	rs4077678	ADCY3	ENSG00000138031.14	Brain_Cortex	1233	1.16744e-12	1.27433e-05	5.8352e-09	0.062757	0.93723	0.937242	TRUE	rs59181424	0.07231	0.1082	21308	0.00106893	1.79716	0.973972	-0.251432	0.0102264	0.1082	205	0.0252768	2.56808	0.47094	1.2346	0.983173	3.32948e-17	FALSE	FALSE
ADCY3	rs4077678	ADCY3	ENSG00000138031.14	Brain_Cortex	1233	1.16744e-12	1.27433e-05	5.8352e-09	0.062757	0.93723	0.937242	TRUE	rs11691159	0.01958	0.1229	21306	0.000956942	2.3343	0.976635	0.782556	0.141933	0.1229	205	0.0226264	1.46863	0.4986	0.192534	0.97509	3.30268e-17	FALSE	FALSE
ADCY3	rs4077678	ADCY3	ENSG00000138031.14	Brain_Cortex	1233	1.16744e-12	1.27433e-05	5.8352e-09	0.062757	0.93723	0.937242	TRUE	rs62140585	0.1639	0.9375	21070	0.00178022	1.39207	0.957391	-0.650194	0.00120823	0.9375	205	0.041626	3.23693	0.350872	1.6221	0.97191	3.29219e-17	FALSE	FALSE
ADCY3	rs4077678	ADCY3	ENSG00000138031.14	Brain_Cortex	1233	1.16744e-12	1.27433e-05	5.8352e-09	0.062757	0.93723	0.937242	TRUE	rs11677299	0.02122	0.0449	20147	0.0025438	2.30405	0.940207	1.08717	0.572221	0.0449	205	0.0568749	0.564784	0.283465	-0.121454	0.965717	3.27187e-17	FALSE	FALSE
ADCY3	rs4077678	ADCY3	ENSG00000138031.14	Brain_Cortex	1233	1.16744e-12	1.27433e-05	5.8352e-09	0.062757	0.93723	0.937242	TRUE	rs79921806	0.02824	0.8929	21308	0.00107858	2.19394	0.973743	0.523567	0.0748432	0.8929	205	0.0255049	1.78142	0.468702	0.42749	0.951058	3.22425e-17	FALSE	FALSE
ADCY3	rs4077678	ADCY3	ENSG00000138031.14	Brain_Cortex	1233	1.16744e-12	1.27433e-05	5.8352e-09	0.062757	0.93723	0.937242	TRUE	rs142848890	0.02502	0.0496	20111	0.00231829	2.24109	0.945218	0.921483	0.251158	0.0496	205	0.0517402	1.14754	0.30307	0.0190138	0.940497	3.19038e-17	FALSE	FALSE
ADCY3	rs4077678	ADCY3	ENSG00000138031.14	Brain_Cortex	1233	1.16744e-12	1.27433e-05	5.8352e-09	0.062757	0.93723	0.937242	TRUE	rs55699354	0.04328	0.982	18998	0.00654481	2.021	0.859387	0.774182	0.0676057	0.982	205	0.137985	1.82763	0.1402	0.158621	0.932803	3.16593e-17	FALSE	FALSE
ADCY3	rs4077678	ADCY3	ENSG00000138031.14	Brain_Cortex	1233	1.16744e-12	1.27433e-05	5.8352e-09	0.062757	0.93723	0.937242	TRUE	rs77872657	0.0612	0.0907	20995	0.00126928	1.87205	0.969244	-0.0424454	0.0160628	0.0907	205	0.0295734	2.40749	0.432082	0.969282	0.926837	3.1471e-17	FALSE	FALSE
ADCY3	rs4077678	ADCY3	ENSG00000138031.14	Brain_Cortex	1233	1.16744e-12	1.27433e-05	5.8352e-09	0.062757	0.93723	0.937242	TRUE	rs6749437	0.03218	0.0362	20768	0.00303318	2.14217	0.929515	0.806538	0.16274	0.0362	205	0.069907	1.39592	0.243488	0.0977094	0.904248	3.0768e-17	FALSE	FALSE
ADCY3	rs4077678	ADCY3	ENSG00000138031.14	Brain_Cortex	1233	1.16744e-12	1.27433e-05	5.8352e-09	0.062757	0.93723	0.937242	TRUE	rs2384039	0.07185	0.1671	21285	0.0007419	1.80007	0.98179	-0.412279	0.0132083	0.1671	205	0.0175245	2.4781	0.562155	1.31315	0.900871	3.06643e-17	FALSE	FALSE
ADCY3	rs4077678	ADCY3	ENSG00000138031.14	Brain_Cortex	1233	1.16744e-12	1.27433e-05	5.8352e-09	0.062757	0.93723	0.937242	TRUE	rs754995767	0.07185	0.1671	21285	0.0007419	1.80007	0.98179	-0.412279	0.0132083	0.1671	205	0.0175245	2.4781	0.562155	1.31315	0.900871	3.06643e-17	FALSE	FALSE
ADCY3	rs4077678	ADCY3	ENSG00000138031.14	Brain_Cortex	1233	1.16744e-12	1.27433e-05	5.8352e-09	0.062757	0.93723	0.937242	TRUE	rs12613913	0.006483	0.3962	21252	0.000432296	2.7223	0.989308	1.39669	0.620911	0.3962	205	0.0101955	0.49456	0.688168	-0.498486	0.898207	3.05827e-17	FALSE	FALSE
ADCY3	rs4077678	ADCY3	ENSG00000138031.14	Brain_Cortex	1233	1.16744e-12	1.27433e-05	5.8352e-09	0.062757	0.93723	0.937242	TRUE	rs113411679	0.03215	0.0359	20768	0.00305758	2.14254	0.928989	0.809794	0.179986	0.0359	205	0.0704692	1.3408	0.242016	0.0789943	0.888789	3.02961e-17	FALSE	FALSE
ADCY3	rs4077678	ADCY3	ENSG00000138031.14	Brain_Cortex	1233	1.16744e-12	1.27433e-05	5.8352e-09	0.062757	0.93723	0.937242	TRUE	rs112335074	0.08275	0.8509	21292	0.000813609	1.73495	0.980065	-0.482625	0.0107092	0.8509	205	0.0192247	2.55205	0.539249	1.3686	0.885975	3.02109e-17	FALSE	FALSE
ADCY3	rs4077678	ADCY3	ENSG00000138031.14	Brain_Cortex	1233	1.16744e-12	1.27433e-05	5.8352e-09	0.062757	0.93723	0.937242	TRUE	rs4578807	0.08275	0.8509	21292	0.000813609	1.73495	0.980065	-0.482625	0.0107092	0.8509	205	0.0192247	2.55205	0.539249	1.3686	0.885975	3.02109e-17	FALSE	FALSE
ADCY3	rs4077678	ADCY3	ENSG00000138031.14	Brain_Cortex	1233	1.16744e-12	1.27433e-05	5.8352e-09	0.062757	0.93723	0.937242	TRUE	rs6739622	0.06268	0.8521	21293	0.000819017	1.86145	0.979935	-0.256655	0.0173465	0.8521	205	0.0193534	2.37928	0.537591	1.13599	0.879336	3.0011e-17	FALSE	FALSE
ADCY3	rs4077678	ADCY3	ENSG00000138031.14	Brain_Cortex	1233	1.16744e-12	1.27433e-05	5.8352e-09	0.062757	0.93723	0.937242	TRUE	rs11125912	0.02723	0.0496	20111	0.00231829	2.2082	0.945218	0.852325	0.27617	0.0496	205	0.0517402	1.08896	0.30307	-0.000838715	0.851486	2.91868e-17	FALSE	FALSE
ADCY3	rs4077678	ADCY3	ENSG00000138031.14	Brain_Cortex	1233	1.16744e-12	1.27433e-05	5.8352e-09	0.062757	0.93723	0.937242	TRUE	rs13026288	0.02396	0.0483	20885	0.00228932	2.25777	0.945865	0.952647	0.486985	0.0483	205	0.0530602	0.695112	0.297776	-0.104811	0.847835	2.90804e-17	FALSE	FALSE
ADCY3	rs4077678	ADCY3	ENSG00000138031.14	Brain_Cortex	1233	1.16744e-12	1.27433e-05	5.8352e-09	0.062757	0.93723	0.937242	TRUE	rs11125730	0.06638	0.1454	21297	0.000830506	1.83585	0.97966	-0.296681	0.0173465	0.1454	205	0.0196286	2.37928	0.534079	1.12983	0.833153	2.86565e-17	FALSE	FALSE
ADCY3	rs4077678	ADCY3	ENSG00000138031.14	Brain_Cortex	1233	1.16744e-12	1.27433e-05	5.8352e-09	0.062757	0.93723	0.937242	TRUE	rs56207248	0.06405	0.0704	21121	0.00159003	1.85183	0.961769	0.017034	0.0190887	0.0704	205	0.037269	2.34379	0.37645	0.797826	0.81486	2.81371e-17	FALSE	FALSE
ADCY3	rs4077678	ADCY3	ENSG00000138031.14	Brain_Cortex	1233	1.16744e-12	1.27433e-05	5.8352e-09	0.062757	0.93723	0.937242	TRUE	rs6738493	0.01547	0.3622	21255	0.000447605	2.42119	0.988934	0.646706	0.145851	0.3622	205	0.010558	1.45434	0.680621	0.149108	0.795814	2.76063e-17	FALSE	FALSE
ADCY3	rs4077678	ADCY3	ENSG00000138031.14	Brain_Cortex	1233	1.16744e-12	1.27433e-05	5.8352e-09	0.062757	0.93723	0.937242	TRUE	rs6749438	0.03448	0.0343	20769	0.00319475	2.11441	0.926038	0.767935	0.244485	0.0343	205	0.0736342	1.16385	0.234048	0.0251965	0.793131	2.75323e-17	FALSE	FALSE
ADCY3	rs4077678	ADCY3	ENSG00000138031.14	Brain_Cortex	1233	1.16744e-12	1.27433e-05	5.8352e-09	0.062757	0.93723	0.937242	TRUE	rs1025781	0.07035	0.854	21294	0.000827791	1.80965	0.979725	-0.34496	0.0173465	0.854	205	0.0195616	2.37928	0.534929	1.13133	0.786367	2.73467e-17	FALSE	FALSE
ADCY3	rs4077678	ADCY3	ENSG00000138031.14	Brain_Cortex	1233	1.16744e-12	1.27433e-05	5.8352e-09	0.062757	0.93723	0.937242	TRUE	rs10169985	0.0431	0.0344	20768	0.00318594	2.02274	0.926227	0.591435	0.101589	0.0344	205	0.0734278	1.6372	0.234551	0.180701	0.772136	2.69603e-17	FALSE	FALSE
ADCY3	rs4077678	ADCY3	ENSG00000138031.14	Brain_Cortex	1233	1.16744e-12	1.27433e-05	5.8352e-09	0.062757	0.93723	0.937242	TRUE	rs17046751	0.03625	0.9663	20769	0.00324961	2.09411	0.924864	0.733678	0.244485	0.9663	205	0.0748987	1.16385	0.231009	0.0251181	0.758797	2.6603e-17	FALSE	FALSE
ADCY3	rs4077678	ADCY3	ENSG00000138031.14	Brain_Cortex	1233	1.16744e-12	1.27433e-05	5.8352e-09	0.062757	0.93723	0.937242	TRUE	rs7566416	0.01229	0.332	21269	0.000465937	2.50371	0.988486	0.866101	0.248958	0.332	205	0.0109977	1.15288	0.671688	-0.110511	0.755589	2.65179e-17	FALSE	FALSE
ADCY3	rs4077678	ADCY3	ENSG00000138031.14	Brain_Cortex	1233	1.16744e-12	1.27433e-05	5.8352e-09	0.062757	0.93723	0.937242	TRUE	rs2289090	0.01263	0.3319	21269	0.000466007	2.49404	0.988484	0.842282	0.248958	0.3319	205	0.0109994	1.15288	0.671655	-0.110483	0.731799	2.58944e-17	FALSE	FALSE
ADCY3	rs4077678	ADCY3	ENSG00000138031.14	Brain_Cortex	1233	1.16744e-12	1.27433e-05	5.8352e-09	0.062757	0.93723	0.937242	TRUE	rs114482669	0.03847	0.0403	19532	0.00290939	2.06981	0.932197	0.651247	0.191661	0.0403	205	0.0630631	1.30568	0.262964	0.0715916	0.722839	2.56635e-17	FALSE	FALSE
ADCY3	rs4077678	ADCY3	ENSG00000138031.14	Brain_Cortex	1233	1.16744e-12	1.27433e-05	5.8352e-09	0.062757	0.93723	0.937242	TRUE	rs56371976	0.1089	0.9411	20854	0.00190129	1.60316	0.954625	-0.319646	0.00659425	0.9411	205	0.0440013	2.71667	0.338339	1.04202	0.722375	2.56515e-17	FALSE	FALSE
ADCY3	rs4077678	ADCY3	ENSG00000138031.14	Brain_Cortex	1233	1.16744e-12	1.27433e-05	5.8352e-09	0.062757	0.93723	0.937242	TRUE	rs934610	0.01298	0.332	21269	0.000465937	2.48432	0.988486	0.818302	0.248958	0.332	205	0.0109977	1.15288	0.671688	-0.110511	0.70779	2.52801e-17	FALSE	FALSE
ADCY3	rs4077678	ADCY3	ENSG00000138031.14	Brain_Cortex	1233	1.16744e-12	1.27433e-05	5.8352e-09	0.062757	0.93723	0.937242	TRUE	rs4665727	0.009547	0.333	21268	0.000465256	2.59182	0.988502	1.08734	0.480511	0.333	205	0.0109811	0.705481	0.672021	-0.390169	0.69717	2.50131e-17	FALSE	FALSE
ADCY3	rs4077678	ADCY3	ENSG00000138031.14	Brain_Cortex	1233	1.16744e-12	1.27433e-05	5.8352e-09	0.062757	0.93723	0.937242	TRUE	rs116486881	0.0756	0.0216	19557	0.00531761	1.77681	0.882659	0.32196	0.0188476	0.0216	205	0.115411	2.34853	0.163149	0.360878	0.682838	2.46572e-17	FALSE	FALSE
ADCY3	rs4077678	ADCY3	ENSG00000138031.14	Brain_Cortex	1233	1.16744e-12	1.27433e-05	5.8352e-09	0.062757	0.93723	0.937242	TRUE	rs72850841	0.04632	0.9657	20768	0.0031949	1.99247	0.926035	0.536059	0.133368	0.9657	205	0.0736342	1.50095	0.234048	0.13032	0.66638	2.42547e-17	FALSE	FALSE
ADCY3	rs4077678	ADCY3	ENSG00000138031.14	Brain_Cortex	1233	1.16744e-12	1.27433e-05	5.8352e-09	0.062757	0.93723	0.937242	TRUE	rs6745073	0.04632	0.0344	20768	0.00318594	1.99247	0.926227	0.535141	0.133368	0.0344	205	0.0734278	1.50095	0.234551	0.130559	0.665699	2.42382e-17	FALSE	FALSE
ADCY3	rs4077678	ADCY3	ENSG00000138031.14	Brain_Cortex	1233	1.16744e-12	1.27433e-05	5.8352e-09	0.062757	0.93723	0.937242	TRUE	rs184331908	0.04495	0.9766	15940	0.00603348	2.00512	0.868933	0.730756	0.944411	0.9766	205	0.106729	0.0697269	0.174109	-0.0952231	0.635533	2.35179e-17	FALSE	FALSE
ADCY3	rs4077678	ADCY3	ENSG00000138031.14	Brain_Cortex	1233	1.16744e-12	1.27433e-05	5.8352e-09	0.062757	0.93723	0.937242	TRUE	rs74654316	0.04335	0.0327	20770	0.00334536	2.02032	0.922821	0.602527	0.241416	0.0327	205	0.0771094	1.17145	0.225882	0.0269742	0.629501	2.33765e-17	FALSE	FALSE
ADCY3	rs4077678	ADCY3	ENSG00000138031.14	Brain_Cortex	1233	1.16744e-12	1.27433e-05	5.8352e-09	0.062757	0.93723	0.937242	TRUE	rs12468225	0.06753	0.8535	21294	0.000825449	1.82813	0.979781	-0.313323	0.0263566	0.8535	205	0.0195063	2.22092	0.535634	0.937458	0.624135	2.32514e-17	FALSE	FALSE
ADCY3	rs4077678	ADCY3	ENSG00000138031.14	Brain_Cortex	1233	1.16744e-12	1.27433e-05	5.8352e-09	0.062757	0.93723	0.937242	TRUE	rs73920633	0.04378	0.966	20769	0.00322194	2.01619	0.925456	0.582819	0.244485	0.966	205	0.0742609	1.16385	0.232532	0.0251584	0.607977	2.28787e-17	FALSE	FALSE
ADCY3	rs4077678	ADCY3	ENSG00000138031.14	Brain_Cortex	1233	1.16744e-12	1.27433e-05	5.8352e-09	0.062757	0.93723	0.937242	TRUE	rs12999951	0.05444	0.023	12202	0.00801558	1.92332	0.833063	0.645746	0.499992	0.023	205	0.108541	0.674502	0.171702	-0.0551329	0.590613	2.24848e-17	FALSE	FALSE
ADCY3	rs4077678	ADCY3	ENSG00000138031.14	Brain_Cortex	1233	1.16744e-12	1.27433e-05	5.8352e-09	0.062757	0.93723	0.937242	TRUE	rs7593743	0.04574	0.034	20769	0.00322194	1.99778	0.925456	0.548631	0.244485	0.034	205	0.0742609	1.16385	0.232532	0.0251584	0.57379	2.21097e-17	FALSE	FALSE
ADCY3	rs4077678	ADCY3	ENSG00000138031.14	Brain_Cortex	1233	1.16744e-12	1.27433e-05	5.8352e-09	0.062757	0.93723	0.937242	TRUE	rs13395267	0.04324	0.0343	20769	0.00319475	2.02138	0.926038	0.589789	0.366251	0.0343	205	0.0736342	0.903518	0.234048	-0.0377859	0.552003	2.16333e-17	FALSE	FALSE
ADCY3	rs4077678	ADCY3	ENSG00000138031.14	Brain_Cortex	1233	1.16744e-12	1.27433e-05	5.8352e-09	0.062757	0.93723	0.937242	TRUE	rs7588104	0.04396	0.0346	20769	0.00316803	2.01447	0.926612	0.574145	0.366251	0.0346	205	0.0730185	0.903518	0.235557	-0.0381559	0.535989	2.12896e-17	FALSE	FALSE
ADCY3	rs4077678	ADCY3	ENSG00000138031.14	Brain_Cortex	1233	1.16744e-12	1.27433e-05	5.8352e-09	0.062757	0.93723	0.937242	TRUE	rs7602836	0.0622	0.0347	20768	0.00315938	1.86487	0.926797	0.304314	0.080754	0.0347	205	0.0728156	1.74633	0.236058	0.225317	0.529631	2.11546e-17	FALSE	FALSE
ADCY3	rs4077678	ADCY3	ENSG00000138031.14	Brain_Cortex	1233	1.16744e-12	1.27433e-05	5.8352e-09	0.062757	0.93723	0.937242	TRUE	rs34083692	0.05492	0.9738	20187	0.00426723	1.91951	0.903603	0.495028	0.259319	0.9738	205	0.0955972	1.128	0.190521	0.0155262	0.510555	2.07549e-17	FALSE	FALSE
ADCY3	rs4077678	ADCY3	ENSG00000138031.14	Brain_Cortex	1233	1.16744e-12	1.27433e-05	5.8352e-09	0.062757	0.93723	0.937242	TRUE	rs72792177	0.08374	0.9474	20758	0.00212463	1.72939	0.949563	-0.0735511	0.0287952	0.9474	205	0.0489437	2.18628	0.314933	0.563542	0.489991	2.03325e-17	FALSE	FALSE
ADCY3	rs4077678	ADCY3	ENSG00000138031.14	Brain_Cortex	1233	1.16744e-12	1.27433e-05	5.8352e-09	0.062757	0.93723	0.937242	TRUE	rs72792176	0.08415	0.0526	20758	0.00212463	1.7271	0.949563	-0.0773056	0.0287952	0.0526	205	0.0489437	2.18628	0.314933	0.563542	0.486236	2.02563e-17	FALSE	FALSE
ADCY3	rs4077678	ADCY3	ENSG00000138031.14	Brain_Cortex	1233	1.16744e-12	1.27433e-05	5.8352e-09	0.062757	0.93723	0.937242	TRUE	rs72794112	0.09085	0.0525	20759	0.00212835	1.69093	0.949479	-0.135288	0.0233155	0.0525	205	0.0490318	2.26822	0.314546	0.620307	0.485019	2.02316e-17	FALSE	FALSE
