## Supplementary material for "3D genomic features across >50 diverse cell types reveal insights into the genomic architecture of childhood obesity": eTables1-7 (part 21 of 37)

### Sheet: eTable 6 (continued)
eTable 6 - Colocalization analysis summary from ColocQuiaL. Highlighted rows are concordance with variant-to-gene mapping
ADCY3	rs4077678	ADCY3	ENSG00000138031.14	Brain_Cortex	1233	1.16744e-12	1.27433e-05	5.8352e-09	0.062757	0.93723	0.937242	TRUE	rs12619015	0.05887	0.9573	19435	0.00276648	1.88916	0.935312	0.299946	0.113722	0.9573	205	0.0596678	1.58168	0.27383	0.182537	0.482483	2.01804e-17	FALSE	FALSE
ADCY3	rs4077678	ADCY3	ENSG00000138031.14	Brain_Cortex	1233	1.16744e-12	1.27433e-05	5.8352e-09	0.062757	0.93723	0.937242	TRUE	rs56265986	0.1502	0.0587	20955	0.00189817	1.43883	0.954696	-0.558962	0.00659425	0.0587	205	0.0441418	2.71667	0.337626	1.03993	0.480965	2.01498e-17	FALSE	FALSE
ADCY3	rs4077678	ADCY3	ENSG00000138031.14	Brain_Cortex	1233	1.16744e-12	1.27433e-05	5.8352e-09	0.062757	0.93723	0.937242	TRUE	rs4665741	0.09731	0.7717	21288	0.000586002	1.65804	0.985561	-0.76423	0.0182027	0.7717	205	0.013844	2.36147	0.619084	1.24358	0.479354	2.01173e-17	FALSE	FALSE
ADCY3	rs4077678	ADCY3	ENSG00000138031.14	Brain_Cortex	1233	1.16744e-12	1.27433e-05	5.8352e-09	0.062757	0.93723	0.937242	TRUE	rs41289506	0.06798	0.9766	13666	0.00703744	1.82514	0.850386	0.466526	0.285237	0.9766	205	0.106729	1.06863	0.174109	0.00376715	0.470293	1.99359e-17	FALSE	FALSE
ADCY3	rs4077678	ADCY3	ENSG00000138031.14	Brain_Cortex	1233	1.16744e-12	1.27433e-05	5.8352e-09	0.062757	0.93723	0.937242	TRUE	rs111554312	0.04816	0.0343	20769	0.00319475	1.97595	0.926038	0.505704	0.366251	0.0343	205	0.0736342	0.903518	0.234048	-0.0377859	0.467918	1.98886e-17	FALSE	FALSE
ADCY3	rs4077678	ADCY3	ENSG00000138031.14	Brain_Cortex	1233	1.16744e-12	1.27433e-05	5.8352e-09	0.062757	0.93723	0.937242	TRUE	rs72792174	0.08664	0.9474	20758	0.00212463	1.71339	0.949563	-0.0996907	0.0287952	0.9474	205	0.0489437	2.18628	0.314933	0.563542	0.463851	1.98079e-17	FALSE	FALSE
ADCY3	rs4077678	ADCY3	ENSG00000138031.14	Brain_Cortex	1233	1.16744e-12	1.27433e-05	5.8352e-09	0.062757	0.93723	0.937242	TRUE	rs17046438	0.03797	0.1178	21242	0.000995591	2.07518	0.975715	0.24195	0.148674	0.1178	205	0.0234695	1.44423	0.489455	0.174315	0.416265	1.88874e-17	FALSE	FALSE
ADCY3	rs4077678	ADCY3	ENSG00000138031.14	Brain_Cortex	1233	1.16744e-12	1.27433e-05	5.8352e-09	0.062757	0.93723	0.937242	TRUE	rs6747889	0.01679	0.6639	21262	0.000463248	2.39127	0.988551	0.59142	0.298489	0.6639	205	0.0109306	1.03968	0.673036	-0.195199	0.396221	1.85126e-17	FALSE	FALSE
ADCY3	rs4077678	ADCY3	ENSG00000138031.14	Brain_Cortex	1233	1.16744e-12	1.27433e-05	5.8352e-09	0.062757	0.93723	0.937242	TRUE	rs4665733	0.01704	0.591	21256	0.000427756	2.38584	0.989419	0.541651	0.263621	0.591	205	0.0100903	1.11787	0.690389	-0.15485	0.386801	1.8339e-17	FALSE	FALSE
ADCY3	rs4077678	ADCY3	ENSG00000138031.14	Brain_Cortex	1233	1.16744e-12	1.27433e-05	5.8352e-09	0.062757	0.93723	0.937242	TRUE	rs137871379	0.05502	0.9614	19873	0.00298012	1.91872	0.930663	0.378721	0.27617	0.9614	205	0.0657241	1.08896	0.255032	0.00400672	0.382728	1.82645e-17	FALSE	FALSE
ADCY3	rs4077678	ADCY3	ENSG00000138031.14	Brain_Cortex	1233	1.16744e-12	1.27433e-05	5.8352e-09	0.062757	0.93723	0.937242	TRUE	rs71439150	0.07695	0.0262	13666	0.00630342	1.76866	0.863867	0.3541	0.285237	0.0262	205	0.0955972	1.06863	0.190521	0.00310215	0.357203	1.78041e-17	FALSE	FALSE
ADCY3	rs4077678	ADCY3	ENSG00000138031.14	Brain_Cortex	1233	1.16744e-12	1.27433e-05	5.8352e-09	0.062757	0.93723	0.937242	TRUE	rs114737456	0.06115	0.9568	20292	0.00262035	1.87241	0.938519	0.250672	0.165425	0.9568	205	0.059008	1.38705	0.276046	0.104032	0.354704	1.77597e-17	FALSE	FALSE
ADCY3	rs4077678	ADCY3	ENSG00000138031.14	Brain_Cortex	1233	1.16744e-12	1.27433e-05	5.8352e-09	0.062757	0.93723	0.937242	TRUE	rs75060829	0.1426	0.9246	21214	0.00148608	1.46618	0.964179	-0.628274	0.0132239	0.9246	205	0.0349857	2.47768	0.391402	0.953091	0.324817	1.72368e-17	FALSE	FALSE
ADCY3	rs4077678	ADCY3	ENSG00000138031.14	Brain_Cortex	1233	1.16744e-12	1.27433e-05	5.8352e-09	0.062757	0.93723	0.937242	TRUE	rs12473083	0.1196	0.013	13347	0.0128335	1.55645	0.757096	0.209508	0.0925611	0.013	205	0.190088	1.68204	0.105838	0.0937876	0.303295	1.68698e-17	FALSE	FALSE
ADCY3	rs4077678	ADCY3	ENSG00000138031.14	Brain_Cortex	1233	1.16744e-12	1.27433e-05	5.8352e-09	0.062757	0.93723	0.937242	TRUE	rs114114378	0.09525	0.9744	13640	0.00645947	1.66833	0.860965	0.211659	0.26392	0.9744	205	0.0977775	1.11717	0.187067	0.0131838	0.224842	1.55969e-17	FALSE	FALSE
ADCY3	rs4077678	ADCY3	ENSG00000138031.14	Brain_Cortex	1233	1.16744e-12	1.27433e-05	5.8352e-09	0.062757	0.93723	0.937242	TRUE	rs144475939	0.06499	0.0462	20464	0.00243724	1.84533	0.942568	0.176252	0.224596	0.0462	205	0.0553499	1.2144	0.289018	0.0425622	0.218814	1.55031e-17	FALSE	FALSE
ADCY3	rs4077678	ADCY3	ENSG00000138031.14	Brain_Cortex	1233	1.16744e-12	1.27433e-05	5.8352e-09	0.062757	0.93723	0.937242	TRUE	rs55774447	0.1783	0.074	21145	0.00151683	1.34601	0.963465	-0.781964	0.0115785	0.074	205	0.0355937	2.52474	0.387305	0.989455	0.20749	1.53286e-17	FALSE	FALSE
ADCY3	rs4077678	ADCY3	ENSG00000138031.14	Brain_Cortex	1233	1.16744e-12	1.27433e-05	5.8352e-09	0.062757	0.93723	0.937242	TRUE	rs55771305	0.09879	0.9696	19490	0.0038257	1.65075	0.912707	0.024309	0.105817	0.9696	205	0.0827466	1.61728	0.213784	0.159325	0.183634	1.49672e-17	FALSE	FALSE
ADCY3	rs4077678	ADCY3	ENSG00000138031.14	Brain_Cortex	1233	1.16744e-12	1.27433e-05	5.8352e-09	0.062757	0.93723	0.937242	TRUE	rs1342553760	0.04372	0.0618	20970	0.00180762	2.01677	0.956763	0.375208	0.735454	0.0618	205	0.0420661	0.337879	0.34848	-0.194332	0.180876	1.4926e-17	FALSE	FALSE
ADCY3	rs4077678	ADCY3	ENSG00000138031.14	Brain_Cortex	1233	1.16744e-12	1.27433e-05	5.8352e-09	0.062757	0.93723	0.937242	TRUE	rs1541983	0.04372	0.0618	20970	0.00180762	2.01677	0.956763	0.375208	0.735454	0.0618	205	0.0420661	0.337879	0.34848	-0.194332	0.180876	1.4926e-17	FALSE	FALSE
ADCY3	rs4077678	ADCY3	ENSG00000138031.14	Brain_Cortex	1233	1.16744e-12	1.27433e-05	5.8352e-09	0.062757	0.93723	0.937242	TRUE	rs2384053	0.1458	0.8945	21310	0.00109288	1.45453	0.973405	-0.783817	0.0199098	0.8945	205	0.0258454	2.32804	0.465401	0.948068	0.164251	1.46799e-17	FALSE	FALSE
ADCY3	rs4077678	ADCY3	ENSG00000138031.14	Brain_Cortex	1233	1.16744e-12	1.27433e-05	5.8352e-09	0.062757	0.93723	0.937242	TRUE	rs6722726	0.04893	0.0683	21044	0.00164121	1.9692	0.960587	0.24563	0.388661	0.0683	205	0.0383283	0.862048	0.369894	-0.0934944	0.152136	1.45031e-17	FALSE	FALSE
ADCY3	rs4077678	ADCY3	ENSG00000138031.14	Brain_Cortex	1233	1.16744e-12	1.27433e-05	5.8352e-09	0.062757	0.93723	0.937242	TRUE	rs75826267	0.1263	0.0245	15476	0.00594205	1.52886	0.870662	-0.00511933	0.0951353	0.0245	205	0.102052	1.66891	0.180647	0.151954	0.146835	1.44265e-17	FALSE	FALSE
ADCY3	rs4077678	ADCY3	ENSG00000138031.14	Brain_Cortex	1233	1.16744e-12	1.27433e-05	5.8352e-09	0.062757	0.93723	0.937242	TRUE	rs116581783	0.1423	0.0285	20581	0.00385687	1.46728	0.912058	-0.233749	0.0338756	0.0285	205	0.0880904	2.12155	0.203454	0.344134	0.110385	1.39101e-17	FALSE	FALSE
ADCY3	rs4077678	ADCY3	ENSG00000138031.14	Brain_Cortex	1233	1.16744e-12	1.27433e-05	5.8352e-09	0.062757	0.93723	0.937242	TRUE	rs76477706	0.1504	0.9832	12217	0.0108911	1.43812	0.785992	0.0419197	0.157532	0.9832	205	0.147661	1.41342	0.132228	0.0611667	0.103086	1.38089e-17	FALSE	FALSE
ADCY3	rs4077678	ADCY3	ENSG00000138031.14	Brain_Cortex	1233	1.16744e-12	1.27433e-05	5.8352e-09	0.062757	0.93723	0.937242	TRUE	rs114223581	0.08946	0.9694	17343	0.00427209	1.69825	0.903504	0.133755	0.407597	0.9694	205	0.0822227	0.82813	0.214853	-0.0472692	0.086486	1.35816e-17	FALSE	FALSE
ADCY3	rs4077678	ADCY3	ENSG00000138031.14	Brain_Cortex	1233	1.16744e-12	1.27433e-05	5.8352e-09	0.062757	0.93723	0.937242	TRUE	rs11890632	0.09681	0.1173	21311	0.000996033	1.66052	0.975704	-0.513559	0.0513997	0.1173	205	0.0235562	1.94813	0.488534	0.591805	0.0782465	1.34701e-17	FALSE	FALSE
ADCY3	rs4077678	ADCY3	ENSG00000138031.14	Brain_Cortex	1233	1.16744e-12	1.27433e-05	5.8352e-09	0.062757	0.93723	0.937242	TRUE	rs140522568	0.09067	0.0316	17607	0.00407907	1.69187	0.90746	0.108716	0.407597	0.0316	205	0.0797029	0.82813	0.22015	-0.0488376	0.0598786	1.3225e-17	FALSE	FALSE
ADCY3	rs4077678	ADCY3	ENSG00000138031.14	Brain_Cortex	1233	1.16744e-12	1.27433e-05	5.8352e-09	0.062757	0.93723	0.937242	TRUE	rs7592588	0.08563	0.9665	20769	0.00326833	1.71891	0.924464	0.0741702	0.409638	0.9665	205	0.0753303	0.824531	0.22999	-0.0524965	0.0216737	1.27292e-17	FALSE	FALSE
ADCY3	rs4077678	ADCY3	ENSG00000138031.14	Brain_Cortex	1233	1.16744e-12	1.27433e-05	5.8352e-09	0.062757	0.93723	0.937242	TRUE	rs1127568	0.02685	0.3329	20913	0.000473225	2.21369	0.988308	0.197154	0.298709	0.3329	205	0.0109828	1.03921	0.671988	-0.194496	0.00265813	1.24895e-17	FALSE	FALSE
ADCY3	rs4077678	ADCY3	ENSG00000138031.14	Brain_Cortex	1233	1.16744e-12	1.27433e-05	5.8352e-09	0.062757	0.93723	0.937242	TRUE	rs55748729	0.1102	0.095	21110	0.00121096	1.59729	0.970616	-0.525457	0.0557022	0.095	205	0.028369	1.91336	0.442313	0.517662	-0.00779501	1.23596e-17	FALSE	FALSE
ADCY3	rs4077678	ADCY3	ENSG00000138031.14	Brain_Cortex	1233	1.16744e-12	1.27433e-05	5.8352e-09	0.062757	0.93723	0.937242	TRUE	rs76114856	0.06288	0.0499	20796	0.00222915	1.86004	0.947213	0.167812	0.94331	0.0499	205	0.0514454	0.0711103	0.304279	-0.180634	-0.0128214	1.22976e-17	FALSE	FALSE
ADCY3	rs4077678	ADCY3	ENSG00000138031.14	Brain_Cortex	1233	1.16744e-12	1.27433e-05	5.8352e-09	0.062757	0.93723	0.937242	TRUE	rs62140562	0.02511	0.3119	21274	0.000481363	2.23971	0.988109	0.26233	0.369286	0.3119	205	0.0113645	0.897812	0.664413	-0.278157	-0.015827	1.22607e-17	FALSE	FALSE
ADCY3	rs4077678	ADCY3	ENSG00000138031.14	Brain_Cortex	1233	1.16744e-12	1.27433e-05	5.8352e-09	0.062757	0.93723	0.937242	TRUE	rs115732741	0.127	0.0184	17138	0.00710029	1.52604	0.849252	0.0427956	0.906497	0.0184	205	0.13504	0.117458	0.14282	-0.0760688	-0.0332732	1.20487e-17	FALSE	FALSE
ADCY3	rs4077678	ADCY3	ENSG00000138031.14	Brain_Cortex	1233	1.16744e-12	1.27433e-05	5.8352e-09	0.062757	0.93723	0.937242	TRUE	rs77442664	0.1531	0.0535	20673	0.00209947	1.42867	0.950131	-0.529523	0.0412078	0.0535	205	0.0481661	2.04143	0.318399	0.4718	-0.0577235	1.17577e-17	FALSE	FALSE
ADCY3	rs4077678	ADCY3	ENSG00000138031.14	Brain_Cortex	1233	1.16744e-12	1.27433e-05	5.8352e-09	0.062757	0.93723	0.937242	TRUE	rs113229713	0.1054	0.9649	19053	0.00340593	1.61922	0.921533	-0.0644679	0.282294	0.9649	205	0.0720156	1.07518	0.238056	0.00165679	-0.0628111	1.1698e-17	FALSE	FALSE
ADCY3	rs4077678	ADCY3	ENSG00000138031.14	Brain_Cortex	1233	1.16744e-12	1.27433e-05	5.8352e-09	0.062757	0.93723	0.937242	TRUE	rs72797927	0.1195	0.054	20760	0.00207241	1.55688	0.950742	-0.353106	0.0859059	0.054	205	0.0477454	1.7174	0.320306	0.27931	-0.0737964	1.15702e-17	FALSE	FALSE
ADCY3	rs4077678	ADCY3	ENSG00000138031.14	Brain_Cortex	1233	1.16744e-12	1.27433e-05	5.8352e-09	0.062757	0.93723	0.937242	TRUE	rs141180023	0.1569	0.0171	13693	0.00954959	1.41557	0.807272	-0.014411	0.944411	0.0171	205	0.145114	0.0697269	0.134237	-0.0717455	-0.0861565	1.14281e-17	FALSE	FALSE
ADCY3	rs4077678	ADCY3	ENSG00000138031.14	Brain_Cortex	1233	1.16744e-12	1.27433e-05	5.8352e-09	0.062757	0.93723	0.937242	TRUE	rs78863322	0.1801	0.9833	13085	0.0102285	1.34045	0.79636	-0.0802522	0.340389	0.9833	205	0.14853	0.953397	0.131556	-0.0107361	-0.0909884	1.1373e-17	FALSE	FALSE
ADCY3	rs4077678	ADCY3	ENSG00000138031.14	Brain_Cortex	1233	1.16744e-12	1.27433e-05	5.8352e-09	0.062757	0.93723	0.937242	TRUE	rs56402501	0.1633	0.9461	20673	0.00208478	1.39406	0.950462	-0.578949	0.0412078	0.9461	205	0.0478289	2.04143	0.319925	0.47386	-0.105089	1.12137e-17	FALSE	FALSE
ADCY3	rs4077678	ADCY3	ENSG00000138031.14	Brain_Cortex	1233	1.16744e-12	1.27433e-05	5.8352e-09	0.062757	0.93723	0.937242	TRUE	rs186609460	0.04789	0.8709	19310	0.00101231	1.97834	0.975317	0.0577977	0.400715	0.8709	205	0.0216931	0.840345	0.509129	-0.176019	-0.118221	1.10674e-17	FALSE	FALSE
ADCY3	rs4077678	ADCY3	ENSG00000138031.14	Brain_Cortex	1233	1.16744e-12	1.27433e-05	5.8352e-09	0.062757	0.93723	0.937242	TRUE	rs17046513	0.1683	0.946	20673	0.00208113	1.37769	0.950545	-0.601266	0.0412078	0.946	205	0.0477454	2.04143	0.320306	0.474373	-0.126893	1.09719e-17	FALSE	FALSE
ADCY3	rs4077678	ADCY3	ENSG00000138031.14	Brain_Cortex	1233	1.16744e-12	1.27433e-05	5.8352e-09	0.062757	0.93723	0.937242	TRUE	rs192753390	0.1261	0.0346	18130	0.00362917	1.52966	0.916818	-0.170743	0.241317	0.0346	205	0.0730185	1.1717	0.235557	0.0273923	-0.143351	1.07928e-17	FALSE	FALSE
ADCY3	rs4077678	ADCY3	ENSG00000138031.14	Brain_Cortex	1233	1.16744e-12	1.27433e-05	5.8352e-09	0.062757	0.93723	0.937242	TRUE	rs56360470	0.1318	0.0539	20673	0.00208478	1.50704	0.950462	-0.423179	0.0859059	0.0539	205	0.0478289	1.7174	0.319925	0.279028	-0.144151	1.07842e-17	FALSE	FALSE
ADCY3	rs4077678	ADCY3	ENSG00000138031.14	Brain_Cortex	1233	1.16744e-12	1.27433e-05	5.8352e-09	0.062757	0.93723	0.937242	TRUE	rs6732140	0.1245	0.0293	16182	0.00477533	1.53616	0.893349	-0.0650446	0.790197	0.0293	205	0.0857558	0.266055	0.207841	-0.109141	-0.174185	1.04651e-17	FALSE	FALSE
ADCY3	rs4077678	ADCY3	ENSG00000138031.14	Brain_Cortex	1233	1.16744e-12	1.27433e-05	5.8352e-09	0.062757	0.93723	0.937242	TRUE	rs77917279	0.174	0.9783	15238	0.00679405	1.35946	0.85481	-0.174951	0.296576	0.9783	205	0.114891	1.0438	0.163767	-0.000209686	-0.175161	1.04549e-17	FALSE	FALSE
ADCY3	rs4077678	ADCY3	ENSG00000138031.14	Brain_Cortex	1233	1.16744e-12	1.27433e-05	5.8352e-09	0.062757	0.93723	0.937242	TRUE	rs115566076	0.1784	0.9784	15238	0.00682481	1.3457	0.854248	-0.189445	0.296576	0.9784	205	0.115411	1.0438	0.163149	-0.000176993	-0.189621	1.03048e-17	FALSE	FALSE
ADCY3	rs4077678	ADCY3	ENSG00000138031.14	Brain_Cortex	1233	1.16744e-12	1.27433e-05	5.8352e-09	0.062757	0.93723	0.937242	TRUE	rs138182591	0.1419	0.0285	20581	0.00385687	1.46875	0.912058	-0.231777	0.219312	0.0285	205	0.0880904	1.22836	0.203454	0.0397573	-0.19202	1.02801e-17	FALSE	FALSE
ADCY3	rs4077678	ADCY3	ENSG00000138031.14	Brain_Cortex	1233	1.16744e-12	1.27433e-05	5.8352e-09	0.062757	0.93723	0.937242	TRUE	rs12713362	0.03465	0.688	21272	0.000481324	2.11243	0.98811	-0.0113866	0.314003	0.688	205	0.0113625	1.00686	0.664452	-0.209197	-0.220584	9.99061e-18	FALSE	FALSE
ADCY3	rs4077678	ADCY3	ENSG00000138031.14	Brain_Cortex	1233	1.16744e-12	1.27433e-05	5.8352e-09	0.062757	0.93723	0.937242	TRUE	rs7566051	0.2312	0.1077	20851	0.00109682	1.19727	0.973311	-1.11415	0.0235585	0.1077	205	0.0253799	2.26425	0.469926	0.88725	-0.226905	9.92765e-18	FALSE	FALSE
ADCY3	rs4077678	ADCY3	ENSG00000138031.14	Brain_Cortex	1233	1.16744e-12	1.27433e-05	5.8352e-09	0.062757	0.93723	0.937242	TRUE	rs13417314	0.2158	0.029	17957	0.00434648	1.23777	0.901988	-0.470373	0.0654784	0.029	205	0.0866162	1.84198	0.206202	0.234347	-0.236026	9.83751e-18	FALSE	FALSE
ADCY3	rs4077678	ADCY3	ENSG00000138031.14	Brain_Cortex	1233	1.16744e-12	1.27433e-05	5.8352e-09	0.062757	0.93723	0.937242	TRUE	rs77619458	0.9278	0.0557	21175	0.00197333	0.0906131	0.952986	-1.52474	0.00256768	0.0557	205	0.0463715	3.01525	0.326695	1.28733	-0.237409	9.82392e-18	FALSE	FALSE
ADCY3	rs4077678	ADCY3	ENSG00000138031.14	Brain_Cortex	1233	1.16744e-12	1.27433e-05	5.8352e-09	0.062757	0.93723	0.937242	TRUE	rs11125810	0.2942	0.1052	21307	0.00109578	1.04895	0.973336	-1.27674	0.015929	0.1052	205	0.0259104	2.41054	0.464776	1.0378	-0.238936	9.80893e-18	FALSE	FALSE
ADCY3	rs4077678	ADCY3	ENSG00000138031.14	Brain_Cortex	1233	1.16744e-12	1.27433e-05	5.8352e-09	0.062757	0.93723	0.937242	TRUE	rs1429951516	0.2942	0.1052	21307	0.00109578	1.04895	0.973336	-1.27674	0.015929	0.1052	205	0.0259104	2.41054	0.464776	1.0378	-0.238936	9.80893e-18	FALSE	FALSE
ADCY3	rs4077678	ADCY3	ENSG00000138031.14	Brain_Cortex	1233	1.16744e-12	1.27433e-05	5.8352e-09	0.062757	0.93723	0.937242	TRUE	rs41281513	0.2047	0.9846	15560	0.00931533	1.26827	0.811107	-0.180946	0.941008	0.9846	205	0.160855	0.074003	0.122713	-0.0651243	-0.24607	9.7392e-18	FALSE	FALSE
ADCY3	rs4077678	ADCY3	ENSG00000138031.14	Brain_Cortex	1233	1.16744e-12	1.27433e-05	5.8352e-09	0.062757	0.93723	0.937242	TRUE	rs6757723	0.1382	0.0306	19349	0.00382918	1.48253	0.912634	-0.215891	0.410417	0.0306	205	0.0822227	0.82316	0.214853	-0.0481508	-0.264042	9.56573e-18	FALSE	FALSE
ADCY3	rs4077678	ADCY3	ENSG00000138031.14	Brain_Cortex	1233	1.16744e-12	1.27433e-05	5.8352e-09	0.062757	0.93723	0.937242	TRUE	rs6545646	0.02762	0.6667	21263	0.000465156	2.20264	0.988505	0.165018	0.536498	0.6667	205	0.0109762	0.618117	0.67212	-0.429156	-0.264138	9.56481e-18	FALSE	FALSE
ADCY3	rs4077678	ADCY3	ENSG00000138031.14	Brain_Cortex	1233	1.16744e-12	1.27433e-05	5.8352e-09	0.062757	0.93723	0.937242	TRUE	rs62143000	0.1541	0.0247	17416	0.00523848	1.4252	0.884203	-0.179967	0.676868	0.0247	205	0.101247	0.416741	0.181823	-0.0845494	-0.264516	9.56119e-18	FALSE	FALSE
ADCY3	rs4077678	ADCY3	ENSG00000138031.14	Brain_Cortex	1233	1.16744e-12	1.27433e-05	5.8352e-09	0.062757	0.93723	0.937242	TRUE	rs143773884	0.1391	0.0306	19349	0.00382918	1.47915	0.912634	-0.220455	0.410417	0.0306	205	0.0822227	0.82316	0.214853	-0.0481508	-0.268605	9.52218e-18	FALSE	FALSE
ADCY3	rs4077678	ADCY3	ENSG00000138031.14	Brain_Cortex	1233	1.16744e-12	1.27433e-05	5.8352e-09	0.062757	0.93723	0.937242	TRUE	rs150980929	0.1855	0.0334	19121	0.00356028	1.32401	0.918268	-0.447291	0.111901	0.0334	205	0.075548	1.58971	0.229479	0.159622	-0.287669	9.34237e-18	FALSE	FALSE
ADCY3	rs4077678	ADCY3	ENSG00000138031.14	Brain_Cortex	1233	1.16744e-12	1.27433e-05	5.8352e-09	0.062757	0.93723	0.937242	TRUE	rs184424775	0.2636	0.02	18796	0.00596578	1.11792	0.870213	-0.477154	0.0654784	0.02	205	0.12444	1.84198	0.153124	0.176665	-0.300489	9.22336e-18	FALSE	FALSE
ADCY3	rs4077678	ADCY3	ENSG00000138031.14	Brain_Cortex	1233	1.16744e-12	1.27433e-05	5.8352e-09	0.062757	0.93723	0.937242	TRUE	rs144992904	0.1796	0.0274	15418	0.00534904	1.34199	0.882047	-0.274483	0.376221	0.0274	205	0.0915232	0.884881	0.197328	-0.0326493	-0.307132	9.16229e-18	FALSE	FALSE
ADCY3	rs4077678	ADCY3	ENSG00000138031.14	Brain_Cortex	1233	1.16744e-12	1.27433e-05	5.8352e-09	0.062757	0.93723	0.937242	TRUE	rs62142351	0.4501	0.9442	21171	0.00197038	0.755248	0.953053	-1.25756	0.00881568	0.9442	205	0.0462933	2.61912	0.327067	0.923751	-0.333809	8.92111e-18	FALSE	FALSE
ADCY3	rs4077678	ADCY3	ENSG00000138031.14	Brain_Cortex	1233	1.16744e-12	1.27433e-05	5.8352e-09	0.062757	0.93723	0.937242	TRUE	rs192377859	0.2209	0.0282	19474	0.0041182	1.22414	0.906655	-0.50641	0.0983048	0.0282	205	0.089	1.65313	0.201794	0.16304	-0.34337	8.83622e-18	FALSE	FALSE
ADCY3	rs4077678	ADCY3	ENSG00000138031.14	Brain_Cortex	1233	1.16744e-12	1.27433e-05	5.8352e-09	0.062757	0.93723	0.937242	TRUE	rs6545699	0.2321	0.0948	21221	0.0012069	1.19497	0.970711	-1.07222	0.0319023	0.0948	205	0.0284226	2.14563	0.441847	0.725514	-0.346702	8.80683e-18	FALSE	FALSE
ADCY3	rs4077678	ADCY3	ENSG00000138031.14	Brain_Cortex	1233	1.16744e-12	1.27433e-05	5.8352e-09	0.062757	0.93723	0.937242	TRUE	rs6753096	0.03209	0.314	21273	0.00047963	2.14329	0.988151	0.0518568	0.513141	0.314	205	0.011323	0.653955	0.665227	-0.404907	-0.353051	8.75109e-18	FALSE	FALSE
ADCY3	rs4077678	ADCY3	ENSG00000138031.14	Brain_Cortex	1233	1.16744e-12	1.27433e-05	5.8352e-09	0.062757	0.93723	0.937242	TRUE	rs6755824	0.1154	0.1245	19591	0.00102922	1.57438	0.974915	-0.634499	0.113261	0.1245	205	0.0223764	1.5837	0.501377	0.280804	-0.353694	8.74546e-18	FALSE	FALSE
ADCY3	rs4077678	ADCY3	ENSG00000138031.14	Brain_Cortex	1233	1.16744e-12	1.27433e-05	5.8352e-09	0.062757	0.93723	0.937242	TRUE	rs62143002	0.1781	0.9752	17178	0.00529018	1.34663	0.883194	-0.272824	0.676868	0.9752	205	0.100849	0.416741	0.18241	-0.0848571	-0.357681	8.71066e-18	FALSE	FALSE
ADCY3	rs4077678	ADCY3	ENSG00000138031.14	Brain_Cortex	1233	1.16744e-12	1.27433e-05	5.8352e-09	0.062757	0.93723	0.937242	TRUE	rs1028210170	0.2471	0.9059	20233	0.00127426	1.15742	0.969127	-1.0898	0.0319023	0.9059	205	0.0286119	2.14563	0.440211	0.72321	-0.366592	8.63338e-18	FALSE	FALSE
ADCY3	rs4077678	ADCY3	ENSG00000138031.14	Brain_Cortex	1233	1.16744e-12	1.27433e-05	5.8352e-09	0.062757	0.93723	0.937242	TRUE	rs6545697	0.2471	0.9059	20233	0.00127426	1.15742	0.969127	-1.0898	0.0319023	0.9059	205	0.0286119	2.14563	0.440211	0.72321	-0.366592	8.63338e-18	FALSE	FALSE
ADCY3	rs4077678	ADCY3	ENSG00000138031.14	Brain_Cortex	1233	1.16744e-12	1.27433e-05	5.8352e-09	0.062757	0.93723	0.937242	TRUE	rs72849335	0.167	0.9663	20293	0.00332583	1.38191	0.923237	-0.401976	0.244485	0.9663	205	0.0748987	1.16385	0.231009	0.0251181	-0.376858	8.54521e-18	FALSE	FALSE
ADCY3	rs4077678	ADCY3	ENSG00000138031.14	Brain_Cortex	1233	1.16744e-12	1.27433e-05	5.8352e-09	0.062757	0.93723	0.937242	TRUE	rs114226448	0.2222	0.0307	19587	0.00377072	1.2207	0.913853	-0.544981	0.105066	0.0307	205	0.0819633	1.62077	0.215387	0.161619	-0.383362	8.48981e-18	FALSE	FALSE
ADCY3	rs4077678	ADCY3	ENSG00000138031.14	Brain_Cortex	1233	1.16744e-12	1.27433e-05	5.8352e-09	0.062757	0.93723	0.937242	TRUE	rs74361878	0.1587	0.9733	20187	0.00418947	1.40946	0.905193	-0.278842	0.993004	0.9733	205	0.0938552	0.0087683	0.193373	-0.10744	-0.386282	8.46506e-18	FALSE	FALSE
ADCY3	rs4077678	ADCY3	ENSG00000138031.14	Brain_Cortex	1233	1.16744e-12	1.27433e-05	5.8352e-09	0.062757	0.93723	0.937242	TRUE	rs76718705	0.2464	0.0219	15238	0.00673338	1.15914	0.855919	-0.393684	0.296576	0.0219	205	0.113865	1.0438	0.164999	-0.000275723	-0.39396	8.40032e-18	FALSE	FALSE
ADCY3	rs4077678	ADCY3	ENSG00000138031.14	Brain_Cortex	1233	1.16744e-12	1.27433e-05	5.8352e-09	0.062757	0.93723	0.937242	TRUE	rs79108850	0.2464	0.0219	15238	0.00673338	1.15914	0.855919	-0.393684	0.296576	0.0219	205	0.113865	1.0438	0.164999	-0.000275723	-0.39396	8.40032e-18	FALSE	FALSE
ADCY3	rs4077678	ADCY3	ENSG00000138031.14	Brain_Cortex	1233	1.16744e-12	1.27433e-05	5.8352e-09	0.062757	0.93723	0.937242	TRUE	rs11125763	0.2528	0.0937	21221	0.00121958	1.14357	0.970413	-1.12567	0.0319023	0.0937	205	0.0287213	2.14563	0.43927	0.721885	-0.403783	8.3182e-18	FALSE	FALSE
ADCY3	rs4077678	ADCY3	ENSG00000138031.14	Brain_Cortex	1233	1.16744e-12	1.27433e-05	5.8352e-09	0.062757	0.93723	0.937242	TRUE	rs72805251	0.1607	0.0494	20675	0.0022637	1.40272	0.946439	-0.532345	0.154452	0.0494	205	0.0519387	1.42398	0.302262	0.126496	-0.40585	8.30103e-18	FALSE	FALSE
ADCY3	rs4077678	ADCY3	ENSG00000138031.14	Brain_Cortex	1233	1.16744e-12	1.27433e-05	5.8352e-09	0.062757	0.93723	0.937242	TRUE	rs7593430	0.2538	0.0934	21221	0.00122309	1.14117	0.97033	-1.12699	0.0319023	0.0934	205	0.028804	2.14563	0.438562	0.720885	-0.406109	8.29888e-18	FALSE	FALSE
ADCY3	rs4077678	ADCY3	ENSG00000138031.14	Brain_Cortex	1233	1.16744e-12	1.27433e-05	5.8352e-09	0.062757	0.93723	0.937242	TRUE	rs72792184	0.3239	0.9492	19044	0.00239337	0.986475	0.943544	-0.978049	0.0287952	0.9492	205	0.0505818	2.18628	0.307874	0.551797	-0.426252	8.13338e-18	FALSE	FALSE
ADCY3	rs4077678	ADCY3	ENSG00000138031.14	Brain_Cortex	1233	1.16744e-12	1.27433e-05	5.8352e-09	0.062757	0.93723	0.937242	TRUE	rs13028672	0.2615	0.9065	21221	0.00122192	1.12285	0.970357	-1.14756	0.0319023	0.9065	205	0.0287764	2.14563	0.438798	0.721219	-0.426341	8.13266e-18	FALSE	FALSE
ADCY3	rs4077678	ADCY3	ENSG00000138031.14	Brain_Cortex	1233	1.16744e-12	1.27433e-05	5.8352e-09	0.062757	0.93723	0.937242	TRUE	rs67722327	0.4111	0.1084	21307	0.00106725	0.821959	0.974012	-1.49603	0.0152585	0.1084	205	0.0252358	2.42618	0.471345	1.06855	-0.427487	8.12335e-18	FALSE	FALSE
ADCY3	rs4077678	ADCY3	ENSG00000138031.14	Brain_Cortex	1233	1.16744e-12	1.27433e-05	5.8352e-09	0.062757	0.93723	0.937242	TRUE	rs11884570	0.236	0.0229	15238	0.00644594	1.18504	0.861216	-0.382704	0.509445	0.0229	205	0.109004	0.659702	0.171098	-0.056595	-0.439299	8.02796e-18	FALSE	FALSE
ADCY3	rs4077678	ADCY3	ENSG00000138031.14	Brain_Cortex	1233	1.16744e-12	1.27433e-05	5.8352e-09	0.062757	0.93723	0.937242	TRUE	rs114036970	0.2677	0.0187	13980	0.00856718	1.10837	0.823601	-0.36161	0.944411	0.0187	205	0.132915	0.0697269	0.144774	-0.0778428	-0.439452	8.02672e-18	FALSE	FALSE
ADCY3	rs4077678	ADCY3	ENSG00000138031.14	Brain_Cortex	1233	1.16744e-12	1.27433e-05	5.8352e-09	0.062757	0.93723	0.937242	TRUE	rs17046488	0.1633	0.9464	20673	0.00209578	1.39406	0.950214	-0.576689	0.154452	0.9464	205	0.0480813	1.42398	0.318781	0.131264	-0.445425	7.97893e-18	FALSE	FALSE
ADCY3	rs4077678	ADCY3	ENSG00000138031.14	Brain_Cortex	1233	1.16744e-12	1.27433e-05	5.8352e-09	0.062757	0.93723	0.937242	TRUE	rs13409486	0.3022	0.0228	15238	0.00647355	1.03173	0.860705	-0.527486	0.152527	0.0228	205	0.109471	1.43066	0.170492	0.08102	-0.446466	7.97062e-18	FALSE	FALSE
ADCY3	rs4077678	ADCY3	ENSG00000138031.14	Brain_Cortex	1233	1.16744e-12	1.27433e-05	5.8352e-09	0.062757	0.93723	0.937242	TRUE	rs3928467	0.27	0.0932	21222	0.00122539	1.10306	0.970276	-1.16761	0.0319023	0.0932	205	0.0288595	2.14563	0.438088	0.720217	-0.44739	7.96326e-18	FALSE	FALSE
ADCY3	rs4077678	ADCY3	ENSG00000138031.14	Brain_Cortex	1233	1.16744e-12	1.27433e-05	5.8352e-09	0.062757	0.93723	0.937242	TRUE	rs186848409	0.2564	0.0207	14865	0.00729353	1.13494	0.845782	-0.389971	0.565984	0.0207	205	0.120318	0.573976	0.157543	-0.0597653	-0.449736	7.9446e-18	FALSE	FALSE
ADCY3	rs4077678	ADCY3	ENSG00000138031.14	Brain_Cortex	1233	1.16744e-12	1.27433e-05	5.8352e-09	0.062757	0.93723	0.937242	TRUE	rs11885385	0.3042	0.0228	15238	0.00647355	1.02747	0.860705	-0.53126	0.152527	0.0228	205	0.109471	1.43066	0.170492	0.08102	-0.45024	7.9406e-18	FALSE	FALSE
ADCY3	rs4077678	ADCY3	ENSG00000138031.14	Brain_Cortex	1233	1.16744e-12	1.27433e-05	5.8352e-09	0.062757	0.93723	0.937242	TRUE	rs1804645	0.2773	0.0231	15629	0.00623154	1.0864	0.86521	-0.491426	0.211969	0.0231	205	0.108082	1.24817	0.172305	0.0396641	-0.451762	7.92852e-18	FALSE	FALSE
ADCY3	rs4077678	ADCY3	ENSG00000138031.14	Brain_Cortex	1233	1.16744e-12	1.27433e-05	5.8352e-09	0.062757	0.93723	0.937242	TRUE	rs17046473	0.1628	0.0546	20880	0.00203915	1.39572	0.951494	-0.586267	0.154452	0.0546	205	0.0472507	1.42398	0.322578	0.132319	-0.453948	7.91121e-18	FALSE	FALSE
ADCY3	rs4077678	ADCY3	ENSG00000138031.14	Brain_Cortex	1233	1.16744e-12	1.27433e-05	5.8352e-09	0.062757	0.93723	0.937242	TRUE	rs55796537	0.1658	0.9466	20673	0.00210318	1.38583	0.950047	-0.586046	0.154452	0.9466	205	0.0482512	1.42398	0.318016	0.131049	-0.454997	7.90292e-18	FALSE	FALSE
ADCY3	rs4077678	ADCY3	ENSG00000138031.14	Brain_Cortex	1233	1.16744e-12	1.27433e-05	5.8352e-09	0.062757	0.93723	0.937242	TRUE	rs115192357	0.2678	0.0227	15238	0.0065014	1.10814	0.860189	-0.455584	0.296576	0.0227	205	0.109942	1.0438	0.169886	-0.000548419	-0.456133	7.89394e-18	FALSE	FALSE
ADCY3	rs4077678	ADCY3	ENSG00000138031.14	Brain_Cortex	1233	1.16744e-12	1.27433e-05	5.8352e-09	0.062757	0.93723	0.937242	TRUE	rs55783347	0.1144	0.0498	20880	0.0022244	1.57872	0.947319	-0.291224	0.847058	0.0498	205	0.0515432	0.192874	0.303876	-0.175462	-0.466686	7.81108e-18	FALSE	FALSE
ADCY3	rs4077678	ADCY3	ENSG00000138031.14	Brain_Cortex	1233	1.16744e-12	1.27433e-05	5.8352e-09	0.062757	0.93723	0.937242	TRUE	rs78764741	0.2036	0.0231	19126	0.00509216	1.27136	0.887072	-0.373589	0.993004	0.0231	205	0.108082	0.0087683	0.172305	-0.0945488	-0.468137	7.79975e-18	FALSE	FALSE
ADCY3	rs4077678	ADCY3	ENSG00000138031.14	Brain_Cortex	1233	1.16744e-12	1.27433e-05	5.8352e-09	0.062757	0.93723	0.937242	TRUE	rs77746285	0.3815	0.0322	19822	0.00355795	0.875136	0.918317	-0.900802	0.0254961	0.0322	205	0.0782663	2.2338	0.223289	0.430748	-0.470053	7.78482e-18	FALSE	FALSE
ADCY3	rs4077678	ADCY3	ENSG00000138031.14	Brain_Cortex	1233	1.16744e-12	1.27433e-05	5.8352e-09	0.062757	0.93723	0.937242	TRUE	rs78106640	0.2634	0.0226	15238	0.0065295	1.11839	0.85967	-0.444241	0.376221	0.0226	205	0.110417	0.884881	0.169279	-0.0264567	-0.470698	7.7798e-18	FALSE	FALSE
ADCY3	rs4077678	ADCY3	ENSG00000138031.14	Brain_Cortex	1233	1.16744e-12	1.27433e-05	5.8352e-09	0.062757	0.93723	0.937242	TRUE	rs55826900	0.1701	0.0534	20673	0.00210318	1.37188	0.950047	-0.604312	0.154452	0.0534	205	0.0482512	1.42398	0.318016	0.131049	-0.473263	7.75987e-18	FALSE	FALSE
ADCY3	rs4077678	ADCY3	ENSG00000138031.14	Brain_Cortex	1233	1.16744e-12	1.27433e-05	5.8352e-09	0.062757	0.93723	0.937242	TRUE	rs77331528	0.3001	0.028	18412	0.00438595	1.03622	0.901186	-0.673435	0.0785637	0.028	205	0.0896173	1.75908	0.200683	0.198494	-0.47494	7.74687e-18	FALSE	FALSE
ADCY3	rs4077678	ADCY3	ENSG00000138031.14	Brain_Cortex	1233	1.16744e-12	1.27433e-05	5.8352e-09	0.062757	0.93723	0.937242	TRUE	rs143501211	0.1708	0.9466	20673	0.00210318	1.36964	0.950047	-0.607235	0.154452	0.9466	205	0.0482512	1.42398	0.318016	0.131049	-0.476186	7.73722e-18	FALSE	FALSE
ADCY3	rs4077678	ADCY3	ENSG00000138031.14	Brain_Cortex	1233	1.16744e-12	1.27433e-05	5.8352e-09	0.062757	0.93723	0.937242	TRUE	rs17046459	0.1708	0.9466	20673	0.00210318	1.36964	0.950047	-0.607235	0.154452	0.9466	205	0.0482512	1.42398	0.318016	0.131049	-0.476186	7.73722e-18	FALSE	FALSE
ADCY3	rs4077678	ADCY3	ENSG00000138031.14	Brain_Cortex	1233	1.16744e-12	1.27433e-05	5.8352e-09	0.062757	0.93723	0.937242	TRUE	rs13394814	0.3165	0.0231	15238	0.00639144	1.00168	0.862228	-0.558517	0.152527	0.0231	205	0.108082	1.43066	0.172305	0.0817813	-0.476736	7.73297e-18	FALSE	FALSE
ADCY3	rs4077678	ADCY3	ENSG00000138031.14	Brain_Cortex	1233	1.16744e-12	1.27433e-05	5.8352e-09	0.062757	0.93723	0.937242	TRUE	rs17046462	0.1715	0.0534	20673	0.00210318	1.3674	0.950047	-0.610145	0.154452	0.0534	205	0.0482512	1.42398	0.318016	0.131049	-0.479096	7.71474e-18	FALSE	FALSE
ADCY3	rs4077678	ADCY3	ENSG00000138031.14	Brain_Cortex	1233	1.16744e-12	1.27433e-05	5.8352e-09	0.062757	0.93723	0.937242	TRUE	rs1077640	0.2685	0.0226	15238	0.0065295	1.10652	0.85967	-0.455591	0.376221	0.0226	205	0.110417	0.884881	0.169279	-0.0264567	-0.482048	7.692e-18	FALSE	FALSE
ADCY3	rs4077678	ADCY3	ENSG00000138031.14	Brain_Cortex	1233	1.16744e-12	1.27433e-05	5.8352e-09	0.062757	0.93723	0.937242	TRUE	rs12613915	0.03238	0.4059	21252	0.000428855	2.13969	0.989392	-0.00824061	0.570623	0.4059	205	0.0101143	0.567134	0.689881	-0.474452	-0.482693	7.68704e-18	FALSE	FALSE
ADCY3	rs4077678	ADCY3	ENSG00000138031.14	Brain_Cortex	1233	1.16744e-12	1.27433e-05	5.8352e-09	0.062757	0.93723	0.937242	TRUE	rs1077642	0.2689	0.9774	15238	0.0065295	1.1056	0.85967	-0.45647	0.376221	0.9774	205	0.110417	0.884881	0.169279	-0.0264567	-0.482926	7.68525e-18	FALSE	FALSE
ADCY3	rs4077678	ADCY3	ENSG00000138031.14	Brain_Cortex	1233	1.16744e-12	1.27433e-05	5.8352e-09	0.062757	0.93723	0.937242	TRUE	rs1439960	0.1729	0.0531	20674	0.00211429	1.36294	0.949796	-0.613654	0.154452	0.0531	205	0.0485085	1.42398	0.316864	0.130725	-0.482929	7.68523e-18	FALSE	FALSE
ADCY3	rs4077678	ADCY3	ENSG00000138031.14	Brain_Cortex	1233	1.16744e-12	1.27433e-05	5.8352e-09	0.062757	0.93723	0.937242	TRUE	rs1439961	0.1729	0.9469	20674	0.00211429	1.36294	0.949796	-0.613654	0.154452	0.9469	205	0.0485085	1.42398	0.316864	0.130725	-0.482929	7.68523e-18	FALSE	FALSE
ADCY3	rs4077678	ADCY3	ENSG00000138031.14	Brain_Cortex	1233	1.16744e-12	1.27433e-05	5.8352e-09	0.062757	0.93723	0.937242	TRUE	rs4076813	0.2694	0.0226	15238	0.0065295	1.10445	0.85967	-0.457566	0.376221	0.0226	205	0.110417	0.884881	0.169279	-0.0264567	-0.484022	7.67683e-18	FALSE	FALSE
ADCY3	rs4077678	ADCY3	ENSG00000138031.14	Brain_Cortex	1233	1.16744e-12	1.27433e-05	5.8352e-09	0.062757	0.93723	0.937242	TRUE	rs80119897	0.2712	0.0225	15238	0.00655785	1.1003	0.859146	-0.459946	0.376221	0.0225	205	0.110896	0.884881	0.16867	-0.0263288	-0.486275	7.65955e-18	FALSE	FALSE
ADCY3	rs4077678	ADCY3	ENSG00000138031.14	Brain_Cortex	1233	1.16744e-12	1.27433e-05	5.8352e-09	0.062757	0.93723	0.937242	TRUE	rs114793284	0.2708	0.0226	15238	0.0065295	1.10122	0.85967	-0.460622	0.376221	0.0226	205	0.110417	0.884881	0.169279	-0.0264567	-0.487078	7.6534e-18	FALSE	FALSE
ADCY3	rs4077678	ADCY3	ENSG00000138031.14	Brain_Cortex	1233	1.16744e-12	1.27433e-05	5.8352e-09	0.062757	0.93723	0.937242	TRUE	rs2119120	0.297	0.9065	20233	0.00128159	1.04289	0.968955	-1.20923	0.0319023	0.9065	205	0.0287764	2.14563	0.438798	0.721219	-0.488013	7.64625e-18	FALSE	FALSE
ADCY3	rs4077678	ADCY3	ENSG00000138031.14	Brain_Cortex	1233	1.16744e-12	1.27433e-05	5.8352e-09	0.062757	0.93723	0.937242	TRUE	rs55768161	0.1737	0.9465	20673	0.00209947	1.36041	0.950131	-0.619962	0.154452	0.9465	205	0.0481661	1.42398	0.318399	0.131157	-0.488806	7.64019e-18	FALSE	FALSE
ADCY3	rs4077678	ADCY3	ENSG00000138031.14	Brain_Cortex	1233	1.16744e-12	1.27433e-05	5.8352e-09	0.062757	0.93723	0.937242	TRUE	rs72794119	0.4625	0.0418	20028	0.0027398	0.734736	0.935896	-1.12101	0.0155629	0.0418	205	0.0608953	2.41901	0.269799	0.632161	-0.488846	7.63989e-18	FALSE	FALSE
ADCY3	rs4077678	ADCY3	ENSG00000138031.14	Brain_Cortex	1233	1.16744e-12	1.27433e-05	5.8352e-09	0.062757	0.93723	0.937242	TRUE	rs114286590	0.2834	0.9773	15238	0.0065014	1.07271	0.860189	-0.488817	0.296576	0.9773	205	0.109942	1.0438	0.169886	-0.000548419	-0.489366	7.63592e-18	FALSE	FALSE
ADCY3	rs4077678	ADCY3	ENSG00000138031.14	Brain_Cortex	1233	1.16744e-12	1.27433e-05	5.8352e-09	0.062757	0.93723	0.937242	TRUE	rs190391586	0.2844	0.0227	15238	0.0065014	1.07049	0.860189	-0.490869	0.296576	0.0227	205	0.109942	1.0438	0.169886	-0.000548419	-0.491417	7.62027e-18	FALSE	FALSE
ADCY3	rs4077678	ADCY3	ENSG00000138031.14	Brain_Cortex	1233	1.16744e-12	1.27433e-05	5.8352e-09	0.062757	0.93723	0.937242	TRUE	rs11888690	0.3281	0.0227	15238	0.0065014	0.977948	0.860189	-0.572398	0.152527	0.0227	205	0.109942	1.43066	0.169886	0.0807648	-0.491633	7.61863e-18	FALSE	FALSE
ADCY3	rs4077678	ADCY3	ENSG00000138031.14	Brain_Cortex	1233	1.16744e-12	1.27433e-05	5.8352e-09	0.062757	0.93723	0.937242	TRUE	rs72788638	0.1579	0.0543	20670	0.00207059	1.41217	0.950783	-0.55772	0.20667	0.0543	205	0.0474966	1.26278	0.321444	0.0623933	-0.495327	7.59053e-18	FALSE	FALSE
ADCY3	rs4077678	ADCY3	ENSG00000138031.14	Brain_Cortex	1233	1.16744e-12	1.27433e-05	5.8352e-09	0.062757	0.93723	0.937242	TRUE	rs17046717	0.2879	0.0226	15238	0.0065295	1.06274	0.85967	-0.496416	0.296576	0.0226	205	0.110417	1.0438	0.169279	-0.000513593	-0.496929	7.57838e-18	FALSE	FALSE
ADCY3	rs4077678	ADCY3	ENSG00000138031.14	Brain_Cortex	1233	1.16744e-12	1.27433e-05	5.8352e-09	0.062757	0.93723	0.937242	TRUE	rs78818387	0.3759	0.0381	20295	0.00295491	0.885476	0.931209	-0.973276	0.0271807	0.0381	205	0.066552	2.20891	0.252661	0.470786	-0.502489	7.53636e-18	FALSE	FALSE
ADCY3	rs4077678	ADCY3	ENSG00000138031.14	Brain_Cortex	1233	1.16744e-12	1.27433e-05	5.8352e-09	0.062757	0.93723	0.937242	TRUE	rs1978882	0.1781	0.0535	20673	0.00209947	1.34663	0.950131	-0.637687	0.154452	0.0535	205	0.0481661	1.42398	0.318399	0.131157	-0.50653	7.50597e-18	FALSE	FALSE
ADCY3	rs4077678	ADCY3	ENSG00000138031.14	Brain_Cortex	1233	1.16744e-12	1.27433e-05	5.8352e-09	0.062757	0.93723	0.937242	TRUE	rs2120001	0.1495	0.9459	20670	0.00207781	1.4413	0.95062	-0.51672	0.275062	0.9459	205	0.0476622	1.09148	0.320686	-0.00231488	-0.519035	7.41269e-18	FALSE	FALSE
ADCY3	rs4077678	ADCY3	ENSG00000138031.14	Brain_Cortex	1233	1.16744e-12	1.27433e-05	5.8352e-09	0.062757	0.93723	0.937242	TRUE	rs55808840	0.1502	0.9459	20670	0.00207781	1.43883	0.95062	-0.520108	0.275062	0.9459	205	0.0476622	1.09148	0.320686	-0.00231488	-0.522423	7.38762e-18	FALSE	FALSE
ADCY3	rs4077678	ADCY3	ENSG00000138031.14	Brain_Cortex	1233	1.16744e-12	1.27433e-05	5.8352e-09	0.062757	0.93723	0.937242	TRUE	rs11895986	0.3482	0.9772	15238	0.00647355	0.938086	0.860705	-0.606867	0.152527	0.9772	205	0.109471	1.43066	0.170492	0.08102	-0.525847	7.36237e-18	FALSE	FALSE
ADCY3	rs4077678	ADCY3	ENSG00000138031.14	Brain_Cortex	1233	1.16744e-12	1.27433e-05	5.8352e-09	0.062757	0.93723	0.937242	TRUE	rs77271048	0.3908	0.0324	19822	0.00353672	0.858167	0.918765	-0.91689	0.031965	0.0324	205	0.0777992	2.14485	0.224329	0.388985	-0.527905	7.34723e-18	FALSE	FALSE
ADCY3	rs4077678	ADCY3	ENSG00000138031.14	Brain_Cortex	1233	1.16744e-12	1.27433e-05	5.8352e-09	0.062757	0.93723	0.937242	TRUE	rs139689001	0.3074	0.0176	15976	0.00795645	1.02069	0.83409	-0.463672	0.813016	0.0176	205	0.141064	0.236537	0.137561	-0.0701472	-0.533819	7.30391e-18	FALSE	FALSE
ADCY3	rs4077678	ADCY3	ENSG00000138031.14	Brain_Cortex	1233	1.16744e-12	1.27433e-05	5.8352e-09	0.062757	0.93723	0.937242	TRUE	rs76317035	0.2556	0.9643	20548	0.00310698	1.13685	0.927924	-0.715377	0.105066	0.9643	205	0.0708493	1.62077	0.24103	0.178686	-0.536691	7.28296e-18	FALSE	FALSE
ADCY3	rs4077678	ADCY3	ENSG00000138031.14	Brain_Cortex	1233	1.16744e-12	1.27433e-05	5.8352e-09	0.062757	0.93723	0.937242	TRUE	rs56132338	0.376	0.0177	11981	0.0105506	0.88529	0.791286	-0.473314	0.705024	0.0177	205	0.140281	0.378547	0.138223	-0.0644756	-0.53779	7.27496e-18	FALSE	FALSE
ADCY3	rs4077678	ADCY3	ENSG00000138031.14	Brain_Cortex	1233	1.16744e-12	1.27433e-05	5.8352e-09	0.062757	0.93723	0.937242	TRUE	rs116786174	0.281	0.0227	15238	0.0065014	1.07808	0.860189	-0.483856	0.509445	0.0227	205	0.109942	0.659702	0.169886	-0.0561284	-0.539985	7.25902e-18	FALSE	FALSE
ADCY3	rs4077678	ADCY3	ENSG00000138031.14	Brain_Cortex	1233	1.16744e-12	1.27433e-05	5.8352e-09	0.062757	0.93723	0.937242	TRUE	rs144097208	0.2839	0.0227	15238	0.0065014	1.0716	0.860189	-0.489844	0.509445	0.0227	205	0.109942	0.659702	0.169886	-0.0561284	-0.545972	7.21568e-18	FALSE	FALSE
ADCY3	rs4077678	ADCY3	ENSG00000138031.14	Brain_Cortex	1233	1.16744e-12	1.27433e-05	5.8352e-09	0.062757	0.93723	0.937242	TRUE	rs115112830	0.2849	0.9773	15238	0.0065014	1.06938	0.860189	-0.491891	0.509445	0.9773	205	0.109942	0.659702	0.169886	-0.0561284	-0.548019	7.20093e-18	FALSE	FALSE
ADCY3	rs4077678	ADCY3	ENSG00000138031.14	Brain_Cortex	1233	1.16744e-12	1.27433e-05	5.8352e-09	0.062757	0.93723	0.937242	TRUE	rs6759752	0.2356	0.0942	21221	0.00121378	1.18606	0.970549	-1.07987	0.0546947	0.0942	205	0.0285847	1.92129	0.440445	0.522616	-0.557251	7.13476e-18	FALSE	FALSE
ADCY3	rs4077678	ADCY3	ENSG00000138031.14	Brain_Cortex	1233	1.16744e-12	1.27433e-05	5.8352e-09	0.062757	0.93723	0.937242	TRUE	rs144844953	0.2929	0.9776	15238	0.00658645	1.05178	0.858619	-0.503227	0.509445	0.9776	205	0.11138	0.659702	0.168061	-0.0554274	-0.558654	7.12475e-18	FALSE	FALSE
ADCY3	rs4077678	ADCY3	ENSG00000138031.14	Brain_Cortex	1233	1.16744e-12	1.27433e-05	5.8352e-09	0.062757	0.93723	0.937242	TRUE	rs115947964	0.2903	0.0227	15238	0.0065014	1.05746	0.860189	-0.502788	0.509445	0.0227	205	0.109942	0.659702	0.169886	-0.0561284	-0.558916	7.12288e-18	FALSE	FALSE
ADCY3	rs4077678	ADCY3	ENSG00000138031.14	Brain_Cortex	1233	1.16744e-12	1.27433e-05	5.8352e-09	0.062757	0.93723	0.937242	TRUE	rs55844521	0.161	0.0541	20670	0.00207781	1.40172	0.95062	-0.57021	0.275062	0.0541	205	0.0476622	1.09148	0.320686	-0.00231488	-0.572525	7.0266e-18	FALSE	FALSE
ADCY3	rs4077678	ADCY3	ENSG00000138031.14	Brain_Cortex	1233	1.16744e-12	1.27433e-05	5.8352e-09	0.062757	0.93723	0.937242	TRUE	rs10207393	0.2987	0.9773	15238	0.0065014	1.03923	0.860189	-0.519235	0.509445	0.9773	205	0.109942	0.659702	0.169886	-0.0561284	-0.575363	7.00669e-18	FALSE	FALSE
ADCY3	rs4077678	ADCY3	ENSG00000138031.14	Brain_Cortex	1233	1.16744e-12	1.27433e-05	5.8352e-09	0.062757	0.93723	0.937242	TRUE	rs2384038	0.1624	0.0541	20670	0.00207781	1.39705	0.95062	-0.576424	0.275062	0.0541	205	0.0476622	1.09148	0.320686	-0.00231488	-0.578739	6.98308e-18	FALSE	FALSE
ADCY3	rs4077678	ADCY3	ENSG00000138031.14	Brain_Cortex	1233	1.16744e-12	1.27433e-05	5.8352e-09	0.062757	0.93723	0.937242	TRUE	rs114161754	0.3638	0.0189	12818	0.00924684	0.908148	0.812235	-0.501343	0.944411	0.0189	205	0.131535	0.0697269	0.146071	-0.0785984	-0.579942	6.97468e-18	FALSE	FALSE
ADCY3	rs4077678	ADCY3	ENSG00000138031.14	Brain_Cortex	1233	1.16744e-12	1.27433e-05	5.8352e-09	0.062757	0.93723	0.937242	TRUE	rs11125788	0.174	0.0362	20802	0.00302822	1.35946	0.929622	-0.467904	0.641051	0.0362	205	0.069907	0.46623	0.243488	-0.113055	-0.580959	6.96759e-18	FALSE	FALSE
ADCY3	rs4077678	ADCY3	ENSG00000138031.14	Brain_Cortex	1233	1.16744e-12	1.27433e-05	5.8352e-09	0.062757	0.93723	0.937242	TRUE	rs56264157	0.1631	0.946	20670	0.00208144	1.39472	0.950538	-0.578759	0.275062	0.946	205	0.0477454	1.09148	0.320306	-0.00226163	-0.58102	6.96716e-18	FALSE	FALSE
ADCY3	rs4077678	ADCY3	ENSG00000138031.14	Brain_Cortex	1233	1.16744e-12	1.27433e-05	5.8352e-09	0.062757	0.93723	0.937242	TRUE	rs61712548	0.4244	0.1156	21313	0.00100864	0.798811	0.975404	-1.54139	0.0214599	0.1156	205	0.0238567	2.29979	0.485367	0.951415	-0.589971	6.90508e-18	FALSE	FALSE
ADCY3	rs4077678	ADCY3	ENSG00000138031.14	Brain_Cortex	1233	1.16744e-12	1.27433e-05	5.8352e-09	0.062757	0.93723	0.937242	TRUE	rs56173157	0.628	0.0144	14137	0.0109539	0.484544	0.785024	-0.676458	0.11258	0.0144	205	0.171851	1.5867	0.11577	0.0842135	-0.592245	6.8894e-18	FALSE	FALSE
ADCY3	rs4077678	ADCY3	ENSG00000138031.14	Brain_Cortex	1233	1.16744e-12	1.27433e-05	5.8352e-09	0.062757	0.93723	0.937242	TRUE	rs4665706	0.2498	0.0943	21221	0.00121263	1.15084	0.970576	-1.12025	0.0546947	0.0943	205	0.0285575	1.92129	0.44068	0.522839	-0.597413	6.85389e-18	FALSE	FALSE
ADCY3	rs4077678	ADCY3	ENSG00000138031.14	Brain_Cortex	1233	1.16744e-12	1.27433e-05	5.8352e-09	0.062757	0.93723	0.937242	TRUE	rs7561414	0.2513	0.0939	21317	0.00121177	1.1472	0.970596	-1.12464	0.0546947	0.0939	205	0.0286665	1.92129	0.439741	0.521945	-0.602692	6.8178e-18	FALSE	FALSE
ADCY3	rs4077678	ADCY3	ENSG00000138031.14	Brain_Cortex	1233	1.16744e-12	1.27433e-05	5.8352e-09	0.062757	0.93723	0.937242	TRUE	rs6739575	0.3282	0.1241	21302	0.000949165	0.977746	0.976821	-1.41534	0.0319023	0.1241	205	0.0224383	2.14563	0.500687	0.805255	-0.610083	6.76759e-18	FALSE	FALSE
ADCY3	rs4077678	ADCY3	ENSG00000138031.14	Brain_Cortex	1233	1.16744e-12	1.27433e-05	5.8352e-09	0.062757	0.93723	0.937242	TRUE	rs77391367	0.3818	0.0226	15419	0.00645285	0.874585	0.861088	-0.657636	0.207197	0.0226	205	0.110417	1.26131	0.169279	0.0419226	-0.615713	6.7296e-18	FALSE	FALSE
ADCY3	rs4077678	ADCY3	ENSG00000138031.14	Brain_Cortex	1233	1.16744e-12	1.27433e-05	5.8352e-09	0.062757	0.93723	0.937242	TRUE	rs117138435	0.3171	0.0319	19822	0.0035903	1.00044	0.917635	-0.789083	0.101481	0.0319	205	0.0789778	1.63772	0.221723	0.172007	-0.617076	6.72043e-18	FALSE	FALSE
ADCY3	rs4077678	ADCY3	ENSG00000138031.14	Brain_Cortex	1233	1.16744e-12	1.27433e-05	5.8352e-09	0.062757	0.93723	0.937242	TRUE	rs72805445	0.6334	0.9587	18582	0.00298719	0.476947	0.93051	-1.22745	0.0168952	0.9587	205	0.0616004	2.38898	0.267537	0.607777	-0.619672	6.70301e-18	FALSE	FALSE
ADCY3	rs4077678	ADCY3	ENSG00000138031.14	Brain_Cortex	1233	1.16744e-12	1.27433e-05	5.8352e-09	0.062757	0.93723	0.937242	TRUE	rs10865305	0.2615	0.0944	21317	0.00120602	1.12285	0.970732	-1.15368	0.0546947	0.0944	205	0.0285304	1.92129	0.440914	0.523062	-0.630619	6.63003e-18	FALSE	FALSE
ADCY3	rs4077678	ADCY3	ENSG00000138031.14	Brain_Cortex	1233	1.16744e-12	1.27433e-05	5.8352e-09	0.062757	0.93723	0.937242	TRUE	rs511777	0.1222	0.073	19974	0.001626	1.5456	0.960938	-0.473511	0.525739	0.073	205	0.0360424	0.634524	0.384337	-0.165157	-0.638668	6.57688e-18	FALSE	FALSE
ADCY3	rs4077678	ADCY3	ENSG00000138031.14	Brain_Cortex	1233	1.16744e-12	1.27433e-05	5.8352e-09	0.062757	0.93723	0.937242	TRUE	rs11125744	0.2694	0.9061	21221	0.00121725	1.10445	0.970467	-1.16924	0.0546947	0.9061	205	0.0286665	1.92129	0.439741	0.521945	-0.647297	6.52037e-18	FALSE	FALSE
ADCY3	rs4077678	ADCY3	ENSG00000138031.14	Brain_Cortex	1233	1.16744e-12	1.27433e-05	5.8352e-09	0.062757	0.93723	0.937242	TRUE	rs35213472	0.2297	0.966	19323	0.00346304	1.20113	0.920322	-0.600999	0.410417	0.966	205	0.0742609	0.82316	0.232532	-0.0535483	-0.654547	6.47327e-18	FALSE	FALSE
ADCY3	rs4077678	ADCY3	ENSG00000138031.14	Brain_Cortex	1233	1.16744e-12	1.27433e-05	5.8352e-09	0.062757	0.93723	0.937242	TRUE	rs12713361	0.2731	0.9054	21317	0.00120374	1.09595	0.970786	-1.18354	0.0546947	0.9054	205	0.0284764	1.92129	0.441381	0.523506	-0.660033	6.43785e-18	FALSE	FALSE
ADCY3	rs4077678	ADCY3	ENSG00000138031.14	Brain_Cortex	1233	1.16744e-12	1.27433e-05	5.8352e-09	0.062757	0.93723	0.937242	TRUE	rs75929862	0.3201	0.966	20548	0.00325659	0.994252	0.924715	-0.836177	0.105066	0.966	205	0.0742609	1.62077	0.232532	0.173091	-0.663086	6.41823e-18	FALSE	FALSE
ADCY3	rs4077678	ADCY3	ENSG00000138031.14	Brain_Cortex	1233	1.16744e-12	1.27433e-05	5.8352e-09	0.062757	0.93723	0.937242	TRUE	rs6720845	0.308	0.034	20549	0.00325643	1.01943	0.924718	-0.812758	0.119426	0.034	205	0.0742609	1.55719	0.232532	0.149596	-0.663162	6.41774e-18	FALSE	FALSE
ADCY3	rs4077678	ADCY3	ENSG00000138031.14	Brain_Cortex	1233	1.16744e-12	1.27433e-05	5.8352e-09	0.062757	0.93723	0.937242	TRUE	rs55666881	0.6886	0.0172	16050	0.00810065	0.400756	0.83159	-0.823897	0.064623	0.0172	205	0.144285	1.84786	0.134904	0.157862	-0.666034	6.39934e-18	FALSE	FALSE
ADCY3	rs4077678	ADCY3	ENSG00000138031.14	Brain_Cortex	1233	1.16744e-12	1.27433e-05	5.8352e-09	0.062757	0.93723	0.937242	TRUE	rs76125960	0.318	0.9646	20548	0.00313234	0.998576	0.927378	-0.848877	0.105066	0.9646	205	0.0714275	1.62077	0.239546	0.177713	-0.671164	6.3666e-18	FALSE	FALSE
ADCY3	rs4077678	ADCY3	ENSG00000138031.14	Brain_Cortex	1233	1.16744e-12	1.27433e-05	5.8352e-09	0.062757	0.93723	0.937242	TRUE	rs76358544	0.4269	0.9686	18462	0.00391413	0.794508	0.910868	-0.921332	0.0654784	0.9686	205	0.080194	1.84198	0.219097	0.248033	-0.673298	6.35302e-18	FALSE	FALSE
ADCY3	rs4077678	ADCY3	ENSG00000138031.14	Brain_Cortex	1233	1.16744e-12	1.27433e-05	5.8352e-09	0.062757	0.93723	0.937242	TRUE	rs72788609	0.725	0.0169	16050	0.00824193	0.351784	0.829154	-0.832192	0.064623	0.0169	205	0.146802	1.84786	0.132899	0.155597	-0.676595	6.33211e-18	FALSE	FALSE
ADCY3	rs4077678	ADCY3	ENSG00000138031.14	Brain_Cortex	1233	1.16744e-12	1.27433e-05	5.8352e-09	0.062757	0.93723	0.937242	TRUE	rs2289091	0.328	0.0341	20548	0.00324738	0.97815	0.924912	-0.852077	0.105066	0.0341	205	0.0740508	1.62077	0.233038	0.173426	-0.678651	6.3191e-18	FALSE	FALSE
ADCY3	rs4077678	ADCY3	ENSG00000138031.14	Brain_Cortex	1233	1.16744e-12	1.27433e-05	5.8352e-09	0.062757	0.93723	0.937242	TRUE	rs1439963	0.2838	0.9041	21221	0.0011945	1.07182	0.971003	-1.21254	0.0546947	0.9041	205	0.0281307	1.92129	0.444394	0.526363	-0.686178	6.27172e-18	FALSE	FALSE
ADCY3	rs4077678	ADCY3	ENSG00000138031.14	Brain_Cortex	1233	1.16744e-12	1.27433e-05	5.8352e-09	0.062757	0.93723	0.937242	TRUE	rs10181147	0.3013	0.0341	20548	0.00324738	1.03365	0.924912	-0.800442	0.152609	0.0341	205	0.0740508	1.43038	0.233038	0.105736	-0.694706	6.21846e-18	FALSE	FALSE
ADCY3	rs4077678	ADCY3	ENSG00000138031.14	Brain_Cortex	1233	1.16744e-12	1.27433e-05	5.8352e-09	0.062757	0.93723	0.937242	TRUE	rs75150777	0.4073	0.1162	21314	0.00100407	0.828654	0.975513	-1.51988	0.0291314	0.1162	205	0.0237496	2.1817	0.486491	0.824564	-0.695315	6.21468e-18	FALSE	FALSE
ADCY3	rs4077678	ADCY3	ENSG00000138031.14	Brain_Cortex	1233	1.16744e-12	1.27433e-05	5.8352e-09	0.062757	0.93723	0.937242	TRUE	rs1056075	0.4095	0.0336	20370	0.00332278	0.824774	0.923302	-0.9699	0.0614133	0.0336	205	0.0751138	1.87051	0.2305	0.27223	-0.69767	6.20006e-18	FALSE	FALSE
ADCY3	rs4077678	ADCY3	ENSG00000138031.14	Brain_Cortex	1233	1.16744e-12	1.27433e-05	5.8352e-09	0.062757	0.93723	0.937242	TRUE	rs77966954	0.4062	0.9731	20156	0.00416557	0.830599	0.905683	-0.868133	0.0930173	0.9731	205	0.0931765	1.67969	0.194508	0.166238	-0.701895	6.17392e-18	FALSE	FALSE
ADCY3	rs4077678	ADCY3	ENSG00000138031.14	Brain_Cortex	1233	1.16744e-12	1.27433e-05	5.8352e-09	0.062757	0.93723	0.937242	TRUE	rs41523444	0.2404	0.0338	20311	0.0033134	1.17399	0.923502	-0.648837	0.410417	0.0338	205	0.0746848	0.82316	0.231518	-0.0532315	-0.702069	6.17285e-18	FALSE	FALSE
ADCY3	rs4077678	ADCY3	ENSG00000138031.14	Brain_Cortex	1233	1.16744e-12	1.27433e-05	5.8352e-09	0.062757	0.93723	0.937242	TRUE	rs76263628	0.3459	0.0335	20548	0.00330349	0.942572	0.923713	-0.876295	0.105066	0.0335	205	0.0753303	1.62077	0.22999	0.171406	-0.704889	6.15546e-18	FALSE	FALSE
ADCY3	rs4077678	ADCY3	ENSG00000138031.14	Brain_Cortex	1233	1.16744e-12	1.27433e-05	5.8352e-09	0.062757	0.93723	0.937242	TRUE	rs17792419	0.2977	0.9768	19126	0.00507073	1.04138	0.887494	-0.611144	0.993004	0.9768	205	0.107627	0.0087683	0.172908	-0.0949128	-0.706057	6.14828e-18	FALSE	FALSE
ADCY3	rs4077678	ADCY3	ENSG00000138031.14	Brain_Cortex	1233	1.16744e-12	1.27433e-05	5.8352e-09	0.062757	0.93723	0.937242	TRUE	rs115777501	0.4884	0.0283	19675	0.00406214	0.692856	0.907809	-0.974049	0.0530858	0.0283	205	0.0886947	1.93422	0.202348	0.265472	-0.708577	6.13281e-18	FALSE	FALSE
ADCY3	rs4077678	ADCY3	ENSG00000138031.14	Brain_Cortex	1233	1.16744e-12	1.27433e-05	5.8352e-09	0.062757	0.93723	0.937242	TRUE	rs6737356	0.4187	0.1158	21313	0.00100713	0.808679	0.97544	-1.53437	0.0291314	0.1158	205	0.0238208	2.1817	0.485742	0.823511	-0.710861	6.11881e-18	FALSE	FALSE
ADCY3	rs4077678	ADCY3	ENSG00000138031.14	Brain_Cortex	1233	1.16744e-12	1.27433e-05	5.8352e-09	0.062757	0.93723	0.937242	TRUE	rs115580702	0.3795	0.9797	16190	0.00682579	0.878818	0.85423	-0.632993	0.796373	0.9797	205	0.122639	0.258044	0.155024	-0.0790624	-0.712056	6.1115e-18	FALSE	FALSE
ADCY3	rs4077678	ADCY3	ENSG00000138031.14	Brain_Cortex	1233	1.16744e-12	1.27433e-05	5.8352e-09	0.062757	0.93723	0.937242	TRUE	rs11125765	0.2966	0.905	21221	0.00120462	1.04375	0.970765	-1.23741	0.0546947	0.905	205	0.028369	1.92129	0.442313	0.524391	-0.713016	6.10564e-18	FALSE	FALSE
ADCY3	rs4077678	ADCY3	ENSG00000138031.14	Brain_Cortex	1233	1.16744e-12	1.27433e-05	5.8352e-09	0.062757	0.93723	0.937242	TRUE	rs12713393	0.2883	0.0948	21221	0.0012069	1.06186	0.970711	-1.21802	0.0582541	0.0948	205	0.0284226	1.89378	0.441847	0.500761	-0.717257	6.0798e-18	FALSE	FALSE
ADCY3	rs4077678	ADCY3	ENSG00000138031.14	Brain_Cortex	1233	1.16744e-12	1.27433e-05	5.8352e-09	0.062757	0.93723	0.937242	TRUE	rs189299023	0.6564	0.9819	14397	0.00858956	0.444889	0.823222	-0.784962	0.156173	0.9819	205	0.137237	1.41806	0.140857	0.0657144	-0.719248	6.06771e-18	FALSE	FALSE
ADCY3	rs4077678	ADCY3	ENSG00000138031.14	Brain_Cortex	1233	1.16744e-12	1.27433e-05	5.8352e-09	0.062757	0.93723	0.937242	TRUE	rs6707070	0.2247	0.0963	21220	0.00119013	1.21412	0.971107	-1.05632	0.0924766	0.0963	205	0.0280263	1.68248	0.445313	0.335604	-0.720713	6.05883e-18	FALSE	FALSE
ADCY3	rs4077678	ADCY3	ENSG00000138031.14	Brain_Cortex	1233	1.16744e-12	1.27433e-05	5.8352e-09	0.062757	0.93723	0.937242	TRUE	rs11683266	0.8264	0.96	20535	0.00278716	0.219321	0.93486	-1.34312	0.0155629	0.96	205	0.0635163	2.41901	0.261578	0.613706	-0.729416	6.00632e-18	FALSE	FALSE
ADCY3	rs4077678	ADCY3	ENSG00000138031.14	Brain_Cortex	1233	1.16744e-12	1.27433e-05	5.8352e-09	0.062757	0.93723	0.937242	TRUE	rs369577380	0.1959	0.1044	21314	0.00110283	1.29332	0.973169	-0.995198	0.122407	0.1044	205	0.0260856	1.54475	0.4631	0.241564	-0.753634	5.86261e-18	FALSE	FALSE
ADCY3	rs4077678	ADCY3	ENSG00000138031.14	Brain_Cortex	1233	1.16744e-12	1.27433e-05	5.8352e-09	0.062757	0.93723	0.937242	TRUE	rs893772	0.1959	0.1044	21314	0.00110283	1.29332	0.973169	-0.995198	0.122407	0.1044	205	0.0260856	1.54475	0.4631	0.241564	-0.753634	5.86261e-18	FALSE	FALSE
ADCY3	rs4077678	ADCY3	ENSG00000138031.14	Brain_Cortex	1233	1.16744e-12	1.27433e-05	5.8352e-09	0.062757	0.93723	0.937242	TRUE	rs56150810	0.2684	0.0762	21216	0.00147161	1.10675	0.964515	-1.07861	0.0888621	0.0762	205	0.0346484	1.70143	0.393712	0.319672	-0.758935	5.83162e-18	FALSE	FALSE
ADCY3	rs4077678	ADCY3	ENSG00000138031.14	Brain_Cortex	1233	1.16744e-12	1.27433e-05	5.8352e-09	0.062757	0.93723	0.937242	TRUE	rs150350329	0.4458	0.0198	15618	0.00725076	0.762436	0.846547	-0.691129	0.715156	0.0198	205	0.125671	0.36494	0.151851	-0.0722377	-0.763367	5.80583e-18	FALSE	FALSE
ADCY3	rs4077678	ADCY3	ENSG00000138031.14	Brain_Cortex	1233	1.16744e-12	1.27433e-05	5.8352e-09	0.062757	0.93723	0.937242	TRUE	rs6735896	0.4605	0.1166	21313	0.00100112	0.738024	0.975583	-1.59055	0.0291314	0.1166	205	0.0236788	2.1817	0.487236	0.825611	-0.764937	5.79672e-18	FALSE	FALSE
ADCY3	rs4077678	ADCY3	ENSG00000138031.14	Brain_Cortex	1233	1.16744e-12	1.27433e-05	5.8352e-09	0.062757	0.93723	0.937242	TRUE	rs184875510	0.4134	0.0199	17333	0.00650117	0.817925	0.860193	-0.696012	0.709183	0.0199	205	0.125053	0.372954	0.152488	-0.07212	-0.768133	5.77822e-18	FALSE	FALSE
ADCY3	rs4077678	ADCY3	ENSG00000138031.14	Brain_Cortex	1233	1.16744e-12	1.27433e-05	5.8352e-09	0.062757	0.93723	0.937242	TRUE	rs181597136	0.3727	0.9415	21170	0.00188491	0.891427	0.954998	-1.17108	0.0599063	0.9415	205	0.0442833	1.88148	0.336911	0.390905	-0.780176	5.70905e-18	FALSE	FALSE
ADCY3	rs4077678	ADCY3	ENSG00000138031.14	Brain_Cortex	1233	1.16744e-12	1.27433e-05	5.8352e-09	0.062757	0.93723	0.937242	TRUE	rs79838417	0.48	0.0331	20551	0.00334154	0.706303	0.922902	-1.05114	0.0614133	0.0331	205	0.0762091	1.87051	0.227943	0.269415	-0.781725	5.70022e-18	FALSE	FALSE
ADCY3	rs4077678	ADCY3	ENSG00000138031.14	Brain_Cortex	1233	1.16744e-12	1.27433e-05	5.8352e-09	0.062757	0.93723	0.937242	TRUE	rs72797924	0.8201	0.9789	16611	0.00640578	0.227416	0.861962	-0.967822	0.064623	0.9789	205	0.118085	1.84786	0.160045	0.18604	-0.781782	5.69989e-18	FALSE	FALSE
ADCY3	rs4077678	ADCY3	ENSG00000138031.14	Brain_Cortex	1233	1.16744e-12	1.27433e-05	5.8352e-09	0.062757	0.93723	0.937242	TRUE	rs80328088	0.4879	0.033	20370	0.00338109	0.693653	0.922061	-1.05409	0.0614133	0.033	205	0.0764321	1.87051	0.227429	0.268848	-0.785237	5.68023e-18	FALSE	FALSE
ADCY3	rs4077678	ADCY3	ENSG00000138031.14	Brain_Cortex	1233	1.16744e-12	1.27433e-05	5.8352e-09	0.062757	0.93723	0.937242	TRUE	rs2082880	0.2935	0.8927	21306	0.00107691	1.05047	0.973783	-1.28339	0.0636883	0.8927	205	0.0254631	1.85436	0.469111	0.489949	-0.79344	5.63382e-18	FALSE	FALSE
ADCY3	rs4077678	ADCY3	ENSG00000138031.14	Brain_Cortex	1233	1.16744e-12	1.27433e-05	5.8352e-09	0.062757	0.93723	0.937242	TRUE	rs6747447	0.3834	0.9657	20548	0.00322911	0.871649	0.925302	-0.945645	0.119426	0.9657	205	0.0736342	1.55719	0.234048	0.150446	-0.795199	5.62392e-18	FALSE	FALSE
ADCY3	rs4077678	ADCY3	ENSG00000138031.14	Brain_Cortex	1233	1.16744e-12	1.27433e-05	5.8352e-09	0.062757	0.93723	0.937242	TRUE	rs116084364	0.5444	0.0257	14297	0.00613929	0.606173	0.86694	-0.849202	0.201872	0.0257	205	0.097407	1.27624	0.187645	0.0489073	-0.800294	5.59534e-18	FALSE	FALSE
ADCY3	rs4077678	ADCY3	ENSG00000138031.14	Brain_Cortex	1233	1.16744e-12	1.27433e-05	5.8352e-09	0.062757	0.93723	0.937242	TRUE	rs78094396	0.3893	0.0343	20548	0.00322911	0.860888	0.925302	-0.95427	0.119426	0.0343	205	0.0736342	1.55719	0.234048	0.150446	-0.803825	5.57562e-18	FALSE	FALSE
ADCY3	rs4077678	ADCY3	ENSG00000138031.14	Brain_Cortex	1233	1.16744e-12	1.27433e-05	5.8352e-09	0.062757	0.93723	0.937242	TRUE	rs75696224	0.4458	0.9432	21171	0.00193774	0.762436	0.953795	-1.26011	0.046748	0.9432	205	0.0455265	1.98858	0.330754	0.45317	-0.806938	5.55829e-18	FALSE	FALSE
ADCY3	rs4077678	ADCY3	ENSG00000138031.14	Brain_Cortex	1233	1.16744e-12	1.27433e-05	5.8352e-09	0.062757	0.93723	0.937242	TRUE	rs114791586	0.3519	0.9451	21003	0.00201677	0.93091	0.952001	-1.10579	0.0821383	0.9451	205	0.0470074	1.73841	0.323707	0.293569	-0.812217	5.52903e-18	FALSE	FALSE
ADCY3	rs4077678	ADCY3	ENSG00000138031.14	Brain_Cortex	1233	1.16744e-12	1.27433e-05	5.8352e-09	0.062757	0.93723	0.937242	TRUE	rs114497851	0.4302	0.0209	19290	0.00556779	0.788849	0.877813	-0.777977	0.418941	0.0209	205	0.119191	0.80826	0.158796	-0.0345912	-0.812568	5.52709e-18	FALSE	FALSE
ADCY3	rs4077678	ADCY3	ENSG00000138031.14	Brain_Cortex	1233	1.16744e-12	1.27433e-05	5.8352e-09	0.062757	0.93723	0.937242	TRUE	rs56356360	0.3262	0.0408	17046	0.00329456	0.981797	0.923904	-0.842591	0.239686	0.0408	205	0.0623228	1.17577	0.265259	0.0292337	-0.813357	5.52273e-18	FALSE	FALSE
ADCY3	rs4077678	ADCY3	ENSG00000138031.14	Brain_Cortex	1233	1.16744e-12	1.27433e-05	5.8352e-09	0.062757	0.93723	0.937242	TRUE	rs116820493	0.8894	0.9813	15236	0.00786094	0.139063	0.835755	-0.895116	0.156173	0.9813	205	0.132915	1.41806	0.144774	0.067368	-0.827748	5.44382e-18	FALSE	FALSE
ADCY3	rs4077678	ADCY3	ENSG00000138031.14	Brain_Cortex	1233	1.16744e-12	1.27433e-05	5.8352e-09	0.062757	0.93723	0.937242	TRUE	rs76499430	0.2905	0.9657	20310	0.00326695	1.05703	0.924493	-0.775297	0.410417	0.9657	205	0.0736342	0.82316	0.234048	-0.0540232	-0.82932	5.43527e-18	FALSE	FALSE
ADCY3	rs4077678	ADCY3	ENSG00000138031.14	Brain_Cortex	1233	1.16744e-12	1.27433e-05	5.8352e-09	0.062757	0.93723	0.937242	TRUE	rs11125866	0.4336	0.883	21312	0.000998201	0.783046	0.975653	-1.55855	0.0368689	0.883	205	0.0236086	2.08721	0.487979	0.728235	-0.830314	5.42987e-18	FALSE	FALSE
ADCY3	rs4077678	ADCY3	ENSG00000138031.14	Brain_Cortex	1233	1.16744e-12	1.27433e-05	5.8352e-09	0.062757	0.93723	0.937242	TRUE	rs190754539	0.4144	0.0564	21172	0.00195056	0.816175	0.953503	-1.2166	0.0599063	0.0564	205	0.0458299	1.88148	0.329285	0.383125	-0.833478	5.41271e-18	FALSE	FALSE
ADCY3	rs4077678	ADCY3	ENSG00000138031.14	Brain_Cortex	1233	1.16744e-12	1.27433e-05	5.8352e-09	0.062757	0.93723	0.937242	TRUE	rs55780490	0.3165	0.9726	20289	0.00406484	1.00168	0.907753	-0.736245	0.753623	0.9726	205	0.0915232	0.313866	0.197328	-0.100185	-0.83643	5.39676e-18	FALSE	FALSE
ADCY3	rs4077678	ADCY3	ENSG00000138031.14	Brain_Cortex	1233	1.16744e-12	1.27433e-05	5.8352e-09	0.062757	0.93723	0.937242	TRUE	rs191069224	0.517	0.0309	20537	0.00357375	0.647977	0.917984	-1.0577	0.0773114	0.0309	205	0.0814496	1.7665	0.216451	0.215761	-0.84194	5.36711e-18	FALSE	FALSE
ADCY3	rs4077678	ADCY3	ENSG00000138031.14	Brain_Cortex	1233	1.16744e-12	1.27433e-05	5.8352e-09	0.062757	0.93723	0.937242	TRUE	rs12467454	0.3697	0.904	21316	0.00118807	0.897035	0.971155	-1.38218	0.0546947	0.904	205	0.0281045	1.92129	0.444624	0.526581	-0.855596	5.29431e-18	FALSE	FALSE
ADCY3	rs4077678	ADCY3	ENSG00000138031.14	Brain_Cortex	1233	1.16744e-12	1.27433e-05	5.8352e-09	0.062757	0.93723	0.937242	TRUE	rs6727239	0.4509	0.9429	20183	0.00202256	0.753915	0.95187	-1.24641	0.0599063	0.9429	205	0.0453017	1.88148	0.33185	0.385749	-0.860656	5.26759e-18	FALSE	FALSE
ADCY3	rs4077678	ADCY3	ENSG00000138031.14	Brain_Cortex	1233	1.16744e-12	1.27433e-05	5.8352e-09	0.062757	0.93723	0.937242	TRUE	rs12612839	0.4359	0.9432	21171	0.00193774	0.779135	0.953795	-1.24783	0.0599063	0.9432	205	0.0455265	1.88148	0.330754	0.384629	-0.863202	5.25419e-18	FALSE	FALSE
ADCY3	rs4077678	ADCY3	ENSG00000138031.14	Brain_Cortex	1233	1.16744e-12	1.27433e-05	5.8352e-09	0.062757	0.93723	0.937242	TRUE	rs12615105	0.4359	0.9432	21171	0.00193774	0.779135	0.953795	-1.24783	0.0599063	0.9432	205	0.0455265	1.88148	0.330754	0.384629	-0.863202	5.25419e-18	FALSE	FALSE
ADCY3	rs4077678	ADCY3	ENSG00000138031.14	Brain_Cortex	1233	1.16744e-12	1.27433e-05	5.8352e-09	0.062757	0.93723	0.937242	TRUE	rs55782841	0.4359	0.9432	21171	0.00193774	0.779135	0.953795	-1.24783	0.0599063	0.9432	205	0.0455265	1.88148	0.330754	0.384629	-0.863202	5.25419e-18	FALSE	FALSE
ADCY3	rs4077678	ADCY3	ENSG00000138031.14	Brain_Cortex	1233	1.16744e-12	1.27433e-05	5.8352e-09	0.062757	0.93723	0.937242	TRUE	rs55922609	0.4359	0.0568	21171	0.00193774	0.779135	0.953795	-1.24783	0.0599063	0.0568	205	0.0455265	1.88148	0.330754	0.384629	-0.863202	5.25419e-18	FALSE	FALSE
ADCY3	rs4077678	ADCY3	ENSG00000138031.14	Brain_Cortex	1233	1.16744e-12	1.27433e-05	5.8352e-09	0.062757	0.93723	0.937242	TRUE	rs56070441	0.4359	0.9432	21171	0.00193774	0.779135	0.953795	-1.24783	0.0599063	0.9432	205	0.0455265	1.88148	0.330754	0.384629	-0.863202	5.25419e-18	FALSE	FALSE
ADCY3	rs4077678	ADCY3	ENSG00000138031.14	Brain_Cortex	1233	1.16744e-12	1.27433e-05	5.8352e-09	0.062757	0.93723	0.937242	TRUE	rs56380713	0.4359	0.9432	21171	0.00193774	0.779135	0.953795	-1.24783	0.0599063	0.9432	205	0.0455265	1.88148	0.330754	0.384629	-0.863202	5.25419e-18	FALSE	FALSE
ADCY3	rs4077678	ADCY3	ENSG00000138031.14	Brain_Cortex	1233	1.16744e-12	1.27433e-05	5.8352e-09	0.062757	0.93723	0.937242	TRUE	rs12617941	0.4373	0.0568	21171	0.00193774	0.776761	0.953795	-1.24959	0.0599063	0.0568	205	0.0455265	1.88148	0.330754	0.384629	-0.864964	5.24494e-18	FALSE	FALSE
ADCY3	rs4077678	ADCY3	ENSG00000138031.14	Brain_Cortex	1233	1.16744e-12	1.27433e-05	5.8352e-09	0.062757	0.93723	0.937242	TRUE	rs3731630	0.4373	0.9432	21171	0.00193774	0.776761	0.953795	-1.24959	0.0599063	0.9432	205	0.0455265	1.88148	0.330754	0.384629	-0.864964	5.24494e-18	FALSE	FALSE
ADCY3	rs4077678	ADCY3	ENSG00000138031.14	Brain_Cortex	1233	1.16744e-12	1.27433e-05	5.8352e-09	0.062757	0.93723	0.937242	TRUE	rs55977174	0.4951	0.0207	18783	0.00577215	0.68222	0.873894	-0.83195	0.418941	0.0207	205	0.120318	0.80826	0.157543	-0.0342563	-0.866206	5.23843e-18	FALSE	FALSE
ADCY3	rs4077678	ADCY3	ENSG00000138031.14	Brain_Cortex	1233	1.16744e-12	1.27433e-05	5.8352e-09	0.062757	0.93723	0.937242	TRUE	rs17046434	0.2908	0.0801	21212	0.00140616	1.05637	0.96604	-1.15228	0.102063	0.0801	205	0.0331011	1.63493	0.404668	0.281522	-0.870754	5.21467e-18	FALSE	FALSE
ADCY3	rs4077678	ADCY3	ENSG00000138031.14	Brain_Cortex	1233	1.16744e-12	1.27433e-05	5.8352e-09	0.062757	0.93723	0.937242	TRUE	rs11678026	0.3378	0.144	20687	0.000861896	0.958521	0.978907	-1.47972	0.0542722	0.144	205	0.019787	1.92466	0.532078	0.605764	-0.873954	5.198e-18	FALSE	FALSE
ADCY3	rs4077678	ADCY3	ENSG00000138031.14	Brain_Cortex	1233	1.16744e-12	1.27433e-05	5.8352e-09	0.062757	0.93723	0.937242	TRUE	rs899770377	0.3378	0.144	20687	0.000861896	0.958521	0.978907	-1.47972	0.0542722	0.144	205	0.019787	1.92466	0.532078	0.605764	-0.873954	5.198e-18	FALSE	FALSE
ADCY3	rs4077678	ADCY3	ENSG00000138031.14	Brain_Cortex	1233	1.16744e-12	1.27433e-05	5.8352e-09	0.062757	0.93723	0.937242	TRUE	rs17046544	0.314	0.0343	20310	0.00326695	1.00686	0.924493	-0.823152	0.410417	0.0343	205	0.0736342	0.82316	0.234048	-0.0540232	-0.877175	5.18129e-18	FALSE	FALSE
ADCY3	rs4077678	ADCY3	ENSG00000138031.14	Brain_Cortex	1233	1.16744e-12	1.27433e-05	5.8352e-09	0.062757	0.93723	0.937242	TRUE	rs55681360	0.3166	0.9659	20311	0.00328527	1.00147	0.924102	-0.825772	0.410417	0.9659	205	0.0740508	0.82316	0.233038	-0.0537066	-0.879479	5.16936e-18	FALSE	FALSE
ADCY3	rs4077678	ADCY3	ENSG00000138031.14	Brain_Cortex	1233	1.16744e-12	1.27433e-05	5.8352e-09	0.062757	0.93723	0.937242	TRUE	rs6710087	0.3166	0.0341	20311	0.00328527	1.00147	0.924102	-0.825772	0.410417	0.0341	205	0.0740508	0.82316	0.233038	-0.0537066	-0.879479	5.16936e-18	FALSE	FALSE
ADCY3	rs4077678	ADCY3	ENSG00000138031.14	Brain_Cortex	1233	1.16744e-12	1.27433e-05	5.8352e-09	0.062757	0.93723	0.937242	TRUE	rs59238783	0.4486	0.943	21171	0.00193135	0.757751	0.95394	-1.26504	0.0599063	0.943	205	0.0453764	1.88148	0.331485	0.385376	-0.879661	5.16842e-18	FALSE	FALSE
ADCY3	rs4077678	ADCY3	ENSG00000138031.14	Brain_Cortex	1233	1.16744e-12	1.27433e-05	5.8352e-09	0.062757	0.93723	0.937242	TRUE	rs11682130	0.0473	0.5585	20896	0.000426552	1.9836	0.989449	-0.32917	0.735626	0.5585	205	0.0098915	0.337651	0.694627	-0.553513	-0.882683	5.15283e-18	FALSE	FALSE
ADCY3	rs4077678	ADCY3	ENSG00000138031.14	Brain_Cortex	1233	1.16744e-12	1.27433e-05	5.8352e-09	0.062757	0.93723	0.937242	TRUE	rs1812503	0.3183	0.9657	20310	0.00326695	0.997957	0.924493	-0.831406	0.410417	0.9657	205	0.0736342	0.82316	0.234048	-0.0540232	-0.885429	5.1387e-18	FALSE	FALSE
ADCY3	rs4077678	ADCY3	ENSG00000138031.14	Brain_Cortex	1233	1.16744e-12	1.27433e-05	5.8352e-09	0.062757	0.93723	0.937242	TRUE	rs1812504	0.3183	0.9657	20310	0.00326695	0.997957	0.924493	-0.831406	0.410417	0.9657	205	0.0736342	0.82316	0.234048	-0.0540232	-0.885429	5.1387e-18	FALSE	FALSE
ADCY3	rs4077678	ADCY3	ENSG00000138031.14	Brain_Cortex	1233	1.16744e-12	1.27433e-05	5.8352e-09	0.062757	0.93723	0.937242	TRUE	rs56273815	0.32	0.0341	20311	0.00328527	0.994458	0.924102	-0.832238	0.410417	0.0341	205	0.0740508	0.82316	0.233038	-0.0537066	-0.885945	5.13605e-18	FALSE	FALSE
ADCY3	rs4077678	ADCY3	ENSG00000138031.14	Brain_Cortex	1233	1.16744e-12	1.27433e-05	5.8352e-09	0.062757	0.93723	0.937242	TRUE	rs55690787	0.4563	0.0563	21171	0.00195391	0.744953	0.953427	-1.26881	0.0599063	0.0563	205	0.0459065	1.88148	0.328916	0.382747	-0.886067	5.13542e-18	FALSE	FALSE
ADCY3	rs4077678	ADCY3	ENSG00000138031.14	Brain_Cortex	1233	1.16744e-12	1.27433e-05	5.8352e-09	0.062757	0.93723	0.937242	TRUE	rs17046499	0.4544	0.943	21171	0.00193135	0.7481	0.95394	-1.27197	0.0599063	0.943	205	0.0453764	1.88148	0.331485	0.385376	-0.886593	5.13272e-18	FALSE	FALSE
ADCY3	rs4077678	ADCY3	ENSG00000138031.14	Brain_Cortex	1233	1.16744e-12	1.27433e-05	5.8352e-09	0.062757	0.93723	0.937242	TRUE	rs1044040	0.3569	0.0954	21219	0.00120021	0.921288	0.970869	-1.35595	0.0636883	0.0954	205	0.0282625	1.85436	0.44324	0.46926	-0.886689	5.13223e-18	FALSE	FALSE
ADCY3	rs4077678	ADCY3	ENSG00000138031.14	Brain_Cortex	1233	1.16744e-12	1.27433e-05	5.8352e-09	0.062757	0.93723	0.937242	TRUE	rs56003642	0.5962	0.9739	20418	0.00423468	0.529873	0.904268	-1.04616	0.0956324	0.9739	205	0.0959536	1.66641	0.189948	0.158406	-0.887751	5.12678e-18	FALSE	FALSE
ADCY3	rs4077678	ADCY3	ENSG00000138031.14	Brain_Cortex	1233	1.16744e-12	1.27433e-05	5.8352e-09	0.062757	0.93723	0.937242	TRUE	rs77978025	0.9872	0.0364	20696	0.00302764	0.0160431	0.929635	-1.32691	0.029614	0.0364	205	0.0695373	2.17522	0.244466	0.438188	-0.888723	5.1218e-18	FALSE	FALSE
ADCY3	rs4077678	ADCY3	ENSG00000138031.14	Brain_Cortex	1233	1.16744e-12	1.27433e-05	5.8352e-09	0.062757	0.93723	0.937242	TRUE	rs78927940	0.9986	0.0364	20696	0.00302764	0.00175464	0.929635	-1.32703	0.029614	0.0364	205	0.0695373	2.17522	0.244466	0.438188	-0.888841	5.1212e-18	FALSE	FALSE
ADCY3	rs4077678	ADCY3	ENSG00000138031.14	Brain_Cortex	1233	1.16744e-12	1.27433e-05	5.8352e-09	0.062757	0.93723	0.937242	TRUE	rs56334145	0.2097	0.0704	21226	0.00158216	1.25439	0.961951	-0.877626	0.275062	0.0704	205	0.037269	1.09148	0.37645	-0.0119255	-0.889551	5.11756e-18	FALSE	FALSE
ADCY3	rs4077678	ADCY3	ENSG00000138031.14	Brain_Cortex	1233	1.16744e-12	1.27433e-05	5.8352e-09	0.062757	0.93723	0.937242	TRUE	rs56324573	0.5265	0.9762	14115	0.00670181	0.633358	0.856498	-0.798914	0.97545	0.9762	205	0.104979	0.0307737	0.1765	-0.0970125	-0.895927	5.08504e-18	FALSE	FALSE
ADCY3	rs4077678	ADCY3	ENSG00000138031.14	Brain_Cortex	1233	1.16744e-12	1.27433e-05	5.8352e-09	0.062757	0.93723	0.937242	TRUE	rs6710696	0.5091	0.9789	19290	0.00551614	0.66024	0.878809	-0.86365	0.418941	0.9789	205	0.118085	0.80826	0.160045	-0.0349261	-0.898576	5.07158e-18	FALSE	FALSE
ADCY3	rs4077678	ADCY3	ENSG00000138031.14	Brain_Cortex	1233	1.16744e-12	1.27433e-05	5.8352e-09	0.062757	0.93723	0.937242	TRUE	rs55781300	0.8577	0.0225	12138	0.0082327	0.179303	0.829313	-0.870631	0.394104	0.0225	205	0.110896	0.852198	0.16867	-0.0311167	-0.901747	5.05552e-18	FALSE	FALSE
ADCY3	rs4077678	ADCY3	ENSG00000138031.14	Brain_Cortex	1233	1.16744e-12	1.27433e-05	5.8352e-09	0.062757	0.93723	0.937242	TRUE	rs6749818	0.4035	0.1157	21314	0.00100784	0.835387	0.975423	-1.51262	0.0487833	0.1157	205	0.0238387	1.97048	0.485555	0.610322	-0.902296	5.05275e-18	FALSE	FALSE
ADCY3	rs4077678	ADCY3	ENSG00000138031.14	Brain_Cortex	1233	1.16744e-12	1.27433e-05	5.8352e-09	0.062757	0.93723	0.937242	TRUE	rs181285974	0.5234	0.0209	19290	0.00556779	0.638113	0.877813	-0.872384	0.418941	0.0209	205	0.119191	0.80826	0.158796	-0.0345912	-0.906975	5.02917e-18	FALSE	FALSE
ADCY3	rs4077678	ADCY3	ENSG00000138031.14	Brain_Cortex	1233	1.16744e-12	1.27433e-05	5.8352e-09	0.062757	0.93723	0.937242	TRUE	rs55912599	0.5213	0.0212	19139	0.005534	0.641343	0.878464	-0.873109	0.418941	0.0212	205	0.11754	0.80826	0.160668	-0.0350936	-0.908202	5.023e-18	FALSE	FALSE
ADCY3	rs4077678	ADCY3	ENSG00000138031.14	Brain_Cortex	1233	1.16744e-12	1.27433e-05	5.8352e-09	0.062757	0.93723	0.937242	TRUE	rs188315257	0.3465	0.9126	21221	0.00129847	0.9414	0.968559	-1.30064	0.0759659	0.9126	205	0.0305791	1.77459	0.423896	0.391725	-0.908911	5.01944e-18	FALSE	FALSE
ADCY3	rs4077678	ADCY3	ENSG00000138031.14	Brain_Cortex	1233	1.16744e-12	1.27433e-05	5.8352e-09	0.062757	0.93723	0.937242	TRUE	rs10495750	0.4949	0.9428	20183	0.00201924	0.682536	0.951945	-1.29597	0.0599063	0.9428	205	0.0452273	1.88148	0.332215	0.386122	-0.909848	5.01474e-18	FALSE	FALSE
ADCY3	rs4077678	ADCY3	ENSG00000138031.14	Brain_Cortex	1233	1.16744e-12	1.27433e-05	5.8352e-09	0.062757	0.93723	0.937242	TRUE	rs2008208	0.3324	0.0343	20310	0.00326695	0.969291	0.924493	-0.857474	0.410417	0.0343	205	0.0736342	0.82316	0.234048	-0.0540232	-0.911497	5.00647e-18	FALSE	FALSE
ADCY3	rs4077678	ADCY3	ENSG00000138031.14	Brain_Cortex	1233	1.16744e-12	1.27433e-05	5.8352e-09	0.062757	0.93723	0.937242	TRUE	rs56287491	0.9022	0.9833	17190	0.00778593	0.122883	0.837067	-0.900887	0.340389	0.9833	205	0.14853	0.953397	0.131556	-0.0107361	-0.911623	5.00584e-18	FALSE	FALSE
ADCY3	rs4077678	ADCY3	ENSG00000138031.14	Brain_Cortex	1233	1.16744e-12	1.27433e-05	5.8352e-09	0.062757	0.93723	0.937242	TRUE	rs55830094	0.4785	0.0565	21171	0.00194741	0.708717	0.953575	-1.29548	0.0599063	0.0565	205	0.0457537	1.88148	0.329653	0.383502	-0.911976	5.00408e-18	FALSE	FALSE
ADCY3	rs4077678	ADCY3	ENSG00000138031.14	Brain_Cortex	1233	1.16744e-12	1.27433e-05	5.8352e-09	0.062757	0.93723	0.937242	TRUE	rs116734066	0.3479	0.0882	21220	0.00128788	0.93867	0.968807	-1.30698	0.0759659	0.0882	205	0.0303283	1.77459	0.425908	0.393144	-0.913833	4.99479e-18	FALSE	FALSE
ADCY3	rs4077678	ADCY3	ENSG00000138031.14	Brain_Cortex	1233	1.16744e-12	1.27433e-05	5.8352e-09	0.062757	0.93723	0.937242	TRUE	rs115606985	0.5249	0.0212	19290	0.00549069	0.63581	0.879301	-0.879496	0.418941	0.0212	205	0.11754	0.80826	0.160668	-0.0350936	-0.91459	4.99101e-18	FALSE	FALSE
ADCY3	rs4077678	ADCY3	ENSG00000138031.14	Brain_Cortex	1233	1.16744e-12	1.27433e-05	5.8352e-09	0.062757	0.93723	0.937242	TRUE	rs115099489	0.4228	0.0331	20060	0.00342332	0.801573	0.921164	-0.974259	0.19784	0.0331	205	0.0762091	1.28773	0.227943	0.0596445	-0.914615	4.99089e-18	FALSE	FALSE
ADCY3	rs4077678	ADCY3	ENSG00000138031.14	Brain_Cortex	1233	1.16744e-12	1.27433e-05	5.8352e-09	0.062757	0.93723	0.937242	TRUE	rs56151026	0.7244	0.0233	20092	0.00480671	0.352584	0.892723	-1.06068	0.0956324	0.0233	205	0.107176	1.66641	0.173509	0.145626	-0.915056	4.98869e-18	FALSE	FALSE
ADCY3	rs4077678	ADCY3	ENSG00000138031.14	Brain_Cortex	1233	1.16744e-12	1.27433e-05	5.8352e-09	0.062757	0.93723	0.937242	TRUE	rs10165163	0.7146	0.0288	18226	0.00431118	0.365685	0.902707	-1.10466	0.0883687	0.0288	205	0.0871997	1.70407	0.205105	0.183024	-0.921631	4.95599e-18	FALSE	FALSE
ADCY3	rs4077678	ADCY3	ENSG00000138031.14	Brain_Cortex	1233	1.16744e-12	1.27433e-05	5.8352e-09	0.062757	0.93723	0.937242	TRUE	rs79303474	0.4871	0.9429	21171	0.00192817	0.694929	0.954013	-1.30933	0.0599063	0.9429	205	0.0453017	1.88148	0.33185	0.385749	-0.923585	4.94632e-18	FALSE	FALSE
ADCY3	rs4077678	ADCY3	ENSG00000138031.14	Brain_Cortex	1233	1.16744e-12	1.27433e-05	5.8352e-09	0.062757	0.93723	0.937242	TRUE	rs112313955	0.6144	0.0228	15892	0.00620714	0.503803	0.865667	-0.893856	0.395274	0.0228	205	0.109471	0.850092	0.170492	-0.0318578	-0.925714	4.9358e-18	FALSE	FALSE
ADCY3	rs4077678	ADCY3	ENSG00000138031.14	Brain_Cortex	1233	1.16744e-12	1.27433e-05	5.8352e-09	0.062757	0.93723	0.937242	TRUE	rs6743009	0.7604	0.9754	19249	0.00475842	0.304956	0.893687	-1.07913	0.0956324	0.9754	205	0.101648	1.66641	0.181235	0.151658	-0.927469	4.92715e-18	FALSE	FALSE
ADCY3	rs4077678	ADCY3	ENSG00000138031.14	Brain_Cortex	1233	1.16744e-12	1.27433e-05	5.8352e-09	0.062757	0.93723	0.937242	TRUE	rs17046490	0.4847	0.9634	19321	0.00322605	0.698763	0.925368	-1.07168	0.128703	0.9634	205	0.0691717	1.51924	0.245441	0.142438	-0.92924	4.91843e-18	FALSE	FALSE
ADCY3	rs4077678	ADCY3	ENSG00000138031.14	Brain_Cortex	1233	1.16744e-12	1.27433e-05	5.8352e-09	0.062757	0.93723	0.937242	TRUE	rs4665274	0.3661	0.1071	21313	0.00107833	0.903803	0.973749	-1.42233	0.0636883	0.1071	205	0.0255049	1.85436	0.468702	0.489631	-0.932694	4.90147e-18	FALSE	FALSE
ADCY3	rs4077678	ADCY3	ENSG00000138031.14	Brain_Cortex	1233	1.16744e-12	1.27433e-05	5.8352e-09	0.062757	0.93723	0.937242	TRUE	rs10203353	0.4116	0.1161	21312	0.00100491	0.821081	0.975493	-1.52557	0.0511372	0.1161	205	0.0237674	1.95033	0.486304	0.591833	-0.933735	4.89637e-18	FALSE	FALSE
ADCY3	rs4077678	ADCY3	ENSG00000138031.14	Brain_Cortex	1233	1.16744e-12	1.27433e-05	5.8352e-09	0.062757	0.93723	0.937242	TRUE	rs6724282	0.5213	0.9428	20183	0.00201924	0.641343	0.951945	-1.32193	0.0599063	0.9428	205	0.0452273	1.88148	0.332215	0.386122	-0.935805	4.88624e-18	FALSE	FALSE
ADCY3	rs4077678	ADCY3	ENSG00000138031.14	Brain_Cortex	1233	1.16744e-12	1.27433e-05	5.8352e-09	0.062757	0.93723	0.937242	TRUE	rs112553292	0.4277	0.1168	21312	0.000999683	0.793134	0.975617	-1.55008	0.0487833	0.1168	205	0.0236436	1.97048	0.487608	0.612308	-0.937771	4.87665e-18	FALSE	FALSE
ADCY3	rs4077678	ADCY3	ENSG00000138031.14	Brain_Cortex	1233	1.16744e-12	1.27433e-05	5.8352e-09	0.062757	0.93723	0.937242	TRUE	rs56004971	0.8739	0.9766	12619	0.00762134	0.158707	0.83996	-0.905586	0.394104	0.9766	205	0.106729	0.852198	0.174109	-0.0324236	-0.93801	4.87548e-18	FALSE	FALSE
ADCY3	rs4077678	ADCY3	ENSG00000138031.14	Brain_Cortex	1233	1.16744e-12	1.27433e-05	5.8352e-09	0.062757	0.93723	0.937242	TRUE	rs1550114	0.3853	0.903	21313	0.00117729	0.868172	0.971409	-1.41125	0.0636883	0.903	205	0.0278456	1.85436	0.446911	0.472264	-0.938984	4.87073e-18	FALSE	FALSE
ADCY3	rs4077678	ADCY3	ENSG00000138031.14	Brain_Cortex	1233	1.16744e-12	1.27433e-05	5.8352e-09	0.062757	0.93723	0.937242	TRUE	rs6545926	0.8547	0.0291	17158	0.00453372	0.183125	0.898196	-1.12729	0.0883687	0.0291	205	0.0863274	1.70407	0.206749	0.184376	-0.942916	4.85162e-18	FALSE	FALSE
ADCY3	rs4077678	ADCY3	ENSG00000138031.14	Brain_Cortex	1233	1.16744e-12	1.27433e-05	5.8352e-09	0.062757	0.93723	0.937242	TRUE	rs56099028	0.8834	0.9819	17190	0.00719394	0.14666	0.847566	-0.931398	0.340389	0.9819	205	0.137237	0.953397	0.140857	-0.0118928	-0.943291	4.8498e-18	FALSE	FALSE
ADCY3	rs4077678	ADCY3	ENSG00000138031.14	Brain_Cortex	1233	1.16744e-12	1.27433e-05	5.8352e-09	0.062757	0.93723	0.937242	TRUE	rs72850899	0.8567	0.0291	17158	0.00453372	0.180577	0.898196	-1.12771	0.0883687	0.0291	205	0.0863274	1.70407	0.206749	0.184376	-0.943332	4.8496e-18	FALSE	FALSE
ADCY3	rs4077678	ADCY3	ENSG00000138031.14	Brain_Cortex	1233	1.16744e-12	1.27433e-05	5.8352e-09	0.062757	0.93723	0.937242	TRUE	rs10495751	0.7678	0.9711	18226	0.0042967	0.295254	0.903002	-1.12717	0.0883687	0.9711	205	0.0869069	1.70407	0.205654	0.183476	-0.943696	4.84784e-18	FALSE	FALSE
ADCY3	rs4077678	ADCY3	ENSG00000138031.14	Brain_Cortex	1233	1.16744e-12	1.27433e-05	5.8352e-09	0.062757	0.93723	0.937242	TRUE	rs17046839	0.7726	0.9711	18226	0.0042967	0.288976	0.903002	-1.12883	0.0883687	0.9711	205	0.0869069	1.70407	0.205654	0.183476	-0.945352	4.83982e-18	FALSE	FALSE
ADCY3	rs4077678	ADCY3	ENSG00000138031.14	Brain_Cortex	1233	1.16744e-12	1.27433e-05	5.8352e-09	0.062757	0.93723	0.937242	TRUE	rs55690813	0.7628	0.0245	20237	0.00454411	0.301806	0.897986	-1.10043	0.0956324	0.0245	205	0.102052	1.66641	0.180647	0.1512	-0.949226	4.8211e-18	FALSE	FALSE
ADCY3	rs4077678	ADCY3	ENSG00000138031.14	Brain_Cortex	1233	1.16744e-12	1.27433e-05	5.8352e-09	0.062757	0.93723	0.937242	TRUE	rs55917080	0.764	0.0245	20237	0.00454411	0.300232	0.897986	-1.10085	0.0956324	0.0245	205	0.102052	1.66641	0.180647	0.1512	-0.949651	4.81905e-18	FALSE	FALSE
ADCY3	rs4077678	ADCY3	ENSG00000138031.14	Brain_Cortex	1233	1.16744e-12	1.27433e-05	5.8352e-09	0.062757	0.93723	0.937242	TRUE	rs56091584	0.764	0.9755	20237	0.00454411	0.300232	0.897986	-1.10085	0.0956324	0.9755	205	0.102052	1.66641	0.180647	0.1512	-0.949651	4.81905e-18	FALSE	FALSE
ADCY3	rs4077678	ADCY3	ENSG00000138031.14	Brain_Cortex	1233	1.16744e-12	1.27433e-05	5.8352e-09	0.062757	0.93723	0.937242	TRUE	rs59617016	0.764	0.0245	20237	0.00454411	0.300232	0.897986	-1.10085	0.0956324	0.0245	205	0.102052	1.66641	0.180647	0.1512	-0.949651	4.81905e-18	FALSE	FALSE
ADCY3	rs4077678	ADCY3	ENSG00000138031.14	Brain_Cortex	1233	1.16744e-12	1.27433e-05	5.8352e-09	0.062757	0.93723	0.937242	TRUE	rs13383050	0.9662	0.9716	17158	0.00464212	0.0423747	0.896015	-1.13095	0.0883687	0.9716	205	0.0883915	1.70407	0.202901	0.181208	-0.949741	4.81862e-18	FALSE	FALSE
ADCY3	rs4077678	ADCY3	ENSG00000138031.14	Brain_Cortex	1233	1.16744e-12	1.27433e-05	5.8352e-09	0.062757	0.93723	0.937242	TRUE	rs17046494	0.4922	0.0364	19321	0.0032431	0.686814	0.925003	-1.07699	0.139231	0.0364	205	0.0695373	1.47866	0.244466	0.12709	-0.949896	4.81788e-18	FALSE	FALSE
ADCY3	rs4077678	ADCY3	ENSG00000138031.14	Brain_Cortex	1233	1.16744e-12	1.27433e-05	5.8352e-09	0.062757	0.93723	0.937242	TRUE	rs6743362	0.7652	0.9755	20237	0.00454411	0.298659	0.897986	-1.10127	0.0956324	0.9755	205	0.102052	1.66641	0.180647	0.1512	-0.950074	4.81701e-18	FALSE	FALSE
ADCY3	rs4077678	ADCY3	ENSG00000138031.14	Brain_Cortex	1233	1.16744e-12	1.27433e-05	5.8352e-09	0.062757	0.93723	0.937242	TRUE	rs111359706	0.7664	0.9755	20237	0.00454411	0.297087	0.897986	-1.1017	0.0956324	0.9755	205	0.102052	1.66641	0.180647	0.1512	-0.950495	4.81499e-18	FALSE	FALSE
ADCY3	rs4077678	ADCY3	ENSG00000138031.14	Brain_Cortex	1233	1.16744e-12	1.27433e-05	5.8352e-09	0.062757	0.93723	0.937242	TRUE	rs55781749	0.7676	0.9755	20237	0.00454411	0.295516	0.897986	-1.10211	0.0956324	0.9755	205	0.102052	1.66641	0.180647	0.1512	-0.950913	4.81298e-18	FALSE	FALSE
ADCY3	rs4077678	ADCY3	ENSG00000138031.14	Brain_Cortex	1233	1.16744e-12	1.27433e-05	5.8352e-09	0.062757	0.93723	0.937242	TRUE	rs55923052	0.7748	0.9755	20237	0.00454411	0.286102	0.897986	-1.10457	0.0956324	0.9755	205	0.102052	1.66641	0.180647	0.1512	-0.953371	4.80116e-18	FALSE	FALSE
ADCY3	rs4077678	ADCY3	ENSG00000138031.14	Brain_Cortex	1233	1.16744e-12	1.27433e-05	5.8352e-09	0.062757	0.93723	0.937242	TRUE	rs56175314	0.764	0.0245	20237	0.00454411	0.300232	0.897986	-1.10085	0.0981515	0.0245	205	0.102052	1.65388	0.180647	0.147444	-0.953408	4.80098e-18	FALSE	FALSE
ADCY3	rs4077678	ADCY3	ENSG00000138031.14	Brain_Cortex	1233	1.16744e-12	1.27433e-05	5.8352e-09	0.062757	0.93723	0.937242	TRUE	rs17046497	0.3582	0.9657	20311	0.00326679	0.9188	0.924497	-0.901562	0.410417	0.9657	205	0.0736342	0.82316	0.234048	-0.0540232	-0.955585	4.79054e-18	FALSE	FALSE
ADCY3	rs4077678	ADCY3	ENSG00000138031.14	Brain_Cortex	1233	1.16744e-12	1.27433e-05	5.8352e-09	0.062757	0.93723	0.937242	TRUE	rs55969325	0.2712	0.0801	20385	0.0014632	1.1003	0.964711	-1.08812	0.16436	0.0801	205	0.0331011	1.39056	0.404668	0.131924	-0.956193	4.78763e-18	FALSE	FALSE
ADCY3	rs4077678	ADCY3	ENSG00000138031.14	Brain_Cortex	1233	1.16744e-12	1.27433e-05	5.8352e-09	0.062757	0.93723	0.937242	TRUE	rs6759706	0.5837	0.0597	21169	0.00184947	0.547988	0.955807	-1.41608	0.0480694	0.0597	205	0.0434486	1.97675	0.341175	0.457932	-0.958148	4.77828e-18	FALSE	FALSE
ADCY3	rs4077678	ADCY3	ENSG00000138031.14	Brain_Cortex	1233	1.16744e-12	1.27433e-05	5.8352e-09	0.062757	0.93723	0.937242	TRUE	rs4665718	0.36	0.0343	20310	0.00326695	0.915365	0.924493	-0.904453	0.410417	0.0343	205	0.0736342	0.82316	0.234048	-0.0540232	-0.958476	4.77671e-18	FALSE	FALSE
ADCY3	rs4077678	ADCY3	ENSG00000138031.14	Brain_Cortex	1233	1.16744e-12	1.27433e-05	5.8352e-09	0.062757	0.93723	0.937242	TRUE	rs200474152	0.4859	0.0362	20310	0.00310158	0.696845	0.92804	-1.0905	0.139231	0.0362	205	0.069907	1.47866	0.243488	0.126667	-0.963832	4.7512e-18	FALSE	FALSE
ADCY3	rs4077678	ADCY3	ENSG00000138031.14	Brain_Cortex	1233	1.16744e-12	1.27433e-05	5.8352e-09	0.062757	0.93723	0.937242	TRUE	rs79286545	0.4859	0.0362	20310	0.00310158	0.696845	0.92804	-1.0905	0.139231	0.0362	205	0.069907	1.47866	0.243488	0.126667	-0.963832	4.7512e-18	FALSE	FALSE
ADCY3	rs4077678	ADCY3	ENSG00000138031.14	Brain_Cortex	1233	1.16744e-12	1.27433e-05	5.8352e-09	0.062757	0.93723	0.937242	TRUE	rs77100173	0.377	0.0872	21314	0.00129548	0.883437	0.968629	-1.35295	0.0770613	0.0872	205	0.0306425	1.768	0.42339	0.386425	-0.966521	4.73844e-18	FALSE	FALSE
ADCY3	rs4077678	ADCY3	ENSG00000138031.14	Brain_Cortex	1233	1.16744e-12	1.27433e-05	5.8352e-09	0.062757	0.93723	0.937242	TRUE	rs55881117	0.5023	0.9635	20309	0.0030772	0.670875	0.928565	-1.11053	0.128703	0.9635	205	0.069354	1.51924	0.244954	0.142198	-0.968327	4.72989e-18	FALSE	FALSE
ADCY3	rs4077678	ADCY3	ENSG00000138031.14	Brain_Cortex	1233	1.16744e-12	1.27433e-05	5.8352e-09	0.062757	0.93723	0.937242	TRUE	rs3769670	0.6119	0.9405	21169	0.00185529	0.507363	0.955674	-1.43508	0.0480694	0.9405	205	0.0435853	1.97675	0.340469	0.457088	-0.977996	4.68437e-18	FALSE	FALSE
ADCY3	rs4077678	ADCY3	ENSG00000138031.14	Brain_Cortex	1233	1.16744e-12	1.27433e-05	5.8352e-09	0.062757	0.93723	0.937242	TRUE	rs6545687	0.5131	0.9635	20309	0.0030772	0.654018	0.928565	-1.12089	0.128703	0.9635	205	0.069354	1.51924	0.244954	0.142198	-0.978697	4.6811e-18	FALSE	FALSE
ADCY3	rs4077678	ADCY3	ENSG00000138031.14	Brain_Cortex	1233	1.16744e-12	1.27433e-05	5.8352e-09	0.062757	0.93723	0.937242	TRUE	rs17046489	0.6116	0.0611	21168	0.00180987	0.507791	0.956712	-1.44659	0.0480694	0.0611	205	0.0425163	1.97675	0.346067	0.463763	-0.98283	4.66179e-18	FALSE	FALSE
ADCY3	rs4077678	ADCY3	ENSG00000138031.14	Brain_Cortex	1233	1.16744e-12	1.27433e-05	5.8352e-09	0.062757	0.93723	0.937242	TRUE	rs80156079	0.5249	0.9638	20310	0.00310158	0.63581	0.92804	-1.12824	0.128703	0.9638	205	0.069907	1.51924	0.243488	0.141476	-0.986765	4.64348e-18	FALSE	FALSE
ADCY3	rs4077678	ADCY3	ENSG00000138031.14	Brain_Cortex	1233	1.16744e-12	1.27433e-05	5.8352e-09	0.062757	0.93723	0.937242	TRUE	rs3731628	0.7936	0.9358	21165	0.00172843	0.261639	0.958579	-1.55917	0.0350569	0.9358	205	0.0405974	2.1077	0.356592	0.571574	-0.987601	4.6396e-18	FALSE	FALSE
ADCY3	rs4077678	ADCY3	ENSG00000138031.14	Brain_Cortex	1233	1.16744e-12	1.27433e-05	5.8352e-09	0.062757	0.93723	0.937242	TRUE	rs56246267	0.5265	0.9635	20309	0.0030772	0.633358	0.928565	-1.13324	0.128703	0.9635	205	0.069354	1.51924	0.244954	0.142198	-0.991045	4.62364e-18	FALSE	FALSE
ADCY3	rs4077678	ADCY3	ENSG00000138031.14	Brain_Cortex	1233	1.16744e-12	1.27433e-05	5.8352e-09	0.062757	0.93723	0.937242	TRUE	rs6733197	0.5265	0.0365	20309	0.0030772	0.633358	0.928565	-1.13324	0.128703	0.0365	205	0.069354	1.51924	0.244954	0.142198	-0.991045	4.62364e-18	FALSE	FALSE
ADCY3	rs4077678	ADCY3	ENSG00000138031.14	Brain_Cortex	1233	1.16744e-12	1.27433e-05	5.8352e-09	0.062757	0.93723	0.937242	TRUE	rs56112247	0.5257	0.0366	20309	0.00306911	0.634584	0.92874	-1.13371	0.128703	0.0366	205	0.0691717	1.51924	0.245441	0.142438	-0.991271	4.6226e-18	FALSE	FALSE
ADCY3	rs4077678	ADCY3	ENSG00000138031.14	Brain_Cortex	1233	1.16744e-12	1.27433e-05	5.8352e-09	0.062757	0.93723	0.937242	TRUE	rs55919946	0.5306	0.9633	20309	0.00306106	0.62709	0.928913	-1.13928	0.128703	0.9633	205	0.0689904	1.51924	0.245928	0.142677	-0.996608	4.598e-18	FALSE	FALSE
ADCY3	rs4077678	ADCY3	ENSG00000138031.14	Brain_Cortex	1233	1.16744e-12	1.27433e-05	5.8352e-09	0.062757	0.93723	0.937242	TRUE	rs79727657	0.2876	0.9201	20530	0.00145619	1.0634	0.964874	-1.12886	0.16436	0.9201	205	0.0331768	1.39056	0.404118	0.131854	-0.997002	4.59619e-18	FALSE	FALSE
ADCY3	rs4077678	ADCY3	ENSG00000138031.14	Brain_Cortex	1233	1.16744e-12	1.27433e-05	5.8352e-09	0.062757	0.93723	0.937242	TRUE	rs79412120	0.7222	0.0246	20237	0.0045261	0.35552	0.898349	-1.08633	0.156173	0.0246	205	0.101648	1.41806	0.181235	0.0822435	-1.00409	4.56372e-18	FALSE	FALSE
ADCY3	rs4077678	ADCY3	ENSG00000138031.14	Brain_Cortex	1233	1.16744e-12	1.27433e-05	5.8352e-09	0.062757	0.93723	0.937242	TRUE	rs10190896	0.9045	0.972	19941	0.00404965	0.119979	0.908066	-1.18681	0.0883687	0.972	205	0.0896173	1.70407	0.200683	0.179377	-1.00743	4.5485e-18	FALSE	FALSE
ADCY3	rs4077678	ADCY3	ENSG00000138031.14	Brain_Cortex	1233	1.16744e-12	1.27433e-05	5.8352e-09	0.062757	0.93723	0.937242	TRUE	rs75060332	0.2929	0.0799	20530	0.00145619	1.05178	0.964874	-1.14071	0.16436	0.0799	205	0.0331768	1.39056	0.404118	0.131854	-1.00886	4.54201e-18	FALSE	FALSE
ADCY3	rs4077678	ADCY3	ENSG00000138031.14	Brain_Cortex	1233	1.16744e-12	1.27433e-05	5.8352e-09	0.062757	0.93723	0.937242	TRUE	rs115244606	0.6944	0.9765	20237	0.00473263	0.392891	0.894202	-1.0541	0.211546	0.9765	205	0.106286	1.24933	0.174708	0.0403345	-1.01376	4.5198e-18	FALSE	FALSE
ADCY3	rs4077678	ADCY3	ENSG00000138031.14	Brain_Cortex	1233	1.16744e-12	1.27433e-05	5.8352e-09	0.062757	0.93723	0.937242	TRUE	rs2278484	0.5221	0.033	19822	0.00347457	0.640112	0.920078	-1.07486	0.19784	0.033	205	0.0764321	1.28773	0.227429	0.0595511	-1.0153	4.51283e-18	FALSE	FALSE
ADCY3	rs4077678	ADCY3	ENSG00000138031.14	Brain_Cortex	1233	1.16744e-12	1.27433e-05	5.8352e-09	0.062757	0.93723	0.937242	TRUE	rs6746301	0.6586	0.937	21169	0.00175877	0.441847	0.957883	-1.49015	0.0480694	0.937	205	0.0413177	1.97675	0.352567	0.471468	-1.01868	4.49763e-18	FALSE	FALSE
ADCY3	rs4077678	ADCY3	ENSG00000138031.14	Brain_Cortex	1233	1.16744e-12	1.27433e-05	5.8352e-09	0.062757	0.93723	0.937242	TRUE	rs76936547	0.3167	0.0591	21090	0.00187405	1.00126	0.955246	-1.07445	0.217305	0.0591	205	0.0438617	1.23373	0.339051	0.0509921	-1.02346	4.47617e-18	FALSE	FALSE
ADCY3	rs4077678	ADCY3	ENSG00000138031.14	Brain_Cortex	1233	1.16744e-12	1.27433e-05	5.8352e-09	0.062757	0.93723	0.937242	TRUE	rs79168138	0.7895	0.9755	20237	0.00454411	0.26696	0.897986	-1.10933	0.156173	0.9755	205	0.102052	1.41806	0.180647	0.0820111	-1.02731	4.45896e-18	FALSE	FALSE
ADCY3	rs4077678	ADCY3	ENSG00000138031.14	Brain_Cortex	1233	1.16744e-12	1.27433e-05	5.8352e-09	0.062757	0.93723	0.937242	TRUE	rs111932511	0.7943	0.9755	20237	0.00454411	0.260731	0.897986	-1.1108	0.156173	0.9755	205	0.102052	1.41806	0.180647	0.0820111	-1.02879	4.45238e-18	FALSE	FALSE
ADCY3	rs4077678	ADCY3	ENSG00000138031.14	Brain_Cortex	1233	1.16744e-12	1.27433e-05	5.8352e-09	0.062757	0.93723	0.937242	TRUE	rs75608986	0.7943	0.9755	20237	0.00454411	0.260731	0.897986	-1.1108	0.156173	0.9755	205	0.102052	1.41806	0.180647	0.0820111	-1.02879	4.45238e-18	FALSE	FALSE
ADCY3	rs4077678	ADCY3	ENSG00000138031.14	Brain_Cortex	1233	1.16744e-12	1.27433e-05	5.8352e-09	0.062757	0.93723	0.937242	TRUE	rs78968061	0.7943	0.9755	20237	0.00454411	0.260731	0.897986	-1.1108	0.156173	0.9755	205	0.102052	1.41806	0.180647	0.0820111	-1.02879	4.45238e-18	FALSE	FALSE
ADCY3	rs4077678	ADCY3	ENSG00000138031.14	Brain_Cortex	1233	1.16744e-12	1.27433e-05	5.8352e-09	0.062757	0.93723	0.937242	TRUE	rs77257598	0.7562	0.9748	20418	0.00438187	0.310475	0.901269	-1.11424	0.156173	0.9748	205	0.0992888	1.41806	0.184746	0.0836248	-1.03061	4.44426e-18	FALSE	FALSE
ADCY3	rs4077678	ADCY3	ENSG00000138031.14	Brain_Cortex	1233	1.16744e-12	1.27433e-05	5.8352e-09	0.062757	0.93723	0.937242	TRUE	rs13432727	0.4916	0.9423	21169	0.00190952	0.687766	0.954437	-1.3186	0.0870881	0.9423	205	0.0448592	1.71096	0.33403	0.285663	-1.03293	4.43397e-18	FALSE	FALSE
ADCY3	rs4077678	ADCY3	ENSG00000138031.14	Brain_Cortex	1233	1.16744e-12	1.27433e-05	5.8352e-09	0.062757	0.93723	0.937242	TRUE	rs112216414	0.7682	0.0253	20418	0.004365	0.29473	0.901612	-1.12026	0.156173	0.0253	205	0.0989065	1.41806	0.185328	0.0838528	-1.0364	4.41861e-18	FALSE	FALSE
ADCY3	rs4077678	ADCY3	ENSG00000138031.14	Brain_Cortex	1233	1.16744e-12	1.27433e-05	5.8352e-09	0.062757	0.93723	0.937242	TRUE	rs75290988	0.8221	0.9755	20237	0.00454411	0.224845	0.897986	-1.11862	0.156173	0.9755	205	0.102052	1.41806	0.180647	0.0820111	-1.03661	4.41768e-18	FALSE	FALSE
ADCY3	rs4077678	ADCY3	ENSG00000138031.14	Brain_Cortex	1233	1.16744e-12	1.27433e-05	5.8352e-09	0.062757	0.93723	0.937242	TRUE	rs77560173	0.8221	0.9755	20237	0.00454411	0.224845	0.897986	-1.11862	0.156173	0.9755	205	0.102052	1.41806	0.180647	0.0820111	-1.03661	4.41768e-18	FALSE	FALSE
ADCY3	rs4077678	ADCY3	ENSG00000138031.14	Brain_Cortex	1233	1.16744e-12	1.27433e-05	5.8352e-09	0.062757	0.93723	0.937242	TRUE	rs74493154	0.4753	0.1154	21312	0.00101021	0.713882	0.975367	-1.60329	0.0543745	0.1154	205	0.0238926	1.92384	0.484991	0.56573	-1.03756	4.41349e-18	FALSE	FALSE
ADCY3	rs4077678	ADCY3	ENSG00000138031.14	Brain_Cortex	1233	1.16744e-12	1.27433e-05	5.8352e-09	0.062757	0.93723	0.937242	TRUE	rs75168802	0.784	0.0252	20418	0.00438187	0.27411	0.901269	-1.12382	0.156173	0.0252	205	0.0992888	1.41806	0.184746	0.0836248	-1.04019	4.40189e-18	FALSE	FALSE
ADCY3	rs4077678	ADCY3	ENSG00000138031.14	Brain_Cortex	1233	1.16744e-12	1.27433e-05	5.8352e-09	0.062757	0.93723	0.937242	TRUE	rs6734463	0.4017	0.9646	20571	0.00312884	0.838589	0.927454	-0.985658	0.410417	0.9646	205	0.0714275	0.82316	0.239546	-0.0557627	-1.04142	4.3965e-18	FALSE	FALSE
ADCY3	rs4077678	ADCY3	ENSG00000138031.14	Brain_Cortex	1233	1.16744e-12	1.27433e-05	5.8352e-09	0.062757	0.93723	0.937242	TRUE	rs6749650	0.8279	0.9696	20415	0.00365236	0.217396	0.916331	-1.21879	0.0956324	0.9696	205	0.0827466	1.66641	0.213784	0.176568	-1.04222	4.39298e-18	FALSE	FALSE
ADCY3	rs4077678	ADCY3	ENSG00000138031.14	Brain_Cortex	1233	1.16744e-12	1.27433e-05	5.8352e-09	0.062757	0.93723	0.937242	TRUE	rs113033344	0.7913	0.0252	20418	0.00438187	0.264623	0.901269	-1.12612	0.156173	0.0252	205	0.0992888	1.41806	0.184746	0.0836248	-1.0425	4.39177e-18	FALSE	FALSE
ADCY3	rs4077678	ADCY3	ENSG00000138031.14	Brain_Cortex	1233	1.16744e-12	1.27433e-05	5.8352e-09	0.062757	0.93723	0.937242	TRUE	rs80040841	0.7913	0.0252	20418	0.00438187	0.264623	0.901269	-1.12612	0.156173	0.0252	205	0.0992888	1.41806	0.184746	0.0836248	-1.0425	4.39177e-18	FALSE	FALSE
ADCY3	rs4077678	ADCY3	ENSG00000138031.14	Brain_Cortex	1233	1.16744e-12	1.27433e-05	5.8352e-09	0.062757	0.93723	0.937242	TRUE	rs149995649	0.4214	0.0341	20311	0.00328527	0.803995	0.924102	-0.990509	0.410417	0.0341	205	0.0740508	0.82316	0.233038	-0.0537066	-1.04422	4.38423e-18	FALSE	FALSE
ADCY3	rs4077678	ADCY3	ENSG00000138031.14	Brain_Cortex	1233	1.16744e-12	1.27433e-05	5.8352e-09	0.062757	0.93723	0.937242	TRUE	rs56088501	0.7247	0.9532	21069	0.00233838	0.352184	0.944769	-1.38953	0.0599063	0.9532	205	0.0546747	1.88148	0.291546	0.343698	-1.04583	4.37716e-18	FALSE	FALSE
ADCY3	rs4077678	ADCY3	ENSG00000138031.14	Brain_Cortex	1233	1.16744e-12	1.27433e-05	5.8352e-09	0.062757	0.93723	0.937242	TRUE	rs753529	0.07375	0.5631	21258	0.000420241	1.78816	0.989603	-0.70099	0.398747	0.5631	205	0.00991399	0.843861	0.694145	-0.345171	-1.04616	4.37571e-18	FALSE	FALSE
ADCY3	rs4077678	ADCY3	ENSG00000138031.14	Brain_Cortex	1233	1.16744e-12	1.27433e-05	5.8352e-09	0.062757	0.93723	0.937242	TRUE	rs7582565	0.7387	0.9754	20237	0.0045261	0.333575	0.898349	-1.09313	0.211546	0.9754	205	0.101648	1.24933	0.181235	0.0414581	-1.05167	4.35167e-18	FALSE	FALSE
ADCY3	rs4077678	ADCY3	ENSG00000138031.14	Brain_Cortex	1233	1.16744e-12	1.27433e-05	5.8352e-09	0.062757	0.93723	0.937242	TRUE	rs7557748	0.7636	0.9755	20237	0.00454411	0.300757	0.897986	-1.10071	0.211546	0.9755	205	0.102052	1.24933	0.180647	0.0413581	-1.05935	4.31836e-18	FALSE	FALSE
ADCY3	rs4077678	ADCY3	ENSG00000138031.14	Brain_Cortex	1233	1.16744e-12	1.27433e-05	5.8352e-09	0.062757	0.93723	0.937242	TRUE	rs55924518	0.7648	0.9755	20237	0.00454411	0.299184	0.897986	-1.10113	0.211546	0.9755	205	0.102052	1.24933	0.180647	0.0413581	-1.05978	4.31653e-18	FALSE	FALSE
ADCY3	rs4077678	ADCY3	ENSG00000138031.14	Brain_Cortex	1233	1.16744e-12	1.27433e-05	5.8352e-09	0.062757	0.93723	0.937242	TRUE	rs6755372	0.7648	0.9755	20237	0.00454411	0.299184	0.897986	-1.10113	0.211546	0.9755	205	0.102052	1.24933	0.180647	0.0413581	-1.05978	4.31653e-18	FALSE	FALSE
ADCY3	rs4077678	ADCY3	ENSG00000138031.14	Brain_Cortex	1233	1.16744e-12	1.27433e-05	5.8352e-09	0.062757	0.93723	0.937242	TRUE	rs55952101	0.7708	0.0245	20237	0.00454411	0.291329	0.897986	-1.10322	0.211546	0.0245	205	0.102052	1.24933	0.180647	0.0413581	-1.06186	4.30755e-18	FALSE	FALSE
ADCY3	rs4077678	ADCY3	ENSG00000138031.14	Brain_Cortex	1233	1.16744e-12	1.27433e-05	5.8352e-09	0.062757	0.93723	0.937242	TRUE	rs56041442	0.7708	0.0245	20237	0.00454411	0.291329	0.897986	-1.10322	0.211546	0.0245	205	0.102052	1.24933	0.180647	0.0413581	-1.06186	4.30755e-18	FALSE	FALSE
ADCY3	rs4077678	ADCY3	ENSG00000138031.14	Brain_Cortex	1233	1.16744e-12	1.27433e-05	5.8352e-09	0.062757	0.93723	0.937242	TRUE	rs56282331	0.7681	0.0246	20237	0.0045261	0.294861	0.898349	-1.10405	0.211546	0.0246	205	0.101648	1.24933	0.181235	0.0414581	-1.0626	4.30438e-18	FALSE	FALSE
ADCY3	rs4077678	ADCY3	ENSG00000138031.14	Brain_Cortex	1233	1.16744e-12	1.27433e-05	5.8352e-09	0.062757	0.93723	0.937242	TRUE	rs80326992	0.7681	0.9754	20237	0.0045261	0.294861	0.898349	-1.10405	0.211546	0.9754	205	0.101648	1.24933	0.181235	0.0414581	-1.0626	4.30438e-18	FALSE	FALSE
ADCY3	rs4077678	ADCY3	ENSG00000138031.14	Brain_Cortex	1233	1.16744e-12	1.27433e-05	5.8352e-09	0.062757	0.93723	0.937242	TRUE	rs57662585	0.7693	0.0246	20237	0.0045261	0.293291	0.898349	-1.10447	0.211546	0.0246	205	0.101648	1.24933	0.181235	0.0414581	-1.06301	4.30259e-18	FALSE	FALSE
ADCY3	rs4077678	ADCY3	ENSG00000138031.14	Brain_Cortex	1233	1.16744e-12	1.27433e-05	5.8352e-09	0.062757	0.93723	0.937242	TRUE	rs7595787	0.7705	0.9754	20237	0.0045261	0.291721	0.898349	-1.10488	0.211546	0.9754	205	0.101648	1.24933	0.181235	0.0414581	-1.06342	4.30082e-18	FALSE	FALSE
ADCY3	rs4077678	ADCY3	ENSG00000138031.14	Brain_Cortex	1233	1.16744e-12	1.27433e-05	5.8352e-09	0.062757	0.93723	0.937242	TRUE	rs113742468	0.4858	0.0347	20761	0.00316045	0.697004	0.926774	-1.08198	0.257908	0.0347	205	0.0728156	1.13135	0.236058	0.0164397	-1.06555	4.2917e-18	FALSE	FALSE
ADCY3	rs4077678	ADCY3	ENSG00000138031.14	Brain_Cortex	1233	1.16744e-12	1.27433e-05	5.8352e-09	0.062757	0.93723	0.937242	TRUE	rs56306815	0.7792	0.9754	20237	0.0045261	0.280362	0.898349	-1.1078	0.211546	0.9754	205	0.101648	1.24933	0.181235	0.0414581	-1.06634	4.28828e-18	FALSE	FALSE
ADCY3	rs4077678	ADCY3	ENSG00000138031.14	Brain_Cortex	1233	1.16744e-12	1.27433e-05	5.8352e-09	0.062757	0.93723	0.937242	TRUE	rs6717838	0.7804	0.9754	20237	0.0045261	0.278798	0.898349	-1.10819	0.211546	0.9754	205	0.101648	1.24933	0.181235	0.0414581	-1.06674	4.2866e-18	FALSE	FALSE
ADCY3	rs4077678	ADCY3	ENSG00000138031.14	Brain_Cortex	1233	1.16744e-12	1.27433e-05	5.8352e-09	0.062757	0.93723	0.937242	TRUE	rs56360572	0.7816	0.9754	20237	0.0045261	0.277235	0.898349	-1.10858	0.211546	0.9754	205	0.101648	1.24933	0.181235	0.0414581	-1.06713	4.28493e-18	FALSE	FALSE
ADCY3	rs4077678	ADCY3	ENSG00000138031.14	Brain_Cortex	1233	1.16744e-12	1.27433e-05	5.8352e-09	0.062757	0.93723	0.937242	TRUE	rs57371977	0.7816	0.9754	20237	0.0045261	0.277235	0.898349	-1.10858	0.211546	0.9754	205	0.101648	1.24933	0.181235	0.0414581	-1.06713	4.28493e-18	FALSE	FALSE
ADCY3	rs4077678	ADCY3	ENSG00000138031.14	Brain_Cortex	1233	1.16744e-12	1.27433e-05	5.8352e-09	0.062757	0.93723	0.937242	TRUE	rs55812447	0.7876	0.0245	20237	0.00454411	0.269428	0.897986	-1.10873	0.211546	0.0245	205	0.102052	1.24933	0.180647	0.0413581	-1.06737	4.28387e-18	FALSE	FALSE
ADCY3	rs4077678	ADCY3	ENSG00000138031.14	Brain_Cortex	1233	1.16744e-12	1.27433e-05	5.8352e-09	0.062757	0.93723	0.937242	TRUE	rs55688023	0.7828	0.0246	20237	0.0045261	0.275672	0.898349	-1.10897	0.211546	0.0246	205	0.101648	1.24933	0.181235	0.0414581	-1.06751	4.28326e-18	FALSE	FALSE
ADCY3	rs4077678	ADCY3	ENSG00000138031.14	Brain_Cortex	1233	1.16744e-12	1.27433e-05	5.8352e-09	0.062757	0.93723	0.937242	TRUE	rs56315296	0.7837	0.0246	20237	0.0045261	0.274501	0.898349	-1.10926	0.211546	0.0246	205	0.101648	1.24933	0.181235	0.0414581	-1.0678	4.28202e-18	FALSE	FALSE
ADCY3	rs4077678	ADCY3	ENSG00000138031.14	Brain_Cortex	1233	1.16744e-12	1.27433e-05	5.8352e-09	0.062757	0.93723	0.937242	TRUE	rs55798464	0.79	0.0245	20237	0.00454411	0.266311	0.897986	-1.10948	0.211546	0.0245	205	0.102052	1.24933	0.180647	0.0413581	-1.06812	4.28066e-18	FALSE	FALSE
ADCY3	rs4077678	ADCY3	ENSG00000138031.14	Brain_Cortex	1233	1.16744e-12	1.27433e-05	5.8352e-09	0.062757	0.93723	0.937242	TRUE	rs55944704	0.7852	0.0246	20237	0.0045261	0.272549	0.898349	-1.10974	0.211546	0.0246	205	0.101648	1.24933	0.181235	0.0414581	-1.06828	4.27997e-18	FALSE	FALSE
ADCY3	rs4077678	ADCY3	ENSG00000138031.14	Brain_Cortex	1233	1.16744e-12	1.27433e-05	5.8352e-09	0.062757	0.93723	0.937242	TRUE	rs56024877	0.7852	0.0246	20237	0.0045261	0.272549	0.898349	-1.10974	0.211546	0.0246	205	0.101648	1.24933	0.181235	0.0414581	-1.06828	4.27997e-18	FALSE	FALSE
ADCY3	rs4077678	ADCY3	ENSG00000138031.14	Brain_Cortex	1233	1.16744e-12	1.27433e-05	5.8352e-09	0.062757	0.93723	0.937242	TRUE	rs7560382	0.7852	0.0246	20237	0.0045261	0.272549	0.898349	-1.10974	0.211546	0.0246	205	0.101648	1.24933	0.181235	0.0414581	-1.06828	4.27997e-18	FALSE	FALSE
ADCY3	rs4077678	ADCY3	ENSG00000138031.14	Brain_Cortex	1233	1.16744e-12	1.27433e-05	5.8352e-09	0.062757	0.93723	0.937242	TRUE	rs56012184	0.6681	0.965	20441	0.0031834	0.428757	0.926282	-1.21861	0.121628	0.965	205	0.0722139	1.54798	0.237558	0.149007	-1.06961	4.27431e-18	FALSE	FALSE
ADCY3	rs4077678	ADCY3	ENSG00000138031.14	Brain_Cortex	1233	1.16744e-12	1.27433e-05	5.8352e-09	0.062757	0.93723	0.937242	TRUE	rs78500502	0.4921	0.9653	20761	0.00316045	0.686973	0.926774	-1.08842	0.257908	0.9653	205	0.0728156	1.13135	0.236058	0.0164397	-1.07198	4.26418e-18	FALSE	FALSE
ADCY3	rs4077678	ADCY3	ENSG00000138031.14	Brain_Cortex	1233	1.16744e-12	1.27433e-05	5.8352e-09	0.062757	0.93723	0.937242	TRUE	rs78831170	0.7196	0.0249	19818	0.00456752	0.358993	0.897515	-1.08118	0.273225	0.0249	205	0.100454	1.09567	0.182995	0.00878623	-1.0724	4.2624e-18	FALSE	FALSE
ADCY3	rs4077678	ADCY3	ENSG00000138031.14	Brain_Cortex	1233	1.16744e-12	1.27433e-05	5.8352e-09	0.062757	0.93723	0.937242	TRUE	rs56170529	0.7274	0.9779	19963	0.0050942	0.348586	0.887032	-1.03643	0.418941	0.9779	205	0.112857	0.80826	0.166227	-0.0366003	-1.07303	4.25969e-18	FALSE	FALSE
ADCY3	rs4077678	ADCY3	ENSG00000138031.14	Brain_Cortex	1233	1.16744e-12	1.27433e-05	5.8352e-09	0.062757	0.93723	0.937242	TRUE	rs202093544	0.5368	0.8965	21317	0.00111115	0.617659	0.972972	-1.61985	0.0546947	0.8965	205	0.0262861	1.92129	0.461197	0.542022	-1.07783	4.23932e-18	FALSE	FALSE
ADCY3	rs4077678	ADCY3	ENSG00000138031.14	Brain_Cortex	1233	1.16744e-12	1.27433e-05	5.8352e-09	0.062757	0.93723	0.937242	TRUE	rs7579762	0.5368	0.8965	21317	0.00111115	0.617659	0.972972	-1.61985	0.0546947	0.8965	205	0.0262861	1.92129	0.461197	0.542022	-1.07783	4.23932e-18	FALSE	FALSE
ADCY3	rs4077678	ADCY3	ENSG00000138031.14	Brain_Cortex	1233	1.16744e-12	1.27433e-05	5.8352e-09	0.062757	0.93723	0.937242	TRUE	rs74688826	0.7438	0.975	19818	0.00454971	0.326825	0.897873	-1.09282	0.273225	0.975	205	0.100063	1.09567	0.18358	0.00877924	-1.08404	4.21307e-18	FALSE	FALSE
ADCY3	rs4077678	ADCY3	ENSG00000138031.14	Brain_Cortex	1233	1.16744e-12	1.27433e-05	5.8352e-09	0.062757	0.93723	0.937242	TRUE	rs4665728	0.4319	0.0962	21217	0.0011914	0.785945	0.971077	-1.47163	0.0814607	0.0962	205	0.0280523	1.74227	0.445083	0.38106	-1.09057	4.18564e-18	FALSE	FALSE
ADCY3	rs4077678	ADCY3	ENSG00000138031.14	Brain_Cortex	1233	1.16744e-12	1.27433e-05	5.8352e-09	0.062757	0.93723	0.937242	TRUE	rs141456323	0.3837	0.0371	19662	0.003129	0.871099	0.92745	-0.95986	0.761452	0.0371	205	0.0682749	0.303575	0.247866	-0.130999	-1.09086	4.18443e-18	FALSE	FALSE
ADCY3	rs4077678	ADCY3	ENSG00000138031.14	Brain_Cortex	1233	1.16744e-12	1.27433e-05	5.8352e-09	0.062757	0.93723	0.937242	TRUE	rs55660987	0.5422	0.0616	21168	0.00179614	0.60949	0.957026	-1.39583	0.0859017	0.0616	205	0.0421937	1.71742	0.347793	0.299219	-1.09661	4.16045e-18	FALSE	FALSE
ADCY3	rs4077678	ADCY3	ENSG00000138031.14	Brain_Cortex	1233	1.16744e-12	1.27433e-05	5.8352e-09	0.062757	0.93723	0.937242	TRUE	rs113736636	0.5459	0.0578	21169	0.00190641	0.603915	0.954508	-1.37105	0.0941555	0.0578	205	0.0447863	1.67387	0.334392	0.264931	-1.10612	4.12107e-18	FALSE	FALSE
ADCY3	rs4077678	ADCY3	ENSG00000138031.14	Brain_Cortex	1233	1.16744e-12	1.27433e-05	5.8352e-09	0.062757	0.93723	0.937242	TRUE	rs79734214	0.7833	0.0309	14051	0.00522341	0.275021	0.884498	-1.04578	0.451595	0.0309	205	0.0814496	0.752759	0.216451	-0.0606354	-1.10642	4.11983e-18	FALSE	FALSE
ADCY3	rs4077678	ADCY3	ENSG00000138031.14	Brain_Cortex	1233	1.16744e-12	1.27433e-05	5.8352e-09	0.062757	0.93723	0.937242	TRUE	rs72807652	0.693	0.039	18256	0.00321214	0.394787	0.925666	-1.22746	0.152379	0.039	205	0.0650771	1.43118	0.256916	0.114644	-1.11281	4.09357e-18	FALSE	FALSE
ADCY3	rs4077678	ADCY3	ENSG00000138031.14	Brain_Cortex	1233	1.16744e-12	1.27433e-05	5.8352e-09	0.062757	0.93723	0.937242	TRUE	rs7582148	0.798	0.9757	19963	0.00464344	0.255936	0.895988	-1.10228	0.322813	0.9757	205	0.102871	0.988694	0.179467	-0.0111847	-1.11347	4.09089e-18	FALSE	FALSE
ADCY3	rs4077678	ADCY3	ENSG00000138031.14	Brain_Cortex	1233	1.16744e-12	1.27433e-05	5.8352e-09	0.062757	0.93723	0.937242	TRUE	rs55871723	0.8046	0.0244	19963	0.00462489	0.247398	0.896361	-1.10599	0.322813	0.0244	205	0.10246	0.988694	0.180058	-0.0112561	-1.11724	4.07546e-18	FALSE	FALSE
ADCY3	rs4077678	ADCY3	ENSG00000138031.14	Brain_Cortex	1233	1.16744e-12	1.27433e-05	5.8352e-09	0.062757	0.93723	0.937242	TRUE	rs6712685	0.8094	0.0244	19963	0.00462489	0.2412	0.896361	-1.10735	0.322813	0.0244	205	0.10246	0.988694	0.180058	-0.0112561	-1.1186	4.06993e-18	FALSE	FALSE
ADCY3	rs4077678	ADCY3	ENSG00000138031.14	Brain_Cortex	1233	1.16744e-12	1.27433e-05	5.8352e-09	0.062757	0.93723	0.937242	TRUE	rs6730997	0.8106	0.0244	19963	0.00462489	0.239652	0.896361	-1.10768	0.322813	0.0244	205	0.10246	0.988694	0.180058	-0.0112561	-1.11894	4.06858e-18	FALSE	FALSE
ADCY3	rs4077678	ADCY3	ENSG00000138031.14	Brain_Cortex	1233	1.16744e-12	1.27433e-05	5.8352e-09	0.062757	0.93723	0.937242	TRUE	rs56263618	0.8164	0.9756	19963	0.00462489	0.232178	0.896361	-1.10926	0.322813	0.9756	205	0.10246	0.988694	0.180058	-0.0112561	-1.12052	4.06215e-18	FALSE	FALSE
ADCY3	rs4077678	ADCY3	ENSG00000138031.14	Brain_Cortex	1233	1.16744e-12	1.27433e-05	5.8352e-09	0.062757	0.93723	0.937242	TRUE	rs6719687	0.837	0.9756	19963	0.00462489	0.205732	0.896361	-1.11445	0.322813	0.9756	205	0.10246	0.988694	0.180058	-0.0112561	-1.12571	4.04112e-18	FALSE	FALSE
ADCY3	rs4077678	ADCY3	ENSG00000138031.14	Brain_Cortex	1233	1.16744e-12	1.27433e-05	5.8352e-09	0.062757	0.93723	0.937242	TRUE	rs56374181	0.8431	0.9756	19963	0.00462489	0.19793	0.896361	-1.11586	0.322813	0.9756	205	0.10246	0.988694	0.180058	-0.0112561	-1.12712	4.03542e-18	FALSE	FALSE
ADCY3	rs4077678	ADCY3	ENSG00000138031.14	Brain_Cortex	1233	1.16744e-12	1.27433e-05	5.8352e-09	0.062757	0.93723	0.937242	TRUE	rs6739983	0.8521	0.0243	19963	0.00464344	0.18644	0.895988	-1.11605	0.322813	0.0243	205	0.102871	0.988694	0.179467	-0.0111847	-1.12724	4.03494e-18	FALSE	FALSE
ADCY3	rs4077678	ADCY3	ENSG00000138031.14	Brain_Cortex	1233	1.16744e-12	1.27433e-05	5.8352e-09	0.062757	0.93723	0.937242	TRUE	rs55992825	0.8565	0.0244	19963	0.00462489	0.180831	0.896361	-1.11876	0.322813	0.0244	205	0.10246	0.988694	0.180058	-0.0112561	-1.13002	4.02373e-18	FALSE	FALSE
ADCY3	rs4077678	ADCY3	ENSG00000138031.14	Brain_Cortex	1233	1.16744e-12	1.27433e-05	5.8352e-09	0.062757	0.93723	0.937242	TRUE	rs56252501	0.8678	0.0243	19963	0.00464344	0.166454	0.895988	-1.11921	0.322813	0.0243	205	0.102871	0.988694	0.179467	-0.0111847	-1.1304	4.02221e-18	FALSE	FALSE
ADCY3	rs4077678	ADCY3	ENSG00000138031.14	Brain_Cortex	1233	1.16744e-12	1.27433e-05	5.8352e-09	0.062757	0.93723	0.937242	TRUE	rs56265609	0.8702	0.9757	19963	0.00464344	0.163404	0.895988	-1.11966	0.322813	0.9757	205	0.102871	0.988694	0.179467	-0.0111847	-1.13085	4.0204e-18	FALSE	FALSE
ADCY3	rs4077678	ADCY3	ENSG00000138031.14	Brain_Cortex	1233	1.16744e-12	1.27433e-05	5.8352e-09	0.062757	0.93723	0.937242	TRUE	rs4665716	0.716	0.9367	20178	0.00183699	0.36381	0.956092	-1.49955	0.0698656	0.9367	205	0.041135	1.81278	0.353579	0.362809	-1.13674	3.99676e-18	FALSE	FALSE
ADCY3	rs4077678	ADCY3	ENSG00000138031.14	Brain_Cortex	1233	1.16744e-12	1.27433e-05	5.8352e-09	0.062757	0.93723	0.937242	TRUE	rs149541520	0.9127	0.0244	19963	0.00462489	0.109634	0.896361	-1.12803	0.322813	0.0244	205	0.10246	0.988694	0.180058	-0.0112561	-1.13929	3.9866e-18	FALSE	FALSE
ADCY3	rs4077678	ADCY3	ENSG00000138031.14	Brain_Cortex	1233	1.16744e-12	1.27433e-05	5.8352e-09	0.062757	0.93723	0.937242	TRUE	rs7590949	0.8636	0.975	19963	0.00451667	0.171793	0.89854	-1.13079	0.322813	0.975	205	0.100063	0.988694	0.18358	-0.011687	-1.14247	3.97393e-18	FALSE	FALSE
ADCY3	rs4077678	ADCY3	ENSG00000138031.14	Brain_Cortex	1233	1.16744e-12	1.27433e-05	5.8352e-09	0.062757	0.93723	0.937242	TRUE	rs182185766	0.7423	0.0244	19818	0.00465873	0.328809	0.895682	-1.08174	0.517345	0.0244	205	0.10246	0.647443	0.180058	-0.061522	-1.14326	3.97082e-18	FALSE	FALSE
ADCY3	rs4077678	ADCY3	ENSG00000138031.14	Brain_Cortex	1233	1.16744e-12	1.27433e-05	5.8352e-09	0.062757	0.93723	0.937242	TRUE	rs190143532	0.7423	0.0244	19818	0.00465873	0.328809	0.895682	-1.08174	0.517345	0.0244	205	0.10246	0.647443	0.180058	-0.061522	-1.14326	3.97082e-18	FALSE	FALSE
ADCY3	rs4077678	ADCY3	ENSG00000138031.14	Brain_Cortex	1233	1.16744e-12	1.27433e-05	5.8352e-09	0.062757	0.93723	0.937242	TRUE	rs79386162	0.7525	0.0245	19818	0.00464019	0.315345	0.896054	-1.08739	0.517345	0.0245	205	0.102052	0.647443	0.180647	-0.0617581	-1.14915	3.9475e-18	FALSE	FALSE
ADCY3	rs4077678	ADCY3	ENSG00000138031.14	Brain_Cortex	1233	1.16744e-12	1.27433e-05	5.8352e-09	0.062757	0.93723	0.937242	TRUE	rs7573740	0.6086	0.9667	20626	0.00331007	0.512073	0.923573	-1.16462	0.260874	0.9667	205	0.075767	1.12433	0.228968	0.014708	-1.14991	3.94448e-18	FALSE	FALSE
ADCY3	rs4077678	ADCY3	ENSG00000138031.14	Brain_Cortex	1233	1.16744e-12	1.27433e-05	5.8352e-09	0.062757	0.93723	0.937242	TRUE	rs2289087	0.4967	0.0327	20132	0.00345138	0.679691	0.920569	-1.05379	0.601565	0.0327	205	0.0771094	0.522151	0.225882	-0.0972232	-1.15102	3.94013e-18	FALSE	FALSE
ADCY3	rs4077678	ADCY3	ENSG00000138031.14	Brain_Cortex	1233	1.16744e-12	1.27433e-05	5.8352e-09	0.062757	0.93723	0.937242	TRUE	rs55725451	0.7699	0.0252	20416	0.0043823	0.292506	0.90126	-1.11908	0.385222	0.0252	205	0.0992888	0.868315	0.184746	-0.0324813	-1.15156	3.93799e-18	FALSE	FALSE
ADCY3	rs4077678	ADCY3	ENSG00000138031.14	Brain_Cortex	1233	1.16744e-12	1.27433e-05	5.8352e-09	0.062757	0.93723	0.937242	TRUE	rs143860190	0.8447	0.0377	14467	0.00418753	0.195885	0.905233	-1.1608	0.27135	0.0377	205	0.0672302	1.09996	0.250752	0.00735104	-1.15345	3.93056e-18	FALSE	FALSE
ADCY3	rs4077678	ADCY3	ENSG00000138031.14	Brain_Cortex	1233	1.16744e-12	1.27433e-05	5.8352e-09	0.062757	0.93723	0.937242	TRUE	rs7573439	0.5472	0.9614	20490	0.00289038	0.601961	0.93261	-1.17966	0.253157	0.9614	205	0.0657241	1.14271	0.255032	0.019303	-1.16036	3.90349e-18	FALSE	FALSE
ADCY3	rs4077678	ADCY3	ENSG00000138031.14	Brain_Cortex	1233	1.16744e-12	1.27433e-05	5.8352e-09	0.062757	0.93723	0.937242	TRUE	rs10185817	0.6274	0.9667	20626	0.00331007	0.48539	0.923573	-1.17691	0.260874	0.9667	205	0.075767	1.12433	0.228968	0.014708	-1.1622	3.8963e-18	FALSE	FALSE
ADCY3	rs4077678	ADCY3	ENSG00000138031.14	Brain_Cortex	1233	1.16744e-12	1.27433e-05	5.8352e-09	0.062757	0.93723	0.937242	TRUE	rs114464123	0.7653	0.0244	19818	0.00465873	0.298528	0.895682	-1.09024	0.709183	0.0244	205	0.10246	0.372954	0.180058	-0.0867381	-1.17698	3.83914e-18	FALSE	FALSE
ADCY3	rs4077678	ADCY3	ENSG00000138031.14	Brain_Cortex	1233	1.16744e-12	1.27433e-05	5.8352e-09	0.062757	0.93723	0.937242	TRUE	rs141265377	0.4572	0.0366	19662	0.0031701	0.743465	0.926567	-1.04962	0.761452	0.0366	205	0.0691717	0.303575	0.245441	-0.129501	-1.17912	3.83094e-18	FALSE	FALSE
ADCY3	rs4077678	ADCY3	ENSG00000138031.14	Brain_Cortex	1233	1.16744e-12	1.27433e-05	5.8352e-09	0.062757	0.93723	0.937242	TRUE	rs13413904	0.6559	0.9667	20626	0.00331007	0.445581	0.923573	-1.19402	0.260874	0.9667	205	0.075767	1.12433	0.228968	0.014708	-1.17932	3.83019e-18	FALSE	FALSE
ADCY3	rs4077678	ADCY3	ENSG00000138031.14	Brain_Cortex	1233	1.16744e-12	1.27433e-05	5.8352e-09	0.062757	0.93723	0.937242	TRUE	rs17046742	0.6545	0.1146	21312	0.00101634	0.44752	0.975221	-1.75122	0.0543745	0.1146	205	0.0240377	1.92384	0.48348	0.564398	-1.18683	3.80153e-18	FALSE	FALSE
ADCY3	rs4077678	ADCY3	ENSG00000138031.14	Brain_Cortex	1233	1.16744e-12	1.27433e-05	5.8352e-09	0.062757	0.93723	0.937242	TRUE	rs79283404	0.8428	0.9694	15575	0.00475703	0.198313	0.893714	-1.10324	0.558348	0.9694	205	0.0822227	0.585297	0.214853	-0.0841408	-1.18738	3.79942e-18	FALSE	FALSE
ADCY3	rs4077678	ADCY3	ENSG00000138031.14	Brain_Cortex	1233	1.16744e-12	1.27433e-05	5.8352e-09	0.062757	0.93723	0.937242	TRUE	rs4665272	0.7704	0.9357	21247	0.00171927	0.291852	0.95879	-1.5537	0.0698656	0.9357	205	0.0405386	1.81278	0.356924	0.365711	-1.18799	3.79711e-18	FALSE	FALSE
ADCY3	rs4077678	ADCY3	ENSG00000138031.14	Brain_Cortex	1233	1.16744e-12	1.27433e-05	5.8352e-09	0.062757	0.93723	0.937242	TRUE	rs7581950	0.8149	0.9751	19963	0.00453434	0.234109	0.898183	-1.11768	0.581171	0.9751	205	0.100454	0.551675	0.182995	-0.0732082	-1.19089	3.78613e-18	FALSE	FALSE
ADCY3	rs4077678	ADCY3	ENSG00000138031.14	Brain_Cortex	1233	1.16744e-12	1.27433e-05	5.8352e-09	0.062757	0.93723	0.937242	TRUE	rs55829517	0.456	0.1152	21314	0.00101164	0.74545	0.975333	-1.58015	0.0848426	0.1152	205	0.0239287	1.72325	0.484614	0.388137	-1.19201	3.78187e-18	FALSE	FALSE
ADCY3	rs4077678	ADCY3	ENSG00000138031.14	Brain_Cortex	1233	1.16744e-12	1.27433e-05	5.8352e-09	0.062757	0.93723	0.937242	TRUE	rs2099505	0.4689	0.9083	21221	0.00124344	0.72427	0.969851	-1.49643	0.101471	0.9083	205	0.0292831	1.63776	0.434504	0.297703	-1.19873	3.75655e-18	FALSE	FALSE
ADCY3	rs4077678	ADCY3	ENSG00000138031.14	Brain_Cortex	1233	1.16744e-12	1.27433e-05	5.8352e-09	0.062757	0.93723	0.937242	TRUE	rs17046481	0.8651	0.9326	20259	0.0017259	0.169886	0.958637	-1.57885	0.0698656	0.9326	205	0.0388026	1.81278	0.367032	0.374398	-1.20446	3.73509e-18	FALSE	FALSE
ADCY3	rs4077678	ADCY3	ENSG00000138031.14	Brain_Cortex	1233	1.16744e-12	1.27433e-05	5.8352e-09	0.062757	0.93723	0.937242	TRUE	rs6733301	0.4681	0.1151	21314	0.0010124	0.725574	0.975315	-1.59404	0.0848426	0.1151	205	0.0239468	1.72325	0.484426	0.388039	-1.206	3.72932e-18	FALSE	FALSE
ADCY3	rs4077678	ADCY3	ENSG00000138031.14	Brain_Cortex	1233	1.16744e-12	1.27433e-05	5.8352e-09	0.062757	0.93723	0.937242	TRUE	rs17046480	0.828	0.9324	21247	0.00164113	0.217267	0.960589	-1.59418	0.0698656	0.9324	205	0.0386961	1.81278	0.36767	0.374942	-1.21924	3.68029e-18	FALSE	FALSE
ADCY3	rs4077678	ADCY3	ENSG00000138031.14	Brain_Cortex	1233	1.16744e-12	1.27433e-05	5.8352e-09	0.062757	0.93723	0.937242	TRUE	rs17046446	0.7372	0.0381	19873	0.00301766	0.335564	0.929851	-1.27621	0.207254	0.0381	205	0.066552	1.26115	0.252661	0.0553111	-1.2209	3.67417e-18	FALSE	FALSE
ADCY3	rs4077678	ADCY3	ENSG00000138031.14	Brain_Cortex	1233	1.16744e-12	1.27433e-05	5.8352e-09	0.062757	0.93723	0.937242	TRUE	rs79411273	0.4987	0.885	21315	0.00101312	0.676537	0.975298	-1.62723	0.0848426	0.885	205	0.0239649	1.72325	0.484237	0.387942	-1.23929	3.60723e-18	FALSE	FALSE
ADCY3	rs4077678	ADCY3	ENSG00000138031.14	Brain_Cortex	1233	1.16744e-12	1.27433e-05	5.8352e-09	0.062757	0.93723	0.937242	TRUE	rs55893108	0.8304	0.9611	18573	0.00316511	0.214189	0.926674	-1.28517	0.245539	0.9611	205	0.0652376	1.16125	0.256446	0.0247529	-1.26041	3.53183e-18	FALSE	FALSE
ADCY3	rs4077678	ADCY3	ENSG00000138031.14	Brain_Cortex	1233	1.16744e-12	1.27433e-05	5.8352e-09	0.062757	0.93723	0.937242	TRUE	rs55868213	0.796	0.9619	20861	0.00287474	0.258527	0.93295	-1.31998	0.207254	0.9619	205	0.066552	1.26115	0.252661	0.0553111	-1.26467	3.51682e-18	FALSE	FALSE
ADCY3	rs4077678	ADCY3	ENSG00000138031.14	Brain_Cortex	1233	1.16744e-12	1.27433e-05	5.8352e-09	0.062757	0.93723	0.937242	TRUE	rs4665271	0.07787	0.5672	21254	0.000421235	1.76318	0.989579	-0.743755	0.655255	0.5672	205	0.00993557	0.446474	0.693683	-0.522428	-1.26618	3.51151e-18	FALSE	FALSE
ADCY3	rs4077678	ADCY3	ENSG00000138031.14	Brain_Cortex	1233	1.16744e-12	1.27433e-05	5.8352e-09	0.062757	0.93723	0.937242	TRUE	rs10445939	0.7385	0.9707	20624	0.00374682	0.33384	0.914352	-1.1778	0.627814	0.9707	205	0.0857558	0.484806	0.207841	-0.0920715	-1.26987	3.49857e-18	FALSE	FALSE
ADCY3	rs4077678	ADCY3	ENSG00000138031.14	Brain_Cortex	1233	1.16744e-12	1.27433e-05	5.8352e-09	0.062757	0.93723	0.937242	TRUE	rs75034121	0.3882	0.9124	21313	0.00129019	0.862886	0.968753	-1.37226	0.18266	0.9124	205	0.0305159	1.33261	0.424401	0.100664	-1.2716	3.49254e-18	FALSE	FALSE
ADCY3	rs4077678	ADCY3	ENSG00000138031.14	Brain_Cortex	1233	1.16744e-12	1.27433e-05	5.8352e-09	0.062757	0.93723	0.937242	TRUE	rs4665707	0.728	0.9584	20649	0.00266962	0.347787	0.937435	-1.32908	0.207254	0.9584	205	0.0611753	1.26115	0.268897	0.0572405	-1.27184	3.4917e-18	FALSE	FALSE
ADCY3	rs4077678	ADCY3	ENSG00000138031.14	Brain_Cortex	1233	1.16744e-12	1.27433e-05	5.8352e-09	0.062757	0.93723	0.937242	TRUE	rs12613645	0.7206	0.9578	20963	0.00259387	0.357657	0.939102	-1.33922	0.207254	0.9578	205	0.0603433	1.26115	0.271597	0.0575378	-1.28168	3.45752e-18	FALSE	FALSE
ADCY3	rs4077678	ADCY3	ENSG00000138031.14	Brain_Cortex	1233	1.16744e-12	1.27433e-05	5.8352e-09	0.062757	0.93723	0.937242	TRUE	rs55842057	0.4207	0.0644	20769	0.00175629	0.805207	0.957939	-1.27378	0.275062	0.0644	205	0.04048	1.09148	0.357257	-0.00820007	-1.28198	3.45648e-18	FALSE	FALSE
ADCY3	rs4077678	ADCY3	ENSG00000138031.14	Brain_Cortex	1233	1.16744e-12	1.27433e-05	5.8352e-09	0.062757	0.93723	0.937242	TRUE	rs6708687	0.6924	0.9562	21083	0.00248905	0.3956	0.941419	-1.34501	0.207254	0.9562	205	0.0582362	1.26115	0.278685	0.0582853	-1.28672	3.44012e-18	FALSE	FALSE
ADCY3	rs4077678	ADCY3	ENSG00000138031.14	Brain_Cortex	1233	1.16744e-12	1.27433e-05	5.8352e-09	0.062757	0.93723	0.937242	TRUE	rs41281517	0.772	0.9591	20981	0.00267039	0.28976	0.937418	-1.34629	0.207254	0.9591	205	0.0621769	1.26115	0.265716	0.0568816	-1.28941	3.4309e-18	FALSE	FALSE
ADCY3	rs4077678	ADCY3	ENSG00000138031.14	Brain_Cortex	1233	1.16744e-12	1.27433e-05	5.8352e-09	0.062757	0.93723	0.937242	TRUE	rs139523732	0.7643	0.0288	20803	0.00377713	0.299839	0.913719	-1.184	0.880101	0.0288	205	0.0871997	0.150841	0.205105	-0.112439	-1.29644	3.40685e-18	FALSE	FALSE
ADCY3	rs4077678	ADCY3	ENSG00000138031.14	Brain_Cortex	1233	1.16744e-12	1.27433e-05	5.8352e-09	0.062757	0.93723	0.937242	TRUE	rs56222238	0.7728	0.9582	20963	0.0026176	0.288714	0.938579	-1.35589	0.207254	0.9582	205	0.0608953	1.26115	0.269799	0.0573407	-1.29855	3.39968e-18	FALSE	FALSE
ADCY3	rs4077678	ADCY3	ENSG00000138031.14	Brain_Cortex	1233	1.16744e-12	1.27433e-05	5.8352e-09	0.062757	0.93723	0.937242	TRUE	rs4665714	0.8022	0.9589	20981	0.00265795	0.250501	0.937692	-1.35841	0.207254	0.9589	205	0.0618872	1.26115	0.266628	0.0569855	-1.30142	3.38992e-18	FALSE	FALSE
ADCY3	rs4077678	ADCY3	ENSG00000138031.14	Brain_Cortex	1233	1.16744e-12	1.27433e-05	5.8352e-09	0.062757	0.93723	0.937242	TRUE	rs1058064	0.07578	0.5729	21256	0.00042257	1.77571	0.989546	-0.720295	0.886224	0.5729	205	0.00996799	0.143084	0.69299	-0.583344	-1.30364	3.38242e-18	FALSE	FALSE
ADCY3	rs4077678	ADCY3	ENSG00000138031.14	Brain_Cortex	1233	1.16744e-12	1.27433e-05	5.8352e-09	0.062757	0.93723	0.937242	TRUE	rs4665708	0.7882	0.9582	20963	0.0026176	0.268649	0.938579	-1.36114	0.207254	0.9582	205	0.0608953	1.26115	0.269799	0.0573407	-1.3038	3.38189e-18	FALSE	FALSE
ADCY3	rs4077678	ADCY3	ENSG00000138031.14	Brain_Cortex	1233	1.16744e-12	1.27433e-05	5.8352e-09	0.062757	0.93723	0.937242	TRUE	rs78720259	0.5007	0.0701	20822	0.00161924	0.673389	0.961094	-1.4054	0.181249	0.0701	205	0.0374164	1.33692	0.375523	0.100176	-1.30522	3.37707e-18	FALSE	FALSE
ADCY3	rs4077678	ADCY3	ENSG00000138031.14	Brain_Cortex	1233	1.16744e-12	1.27433e-05	5.8352e-09	0.062757	0.93723	0.937242	TRUE	rs55857736	0.5537	0.0856	20879	0.00134483	0.592225	0.967473	-1.54318	0.120632	0.0856	205	0.0311606	1.55213	0.419302	0.233307	-1.30987	3.3614e-18	FALSE	FALSE
ADCY3	rs4077678	ADCY3	ENSG00000138031.14	Brain_Cortex	1233	1.16744e-12	1.27433e-05	5.8352e-09	0.062757	0.93723	0.937242	TRUE	rs180921145	0.8764	0.04	19029	0.00300775	0.155534	0.930065	-1.31884	0.27135	0.04	205	0.0635163	1.09996	0.261578	0.00662295	-1.31222	3.35351e-18	FALSE	FALSE
ADCY3	rs4077678	ADCY3	ENSG00000138031.14	Brain_Cortex	1233	1.16744e-12	1.27433e-05	5.8352e-09	0.062757	0.93723	0.937242	TRUE	rs4665270	0.7339	0.9555	21083	0.00245169	0.339942	0.942248	-1.37135	0.207254	0.9555	205	0.0573622	1.26115	0.281735	0.0585922	-1.31276	3.35171e-18	FALSE	FALSE
ADCY3	rs4077678	ADCY3	ENSG00000138031.14	Brain_Cortex	1233	1.16744e-12	1.27433e-05	5.8352e-09	0.062757	0.93723	0.937242	TRUE	rs55719977	0.7819	0.043	20164	0.00264869	0.276844	0.937895	-1.35352	0.240722	0.043	205	0.0592701	1.17318	0.275162	0.0284576	-1.32507	3.31071e-18	FALSE	FALSE
ADCY3	rs4077678	ADCY3	ENSG00000138031.14	Brain_Cortex	1233	1.16744e-12	1.27433e-05	5.8352e-09	0.062757	0.93723	0.937242	TRUE	rs55991305	0.7873	0.0443	21083	0.00246224	0.269818	0.942013	-1.38948	0.207254	0.0443	205	0.0576091	1.26115	0.280867	0.0585057	-1.33098	3.2912e-18	FALSE	FALSE
ADCY3	rs4077678	ADCY3	ENSG00000138031.14	Brain_Cortex	1233	1.16744e-12	1.27433e-05	5.8352e-09	0.062757	0.93723	0.937242	TRUE	rs6717100	0.4023	0.9081	20232	0.00130167	0.837521	0.968484	-1.38896	0.210779	0.9081	205	0.0292258	1.25143	0.434986	0.0551564	-1.3338	3.28191e-18	FALSE	FALSE
ADCY3	rs4077678	ADCY3	ENSG00000138031.14	Brain_Cortex	1233	1.16744e-12	1.27433e-05	5.8352e-09	0.062757	0.93723	0.937242	TRUE	rs56080314	0.8533	0.9613	19728	0.00299458	0.18491	0.93035	-1.31623	0.349028	0.9613	205	0.0655611	0.936476	0.255504	-0.035487	-1.35172	3.22364e-18	FALSE	FALSE
ADCY3	rs4077678	ADCY3	ENSG00000138031.14	Brain_Cortex	1233	1.16744e-12	1.27433e-05	5.8352e-09	0.062757	0.93723	0.937242	TRUE	rs1240880416	0.112	0.5493	21252	0.000417726	1.58927	0.989665	-1.03627	0.373707	0.5493	205	0.00985188	0.889551	0.695477	-0.319339	-1.3556	3.21113e-18	FALSE	FALSE
ADCY3	rs4077678	ADCY3	ENSG00000138031.14	Brain_Cortex	1233	1.16744e-12	1.27433e-05	5.8352e-09	0.062757	0.93723	0.937242	TRUE	rs729576	0.112	0.5493	21252	0.000417726	1.58927	0.989665	-1.03627	0.373707	0.5493	205	0.00985188	0.889551	0.695477	-0.319339	-1.3556	3.21113e-18	FALSE	FALSE
ADCY3	rs4077678	ADCY3	ENSG00000138031.14	Brain_Cortex	1233	1.16744e-12	1.27433e-05	5.8352e-09	0.062757	0.93723	0.937242	TRUE	rs71439148	0.7859	0.9471	15459	0.00283763	0.271638	0.933758	-1.32277	0.354796	0.9471	205	0.0486816	0.925327	0.316093	-0.0546426	-1.37742	3.14185e-18	FALSE	FALSE
ADCY3	rs4077678	ADCY3	ENSG00000138031.14	Brain_Cortex	1233	1.16744e-12	1.27433e-05	5.8352e-09	0.062757	0.93723	0.937242	TRUE	rs4665724	0.6059	0.9244	21057	0.00149352	0.515935	0.964006	-1.5339	0.162002	0.9244	205	0.0349007	1.39837	0.391981	0.134473	-1.39942	3.07346e-18	FALSE	FALSE
ADCY3	rs4077678	ADCY3	ENSG00000138031.14	Brain_Cortex	1233	1.16744e-12	1.27433e-05	5.8352e-09	0.062757	0.93723	0.937242	TRUE	rs56082276	0.6596	0.9125	21078	0.00130593	0.440465	0.968384	-1.63311	0.122992	0.9125	205	0.0305475	1.54234	0.424148	0.228529	-1.40458	3.05766e-18	FALSE	FALSE
ADCY3	rs4077678	ADCY3	ENSG00000138031.14	Brain_Cortex	1233	1.16744e-12	1.27433e-05	5.8352e-09	0.062757	0.93723	0.937242	TRUE	rs934611	0.4639	0.0917	20233	0.00130416	0.73244	0.968426	-1.46794	0.210779	0.0917	205	0.0292831	1.25143	0.434504	0.0552053	-1.41273	3.03283e-18	FALSE	FALSE
ADCY3	rs4077678	ADCY3	ENSG00000138031.14	Brain_Cortex	1233	1.16744e-12	1.27433e-05	5.8352e-09	0.062757	0.93723	0.937242	TRUE	rs55952685	0.9347	0.0506	20668	0.00221356	0.081933	0.947563	-1.47089	0.215784	0.0506	205	0.0507711	1.23782	0.307079	0.0518321	-1.41906	3.01371e-18	FALSE	FALSE
ADCY3	rs4077678	ADCY3	ENSG00000138031.14	Brain_Cortex	1233	1.16744e-12	1.27433e-05	5.8352e-09	0.062757	0.93723	0.937242	TRUE	rs62144586	0.3344	0.0717	21138	0.00156213	0.965289	0.962415	-1.19219	0.970577	0.0717	205	0.0366445	0.0368846	0.380424	-0.239101	-1.43129	2.97707e-18	FALSE	FALSE
ADCY3	rs4077678	ADCY3	ENSG00000138031.14	Brain_Cortex	1233	1.16744e-12	1.27433e-05	5.8352e-09	0.062757	0.93723	0.937242	TRUE	rs3198665	0.08912	0.4318	21256	0.000421428	1.70006	0.989574	-0.851701	0.886224	0.4318	205	0.00994105	0.143084	0.693566	-0.584276	-1.43598	2.96315e-18	FALSE	FALSE
ADCY3	rs4077678	ADCY3	ENSG00000138031.14	Brain_Cortex	1233	1.16744e-12	1.27433e-05	5.8352e-09	0.062757	0.93723	0.937242	TRUE	rs55852859	0.3681	0.0696	21212	0.00160003	0.900038	0.961538	-1.23958	0.668295	0.0696	205	0.0376649	0.428489	0.373972	-0.199849	-1.43943	2.95293e-18	FALSE	FALSE
ADCY3	rs4077678	ADCY3	ENSG00000138031.14	Brain_Cortex	1233	1.16744e-12	1.27433e-05	5.8352e-09	0.062757	0.93723	0.937242	TRUE	rs1963444	0.0999	0.5692	21254	0.000421704	1.64534	0.989567	-0.941961	0.614828	0.5692	205	0.00994662	0.503194	0.693447	-0.50339	-1.44535	2.9355e-18	FALSE	FALSE
ADCY3	rs4077678	ADCY3	ENSG00000138031.14	Brain_Cortex	1233	1.16744e-12	1.27433e-05	5.8352e-09	0.062757	0.93723	0.937242	TRUE	rs6748433	0.3874	0.0659	21251	0.00168008	0.864342	0.959691	-1.2471	0.891261	0.0659	205	0.0396221	0.136709	0.36219	-0.221473	-1.46858	2.86811e-18	FALSE	FALSE
ADCY3	rs4077678	ADCY3	ENSG00000138031.14	Brain_Cortex	1233	1.16744e-12	1.27433e-05	5.8352e-09	0.062757	0.93723	0.937242	TRUE	rs77269558	0.4631	0.8873	21312	0.00103126	0.733752	0.974866	-1.57934	0.177945	0.8873	205	0.0243906	1.34711	0.479841	0.108574	-1.47077	2.86182e-18	FALSE	FALSE
ADCY3	rs4077678	ADCY3	ENSG00000138031.14	Brain_Cortex	1233	1.16744e-12	1.27433e-05	5.8352e-09	0.062757	0.93723	0.937242	TRUE	rs12151652	0.09322	0.5413	21250	0.000416546	1.67865	0.989694	-0.893085	0.91158	0.5413	205	0.00982312	0.111046	0.696096	-0.59123	-1.48431	2.82332e-18	FALSE	FALSE
ADCY3	rs4077678	ADCY3	ENSG00000138031.14	Brain_Cortex	1233	1.16744e-12	1.27433e-05	5.8352e-09	0.062757	0.93723	0.937242	TRUE	rs112156683	0.8153	0.0648	21024	0.00172502	0.233594	0.958657	-1.56678	0.193109	0.0648	205	0.0402473	1.30144	0.358581	0.0816349	-1.48514	2.82099e-18	FALSE	FALSE
ADCY3	rs4077678	ADCY3	ENSG00000138031.14	Brain_Cortex	1233	1.16744e-12	1.27433e-05	5.8352e-09	0.062757	0.93723	0.937242	TRUE	rs56386217	0.8446	0.9356	21027	0.00173474	0.196013	0.958434	-1.57183	0.193109	0.9356	205	0.04048	1.30144	0.357257	0.0815446	-1.49028	2.80653e-18	FALSE	FALSE
ADCY3	rs4077678	ADCY3	ENSG00000138031.14	Brain_Cortex	1233	1.16744e-12	1.27433e-05	5.8352e-09	0.062757	0.93723	0.937242	TRUE	rs55667846	0.3993	0.0669	21326	0.00165092	0.842872	0.960363	-1.27286	0.891261	0.0669	205	0.0390717	0.136709	0.365428	-0.223987	-1.49685	2.78816e-18	FALSE	FALSE
ADCY3	rs4077678	ADCY3	ENSG00000138031.14	Brain_Cortex	1233	1.16744e-12	1.27433e-05	5.8352e-09	0.062757	0.93723	0.937242	TRUE	rs112092329	0.4631	0.1126	21313	0.00103202	0.733752	0.974849	-1.57899	0.201462	0.1126	205	0.0244095	1.2774	0.479647	0.0647066	-1.51429	2.73995e-18	FALSE	FALSE
ADCY3	rs4077678	ADCY3	ENSG00000138031.14	Brain_Cortex	1233	1.16744e-12	1.27433e-05	5.8352e-09	0.062757	0.93723	0.937242	TRUE	rs55701159	0.482	0.887	21311	0.00102892	0.703089	0.974922	-1.60191	0.191522	0.887	205	0.024334	1.30609	0.48042	0.0824	-1.51951	2.72567e-18	FALSE	FALSE
ADCY3	rs4077678	ADCY3	ENSG00000138031.14	Brain_Cortex	1233	1.16744e-12	1.27433e-05	5.8352e-09	0.062757	0.93723	0.937242	TRUE	rs113291657	0.9472	0.0652	20937	0.0017223	0.0662234	0.95872	-1.59159	0.202327	0.0652	205	0.0400175	1.27495	0.359899	0.0694427	-1.52214	2.71851e-18	FALSE	FALSE
ADCY3	rs4077678	ADCY3	ENSG00000138031.14	Brain_Cortex	1233	1.16744e-12	1.27433e-05	5.8352e-09	0.062757	0.93723	0.937242	TRUE	rs3198667	0.102	0.4068	21258	0.000428434	1.63523	0.989403	-0.950749	0.886224	0.4068	205	0.0101073	0.143084	0.69003	-0.578577	-1.52933	2.69906e-18	FALSE	FALSE
ADCY3	rs4077678	ADCY3	ENSG00000138031.14	Brain_Cortex	1233	1.16744e-12	1.27433e-05	5.8352e-09	0.062757	0.93723	0.937242	TRUE	rs13020772	0.1221	0.4191	21252	0.000424786	1.54602	0.989492	-1.09528	0.53815	0.4191	205	0.0100184	0.615613	0.691917	-0.457581	-1.55286	2.63628e-18	FALSE	FALSE
ADCY3	rs4077678	ADCY3	ENSG00000138031.14	Brain_Cortex	1233	1.16744e-12	1.27433e-05	5.8352e-09	0.062757	0.93723	0.937242	TRUE	rs56202022	0.4408	0.9325	21326	0.00163729	0.770843	0.960677	-1.33256	0.891261	0.9325	205	0.0387493	0.136709	0.367351	-0.225487	-1.55805	2.62264e-18	FALSE	FALSE
ADCY3	rs4077678	ADCY3	ENSG00000138031.14	Brain_Cortex	1233	1.16744e-12	1.27433e-05	5.8352e-09	0.062757	0.93723	0.937242	TRUE	rs77816629	0.4611	0.8874	21312	0.00103206	0.737037	0.974847	-1.57662	0.241355	0.8874	205	0.0244095	1.17161	0.479647	0.00257266	-1.57404	2.58102e-18	FALSE	FALSE
ADCY3	rs4077678	ADCY3	ENSG00000138031.14	Brain_Cortex	1233	1.16744e-12	1.27433e-05	5.8352e-09	0.062757	0.93723	0.937242	TRUE	rs56073414	0.6034	0.1171	21311	0.000997508	0.519517	0.975669	-1.72634	0.158372	0.1171	205	0.0235911	1.41057	0.488164	0.150775	-1.57556	2.5771e-18	FALSE	FALSE
ADCY3	rs4077678	ADCY3	ENSG00000138031.14	Brain_Cortex	1233	1.16744e-12	1.27433e-05	5.8352e-09	0.062757	0.93723	0.937242	TRUE	rs2241757	0.173	0.3578	21253	0.000450047	1.36263	0.988874	-1.33119	0.328672	0.3578	205	0.0106146	0.976792	0.679458	-0.244727	-1.57592	2.57619e-18	FALSE	FALSE
ADCY3	rs4077678	ADCY3	ENSG00000138031.14	Brain_Cortex	1233	1.16744e-12	1.27433e-05	5.8352e-09	0.062757	0.93723	0.937242	TRUE	rs78203196	0.4631	0.8873	21312	0.00103126	0.733752	0.974866	-1.57934	0.241355	0.8873	205	0.0243906	1.17161	0.479841	0.00251951	-1.57682	2.57385e-18	FALSE	FALSE
ADCY3	rs4077678	ADCY3	ENSG00000138031.14	Brain_Cortex	1233	1.16744e-12	1.27433e-05	5.8352e-09	0.062757	0.93723	0.937242	TRUE	rs79585987	0.4631	0.1127	21312	0.00103126	0.733752	0.974866	-1.57934	0.241355	0.1127	205	0.0243906	1.17161	0.479841	0.00251951	-1.57682	2.57385e-18	FALSE	FALSE
ADCY3	rs4077678	ADCY3	ENSG00000138031.14	Brain_Cortex	1233	1.16744e-12	1.27433e-05	5.8352e-09	0.062757	0.93723	0.937242	TRUE	rs55673564	0.4416	0.9304	21326	0.00159148	0.769494	0.961736	-1.34688	0.891261	0.9304	205	0.0376649	0.136709	0.373972	-0.230685	-1.57757	2.57194e-18	FALSE	FALSE
ADCY3	rs4077678	ADCY3	ENSG00000138031.14	Brain_Cortex	1233	1.16744e-12	1.27433e-05	5.8352e-09	0.062757	0.93723	0.937242	TRUE	rs2289394	0.1209	0.425	21253	0.000423167	1.55101	0.989532	-1.08948	0.587575	0.425	205	0.00998066	0.542354	0.69272	-0.488117	-1.57759	2.57188e-18	FALSE	FALSE
ADCY3	rs4077678	ADCY3	ENSG00000138031.14	Brain_Cortex	1233	1.16744e-12	1.27433e-05	5.8352e-09	0.062757	0.93723	0.937242	TRUE	rs2289392	0.1209	0.4251	21253	0.000423141	1.55101	0.989532	-1.08951	0.587575	0.4251	205	0.00998005	0.542354	0.692733	-0.488136	-1.57764	2.57175e-18	FALSE	FALSE
ADCY3	rs4077678	ADCY3	ENSG00000138031.14	Brain_Cortex	1233	1.16744e-12	1.27433e-05	5.8352e-09	0.062757	0.93723	0.937242	TRUE	rs114020506	0.4397	0.8864	21311	0.00102418	0.7727	0.975035	-1.55405	0.269087	0.8864	205	0.0242219	1.10517	0.481573	-0.0343825	-1.58844	2.54414e-18	FALSE	FALSE
ADCY3	rs4077678	ADCY3	ENSG00000138031.14	Brain_Cortex	1233	1.16744e-12	1.27433e-05	5.8352e-09	0.062757	0.93723	0.937242	TRUE	rs12469978	0.1298	0.5796	21252	0.000424422	1.51489	0.989501	-1.14283	0.529918	0.5796	205	0.0100098	0.628131	0.692099	-0.452455	-1.59529	2.52677e-18	FALSE	FALSE
ADCY3	rs4077678	ADCY3	ENSG00000138031.14	Brain_Cortex	1233	1.16744e-12	1.27433e-05	5.8352e-09	0.062757	0.93723	0.937242	TRUE	rs7601177	0.1075	0.4536	21249	0.000417317	1.60953	0.989675	-1.00466	0.919201	0.4536	205	0.00984085	0.10144	0.695715	-0.591315	-1.59598	2.52503e-18	FALSE	FALSE
ADCY3	rs4077678	ADCY3	ENSG00000138031.14	Brain_Cortex	1233	1.16744e-12	1.27433e-05	5.8352e-09	0.062757	0.93723	0.937242	TRUE	rs74656311	0.4388	0.1154	21313	0.00101016	0.774221	0.975368	-1.55953	0.273992	0.1154	205	0.0238926	1.09392	0.484991	-0.0416029	-1.60113	2.51205e-18	FALSE	FALSE
ADCY3	rs4077678	ADCY3	ENSG00000138031.14	Brain_Cortex	1233	1.16744e-12	1.27433e-05	5.8352e-09	0.062757	0.93723	0.937242	TRUE	rs80098057	0.4993	0.8857	21313	0.00101862	0.675592	0.975167	-1.62525	0.227289	0.8857	205	0.0240926	1.20737	0.48291	0.0222111	-1.60303	2.50727e-18	FALSE	FALSE
ADCY3	rs4077678	ADCY3	ENSG00000138031.14	Brain_Cortex	1233	1.16744e-12	1.27433e-05	5.8352e-09	0.062757	0.93723	0.937242	TRUE	rs80195592	0.4535	0.1136	21311	0.00102418	0.749593	0.975035	-1.5712	0.269087	0.1136	205	0.0242219	1.10517	0.481573	-0.0343825	-1.60559	2.50088e-18	FALSE	FALSE
ADCY3	rs4077678	ADCY3	ENSG00000138031.14	Brain_Cortex	1233	1.16744e-12	1.27433e-05	5.8352e-09	0.062757	0.93723	0.937242	TRUE	rs112066538	0.4712	0.1141	21314	0.00102012	0.720528	0.975131	-1.59394	0.251208	0.1141	205	0.0241294	1.14742	0.482529	-0.0117584	-1.6057	2.50059e-18	FALSE	FALSE
ADCY3	rs4077678	ADCY3	ENSG00000138031.14	Brain_Cortex	1233	1.16744e-12	1.27433e-05	5.8352e-09	0.062757	0.93723	0.937242	TRUE	rs56214615	0.4676	0.1131	21311	0.00102813	0.72639	0.974941	-1.58605	0.261483	0.1131	205	0.0243153	1.12289	0.480613	-0.0245532	-1.6106	2.48837e-18	FALSE	FALSE
ADCY3	rs4077678	ADCY3	ENSG00000138031.14	Brain_Cortex	1233	1.16744e-12	1.27433e-05	5.8352e-09	0.062757	0.93723	0.937242	TRUE	rs12469993	0.1221	0.5735	21254	0.000422762	1.54602	0.989541	-1.09758	0.661549	0.5735	205	0.00997157	0.437776	0.692914	-0.523916	-1.6215	2.4614e-18	FALSE	FALSE
ADCY3	rs4077678	ADCY3	ENSG00000138031.14	Brain_Cortex	1233	1.16744e-12	1.27433e-05	5.8352e-09	0.062757	0.93723	0.937242	TRUE	rs17734886	0.4859	0.0688	21322	0.0016089	0.696845	0.961333	-1.39297	0.920689	0.0688	205	0.0380702	0.0995659	0.37147	-0.230345	-1.62332	2.45693e-18	FALSE	FALSE
ADCY3	rs4077678	ADCY3	ENSG00000138031.14	Brain_Cortex	1233	1.16744e-12	1.27433e-05	5.8352e-09	0.062757	0.93723	0.937242	TRUE	rs11125785	0.1216	0.5947	21256	0.000428976	1.54809	0.989389	-1.08737	0.781194	0.5947	205	0.0101191	0.277763	0.68978	-0.558628	-1.646	2.40183e-18	FALSE	FALSE
ADCY3	rs4077678	ADCY3	ENSG00000138031.14	Brain_Cortex	1233	1.16744e-12	1.27433e-05	5.8352e-09	0.062757	0.93723	0.937242	TRUE	rs11677500	0.116	0.4522	20894	0.000424634	1.57179	0.989496	-1.0557	0.931028	0.4522	205	0.00984608	0.0865515	0.695602	-0.592104	-1.64781	2.39749e-18	FALSE	FALSE
ADCY3	rs4077678	ADCY3	ENSG00000138031.14	Brain_Cortex	1233	1.16744e-12	1.27433e-05	5.8352e-09	0.062757	0.93723	0.937242	TRUE	rs111659801	0.4511	0.1141	21314	0.00102012	0.753582	0.975131	-1.57019	0.323641	0.1141	205	0.0241294	0.987003	0.482529	-0.0943667	-1.66455	2.35767e-18	FALSE	FALSE
ADCY3	rs4077678	ADCY3	ENSG00000138031.14	Brain_Cortex	1233	1.16744e-12	1.27433e-05	5.8352e-09	0.062757	0.93723	0.937242	TRUE	rs11125802	0.1216	0.4058	21258	0.000428767	1.54809	0.989395	-1.0876	0.886224	0.4058	205	0.0101151	0.143084	0.689864	-0.57831	-1.66591	2.35447e-18	FALSE	FALSE
ADCY3	rs4077678	ADCY3	ENSG00000138031.14	Brain_Cortex	1233	1.16744e-12	1.27433e-05	5.8352e-09	0.062757	0.93723	0.937242	TRUE	rs1003064	0.1254	0.5942	21258	0.000428767	1.5325	0.989395	-1.11137	0.886224	0.5942	205	0.0101151	0.143084	0.689864	-0.57831	-1.68968	2.29916e-18	FALSE	FALSE
ADCY3	rs4077678	ADCY3	ENSG00000138031.14	Brain_Cortex	1233	1.16744e-12	1.27433e-05	5.8352e-09	0.062757	0.93723	0.937242	TRUE	rs12465047	0.1476	0.5787	21252	0.000424174	1.44806	0.989507	-1.24108	0.529918	0.5787	205	0.0100039	0.628131	0.692224	-0.452633	-1.69371	2.28992e-18	FALSE	FALSE
ADCY3	rs4077678	ADCY3	ENSG00000138031.14	Brain_Cortex	1233	1.16744e-12	1.27433e-05	5.8352e-09	0.062757	0.93723	0.937242	TRUE	rs4665723	0.5046	0.8533	21287	0.000824788	0.66727	0.979797	-1.73283	0.210779	0.8533	205	0.0194843	1.25143	0.535915	0.0357958	-1.69704	2.28232e-18	FALSE	FALSE
ADCY3	rs4077678	ADCY3	ENSG00000138031.14	Brain_Cortex	1233	1.16744e-12	1.27433e-05	5.8352e-09	0.062757	0.93723	0.937242	TRUE	rs59844048	0.3492	0.17	21185	0.000735247	0.936142	0.981951	-1.57705	0.310668	0.17	205	0.0172858	1.01382	0.565529	-0.126178	-1.70323	2.26823e-18	FALSE	FALSE
ADCY3	rs4077678	ADCY3	ENSG00000138031.14	Brain_Cortex	1233	1.16744e-12	1.27433e-05	5.8352e-09	0.062757	0.93723	0.937242	TRUE	rs12614609	0.5304	0.9253	21323	0.0014912	0.627396	0.96406	-1.47321	0.920689	0.9253	205	0.0352869	0.0995659	0.389362	-0.244695	-1.71791	2.23518e-18	FALSE	FALSE
ADCY3	rs4077678	ADCY3	ENSG00000138031.14	Brain_Cortex	1233	1.16744e-12	1.27433e-05	5.8352e-09	0.062757	0.93723	0.937242	TRUE	rs72807667	0.3608	0.1703	21185	0.000734217	0.913842	0.981975	-1.59798	0.310668	0.1703	205	0.0172616	1.01382	0.565873	-0.126397	-1.72438	2.22076e-18	FALSE	FALSE
ADCY3	rs4077678	ADCY3	ENSG00000138031.14	Brain_Cortex	1233	1.16744e-12	1.27433e-05	5.8352e-09	0.062757	0.93723	0.937242	TRUE	rs114577122	0.6425	0.1162	21312	0.00100416	0.464206	0.975511	-1.74965	0.227289	0.1162	205	0.0237496	1.20737	0.486491	0.0213465	-1.72831	2.21205e-18	FALSE	FALSE
ADCY3	rs4077678	ADCY3	ENSG00000138031.14	Brain_Cortex	1233	1.16744e-12	1.27433e-05	5.8352e-09	0.062757	0.93723	0.937242	TRUE	rs56240559	0.5556	0.926	21326	0.00150396	0.58939	0.963763	-1.49145	0.920689	0.926	205	0.0355937	0.0995659	0.387305	-0.243024	-1.73447	2.19846e-18	FALSE	FALSE
ADCY3	rs4077678	ADCY3	ENSG00000138031.14	Brain_Cortex	1233	1.16744e-12	1.27433e-05	5.8352e-09	0.062757	0.93723	0.937242	TRUE	rs111376384	0.6306	0.1154	21311	0.00101026	0.480883	0.975366	-1.73903	0.241355	0.1154	205	0.0238926	1.17161	0.484991	0.00107892	-1.73795	2.19082e-18	FALSE	FALSE
ADCY3	rs4077678	ADCY3	ENSG00000138031.14	Brain_Cortex	1233	1.16744e-12	1.27433e-05	5.8352e-09	0.062757	0.93723	0.937242	TRUE	rs4665711	0.1512	0.57	21253	0.000421915	1.43531	0.989562	-1.26186	0.587575	0.57	205	0.00995114	0.542354	0.69335	-0.489051	-1.75091	2.16261e-18	FALSE	FALSE
ADCY3	rs4077678	ADCY3	ENSG00000138031.14	Brain_Cortex	1233	1.16744e-12	1.27433e-05	5.8352e-09	0.062757	0.93723	0.937242	TRUE	rs920418	0.1624	0.4227	21253	0.000423774	1.39705	0.989517	-1.31335	0.591552	0.4227	205	0.00999499	0.536588	0.692414	-0.489819	-1.80317	2.05251e-18	FALSE	FALSE
ADCY3	rs4077678	ADCY3	ENSG00000138031.14	Brain_Cortex	1233	1.16744e-12	1.27433e-05	5.8352e-09	0.062757	0.93723	0.937242	TRUE	rs4665273	0.1491	0.4059	20902	0.000436036	1.44272	0.989217	-1.23538	0.909901	0.4059	205	0.0101143	0.113163	0.689881	-0.580982	-1.81636	2.0256e-18	FALSE	FALSE
ADCY3	rs4077678	ADCY3	ENSG00000138031.14	Brain_Cortex	1233	1.16744e-12	1.27433e-05	5.8352e-09	0.062757	0.93723	0.937242	TRUE	rs12988564	0.1826	0.5743	21252	0.000423006	1.33279	0.989536	-1.40101	0.529918	0.5743	205	0.0099764	0.628131	0.692811	-0.453472	-1.85448	1.94984e-18	FALSE	FALSE
ADCY3	rs4077678	ADCY3	ENSG00000138031.14	Brain_Cortex	1233	1.16744e-12	1.27433e-05	5.8352e-09	0.062757	0.93723	0.937242	TRUE	rs75022160	0.6147	0.1169	21314	0.000998848	0.503376	0.975637	-1.73374	0.418844	0.1169	205	0.0236261	0.808428	0.487793	-0.175113	-1.90885	1.84665e-18	FALSE	FALSE
ADCY3	rs4077678	ADCY3	ENSG00000138031.14	Brain_Cortex	1233	1.16744e-12	1.27433e-05	5.8352e-09	0.062757	0.93723	0.937242	TRUE	rs4665712	0.1942	0.3871	21254	0.000435848	1.29825	0.989221	-1.43144	0.949527	0.3871	205	0.0102802	0.0633008	0.686389	-0.578426	-2.00987	1.66923e-18	FALSE	FALSE
ADCY3	rs4077678	ADCY3	ENSG00000138031.14	Brain_Cortex	1233	1.16744e-12	1.27433e-05	5.8352e-09	0.062757	0.93723	0.937242	TRUE	rs4665730	0.8066	0.4841	21250	0.000414123	0.244815	0.989753	-2.26073	0.137667	0.4841	205	0.00976597	1.48454	0.697329	0.170848	-2.08988	1.54088e-18	FALSE	FALSE
ADCY3	rs4077678	ADCY3	ENSG00000138031.14	Brain_Cortex	1233	1.16744e-12	1.27433e-05	5.8352e-09	0.062757	0.93723	0.937242	TRUE	rs4665729	0.8026	0.4845	21249	0.000414121	0.249984	0.989753	-2.25946	0.151218	0.4845	205	0.00976548	1.43524	0.69734	0.12066	-2.1388	1.4673e-18	FALSE	FALSE
ADCY3	rs4077678	ADCY3	ENSG00000138031.14	Brain_Cortex	1233	1.16744e-12	1.27433e-05	5.8352e-09	0.062757	0.93723	0.937242	TRUE	rs1965122	0.9804	0.4873	21251	0.000413952	0.0245674	0.989757	-2.29029	0.151368	0.4873	205	0.0097624	1.43472	0.697406	0.120092	-2.1702	1.42195e-18	FALSE	FALSE
ADCY3	rs4077678	ADCY3	ENSG00000138031.14	Brain_Cortex	1233	1.16744e-12	1.27433e-05	5.8352e-09	0.062757	0.93723	0.937242	TRUE	rs13026872	0.9179	0.48	21249	0.000414386	0.103079	0.989747	-2.28481	0.174658	0.48	205	0.00977173	1.35739	0.697205	0.0449514	-2.23986	1.32627e-18	FALSE	FALSE
ADCY3	rs4077678	ADCY3	ENSG00000138031.14	Brain_Cortex	1233	1.16744e-12	1.27433e-05	5.8352e-09	0.062757	0.93723	0.937242	TRUE	rs13034651	0.8416	0.5051	21246	0.000413825	0.199847	0.98976	-2.27098	0.188174	0.5051	205	0.00975711	1.316	0.697521	0.0061317	-2.26485	1.29354e-18	FALSE	FALSE
ADCY3	rs4077678	ADCY3	ENSG00000138031.14	Brain_Cortex	1233	1.16744e-12	1.27433e-05	5.8352e-09	0.062757	0.93723	0.937242	TRUE	rs4665731	0.5844	0.514	21248	0.000414068	0.546969	0.989754	-2.1424	0.244564	0.514	205	0.00976375	1.16365	0.697377	-0.125477	-2.26787	1.28963e-18	FALSE	FALSE
ADCY3	rs4077678	ADCY3	ENSG00000138031.14	Brain_Cortex	1233	1.16744e-12	1.27433e-05	5.8352e-09	0.062757	0.93723	0.937242	TRUE	rs1294387457	0.9543	0.5082	21248	0.000413854	0.0573078	0.98976	-2.28908	0.201132	0.5082	205	0.00975872	1.27833	0.697486	-0.0279203	-2.317	1.2278e-18	FALSE	FALSE
ADCY3	rs4077678	ADCY3	ENSG00000138031.14	Brain_Cortex	1233	1.16744e-12	1.27433e-05	5.8352e-09	0.062757	0.93723	0.937242	TRUE	rs6708615	0.9543	0.5082	21248	0.000413854	0.0573078	0.98976	-2.28908	0.201132	0.5082	205	0.00975872	1.27833	0.697486	-0.0279203	-2.317	1.2278e-18	FALSE	FALSE
ADCY3	rs4077678	ADCY3	ENSG00000138031.14	Brain_Cortex	1233	1.16744e-12	1.27433e-05	5.8352e-09	0.062757	0.93723	0.937242	TRUE	rs13005072	0.9088	0.4841	21250	0.000414123	0.114552	0.989753	-2.28389	0.209047	0.4841	205	0.00976597	1.25619	0.697329	-0.047357	-2.33125	1.21043e-18	FALSE	FALSE
ADCY3	rs4077678	ADCY3	ENSG00000138031.14	Brain_Cortex	1233	1.16744e-12	1.27433e-05	5.8352e-09	0.062757	0.93723	0.937242	TRUE	rs12615954	0.5972	0.5056	21247	0.000413814	0.528431	0.989761	-2.15256	0.278707	0.5056	205	0.00975732	1.08323	0.697516	-0.188636	-2.3412	1.19845e-18	FALSE	FALSE
ADCY3	rs4077678	ADCY3	ENSG00000138031.14	Brain_Cortex	1233	1.16744e-12	1.27433e-05	5.8352e-09	0.062757	0.93723	0.937242	TRUE	rs6729302	0.5341	0.4882	21247	0.000413993	0.62176	0.989756	-2.09923	0.356668	0.4882	205	0.00976153	0.921733	0.697425	-0.30145	-2.40068	1.12925e-18	FALSE	FALSE
ADCY3	rs4077678	ADCY3	ENSG00000138031.14	Brain_Cortex	1233	1.16744e-12	1.27433e-05	5.8352e-09	0.062757	0.93723	0.937242	TRUE	rs12986721	0.9257	0.5134	21250	0.000414001	0.0932562	0.989756	-2.28623	0.245884	0.5134	205	0.00976311	1.1604	0.697391	-0.128125	-2.41435	1.11391e-18	FALSE	FALSE
ADCY3	rs4077678	ADCY3	ENSG00000138031.14	Brain_Cortex	1233	1.16744e-12	1.27433e-05	5.8352e-09	0.062757	0.93723	0.937242	TRUE	rs12998698	0.6262	0.5118	21250	0.000413934	0.487082	0.989758	-2.1732	0.319166	0.5118	205	0.00976153	0.996173	0.697425	-0.251664	-2.42487	1.10226e-18	FALSE	FALSE
ADCY3	rs4077678	ADCY3	ENSG00000138031.14	Brain_Cortex	1233	1.16744e-12	1.27433e-05	5.8352e-09	0.062757	0.93723	0.937242	TRUE	rs4665269	0.8463	0.5026	21246	0.000413793	0.193841	0.989761	-2.27219	0.280007	0.5026	205	0.00975636	1.0803	0.697537	-0.190866	-2.46305	1.06096e-18	FALSE	FALSE
ADCY3	rs4077678	ADCY3	ENSG00000138031.14	Brain_Cortex	1233	1.16744e-12	1.27433e-05	5.8352e-09	0.062757	0.93723	0.937242	TRUE	rs2053372	0.9589	0.4812	21250	0.00041429	0.051534	0.989749	-2.28887	0.284952	0.4812	205	0.00976991	1.06926	0.697244	-0.198828	-2.4877	1.03513e-18	FALSE	FALSE
ADCY3	rs4077678	ADCY3	ENSG00000138031.14	Brain_Cortex	1233	1.16744e-12	1.27433e-05	5.8352e-09	0.062757	0.93723	0.937242	TRUE	rs13028668	0.8758	0.5118	21249	0.000413954	0.156296	0.989757	-2.2785	0.315228	0.5118	205	0.00976153	1.00431	0.697425	-0.245986	-2.52449	9.97746e-19	FALSE	FALSE
ADCY3	rs4077678	ADCY3	ENSG00000138031.14	Brain_Cortex	1233	1.16744e-12	1.27433e-05	5.8352e-09	0.062757	0.93723	0.937242	TRUE	rs13029214	0.8126	0.4675	21251	0.00041544	0.237073	0.989721	-2.261	0.329645	0.4675	205	0.00979749	0.974829	0.696649	-0.265422	-2.52642	9.95814e-19	FALSE	FALSE
ADCY3	rs4077678	ADCY3	ENSG00000138031.14	Brain_Cortex	1233	1.16744e-12	1.27433e-05	5.8352e-09	0.062757	0.93723	0.937242	TRUE	rs2033861	0.8887	0.484	21249	0.000414147	0.139949	0.989752	-2.28066	0.315228	0.484	205	0.0097661	1.00431	0.697326	-0.245873	-2.52654	9.95701e-19	FALSE	FALSE
ADCY3	rs4077678	ADCY3	ENSG00000138031.14	Brain_Cortex	1233	1.16744e-12	1.27433e-05	5.8352e-09	0.062757	0.93723	0.937242	TRUE	rs13004645	0.9088	0.5089	21249	0.000413855	0.114552	0.98976	-2.28421	0.315228	0.5089	205	0.00975919	1.00431	0.697476	-0.246045	-2.53026	9.92004e-19	FALSE	FALSE
ADCY3	rs4077678	ADCY3	ENSG00000138031.14	Brain_Cortex	1233	1.16744e-12	1.27433e-05	5.8352e-09	0.062757	0.93723	0.937242	TRUE	rs6751537	0.7324	0.5429	21246	0.000416851	0.341935	0.989686	-2.22928	0.367709	0.5429	205	0.00982845	0.900773	0.695981	-0.312976	-2.54226	9.80171e-19	FALSE	FALSE
ADCY3	rs4077678	ADCY3	ENSG00000138031.14	Brain_Cortex	1233	1.16744e-12	1.27433e-05	5.8352e-09	0.062757	0.93723	0.937242	TRUE	rs13031011	0.8422	0.5155	21253	0.000414043	0.19908	0.989755	-2.27087	0.335372	0.5155	205	0.00976548	0.96335	0.69734	-0.273991	-2.54486	9.77624e-19	FALSE	FALSE
ADCY3	rs4077678	ADCY3	ENSG00000138031.14	Brain_Cortex	1233	1.16744e-12	1.27433e-05	5.8352e-09	0.062757	0.93723	0.937242	TRUE	rs11692261	0.7894	0.4827	21253	0.000414141	0.26709	0.989753	-2.25506	0.351464	0.4827	205	0.00976779	0.931753	0.69729	-0.294809	-2.54987	9.72738e-19	FALSE	FALSE
ADCY3	rs4077678	ADCY3	ENSG00000138031.14	Brain_Cortex	1233	1.16744e-12	1.27433e-05	5.8352e-09	0.062757	0.93723	0.937242	TRUE	rs12991240	0.8669	0.4839	21253	0.000414075	0.167597	0.989754	-2.27654	0.335372	0.4839	205	0.00976622	0.96335	0.697324	-0.273972	-2.55052	9.7211e-19	FALSE	FALSE
ADCY3	rs4077678	ADCY3	ENSG00000138031.14	Brain_Cortex	1233	1.16744e-12	1.27433e-05	5.8352e-09	0.062757	0.93723	0.937242	TRUE	rs10208038	0.8512	0.5157	20897	0.000421108	0.187588	0.989582	-2.2647	0.345875	0.5157	205	0.00976573	0.942621	0.697334	-0.287761	-2.55246	9.70222e-19	FALSE	FALSE
ADCY3	rs4077678	ADCY3	ENSG00000138031.14	Brain_Cortex	1233	1.16744e-12	1.27433e-05	5.8352e-09	0.062757	0.93723	0.937242	TRUE	rs12713396	0.8917	0.4832	21253	0.000414113	0.136153	0.989753	-2.28122	0.335372	0.4832	205	0.00976712	0.96335	0.697304	-0.273949	-2.55517	9.67592e-19	FALSE	FALSE
ADCY3	rs4077678	ADCY3	ENSG00000138031.14	Brain_Cortex	1233	1.16744e-12	1.27433e-05	5.8352e-09	0.062757	0.93723	0.937242	TRUE	rs4665726	0.8504	0.4838	21252	0.0004141	0.188608	0.989754	-2.27281	0.345875	0.4838	205	0.00976635	0.942621	0.697321	-0.287745	-2.56055	9.624e-19	FALSE	FALSE
ADCY3	rs4077678	ADCY3	ENSG00000138031.14	Brain_Cortex	1233	1.16744e-12	1.27433e-05	5.8352e-09	0.062757	0.93723	0.937242	TRUE	rs934609	0.8717	0.4838	20265	0.000434268	0.1615	0.98926	-2.25398	0.363109	0.4838	205	0.00976635	0.909457	0.697321	-0.30916	-2.56314	9.5991e-19	FALSE	FALSE
ADCY3	rs4077678	ADCY3	ENSG00000138031.14	Brain_Cortex	1233	1.16744e-12	1.27433e-05	5.8352e-09	0.062757	0.93723	0.937242	TRUE	rs4665725	0.8341	0.482	21252	0.000414202	0.209446	0.989751	-2.26858	0.351464	0.482	205	0.00976876	0.931753	0.697269	-0.294783	-2.56337	9.59698e-19	FALSE	FALSE
ADCY3	rs4077678	ADCY3	ENSG00000138031.14	Brain_Cortex	1233	1.16744e-12	1.27433e-05	5.8352e-09	0.062757	0.93723	0.937242	TRUE	rs10173209	0.871	0.4837	21253	0.000414086	0.162388	0.989754	-2.27738	0.345875	0.4837	205	0.00976648	0.942621	0.697318	-0.287741	-2.56512	9.58014e-19	FALSE	FALSE
ADCY3	rs4077678	ADCY3	ENSG00000138031.14	Brain_Cortex	1233	1.16744e-12	1.27433e-05	5.8352e-09	0.062757	0.93723	0.937242	TRUE	rs4665721	0.8875	0.5169	21253	0.000414119	0.141468	0.989753	-2.28049	0.345875	0.5169	205	0.00976726	0.942621	0.697301	-0.287721	-2.56821	9.55062e-19	FALSE	FALSE
ADCY3	rs4077678	ADCY3	ENSG00000138031.14	Brain_Cortex	1233	1.16744e-12	1.27433e-05	5.8352e-09	0.062757	0.93723	0.937242	TRUE	rs7559890	0.9	0.5167	21253	0.000414108	0.125661	0.989753	-2.28259	0.345875	0.5167	205	0.00976699	0.942621	0.697307	-0.287728	-2.57032	9.53049e-19	FALSE	FALSE
ADCY3	rs4077678	ADCY3	ENSG00000138031.14	Brain_Cortex	1233	1.16744e-12	1.27433e-05	5.8352e-09	0.062757	0.93723	0.937242	TRUE	rs11125816	0.5814	0.5431	21251	0.000416781	0.551341	0.989688	-2.1368	0.502025	0.5431	205	0.00982913	0.671307	0.695967	-0.438489	-2.57529	9.48324e-19	FALSE	FALSE
ADCY3	rs4077678	ADCY3	ENSG00000138031.14	Brain_Cortex	1233	1.16744e-12	1.27433e-05	5.8352e-09	0.062757	0.93723	0.937242	TRUE	rs1191392395	0.8259	0.4843	21254	0.000414034	0.219963	0.989755	-2.26655	0.363109	0.4843	205	0.00976573	0.909457	0.697334	-0.309177	-2.57572	9.4791e-19	FALSE	FALSE
ADCY3	rs4077678	ADCY3	ENSG00000138031.14	Brain_Cortex	1233	1.16744e-12	1.27433e-05	5.8352e-09	0.062757	0.93723	0.937242	TRUE	rs1550111	0.8259	0.4843	21254	0.000414034	0.219963	0.989755	-2.26655	0.363109	0.4843	205	0.00976573	0.909457	0.697334	-0.309177	-2.57572	9.4791e-19	FALSE	FALSE
ADCY3	rs4077678	ADCY3	ENSG00000138031.14	Brain_Cortex	1233	1.16744e-12	1.27433e-05	5.8352e-09	0.062757	0.93723	0.937242	TRUE	rs12471620	0.8923	0.4824	21251	0.000414198	0.135394	0.989751	-2.28122	0.351464	0.4824	205	0.0097682	0.931753	0.697281	-0.294798	-2.57602	9.47628e-19	FALSE	FALSE
ADCY3	rs4077678	ADCY3	ENSG00000138031.14	Brain_Cortex	1233	1.16744e-12	1.27433e-05	5.8352e-09	0.062757	0.93723	0.937242	TRUE	rs13005690	0.8463	0.4833	21252	0.000414127	0.193841	0.989753	-2.27179	0.363109	0.4833	205	0.00976699	0.909457	0.697307	-0.309143	-2.58093	9.4299e-19	FALSE	FALSE
ADCY3	rs4077678	ADCY3	ENSG00000138031.14	Brain_Cortex	1233	1.16744e-12	1.27433e-05	5.8352e-09	0.062757	0.93723	0.937242	TRUE	rs11685149	0.9502	0.4835	21251	0.000414135	0.0624556	0.989753	-2.28844	0.351464	0.4835	205	0.00976673	0.931753	0.697313	-0.294836	-2.58328	9.40778e-19	FALSE	FALSE
ADCY3	rs4077678	ADCY3	ENSG00000138031.14	Brain_Cortex	1233	1.16744e-12	1.27433e-05	5.8352e-09	0.062757	0.93723	0.937242	TRUE	rs12475751	0.8917	0.4832	21253	0.000414113	0.136153	0.989753	-2.28122	0.363109	0.4832	205	0.00976712	0.909457	0.697304	-0.309139	-2.59036	9.34135e-19	FALSE	FALSE
ADCY3	rs4077678	ADCY3	ENSG00000138031.14	Brain_Cortex	1233	1.16744e-12	1.27433e-05	5.8352e-09	0.062757	0.93723	0.937242	TRUE	rs3943680	0.9384	0.4821	21249	0.000414254	0.077281	0.98975	-2.28727	0.359747	0.4821	205	0.00976862	0.915847	0.697272	-0.305033	-2.59231	9.32322e-19	FALSE	FALSE
ADCY3	rs4077678	ADCY3	ENSG00000138031.14	Brain_Cortex	1233	1.16744e-12	1.27433e-05	5.8352e-09	0.062757	0.93723	0.937242	TRUE	rs10177595	0.8806	0.5168	20265	0.000434303	0.150209	0.989259	-2.25569	0.396202	0.5168	205	0.00976712	0.848424	0.697304	-0.346546	-2.60223	9.23114e-19	FALSE	FALSE
ADCY3	rs4077678	ADCY3	ENSG00000138031.14	Brain_Cortex	1233	1.16744e-12	1.27433e-05	5.8352e-09	0.062757	0.93723	0.937242	TRUE	rs7604576	0.5788	0.4843	21248	0.000414151	0.555138	0.989752	-2.13784	0.636235	0.4843	205	0.00976573	0.472969	0.697334	-0.519566	-2.65741	8.73559e-19	FALSE	FALSE
ADCY3	rs4077678	ADCY3	ENSG00000138031.14	Brain_Cortex	1233	1.16744e-12	1.27433e-05	5.8352e-09	0.062757	0.93723	0.937242	TRUE	rs2241759	0.7865	0.498	20624	0.000426268	0.270858	0.989456	-2.23979	0.546786	0.498	205	0.00975625	0.602583	0.697539	-0.471261	-2.71105	8.27935e-19	FALSE	FALSE
ADCY3	rs4077678	ADCY3	ENSG00000138031.14	Brain_Cortex	1233	1.16744e-12	1.27433e-05	5.8352e-09	0.062757	0.93723	0.937242	TRUE	rs7601172	0.9958	0.5405	20891	0.000423592	0.00526394	0.989521	-2.27918	0.545	0.5405	205	0.00982053	0.605269	0.696152	-0.468096	-2.74728	7.98475e-19	FALSE	FALSE
ADCY3	rs4077678	ADCY3	ENSG00000138031.14	Brain_Cortex	1233	1.16744e-12	1.27433e-05	5.8352e-09	0.062757	0.93723	0.937242	TRUE	rs4665722	0.6097	0.4402	21253	0.000419648	0.510502	0.989618	-2.15487	0.9765	0.4402	205	0.00989768	0.0294571	0.694494	-0.592592	-2.74747	7.98327e-19	FALSE	FALSE
ADCY3	rs4077678	ADCY3	ENSG00000138031.14	Brain_Cortex	1233	1.16744e-12	1.27433e-05	5.8352e-09	0.062757	0.93723	0.937242	TRUE	rs1439962	0.9046	0.4607	21245	0.000416374	0.119852	0.989698	-2.2806	0.545	0.4607	205	0.00981675	0.605269	0.696233	-0.468215	-2.74881	7.97254e-19	FALSE	FALSE
ADCY3	rs4077678	ADCY3	ENSG00000138031.14	Brain_Cortex	1233	1.16744e-12	1.27433e-05	5.8352e-09	0.062757	0.93723	0.937242	TRUE	rs2278485	0.6373	0.4921	20896	0.000420818	0.471477	0.989589	-2.17246	0.804218	0.4921	205	0.00975853	0.247892	0.69749	-0.57639	-2.74885	7.97221e-19	FALSE	FALSE
ADCY3	rs4077678	ADCY3	ENSG00000138031.14	Brain_Cortex	1233	1.16744e-12	1.27433e-05	5.8352e-09	0.062757	0.93723	0.937242	TRUE	rs2120002	0.9129	0.5358	21245	0.000415934	0.109381	0.989709	-2.28231	0.554666	0.5358	205	0.00980637	0.590783	0.696457	-0.474576	-2.75688	7.90845e-19	FALSE	FALSE
ADCY3	rs4077678	ADCY3	ENSG00000138031.14	Brain_Cortex	1233	1.16744e-12	1.27433e-05	5.8352e-09	0.062757	0.93723	0.937242	TRUE	rs4665732	0.7338	0.4555	21249	0.000417027	0.340075	0.989682	-2.2297	0.72122	0.4555	205	0.00983399	0.356829	0.695862	-0.550836	-2.78054	7.72358e-19	FALSE	FALSE
ADCY3	rs4077678	ADCY3	ENSG00000138031.14	Brain_Cortex	1233	1.16744e-12	1.27433e-05	5.8352e-09	0.062757	0.93723	0.937242	TRUE	rs11692214	0.752	0.5105	21249	0.000413906	0.316003	0.989758	-2.24123	0.767927	0.5105	205	0.0097604	0.295088	0.697449	-0.567388	-2.80862	7.50972e-19	FALSE	FALSE
ADCY3	rs4077678	ADCY3	ENSG00000138031.14	Brain_Cortex	1233	1.16744e-12	1.27433e-05	5.8352e-09	0.062757	0.93723	0.937242	TRUE	rs6723610	0.7681	0.51	21249	0.000413889	0.294861	0.989759	-2.24764	0.86557	0.51	205	0.00976	0.169288	0.697458	-0.587774	-2.83541	7.31115e-19	FALSE	FALSE
ADCY3	rs4077678	ADCY3	ENSG00000138031.14	Brain_Frontal_Cortex_BA9	1233	5.05497e-09	0.0551776	1.25552e-08	0.136238	0.808584	0.855806	TRUE	rs4077678	1.44e-13	0.566	24097	0.000371295	7.39259	0.990803	24.7294	3.50728e-05	0.566	175	0.0116312	4.13775	0.65922	5.10499	29.8344	0.566123	TRUE	FALSE
ADCY3	rs4077678	ADCY3	ENSG00000138031.14	Brain_Frontal_Cortex_BA9	1233	5.05497e-09	0.0551776	1.25552e-08	0.136238	0.808584	0.855806	TRUE	rs6545790	5.474e-12	0.5633	21251	0.000420423	6.89271	0.989599	21.2247	2.95222e-05	0.5633	175	0.0116147	4.17712	0.659539	5.2152	26.4399	0.018998	TRUE	FALSE
ADCY3	rs4077678	ADCY3	ENSG00000138031.14	Brain_Frontal_Cortex_BA9	1233	5.05497e-09	0.0551776	1.25552e-08	0.136238	0.808584	0.855806	TRUE	rs6545800	5.352e-12	0.4337	20259	0.000441707	6.89591	0.989078	21.2586	4.2877e-05	0.4337	175	0.0116331	4.0914	0.659184	4.97903	26.2377	0.015519	TRUE	FALSE
ADCY3	rs4077678	ADCY3	ENSG00000138031.14	Brain_Frontal_Cortex_BA9	1233	5.05497e-09	0.0551776	1.25552e-08	0.136238	0.808584	0.855806	TRUE	rs1550110	9.52e-12	0.5666	21246	0.000421256	6.81358	0.989578	20.6886	2.56806e-05	0.5666	175	0.011635	4.20873	0.659147	5.29973	25.9883	0.0120941	TRUE	FALSE
ADCY3	rs4077678	ADCY3	ENSG00000138031.14	Brain_Frontal_Cortex_BA9	1233	5.05497e-09	0.0551776	1.25552e-08	0.136238	0.808584	0.855806	TRUE	rs6545806	8.234e-12	0.4333	21246	0.000421279	6.83442	0.989578	20.8293	3.92459e-05	0.4333	175	0.0116356	4.11187	0.659135	5.03403	25.8633	0.0106733	TRUE	FALSE
ADCY3	rs4077678	ADCY3	ENSG00000138031.14	Brain_Frontal_Cortex_BA9	1233	5.05497e-09	0.0551776	1.25552e-08	0.136238	0.808584	0.855806	TRUE	rs6749170	8.234e-12	0.5626	21246	0.000420371	6.83442	0.9896	20.8288	4.10341e-05	0.5626	175	0.0116106	4.10158	0.65962	5.00953	25.8383	0.0104092	TRUE	FALSE
ADCY3	rs4077678	ADCY3	ENSG00000138031.14	Brain_Frontal_Cortex_BA9	1233	5.05497e-09	0.0551776	1.25552e-08	0.136238	0.808584	0.855806	TRUE	rs3903070	8.854e-12	0.5666	21246	0.000421256	6.824	0.989578	20.7589	3.92459e-05	0.5666	175	0.011635	4.11187	0.659147	5.03412	25.793	0.00994854	TRUE	FALSE
ADCY3	rs4077678	ADCY3	ENSG00000138031.14	Brain_Frontal_Cortex_BA9	1233	5.05497e-09	0.0551776	1.25552e-08	0.136238	0.808584	0.855806	TRUE	rs6713978	9.52e-12	0.5666	21247	0.000421236	6.81358	0.989579	20.6886	3.92459e-05	0.5666	175	0.011635	4.11187	0.659147	5.03412	25.7227	0.00927292	TRUE	TRUE
ADCY3	rs4077678	ADCY3	ENSG00000138031.14	Brain_Frontal_Cortex_BA9	1233	5.05497e-09	0.0551776	1.25552e-08	0.136238	0.808584	0.855806	TRUE	rs12713422	8.854e-12	0.5677	21246	0.000421509	6.824	0.989572	20.7591	4.40685e-05	0.5677	175	0.011642	4.08504	0.659012	4.96071	25.7198	0.00924577	TRUE	FALSE
ADCY3	rs4077678	ADCY3	ENSG00000138031.14	Brain_Frontal_Cortex_BA9	1233	5.05497e-09	0.0551776	1.25552e-08	0.136238	0.808584	0.855806	TRUE	rs6705446	9.52e-12	0.5666	21247	0.000421236	6.81358	0.989579	20.6886	4.2877e-05	0.5666	175	0.011635	4.0914	0.659147	4.97877	25.6673	0.00877364	TRUE	FALSE
ADCY3	rs4077678	ADCY3	ENSG00000138031.14	Brain_Frontal_Cortex_BA9	1233	5.05497e-09	0.0551776	1.25552e-08	0.136238	0.808584	0.855806	TRUE	rs6723803	9.52e-12	0.4334	21247	0.000421236	6.81358	0.989579	20.6886	4.2877e-05	0.4334	175	0.011635	4.0914	0.659147	4.97877	25.6673	0.00877364	TRUE	TRUE
ADCY3	rs4077678	ADCY3	ENSG00000138031.14	Brain_Frontal_Cortex_BA9	1233	5.05497e-09	0.0551776	1.25552e-08	0.136238	0.808584	0.855806	TRUE	rs6752483	9.871e-12	0.4333	21247	0.000421259	6.80837	0.989578	20.6535	4.2877e-05	0.4333	175	0.0116356	4.0914	0.659135	4.97869	25.6322	0.00847042	TRUE	TRUE
ADCY3	rs4077678	ADCY3	ENSG00000138031.14	Brain_Frontal_Cortex_BA9	1233	5.05497e-09	0.0551776	1.25552e-08	0.136238	0.808584	0.855806	TRUE	rs28836469	1.023e-11	0.5671	21247	0.000421351	6.80323	0.989576	20.6189	4.2877e-05	0.5671	175	0.0116382	4.0914	0.659086	4.97835	25.5973	0.00817978	TRUE	FALSE
ADCY3	rs4077678	ADCY3	ENSG00000138031.14	Brain_Frontal_Cortex_BA9	1233	5.05497e-09	0.0551776	1.25552e-08	0.136238	0.808584	0.855806	TRUE	rs7563204	1.141e-11	0.5654	21246	0.000420984	6.78749	0.989585	20.5129	3.92459e-05	0.5654	175	0.0116275	4.11187	0.659292	5.03513	25.548	0.00778653	TRUE	FALSE
ADCY3	rs4077678	ADCY3	ENSG00000138031.14	Brain_Frontal_Cortex_BA9	1233	5.05497e-09	0.0551776	1.25552e-08	0.136238	0.808584	0.855806	TRUE	rs876186	1.141e-11	0.4346	21246	0.000420984	6.78749	0.989585	20.5129	3.92459e-05	0.4346	175	0.0116275	4.11187	0.659292	5.03513	25.548	0.00778653	TRUE	FALSE
ADCY3	rs4077678	ADCY3	ENSG00000138031.14	Brain_Frontal_Cortex_BA9	1233	5.05497e-09	0.0551776	1.25552e-08	0.136238	0.808584	0.855806	TRUE	rs6756609	8.854e-12	0.4334	21246	0.000421256	6.824	0.989578	20.7589	6.01814e-05	0.4334	175	0.011635	4.0121	0.659147	4.76697	25.5259	0.00761622	TRUE	TRUE
ADCY3	rs4077678	ADCY3	ENSG00000138031.14	Brain_Frontal_Cortex_BA9	1233	5.05497e-09	0.0551776	1.25552e-08	0.136238	0.808584	0.855806	TRUE	rs6726199	1.183e-11	0.4346	21246	0.000420984	6.78227	0.989585	20.4778	3.92459e-05	0.4346	175	0.0116275	4.11187	0.659292	5.03513	25.5129	0.00751841	TRUE	FALSE
ADCY3	rs4077678	ADCY3	ENSG00000138031.14	Brain_Frontal_Cortex_BA9	1233	5.05497e-09	0.0551776	1.25552e-08	0.136238	0.808584	0.855806	TRUE	rs10165451	1.061e-11	0.5673	21247	0.000421397	6.79797	0.989575	20.5836	4.86008e-05	0.5673	175	0.0116394	4.06226	0.659062	4.89987	25.4834	0.00729981	TRUE	FALSE
ADCY3	rs4077678	ADCY3	ENSG00000138031.14	Brain_Frontal_Cortex_BA9	1233	5.05497e-09	0.0551776	1.25552e-08	0.136238	0.808584	0.855806	TRUE	rs6712981	1.226e-11	0.5654	21246	0.000420984	6.77711	0.989585	20.4432	3.96376e-05	0.5654	175	0.0116275	4.10958	0.659292	5.02892	25.4721	0.00721767	TRUE	FALSE
ADCY3	rs4077678	ADCY3	ENSG00000138031.14	Brain_Frontal_Cortex_BA9	1233	5.05497e-09	0.0551776	1.25552e-08	0.136238	0.808584	0.855806	TRUE	rs6545809	1.271e-11	0.4346	21246	0.000420984	6.7719	0.989585	20.4083	3.92459e-05	0.4346	175	0.0116275	4.11187	0.659292	5.03513	25.4434	0.00701328	TRUE	FALSE
ADCY3	rs4077678	ADCY3	ENSG00000138031.14	Brain_Frontal_Cortex_BA9	1233	5.05497e-09	0.0551776	1.25552e-08	0.136238	0.808584	0.855806	TRUE	rs6717671	1.318e-11	0.5657	21246	0.000421052	6.76665	0.989583	20.3731	3.92459e-05	0.5657	175	0.0116294	4.11187	0.659256	5.03488	25.408	0.00676932	TRUE	FALSE
ADCY3	rs4077678	ADCY3	ENSG00000138031.14	Brain_Frontal_Cortex_BA9	1233	5.05497e-09	0.0551776	1.25552e-08	0.136238	0.808584	0.855806	TRUE	rs11693654	1.47e-11	0.5673	21250	0.000421337	6.75083	0.989576	20.2675	3.32226e-05	0.5673	175	0.0116394	4.15017	0.659062	5.13779	25.4053	0.00675105	TRUE	FALSE
ADCY3	rs4077678	ADCY3	ENSG00000138031.14	Brain_Frontal_Cortex_BA9	1233	5.05497e-09	0.0551776	1.25552e-08	0.136238	0.808584	0.855806	TRUE	rs2033653	1.519e-11	0.5624	21250	0.000420249	6.74607	0.989603	20.2351	3.32226e-05	0.5624	175	0.0116094	4.15017	0.659642	5.14194	25.377	0.00656266	TRUE	FALSE
ADCY3	rs4077678	ADCY3	ENSG00000138031.14	Brain_Frontal_Cortex_BA9	1233	5.05497e-09	0.0551776	1.25552e-08	0.136238	0.808584	0.855806	TRUE	rs11676272	2.994e-11	0.5414	21252	0.000416521	6.64687	0.989694	19.5752	1.21243e-05	0.5414	175	0.0115075	4.37534	0.661619	5.7911	25.3663	0.00649304	TRUE	FALSE
ADCY3	rs4077678	ADCY3	ENSG00000138031.14	Brain_Frontal_Cortex_BA9	1233	5.05497e-09	0.0551776	1.25552e-08	0.136238	0.808584	0.855806	TRUE	rs6706316	1.416e-11	0.5654	21246	0.000420984	6.75626	0.989585	20.3036	3.92459e-05	0.5654	175	0.0116275	4.11187	0.659292	5.03513	25.3387	0.00631607	TRUE	FALSE
ADCY3	rs4077678	ADCY3	ENSG00000138031.14	Brain_Frontal_Cortex_BA9	1233	5.05497e-09	0.0551776	1.25552e-08	0.136238	0.808584	0.855806	TRUE	rs13003179	7.422e-12	0.5519	21245	0.000418308	6.84929	0.989651	20.9282	0.0001112	0.5519	175	0.011553	3.86476	0.660734	4.39399	25.3222	0.00621259	TRUE	FALSE
ADCY3	rs4077678	ADCY3	ENSG00000138031.14	Brain_Frontal_Cortex_BA9	1233	5.05497e-09	0.0551776	1.25552e-08	0.136238	0.808584	0.855806	TRUE	rs6718511	1.584e-11	0.5814	21248	0.000425007	6.73999	0.989487	20.1974	3.50728e-05	0.5814	175	0.0117397	4.13775	0.657132	5.09016	25.2875	0.00600107	TRUE	FALSE
ADCY3	rs4077678	ADCY3	ENSG00000138031.14	Brain_Frontal_Cortex_BA9	1233	5.05497e-09	0.0551776	1.25552e-08	0.136238	0.808584	0.855806	TRUE	rs10182458	1.051e-10	0.5423	21248	0.000416725	6.45943	0.989689	18.3597	2.01573e-06	0.5423	175	0.011511	4.75184	0.661552	6.92722	25.2869	0.00599748	TRUE	FALSE
ADCY3	rs4077678	ADCY3	ENSG00000138031.14	Brain_Frontal_Cortex_BA9	1233	5.05497e-09	0.0551776	1.25552e-08	0.136238	0.808584	0.855806	TRUE	rs11900505	7.696e-12	0.5662	20258	0.000441705	6.8441	0.989078	20.9065	0.000116151	0.5662	175	0.0116325	3.85411	0.659196	4.35768	25.2642	0.0058628	TRUE	FALSE
ADCY3	rs4077678	ADCY3	ENSG00000138031.14	Brain_Frontal_Cortex_BA9	1233	5.05497e-09	0.0551776	1.25552e-08	0.136238	0.808584	0.855806	TRUE	rs10200566	1.577e-11	0.5652	21246	0.00042094	6.74063	0.989586	20.1992	3.92459e-05	0.5652	175	0.0116263	4.11187	0.659316	5.0353	25.2345	0.00569091	TRUE	FALSE
ADCY3	rs4077678	ADCY3	ENSG00000138031.14	Brain_Frontal_Cortex_BA9	1233	5.05497e-09	0.0551776	1.25552e-08	0.136238	0.808584	0.855806	TRUE	rs34889965	1.699e-11	0.5811	21248	0.000424922	6.7298	0.989489	20.1294	3.50728e-05	0.5811	175	0.0117374	4.13775	0.657177	5.09048	25.2199	0.00560856	TRUE	FALSE
ADCY3	rs4077678	ADCY3	ENSG00000138031.14	Brain_Frontal_Cortex_BA9	1233	5.05497e-09	0.0551776	1.25552e-08	0.136238	0.808584	0.855806	TRUE	rs6718510	1.699e-11	0.5811	21248	0.000424922	6.7298	0.989489	20.1294	3.50728e-05	0.5811	175	0.0117374	4.13775	0.657177	5.09048	25.2199	0.00560856	TRUE	FALSE
ADCY3	rs4077678	ADCY3	ENSG00000138031.14	Brain_Frontal_Cortex_BA9	1233	5.05497e-09	0.0551776	1.25552e-08	0.136238	0.808584	0.855806	TRUE	rs2384058	2.175e-11	0.5609	21250	0.000419934	6.69377	0.989611	19.887	2.49166e-05	0.5609	175	0.0116007	4.21555	0.659811	5.32359	25.2106	0.00555667	TRUE	FALSE
ADCY3	rs4077678	ADCY3	ENSG00000138031.14	Brain_Frontal_Cortex_BA9	1233	5.05497e-09	0.0551776	1.25552e-08	0.136238	0.808584	0.855806	TRUE	rs2033656	2.254e-11	0.561	21250	0.000419955	6.68855	0.98961	19.8525	2.49166e-05	0.561	175	0.0116012	4.21555	0.6598	5.32351	25.176	0.00536751	TRUE	FALSE
ADCY3	rs4077678	ADCY3	ENSG00000138031.14	Brain_Frontal_Cortex_BA9	1233	5.05497e-09	0.0551776	1.25552e-08	0.136238	0.808584	0.855806	TRUE	rs6545776	2.42e-11	0.5606	21252	0.000419832	6.67814	0.989613	19.7835	2.24447e-05	0.5606	175	0.011599	4.23907	0.659844	5.38943	25.173	0.00535146	TRUE	FALSE
ADCY3	rs4077678	ADCY3	ENSG00000138031.14	Brain_Frontal_Cortex_BA9	1233	5.05497e-09	0.0551776	1.25552e-08	0.136238	0.808584	0.855806	TRUE	rs11689570	8.968e-12	0.5462	21244	0.000417384	6.82216	0.989673	20.7441	0.0001112	0.5462	175	0.011527	3.86476	0.66124	4.39702	25.1412	0.00518392	TRUE	FALSE
ADCY3	rs4077678	ADCY3	ENSG00000138031.14	Brain_Frontal_Cortex_BA9	1233	5.05497e-09	0.0551776	1.25552e-08	0.136238	0.808584	0.855806	TRUE	rs13410999	2.794e-11	0.5598	21252	0.000419668	6.65704	0.989617	19.6442	1.93889e-05	0.5598	175	0.0115944	4.27181	0.659932	5.48205	25.1263	0.00510728	TRUE	TRUE
ADCY3	rs4077678	ADCY3	ENSG00000138031.14	Brain_Frontal_Cortex_BA9	1233	5.05497e-09	0.0551776	1.25552e-08	0.136238	0.808584	0.855806	TRUE	rs2384059	2.42e-11	0.4392	21250	0.000419913	6.67814	0.989611	19.7836	2.49166e-05	0.4392	175	0.0116001	4.21555	0.659822	5.32367	25.1073	0.00501112	TRUE	FALSE
ADCY3	rs4077678	ADCY3	ENSG00000138031.14	Brain_Frontal_Cortex_BA9	1233	5.05497e-09	0.0551776	1.25552e-08	0.136238	0.808584	0.855806	TRUE	rs1077492	1.104e-11	0.5513	21247	0.000418164	6.79225	0.989654	20.5431	8.73246e-05	0.5513	175	0.0115502	3.92335	0.66079	4.54511	25.0882	0.00491647	TRUE	FALSE
ADCY3	rs4077678	ADCY3	ENSG00000138031.14	Brain_Frontal_Cortex_BA9	1233	5.05497e-09	0.0551776	1.25552e-08	0.136238	0.808584	0.855806	TRUE	rs1428756128	1.104e-11	0.5513	21247	0.000418164	6.79225	0.989654	20.5431	8.73246e-05	0.5513	175	0.0115502	3.92335	0.66079	4.54511	25.0882	0.00491647	TRUE	FALSE
ADCY3	rs4077678	ADCY3	ENSG00000138031.14	Brain_Frontal_Cortex_BA9	1233	5.05497e-09	0.0551776	1.25552e-08	0.136238	0.808584	0.855806	TRUE	rs11892869	3.109e-11	0.5597	21252	0.000419648	6.64131	0.989618	19.5407	1.93889e-05	0.5597	175	0.0115939	4.27181	0.659943	5.48213	25.0229	0.00460556	TRUE	TRUE
ADCY3	rs4077678	ADCY3	ENSG00000138031.14	Brain_Frontal_Cortex_BA9	1233	5.05497e-09	0.0551776	1.25552e-08	0.136238	0.808584	0.855806	TRUE	rs6733224	1.027e-11	0.5649	20258	0.000441399	6.80267	0.989085	20.6268	0.000116151	0.5649	175	0.0116244	3.85411	0.659352	4.35861	24.9854	0.00443613	TRUE	FALSE
ADCY3	rs4077678	ADCY3	ENSG00000138031.14	Brain_Frontal_Cortex_BA9	1233	5.05497e-09	0.0551776	1.25552e-08	0.136238	0.808584	0.855806	TRUE	rs6720580	1.065e-11	0.449	21245	0.000418152	6.79743	0.989654	20.5779	0.0001112	0.449	175	0.0115487	3.86476	0.660818	4.39449	24.9724	0.00437907	TRUE	FALSE
ADCY3	rs4077678	ADCY3	ENSG00000138031.14	Brain_Frontal_Cortex_BA9	1233	5.05497e-09	0.0551776	1.25552e-08	0.136238	0.808584	0.855806	TRUE	rs2384055	1.381e-11	0.3976	21256	0.000431694	6.75989	0.989323	20.3343	7.58403e-05	0.3976	175	0.0119289	3.95718	0.653521	4.58686	24.9211	0.00416002	TRUE	FALSE
ADCY3	rs4077678	ADCY3	ENSG00000138031.14	Brain_Frontal_Cortex_BA9	1233	5.05497e-09	0.0551776	1.25552e-08	0.136238	0.808584	0.855806	TRUE	rs10198275	1.104e-11	0.5653	20258	0.000441493	6.79225	0.989083	20.5568	0.000116151	0.5653	175	0.0116269	3.85411	0.659304	4.35833	24.9151	0.00413505	TRUE	FALSE
ADCY3	rs4077678	ADCY3	ENSG00000138031.14	Brain_Frontal_Cortex_BA9	1233	5.05497e-09	0.0551776	1.25552e-08	0.136238	0.808584	0.855806	TRUE	rs6545814	1.107e-11	0.5679	20259	0.000442094	6.79186	0.989068	20.5545	0.000116151	0.5679	175	0.0116433	3.85411	0.658987	4.35644	24.9109	0.00411778	TRUE	TRUE
ADCY3	rs4077678	ADCY3	ENSG00000138031.14	Brain_Frontal_Cortex_BA9	1233	5.05497e-09	0.0551776	1.25552e-08	0.136238	0.808584	0.855806	TRUE	rs11125884	1.147e-11	0.4499	21245	0.000417998	6.78673	0.989658	20.5059	0.0001112	0.4499	175	0.0115445	3.86476	0.6609	4.39499	24.9009	0.00407686	TRUE	FALSE
ADCY3	rs4077678	ADCY3	ENSG00000138031.14	Brain_Frontal_Cortex_BA9	1233	5.05497e-09	0.0551776	1.25552e-08	0.136238	0.808584	0.855806	TRUE	rs12466350	1.189e-11	0.5497	21245	0.000417931	6.78154	0.98966	20.471	0.0001112	0.5497	175	0.0115426	3.86476	0.660936	4.3952	24.8662	0.00393786	TRUE	FALSE
ADCY3	rs4077678	ADCY3	ENSG00000138031.14	Brain_Frontal_Cortex_BA9	1233	5.05497e-09	0.0551776	1.25552e-08	0.136238	0.808584	0.855806	TRUE	rs62143001	1.47e-11	0.5512	21247	0.000418147	6.75083	0.989654	20.2655	8.73246e-05	0.5512	175	0.0115497	3.92335	0.660799	4.54516	24.8107	0.00372509	TRUE	FALSE
ADCY3	rs4077678	ADCY3	ENSG00000138031.14	Brain_Frontal_Cortex_BA9	1233	5.05497e-09	0.0551776	1.25552e-08	0.136238	0.808584	0.855806	TRUE	rs10203482	4.095e-11	0.569	21245	0.000421835	6.6006	0.989564	19.2754	1.87136e-05	0.569	175	0.0116504	4.27971	0.658849	5.496	24.7714	0.00358147	TRUE	TRUE
ADCY3	rs4077678	ADCY3	ENSG00000138031.14	Brain_Frontal_Cortex_BA9	1233	5.05497e-09	0.0551776	1.25552e-08	0.136238	0.808584	0.855806	TRUE	rs7576172	1.274e-11	0.5686	21248	0.000421681	6.77156	0.989568	20.4064	0.000116151	0.5686	175	0.0116478	3.85411	0.6589	4.35592	24.7623	0.00354923	TRUE	FALSE
ADCY3	rs4077678	ADCY3	ENSG00000138031.14	Brain_Frontal_Cortex_BA9	1233	5.05497e-09	0.0551776	1.25552e-08	0.136238	0.808584	0.855806	TRUE	rs6722587	1.318e-11	0.4334	21246	0.000421256	6.76665	0.989578	20.3732	0.000116151	0.4334	175	0.011635	3.85411	0.659147	4.35739	24.7306	0.0034385	TRUE	TRUE
ADCY3	rs4077678	ADCY3	ENSG00000138031.14	Brain_Frontal_Cortex_BA9	1233	5.05497e-09	0.0551776	1.25552e-08	0.136238	0.808584	0.855806	TRUE	rs7567997	4.258e-11	0.5581	21251	0.000419347	6.59481	0.989625	19.236	1.93889e-05	0.5581	175	0.011585	4.27181	0.660114	5.48344	24.7194	0.00340014	TRUE	TRUE
ADCY3	rs4077678	ADCY3	ENSG00000138031.14	Brain_Frontal_Cortex_BA9	1233	5.05497e-09	0.0551776	1.25552e-08	0.136238	0.808584	0.855806	TRUE	rs6744205	1.271e-11	0.5667	21246	0.000421279	6.7719	0.989578	20.4084	0.00012628	0.5667	175	0.0116356	3.8336	0.659135	4.30536	24.7138	0.00338114	TRUE	FALSE
ADCY3	rs4077678	ADCY3	ENSG00000138031.14	Brain_Frontal_Cortex_BA9	1233	5.05497e-09	0.0551776	1.25552e-08	0.136238	0.808584	0.855806	TRUE	rs13003430	1.318e-11	0.5668	21246	0.000421302	6.76665	0.989577	20.3733	0.00012628	0.5668	175	0.0116363	3.8336	0.659123	4.30529	24.6786	0.00326402	TRUE	FALSE
ADCY3	rs4077678	ADCY3	ENSG00000138031.14	Brain_Frontal_Cortex_BA9	1233	5.05497e-09	0.0551776	1.25552e-08	0.136238	0.808584	0.855806	TRUE	rs6749422	3.846e-11	0.542	21248	0.000416683	6.60989	0.98969	19.3328	2.5086e-05	0.542	175	0.0115098	4.21402	0.661574	5.33239	24.6652	0.00322065	TRUE	FALSE
ADCY3	rs4077678	ADCY3	ENSG00000138031.14	Brain_Frontal_Cortex_BA9	1233	5.05497e-09	0.0551776	1.25552e-08	0.136238	0.808584	0.855806	TRUE	rs6545813	1.416e-11	0.4318	21247	0.000421606	6.75626	0.98957	20.3039	0.000116151	0.4318	175	0.0116452	3.85411	0.65895	4.35621	24.6602	0.00320452	TRUE	TRUE
ADCY3	rs4077678	ADCY3	ENSG00000138031.14	Brain_Frontal_Cortex_BA9	1233	5.05497e-09	0.0551776	1.25552e-08	0.136238	0.808584	0.855806	TRUE	rs6754997	1.366e-11	0.4332	21246	0.000421302	6.76147	0.989577	20.3386	0.00012628	0.4332	175	0.0116363	3.8336	0.659123	4.30529	24.6439	0.0031528	TRUE	FALSE
ADCY3	rs4077678	ADCY3	ENSG00000138031.14	Brain_Frontal_Cortex_BA9	1233	5.05497e-09	0.0551776	1.25552e-08	0.136238	0.808584	0.855806	TRUE	rs6724772	1.521e-11	0.5654	21246	0.000420984	6.74588	0.989585	20.2342	0.000116151	0.5654	175	0.0116275	3.85411	0.659292	4.35825	24.5925	0.00299485	TRUE	FALSE
ADCY3	rs4077678	ADCY3	ENSG00000138031.14	Brain_Frontal_Cortex_BA9	1233	5.05497e-09	0.0551776	1.25552e-08	0.136238	0.808584	0.855806	TRUE	rs1971136	1.886e-11	0.5506	21247	0.000418044	6.71459	0.989657	20.024	8.73246e-05	0.5506	175	0.0115468	3.92335	0.660855	4.54551	24.5695	0.00292668	TRUE	FALSE
ADCY3	rs4077678	ADCY3	ENSG00000138031.14	Brain_Frontal_Cortex_BA9	1233	5.05497e-09	0.0551776	1.25552e-08	0.136238	0.808584	0.855806	TRUE	rs7580081	4.258e-11	0.4405	21251	0.000419627	6.59481	0.989618	19.2361	2.49166e-05	0.4405	175	0.0115927	4.21555	0.659965	5.32473	24.5609	0.00290166	TRUE	TRUE
ADCY3	rs4077678	ADCY3	ENSG00000138031.14	Brain_Frontal_Cortex_BA9	1233	5.05497e-09	0.0551776	1.25552e-08	0.136238	0.808584	0.855806	TRUE	rs10185143	2.465e-10	0.5415	21248	0.000416613	6.32916	0.989692	17.5353	1.73248e-06	0.5415	175	0.0115078	4.78236	0.661612	7.02408	24.5593	0.00289717	TRUE	FALSE
ADCY3	rs4077678	ADCY3	ENSG00000138031.14	Brain_Frontal_Cortex_BA9	1233	5.05497e-09	0.0551776	1.25552e-08	0.136238	0.808584	0.855806	TRUE	rs6730191	1.634e-11	0.5652	21246	0.00042094	6.73547	0.989586	20.1648	0.000116151	0.5652	175	0.0116263	3.85411	0.659316	4.3584	24.5232	0.00279424	TRUE	FALSE
ADCY3	rs4077678	ADCY3	ENSG00000138031.14	Brain_Frontal_Cortex_BA9	1233	5.05497e-09	0.0551776	1.25552e-08	0.136238	0.808584	0.855806	TRUE	rs11689543	1.694e-11	0.5656	21246	0.000421029	6.73023	0.989584	20.1299	0.000116151	0.5656	175	0.0116287	3.85411	0.659268	4.35811	24.488	0.00269766	TRUE	FALSE
ADCY3	rs4077678	ADCY3	ENSG00000138031.14	Brain_Frontal_Cortex_BA9	1233	5.05497e-09	0.0551776	1.25552e-08	0.136238	0.808584	0.855806	TRUE	rs10198356	1.756e-11	0.5655	21246	0.000421007	6.72499	0.989584	20.095	0.000116151	0.5655	175	0.0116281	3.85411	0.65928	4.35818	24.4532	0.00260546	TRUE	FALSE
ADCY3	rs4077678	ADCY3	ENSG00000138031.14	Brain_Frontal_Cortex_BA9	1233	5.05497e-09	0.0551776	1.25552e-08	0.136238	0.808584	0.855806	TRUE	rs11689546	1.756e-11	0.5657	21246	0.000421052	6.72499	0.989583	20.095	0.000116151	0.5657	175	0.0116294	3.85411	0.659256	4.35804	24.4531	0.00260516	FALSE	FALSE
ADCY3	rs4077678	ADCY3	ENSG00000138031.14	Brain_Frontal_Cortex_BA9	1233	5.05497e-09	0.0551776	1.25552e-08	0.136238	0.808584	0.855806	TRUE	rs62140636	2.097e-11	0.4514	21246	0.000417728	6.6991	0.989665	19.921	0.0001112	0.4514	175	0.0115376	3.86476	0.661034	4.39579	24.3168	0.0022732	FALSE	FALSE
ADCY3	rs4077678	ADCY3	ENSG00000138031.14	Brain_Frontal_Cortex_BA9	1233	5.05497e-09	0.0551776	1.25552e-08	0.136238	0.808584	0.855806	TRUE	rs7565460	2.099e-11	0.4346	21246	0.000420984	6.69897	0.989585	19.9221	0.000116151	0.4346	175	0.0116275	3.85411	0.659292	4.35825	24.2804	0.00219194	FALSE	FALSE
ADCY3	rs4077678	ADCY3	ENSG00000138031.14	Brain_Frontal_Cortex_BA9	1233	5.05497e-09	0.0551776	1.25552e-08	0.136238	0.808584	0.855806	TRUE	rs13035244	2.254e-11	0.569	21246	0.000421815	6.68855	0.989565	19.8536	0.00012628	0.569	175	0.0116504	3.8336	0.658849	4.30368	24.1573	0.00193809	FALSE	FALSE
ADCY3	rs4077678	ADCY3	ENSG00000138031.14	Brain_Frontal_Cortex_BA9	1233	5.05497e-09	0.0551776	1.25552e-08	0.136238	0.808584	0.855806	TRUE	rs6737082	1.224e-10	0.5411	21244	0.000416636	6.43633	0.989691	18.2122	9.67803e-06	0.5411	175	0.0115063	4.42424	0.661642	5.93364	24.1459	0.00191608	FALSE	FALSE
ADCY3	rs4077678	ADCY3	ENSG00000138031.14	Brain_Frontal_Cortex_BA9	1233	5.05497e-09	0.0551776	1.25552e-08	0.136238	0.808584	0.855806	TRUE	rs4665276	2.098e-11	0.5504	21246	0.000418029	6.69904	0.989657	19.9207	0.000153317	0.5504	175	0.0115459	3.78563	0.660873	4.1948	24.1155	0.0018588	FALSE	FALSE
ADCY3	rs4077678	ADCY3	ENSG00000138031.14	Brain_Frontal_Cortex_BA9	1233	5.05497e-09	0.0551776	1.25552e-08	0.136238	0.808584	0.855806	TRUE	rs1470039	2.252e-11	0.5486	21246	0.000417728	6.68868	0.989665	19.8519	0.000141913	0.5486	175	0.0115376	3.80481	0.661034	4.24383	24.0957	0.00182237	FALSE	FALSE
ADCY3	rs4077678	ADCY3	ENSG00000138031.14	Brain_Frontal_Cortex_BA9	1233	5.05497e-09	0.0551776	1.25552e-08	0.136238	0.808584	0.855806	TRUE	rs10186242	2.575e-11	0.4124	21249	0.000426825	6.66903	0.989442	19.7278	0.000116151	0.4124	175	0.0117905	3.85411	0.656159	4.33956	24.0673	0.00177131	FALSE	FALSE
ADCY3	rs4077678	ADCY3	ENSG00000138031.14	Brain_Frontal_Cortex_BA9	1233	5.05497e-09	0.0551776	1.25552e-08	0.136238	0.808584	0.855806	TRUE	rs10206196	2.987e-11	0.5676	21246	0.000421486	6.64721	0.989573	19.5807	9.8522e-05	0.5676	175	0.0116414	3.8942	0.659025	4.45902	24.0397	0.00172306	FALSE	FALSE
ADCY3	rs4077678	ADCY3	ENSG00000138031.14	Brain_Frontal_Cortex_BA9	1233	5.05497e-09	0.0551776	1.25552e-08	0.136238	0.808584	0.855806	TRUE	rs6736210	2.665e-11	0.5903	21249	0.000427673	6.66399	0.989421	19.695	0.000116151	0.5903	175	0.0118139	3.85411	0.655711	4.33688	24.0319	0.00170966	FALSE	FALSE
ADCY3	rs4077678	ADCY3	ENSG00000138031.14	Brain_Frontal_Cortex_BA9	1233	5.05497e-09	0.0551776	1.25552e-08	0.136238	0.808584	0.855806	TRUE	rs1865689	3.818e-11	0.5761	20264	0.000444122	6.61097	0.989019	19.3567	7.06275e-05	0.5761	175	0.0116996	3.97416	0.657903	4.65911	24.0158	0.00168246	FALSE	FALSE
ADCY3	rs4077678	ADCY3	ENSG00000138031.14	Brain_Frontal_Cortex_BA9	1233	5.05497e-09	0.0551776	1.25552e-08	0.136238	0.808584	0.855806	TRUE	rs35803386	1.482e-10	0.4213	21250	0.000424214	6.40722	0.989506	18.0323	1.00651e-05	0.4213	175	0.0117189	4.41577	0.657531	5.87482	23.9072	0.00150918	FALSE	FALSE
ADCY3	rs4077678	ADCY3	ENSG00000138031.14	Brain_Frontal_Cortex_BA9	1233	5.05497e-09	0.0551776	1.25552e-08	0.136238	0.808584	0.855806	TRUE	rs12618252	2.789e-11	0.5497	21246	0.000417911	6.6573	0.98966	19.6448	0.000153317	0.5497	175	0.0115426	3.78563	0.660936	4.19516	23.84	0.00141114	FALSE	FALSE
ADCY3	rs4077678	ADCY3	ENSG00000138031.14	Brain_Frontal_Cortex_BA9	1233	5.05497e-09	0.0551776	1.25552e-08	0.136238	0.808584	0.855806	TRUE	rs6718628	3.273e-11	0.59	21249	0.000427577	6.63373	0.989424	19.4959	0.000116151	0.59	175	0.0118113	3.85411	0.655761	4.33719	23.8331	0.00140147	FALSE	FALSE
ADCY3	rs4077678	ADCY3	ENSG00000138031.14	Brain_Frontal_Cortex_BA9	1233	5.05497e-09	0.0551776	1.25552e-08	0.136238	0.808584	0.855806	TRUE	rs58048722	3.204e-11	0.5485	21245	0.000417732	6.63688	0.989665	19.5103	0.000141913	0.5485	175	0.0115371	3.80481	0.661043	4.24388	23.7542	0.00129516	FALSE	FALSE
ADCY3	rs4077678	ADCY3	ENSG00000138031.14	Brain_Frontal_Cortex_BA9	1233	5.05497e-09	0.0551776	1.25552e-08	0.136238	0.808584	0.855806	TRUE	rs1982200	3.101e-11	0.5496	21246	0.000417894	6.64169	0.989661	19.5421	0.000153317	0.5496	175	0.0115422	3.78563	0.660945	4.19522	23.7373	0.00127344	FALSE	FALSE
ADCY3	rs4077678	ADCY3	ENSG00000138031.14	Brain_Frontal_Cortex_BA9	1233	5.05497e-09	0.0551776	1.25552e-08	0.136238	0.808584	0.855806	TRUE	rs1172294	3.319e-11	0.5479	21245	0.000417634	6.63167	0.989667	19.4761	0.000141913	0.5479	175	0.0115344	3.80481	0.661095	4.24418	23.7203	0.00125197	FALSE	FALSE
ADCY3	rs4077678	ADCY3	ENSG00000138031.14	Brain_Frontal_Cortex_BA9	1233	5.05497e-09	0.0551776	1.25552e-08	0.136238	0.808584	0.855806	TRUE	rs59086897	1.26e-10	0.4284	21259	0.000422186	6.43192	0.989556	18.1879	1.81452e-05	0.4284	175	0.0116678	4.28657	0.658514	5.51277	23.7007	0.00122766	FALSE	FALSE
ADCY3	rs4077678	ADCY3	ENSG00000138031.14	Brain_Frontal_Cortex_BA9	1233	5.05497e-09	0.0551776	1.25552e-08	0.136238	0.808584	0.855806	TRUE	rs7605335	5.441e-11	0.4233	21252	0.000423634	6.55834	0.98952	19.0014	7.06275e-05	0.4233	175	0.011704	3.97416	0.657818	4.65857	23.66	0.00117864	FALSE	FALSE
ADCY3	rs4077678	ADCY3	ENSG00000138031.14	Brain_Frontal_Cortex_BA9	1233	5.05497e-09	0.0551776	1.25552e-08	0.136238	0.808584	0.855806	TRUE	rs2033654	9.403e-11	0.4387	20627	0.000432703	6.47625	0.989298	18.4778	3.32226e-05	0.4387	175	0.011603	4.15017	0.659767	5.14282	23.6206	0.00113319	FALSE	FALSE
ADCY3	rs4077678	ADCY3	ENSG00000138031.14	Brain_Frontal_Cortex_BA9	1233	5.05497e-09	0.0551776	1.25552e-08	0.136238	0.808584	0.855806	TRUE	rs11675198	6.663e-11	0.4197	21251	0.000424637	6.52805	0.989496	18.8059	7.06275e-05	0.4197	175	0.0117311	3.97416	0.657296	4.65521	23.4611	0.000966139	FALSE	FALSE
ADCY3	rs4077678	ADCY3	ENSG00000138031.14	Brain_Frontal_Cortex_BA9	1233	5.05497e-09	0.0551776	1.25552e-08	0.136238	0.808584	0.855806	TRUE	rs11686663	6.944e-11	0.4234	21252	0.000423607	6.52186	0.989521	18.7653	7.06275e-05	0.4234	175	0.0117032	3.97416	0.657832	4.65866	23.424	0.000930869	FALSE	FALSE
ADCY3	rs4077678	ADCY3	ENSG00000138031.14	Brain_Frontal_Cortex_BA9	1233	5.05497e-09	0.0551776	1.25552e-08	0.136238	0.808584	0.855806	TRUE	rs2384054	1.818e-10	0.5386	21247	0.000416243	6.37598	0.989701	17.8293	1.95587e-05	0.5386	175	0.0114971	4.26987	0.661821	5.491	23.3203	0.000839249	FALSE	FALSE
ADCY3	rs4077678	ADCY3	ENSG00000138031.14	Brain_Frontal_Cortex_BA9	1233	5.05497e-09	0.0551776	1.25552e-08	0.136238	0.808584	0.855806	TRUE	rs4459693	1.94e-10	0.4251	21250	0.000423201	6.36602	0.989531	17.7713	1.82204e-05	0.4251	175	0.0116909	4.28565	0.65807	5.50675	23.278	0.000804482	FALSE	FALSE
ADCY3	rs4077678	ADCY3	ENSG00000138031.14	Brain_Frontal_Cortex_BA9	1233	5.05497e-09	0.0551776	1.25552e-08	0.136238	0.808584	0.855806	TRUE	rs10865320	2.127e-10	0.565	21249	0.000420836	6.35188	0.989589	17.6807	1.82204e-05	0.565	175	0.011625	4.28565	0.65934	5.51655	23.1973	0.000742068	FALSE	FALSE
ADCY3	rs4077678	ADCY3	ENSG00000138031.14	Brain_Frontal_Cortex_BA9	1233	5.05497e-09	0.0551776	1.25552e-08	0.136238	0.808584	0.855806	TRUE	rs916485	2.154e-10	0.5637	21253	0.00042047	6.34994	0.989598	17.6683	1.93807e-05	0.5637	175	0.0116171	4.27191	0.659493	5.47895	23.1472	0.000705845	FALSE	FALSE
ADCY3	rs4077678	ADCY3	ENSG00000138031.14	Brain_Frontal_Cortex_BA9	1233	5.05497e-09	0.0551776	1.25552e-08	0.136238	0.808584	0.855806	TRUE	rs713586	2.384e-10	0.5388	21247	0.000416269	6.33431	0.9897	17.5673	1.95587e-05	0.5388	175	0.0114978	4.26987	0.661807	5.4909	23.0582	0.000645722	FALSE	FALSE
ADCY3	rs4077678	ADCY3	ENSG00000138031.14	Brain_Frontal_Cortex_BA9	1233	5.05497e-09	0.0551776	1.25552e-08	0.136238	0.808584	0.855806	TRUE	rs13407913	2.744e-10	0.5587	20629	0.000432113	6.31259	0.989313	17.4421	1.93889e-05	0.5587	175	0.0115883	4.27181	0.660051	5.48295	22.9251	0.000565235	FALSE	FALSE
ADCY3	rs4077678	ADCY3	ENSG00000138031.14	Brain_Frontal_Cortex_BA9	1233	5.05497e-09	0.0551776	1.25552e-08	0.136238	0.808584	0.855806	TRUE	rs1393672719	2.744e-10	0.5587	20629	0.000432113	6.31259	0.989313	17.4421	1.93889e-05	0.5587	175	0.0115883	4.27181	0.660051	5.48295	22.9251	0.000565235	FALSE	FALSE
ADCY3	rs4077678	ADCY3	ENSG00000138031.14	Brain_Frontal_Cortex_BA9	1233	5.05497e-09	0.0551776	1.25552e-08	0.136238	0.808584	0.855806	TRUE	rs6752378	2.975e-10	0.46	20625	0.000428986	6.30008	0.989389	17.362	1.81452e-05	0.46	175	0.0115022	4.28657	0.661722	5.53753	22.8995	0.000550954	FALSE	FALSE
ADCY3	rs4077678	ADCY3	ENSG00000138031.14	Brain_Frontal_Cortex_BA9	1233	5.05497e-09	0.0551776	1.25552e-08	0.136238	0.808584	0.855806	TRUE	rs7591460	1.088e-10	0.5758	21251	0.000423416	6.45419	0.989525	18.3307	8.28268e-05	0.5758	175	0.0116974	3.93607	0.657945	4.56026	22.891	0.000546279	FALSE	FALSE
ADCY3	rs4077678	ADCY3	ENSG00000138031.14	Brain_Frontal_Cortex_BA9	1233	5.05497e-09	0.0551776	1.25552e-08	0.136238	0.808584	0.855806	TRUE	rs6746013	4.293e-10	0.5447	20626	0.000429654	6.24298	0.989373	17.0082	1.21243e-05	0.5447	175	0.0115206	4.37534	0.661363	5.78902	22.7972	0.000497376	FALSE	TRUE
ADCY3	rs4077678	ADCY3	ENSG00000138031.14	Brain_Frontal_Cortex_BA9	1233	5.05497e-09	0.0551776	1.25552e-08	0.136238	0.808584	0.855806	TRUE	rs4665736	9.325e-11	0.5536	21247	0.000418573	6.47751	0.989644	18.4767	0.000141913	0.5536	175	0.0115614	3.80481	0.660571	4.24116	22.7179	0.000459445	FALSE	FALSE
ADCY3	rs4077678	ADCY3	ENSG00000138031.14	Brain_Frontal_Cortex_BA9	1233	5.05497e-09	0.0551776	1.25552e-08	0.136238	0.808584	0.855806	TRUE	rs4430895	3.525e-10	0.4286	21250	0.000422316	6.27373	0.989552	17.1935	1.82204e-05	0.4286	175	0.0116665	4.28565	0.65854	5.51038	22.7039	0.000453088	FALSE	FALSE
ADCY3	rs4077678	ADCY3	ENSG00000138031.14	Brain_Frontal_Cortex_BA9	1233	5.05497e-09	0.0551776	1.25552e-08	0.136238	0.808584	0.855806	TRUE	rs10182181	3.883e-10	0.54	20625	0.000428986	6.25866	0.989389	17.1047	1.81452e-05	0.54	175	0.0115022	4.28657	0.661722	5.53753	22.6422	0.000425959	FALSE	FALSE
ADCY3	rs4077678	ADCY3	ENSG00000138031.14	Brain_Frontal_Cortex_BA9	1233	5.05497e-09	0.0551776	1.25552e-08	0.136238	0.808584	0.855806	TRUE	rs3731623	1.195e-10	0.5505	21246	0.000418046	6.43997	0.989657	18.2364	0.000141913	0.5505	175	0.0115464	3.80481	0.660864	4.24285	22.4792	0.000361909	FALSE	FALSE
ADCY3	rs4077678	ADCY3	ENSG00000138031.14	Brain_Frontal_Cortex_BA9	1233	5.05497e-09	0.0551776	1.25552e-08	0.136238	0.808584	0.855806	TRUE	rs6728219	4.509e-10	0.5667	21249	0.000421219	6.2353	0.989579	16.955	1.82204e-05	0.5667	175	0.0116356	4.28565	0.659135	5.51497	22.4699	0.000358559	FALSE	FALSE
ADCY3	rs4077678	ADCY3	ENSG00000138031.14	Brain_Frontal_Cortex_BA9	1233	5.05497e-09	0.0551776	1.25552e-08	0.136238	0.808584	0.855806	TRUE	rs6738433	4.66e-10	0.4331	21249	0.000421265	6.23015	0.989578	16.9232	1.82204e-05	0.4331	175	0.0116369	4.28565	0.659111	5.51478	22.438	0.000347277	FALSE	FALSE
ADCY3	rs4077678	ADCY3	ENSG00000138031.14	Brain_Frontal_Cortex_BA9	1233	5.05497e-09	0.0551776	1.25552e-08	0.136238	0.808584	0.855806	TRUE	rs10203386	6.663e-11	0.4315	21246	0.000421697	6.52805	0.989568	18.804	0.00037319	0.4315	175	0.0116472	3.55835	0.658912	3.63372	22.4378	0.000347205	FALSE	TRUE
ADCY3	rs4077678	ADCY3	ENSG00000138031.14	Brain_Frontal_Cortex_BA9	1233	5.05497e-09	0.0551776	1.25552e-08	0.136238	0.808584	0.855806	TRUE	rs10865322	6.33e-10	0.5788	21249	0.000424261	6.18199	0.989505	16.6295	1.30939e-05	0.5788	175	0.0117197	4.35853	0.657517	5.70959	22.3391	0.000314587	FALSE	FALSE
ADCY3	rs4077678	ADCY3	ENSG00000138031.14	Brain_Frontal_Cortex_BA9	1233	5.05497e-09	0.0551776	1.25552e-08	0.136238	0.808584	0.855806	TRUE	rs6721750	1.605e-10	0.5643	20623	0.00043345	6.39505	0.98928	17.9613	0.000116151	0.5643	175	0.0116208	3.85411	0.659423	4.35903	22.3203	0.000308731	FALSE	FALSE
ADCY3	rs4077678	ADCY3	ENSG00000138031.14	Brain_Frontal_Cortex_BA9	1233	5.05497e-09	0.0551776	1.25552e-08	0.136238	0.808584	0.855806	TRUE	rs6725517	7.443e-11	0.5786	21247	0.000424246	6.51145	0.989505	18.6986	0.000401382	0.5786	175	0.0117181	3.53917	0.657546	3.58232	22.2809	0.000296793	FALSE	FALSE
ADCY3	rs4077678	ADCY3	ENSG00000138031.14	Brain_Frontal_Cortex_BA9	1233	5.05497e-09	0.0551776	1.25552e-08	0.136238	0.808584	0.855806	TRUE	rs10865321	7.099e-10	0.5772	21248	0.000423847	6.16387	0.989515	16.5185	1.30939e-05	0.5772	175	0.0117077	4.35853	0.657747	5.71144	22.23	0.000282066	FALSE	FALSE
ADCY3	rs4077678	ADCY3	ENSG00000138031.14	Brain_Frontal_Cortex_BA9	1233	5.05497e-09	0.0551776	1.25552e-08	0.136238	0.808584	0.855806	TRUE	rs11683929	3.018e-10	0.5741	21253	0.000422935	6.29785	0.989537	17.344	5.08665e-05	0.5741	175	0.0116852	4.05161	0.658179	4.86545	22.2095	0.000276336	FALSE	FALSE
ADCY3	rs4077678	ADCY3	ENSG00000138031.14	Brain_Frontal_Cortex_BA9	1233	5.05497e-09	0.0551776	1.25552e-08	0.136238	0.808584	0.855806	TRUE	rs7608976	2.533e-10	0.4237	21251	0.000423548	6.32496	0.989522	17.5137	6.72529e-05	0.4237	175	0.0117011	3.9858	0.657875	4.68941	22.2031	0.000274593	FALSE	FALSE
ADCY3	rs4077678	ADCY3	ENSG00000138031.14	Brain_Frontal_Cortex_BA9	1233	5.05497e-09	0.0551776	1.25552e-08	0.136238	0.808584	0.855806	TRUE	rs7597332	2.744e-10	0.5736	21253	0.000422807	6.31259	0.98954	17.4359	6.72529e-05	0.5736	175	0.0116817	3.9858	0.658247	4.69182	22.1277	0.000254647	FALSE	FALSE
ADCY3	rs4077678	ADCY3	ENSG00000138031.14	Brain_Frontal_Cortex_BA9	1233	5.05497e-09	0.0551776	1.25552e-08	0.136238	0.808584	0.855806	TRUE	rs10865315	2.352e-10	0.4236	21251	0.000423574	6.3364	0.989522	17.5854	8.83446e-05	0.4236	175	0.0117018	3.92056	0.65786	4.51964	22.105	0.000248936	FALSE	FALSE
ADCY3	rs4077678	ADCY3	ENSG00000138031.14	Brain_Frontal_Cortex_BA9	1233	5.05497e-09	0.0551776	1.25552e-08	0.136238	0.808584	0.855806	TRUE	rs4343432	6.585e-10	0.5684	21249	0.000421614	6.17575	0.98957	16.5895	1.82204e-05	0.5684	175	0.0116465	4.28565	0.658925	5.51335	22.1029	0.000248399	FALSE	FALSE
ADCY3	rs4077678	ADCY3	ENSG00000138031.14	Brain_Frontal_Cortex_BA9	1233	5.05497e-09	0.0551776	1.25552e-08	0.136238	0.808584	0.855806	TRUE	rs2384057	1.051e-10	0.5768	21251	0.00042368	6.45943	0.989519	18.3643	0.000340885	0.5768	175	0.0117047	3.58207	0.657804	3.68402	22.0484	0.000235223	FALSE	FALSE
ADCY3	rs4077678	ADCY3	ENSG00000138031.14	Brain_Frontal_Cortex_BA9	1233	5.05497e-09	0.0551776	1.25552e-08	0.136238	0.808584	0.855806	TRUE	rs1529897	2.821e-10	0.5737	21253	0.000422832	6.30831	0.98954	17.4092	8.64627e-05	0.5737	175	0.0116824	3.92574	0.658234	4.53535	21.9445	0.00021202	FALSE	TRUE
ADCY3	rs4077678	ADCY3	ENSG00000138031.14	Brain_Frontal_Cortex_BA9	1233	5.05497e-09	0.0551776	1.25552e-08	0.136238	0.808584	0.855806	TRUE	rs13387729	4.084e-10	0.5736	21251	0.000422847	6.25078	0.989539	17.0517	6.72529e-05	0.5736	175	0.0116817	3.9858	0.658247	4.69182	21.7435	0.000173417	FALSE	FALSE
ADCY3	rs4077678	ADCY3	ENSG00000138031.14	Brain_Frontal_Cortex_BA9	1233	5.05497e-09	0.0551776	1.25552e-08	0.136238	0.808584	0.855806	TRUE	rs13019149	4.817e-10	0.4191	21252	0.000424786	6.22495	0.989492	16.8936	6.73639e-05	0.4191	175	0.0117358	3.98541	0.657207	4.68405	21.5777	0.000146912	FALSE	FALSE
ADCY3	rs4077678	ADCY3	ENSG00000138031.14	Brain_Frontal_Cortex_BA9	1233	5.05497e-09	0.0551776	1.25552e-08	0.136238	0.808584	0.855806	TRUE	rs2033655	4.584e-10	0.4269	19640	0.000457394	6.23272	0.988694	16.9626	9.99134e-05	0.4269	175	0.0116782	3.8908	0.658315	4.44596	21.4086	0.000124054	FALSE	FALSE
ADCY3	rs4077678	ADCY3	ENSG00000138031.14	Brain_Frontal_Cortex_BA9	1233	5.05497e-09	0.0551776	1.25552e-08	0.136238	0.808584	0.855806	TRUE	rs754537	1.552e-10	0.4703	21245	0.000415267	6.40017	0.989725	17.9816	0.000660299	0.4703	175	0.011469	3.40555	0.662368	3.29811	21.2798	0.000109062	FALSE	FALSE
ADCY3	rs4077678	ADCY3	ENSG00000138031.14	Brain_Frontal_Cortex_BA9	1233	5.05497e-09	0.0551776	1.25552e-08	0.136238	0.808584	0.855806	TRUE	rs11687089	1.17e-09	0.5779	21255	0.000423896	6.0843	0.989514	16.0364	2.7896e-05	0.5779	175	0.0117129	4.19	0.657647	5.23689	21.2733	0.000108362	FALSE	FALSE
ADCY3	rs4077678	ADCY3	ENSG00000138031.14	Brain_Frontal_Cortex_BA9	1233	5.05497e-09	0.0551776	1.25552e-08	0.136238	0.808584	0.855806	TRUE	rs754536	1.717e-10	0.5294	21245	0.000415237	6.38473	0.989726	17.8839	0.000660299	0.5294	175	0.0114682	3.40555	0.662384	3.29817	21.1821	9.89145e-05	FALSE	FALSE
ADCY3	rs4077678	ADCY3	ENSG00000138031.14	Brain_Frontal_Cortex_BA9	1233	5.05497e-09	0.0551776	1.25552e-08	0.136238	0.808584	0.855806	TRUE	rs1541984	8.442e-10	0.4226	21255	0.000423761	6.13639	0.989517	16.3512	6.0125e-05	0.4226	175	0.0117092	4.01232	0.657719	4.75815	21.1094	9.19786e-05	FALSE	FALSE
ADCY3	rs4077678	ADCY3	ENSG00000138031.14	Brain_Frontal_Cortex_BA9	1233	5.05497e-09	0.0551776	1.25552e-08	0.136238	0.808584	0.855806	TRUE	rs713587	1.648e-09	0.4625	20625	0.000428652	6.02917	0.989397	15.7094	2.38375e-05	0.4625	175	0.0114932	4.22553	0.661897	5.36693	21.0764	8.89899e-05	FALSE	FALSE
ADCY3	rs4077678	ADCY3	ENSG00000138031.14	Brain_Frontal_Cortex_BA9	1233	5.05497e-09	0.0551776	1.25552e-08	0.136238	0.808584	0.855806	TRUE	rs35177510	8.013e-10	0.4307	21253	0.000421747	6.14467	0.989566	16.4002	9.37882e-05	0.4307	175	0.0116524	3.90612	0.658811	4.48835	20.8885	7.37488e-05	FALSE	FALSE
ADCY3	rs4077678	ADCY3	ENSG00000138031.14	Brain_Frontal_Cortex_BA9	1233	5.05497e-09	0.0551776	1.25552e-08	0.136238	0.808584	0.855806	TRUE	rs11675457	9.942e-10	0.4228	21254	0.000423727	6.11034	0.989518	16.1934	7.80854e-05	0.4228	175	0.0117077	3.9502	0.657747	4.59567	20.7891	6.67683e-05	FALSE	TRUE
ADCY3	rs4077678	ADCY3	ENSG00000138031.14	Brain_Frontal_Cortex_BA9	1233	5.05497e-09	0.0551776	1.25552e-08	0.136238	0.808584	0.855806	TRUE	rs2384061	1.262e-09	0.4207	19636	0.000459261	6.07216	0.988649	15.9871	6.87432e-05	0.4207	175	0.0117235	3.98059	0.657444	4.67298	20.6601	5.86879e-05	FALSE	FALSE
ADCY3	rs4077678	ADCY3	ENSG00000138031.14	Brain_Frontal_Cortex_BA9	1233	5.05497e-09	0.0551776	1.25552e-08	0.136238	0.808584	0.855806	TRUE	rs6545766	3.201e-09	0.4105	21253	0.000427338	5.92094	0.989429	15.0687	0.000132186	0.4105	175	0.0118069	3.82235	0.655845	4.25773	19.3264	1.54646e-05	FALSE	FALSE
ADCY3	rs4077678	ADCY3	ENSG00000138031.14	Brain_Frontal_Cortex_BA9	1233	5.05497e-09	0.0551776	1.25552e-08	0.136238	0.808584	0.855806	TRUE	rs10172886	2.513e-09	0.4675	21244	0.000415577	5.96061	0.989717	15.2931	0.000528364	0.4675	175	0.0114771	3.46595	0.662211	3.43484	18.728	8.50041e-06	FALSE	FALSE
ADCY3	rs4077678	ADCY3	ENSG00000138031.14	Brain_Frontal_Cortex_BA9	1233	5.05497e-09	0.0551776	1.25552e-08	0.136238	0.808584	0.855806	TRUE	rs7576788	1.316e-08	0.5485	21252	0.000417594	5.68397	0.989668	13.7006	0.000537238	0.5485	175	0.0115371	3.46147	0.661043	3.41929	17.1199	1.70246e-06	FALSE	FALSE
ADCY3	rs4077678	ADCY3	ENSG00000138031.14	Brain_Frontal_Cortex_BA9	1233	5.05497e-09	0.0551776	1.25552e-08	0.136238	0.808584	0.855806	TRUE	rs567359	6.94e-09	0.511	21260	0.00041371	5.79237	0.989763	14.3132	0.00633366	0.511	175	0.0114341	2.72999	0.66305	1.92689	16.2401	7.06252e-07	FALSE	FALSE
ADCY3	rs4077678	ADCY3	ENSG00000138031.14	Brain_Frontal_Cortex_BA9	1233	5.05497e-09	0.0551776	1.25552e-08	0.136238	0.808584	0.855806	TRUE	rs551573	8.104e-09	0.4895	20272	0.000433854	5.76628	0.98927	14.1793	0.00633366	0.4895	175	0.0114336	2.72999	0.663059	1.92691	16.1062	6.1775e-07	FALSE	FALSE
ADCY3	rs4077678	ADCY3	ENSG00000138031.14	Brain_Frontal_Cortex_BA9	1233	5.05497e-09	0.0551776	1.25552e-08	0.136238	0.808584	0.855806	TRUE	rs7569646	1.595e-08	0.6469	21254	0.000452703	5.65102	0.988809	13.542	0.00251637	0.6469	175	0.0125083	3.02137	0.642705	2.41892	15.9609	5.34232e-07	FALSE	FALSE
ADCY3	rs4077678	ADCY3	ENSG00000138031.14	Brain_Frontal_Cortex_BA9	1233	5.05497e-09	0.0551776	1.25552e-08	0.136238	0.808584	0.855806	TRUE	rs478222	1.167e-08	0.5223	21260	0.000414334	5.70448	0.989748	13.8136	0.00873085	0.5223	175	0.0114513	2.62242	0.662713	1.73535	15.5489	3.53846e-07	FALSE	FALSE
ADCY3	rs4077678	ADCY3	ENSG00000138031.14	Brain_Frontal_Cortex_BA9	1233	5.05497e-09	0.0551776	1.25552e-08	0.136238	0.808584	0.855806	TRUE	rs493090	1.625e-08	0.4781	21260	0.000414304	5.64781	0.989749	13.4952	0.00635469	0.4781	175	0.0114505	2.7289	0.662729	1.92419	15.4194	3.10862e-07	FALSE	FALSE
ADCY3	rs4077678	ADCY3	ENSG00000138031.14	Brain_Frontal_Cortex_BA9	1233	5.05497e-09	0.0551776	1.25552e-08	0.136238	0.808584	0.855806	TRUE	rs487617	1.63e-08	0.5217	21260	0.00041429	5.64729	0.989749	13.4923	0.00635469	0.5217	175	0.0114501	2.7289	0.662737	1.92421	15.4165	3.09947e-07	FALSE	FALSE
ADCY3	rs4077678	ADCY3	ENSG00000138031.14	Brain_Frontal_Cortex_BA9	1233	5.05497e-09	0.0551776	1.25552e-08	0.136238	0.808584	0.855806	TRUE	rs530951	1.731e-08	0.4783	21260	0.00041429	5.63694	0.989749	13.4345	0.00635469	0.4783	175	0.0114501	2.7289	0.662737	1.92421	15.3587	2.92544e-07	FALSE	FALSE
ADCY3	rs4077678	ADCY3	ENSG00000138031.14	Brain_Frontal_Cortex_BA9	1233	5.05497e-09	0.0551776	1.25552e-08	0.136238	0.808584	0.855806	TRUE	rs522806	1.731e-08	0.4782	21260	0.000414297	5.63694	0.989749	13.4345	0.00635469	0.4782	175	0.0114503	2.7289	0.662733	1.9242	15.3587	2.92543e-07	FALSE	FALSE
ADCY3	rs4077678	ADCY3	ENSG00000138031.14	Brain_Frontal_Cortex_BA9	1233	5.05497e-09	0.0551776	1.25552e-08	0.136238	0.808584	0.855806	TRUE	rs1530016	1.68e-08	0.4782	21260	0.000414297	5.64209	0.989749	13.4632	0.00873085	0.4782	175	0.0114503	2.62242	0.662733	1.73539	15.1986	2.49272e-07	FALSE	FALSE
ADCY3	rs4077678	ADCY3	ENSG00000138031.14	Brain_Frontal_Cortex_BA9	1233	5.05497e-09	0.0551776	1.25552e-08	0.136238	0.808584	0.855806	TRUE	rs483428	1.831e-08	0.4782	21260	0.000414297	5.62725	0.989749	13.3805	0.00873085	0.4782	175	0.0114503	2.62242	0.662733	1.73539	15.1159	2.29481e-07	FALSE	FALSE
ADCY3	rs4077678	ADCY3	ENSG00000138031.14	Brain_Frontal_Cortex_BA9	1233	5.05497e-09	0.0551776	1.25552e-08	0.136238	0.808584	0.855806	TRUE	rs565906	2.775e-08	0.515	21260	0.000413882	5.55507	0.989759	12.9807	0.00633366	0.515	175	0.0114389	2.72999	0.662957	1.92668	14.9074	1.86292e-07	FALSE	FALSE
ADCY3	rs4077678	ADCY3	ENSG00000138031.14	Brain_Frontal_Cortex_BA9	1233	5.05497e-09	0.0551776	1.25552e-08	0.136238	0.808584	0.855806	TRUE	rs512419	2.775e-08	0.4812	21260	0.000414095	5.55507	0.989754	12.9809	0.00635469	0.4812	175	0.0114448	2.7289	0.662842	1.92445	14.9053	1.85908e-07	FALSE	FALSE
ADCY3	rs4077678	ADCY3	ENSG00000138031.14	Brain_Frontal_Cortex_BA9	1233	5.05497e-09	0.0551776	1.25552e-08	0.136238	0.808584	0.855806	TRUE	rs510107	2.943e-08	0.48	21260	0.000414172	5.54479	0.989752	12.9245	0.00635469	0.48	175	0.0114469	2.7289	0.6628	1.92435	14.8489	1.757e-07	FALSE	FALSE
ADCY3	rs4077678	ADCY3	ENSG00000138031.14	Brain_Frontal_Cortex_BA9	1233	5.05497e-09	0.0551776	1.25552e-08	0.136238	0.808584	0.855806	TRUE	rs546217	2.726e-08	0.4917	21261	0.000413604	5.55818	0.989766	12.9976	0.0138275	0.4917	175	0.0114317	2.46171	0.663096	1.46521	14.4628	1.1943e-07	FALSE	FALSE
ADCY3	rs4077678	ADCY3	ENSG00000138031.14	Brain_Frontal_Cortex_BA9	1233	5.05497e-09	0.0551776	1.25552e-08	0.136238	0.808584	0.855806	TRUE	rs6726261	4.188e-08	0.6459	20631	0.000465776	5.48274	0.98849	12.6249	0.00859357	0.6459	175	0.0124923	2.62781	0.642999	1.70508	14.33	1.04578e-07	FALSE	FALSE
ADCY3	rs4077678	ADCY3	ENSG00000138031.14	Brain_Frontal_Cortex_BA9	1233	5.05497e-09	0.0551776	1.25552e-08	0.136238	0.808584	0.855806	TRUE	rs480319	5.277e-08	0.4798	21261	0.000414166	5.44172	0.989752	12.3641	0.00633366	0.4798	175	0.0114473	2.72999	0.662793	1.92631	14.2904	1.00514e-07	FALSE	FALSE
ADCY3	rs4077678	ADCY3	ENSG00000138031.14	Brain_Frontal_Cortex_BA9	1233	5.05497e-09	0.0551776	1.25552e-08	0.136238	0.808584	0.855806	TRUE	rs564667	3.977e-08	0.4903	21261	0.000413646	5.49187	0.989765	12.635	0.0175635	0.4903	175	0.0114329	2.37469	0.663074	1.32565	13.9607	7.2282e-08	FALSE	FALSE
ADCY3	rs4077678	ADCY3	ENSG00000138031.14	Brain_Frontal_Cortex_BA9	1233	5.05497e-09	0.0551776	1.25552e-08	0.136238	0.808584	0.855806	TRUE	rs2918630	3.722e-08	0.49	20273	0.000433815	5.50356	0.989271	12.7147	0.0219667	0.49	175	0.0114331	2.29094	0.663069	1.19609	13.9108	6.87656e-08	FALSE	FALSE
ADCY3	rs4077678	ADCY3	ENSG00000138031.14	Brain_Frontal_Cortex_BA9	1233	5.05497e-09	0.0551776	1.25552e-08	0.136238	0.808584	0.855806	TRUE	rs2917916	4.343e-08	0.4906	21261	0.000413636	5.4763	0.989765	12.5505	0.0175635	0.4906	175	0.0114326	2.37469	0.663079	1.32565	13.8762	6.64258e-08	FALSE	FALSE
ADCY3	rs4077678	ADCY3	ENSG00000138031.14	Brain_Frontal_Cortex_BA9	1233	5.05497e-09	0.0551776	1.25552e-08	0.136238	0.808584	0.855806	TRUE	rs475868	4.472e-08	0.4907	21261	0.000413633	5.47112	0.989765	12.5224	0.0175635	0.4907	175	0.0114325	2.37469	0.663081	1.32566	13.8481	6.4586e-08	FALSE	FALSE
ADCY3	rs4077678	ADCY3	ENSG00000138031.14	Brain_Frontal_Cortex_BA9	1233	5.05497e-09	0.0551776	1.25552e-08	0.136238	0.808584	0.855806	TRUE	rs6736052	2.2e-08	0.2269	21278	0.000588827	5.59549	0.985493	13.3111	0.137421	0.2269	175	0.0162878	1.48546	0.58008	0.206158	13.5172	4.63937e-08	FALSE	FALSE
ADCY3	rs4077678	ADCY3	ENSG00000138031.14	Brain_Frontal_Cortex_BA9	1233	5.05497e-09	0.0551776	1.25552e-08	0.136238	0.808584	0.855806	TRUE	rs4558547	2.554e-08	0.773	21278	0.000588644	5.56955	0.985497	13.1683	0.165331	0.773	175	0.0162827	1.38736	0.580155	0.1244	13.2927	3.70625e-08	FALSE	FALSE
ADCY3	rs4077678	ADCY3	ENSG00000138031.14	Brain_Frontal_Cortex_BA9	1233	5.05497e-09	0.0551776	1.25552e-08	0.136238	0.808584	0.855806	TRUE	rs7566023	3.036e-08	0.7731	21278	0.000588827	5.53935	0.985493	13.0031	0.200148	0.7731	175	0.0162878	1.28113	0.58008	0.0421955	13.0453	2.89385e-08	FALSE	FALSE
ADCY3	rs4077678	ADCY3	ENSG00000138031.14	Brain_Frontal_Cortex_BA9	1233	5.05497e-09	0.0551776	1.25552e-08	0.136238	0.808584	0.855806	TRUE	rs12713419	6.184e-06	0.3506	21267	0.000453898	4.52	0.98878	7.85556	4.0074e-05	0.3506	175	0.012549	4.10705	0.641959	4.90069	12.7562	2.16751e-08	FALSE	FALSE
ADCY3	rs4077678	ADCY3	ENSG00000138031.14	Brain_Frontal_Cortex_BA9	1233	5.05497e-09	0.0551776	1.25552e-08	0.136238	0.808584	0.855806	TRUE	rs6738297	1.895e-07	0.3126	21260	0.000481091	5.20935	0.988116	11.1912	0.0130411	0.3126	175	0.0132964	2.48264	0.628555	1.44188	12.633	1.91625e-08	FALSE	FALSE
ADCY3	rs4077678	ADCY3	ENSG00000138031.14	Brain_Frontal_Cortex_BA9	1233	5.05497e-09	0.0551776	1.25552e-08	0.136238	0.808584	0.855806	TRUE	rs59989839	1.944e-07	0.3125	21260	0.000481175	5.20461	0.988114	11.1668	0.0130411	0.3125	175	0.0132987	2.48264	0.628514	1.44181	12.6086	1.87007e-08	FALSE	FALSE
ADCY3	rs4077678	ADCY3	ENSG00000138031.14	Brain_Frontal_Cortex_BA9	1233	5.05497e-09	0.0551776	1.25552e-08	0.136238	0.808584	0.855806	TRUE	rs11683212	4.21e-06	0.6466	21267	0.000452252	4.60074	0.98882	8.21825	0.000488581	0.6466	175	0.0125034	3.48694	0.642794	3.39306	11.6113	6.89798e-09	FALSE	FALSE
ADCY3	rs4077678	ADCY3	ENSG00000138031.14	Brain_Frontal_Cortex_BA9	1233	5.05497e-09	0.0551776	1.25552e-08	0.136238	0.808584	0.855806	TRUE	rs4077679	5.23e-06	0.6446	21264	0.000451166	4.55534	0.988847	8.01185	0.000488581	0.6446	175	0.0124717	3.48694	0.643378	3.3958	11.4076	5.62692e-09	FALSE	FALSE
ADCY3	rs4077678	ADCY3	ENSG00000138031.14	Brain_Frontal_Cortex_BA9	1233	5.05497e-09	0.0551776	1.25552e-08	0.136238	0.808584	0.855806	TRUE	rs4077680	5.23e-06	0.6446	21264	0.000451166	4.55534	0.988847	8.01185	0.000488581	0.6446	175	0.0124717	3.48694	0.643378	3.3958	11.4076	5.62692e-09	FALSE	FALSE
ADCY3	rs4077678	ADCY3	ENSG00000138031.14	Brain_Frontal_Cortex_BA9	1233	5.05497e-09	0.0551776	1.25552e-08	0.136238	0.808584	0.855806	TRUE	rs6545807	5.23e-06	0.3553	21264	0.000451223	4.55534	0.988845	8.0119	0.000488581	0.3553	175	0.0124732	3.48694	0.643349	3.39566	11.4076	5.62643e-09	FALSE	FALSE
ADCY3	rs4077678	ADCY3	ENSG00000138031.14	Brain_Frontal_Cortex_BA9	1233	5.05497e-09	0.0551776	1.25552e-08	0.136238	0.808584	0.855806	TRUE	rs6545808	5.23e-06	0.3553	21264	0.000451223	4.55534	0.988845	8.0119	0.000488581	0.3553	175	0.0124732	3.48694	0.643349	3.39566	11.4076	5.62643e-09	FALSE	FALSE
ADCY3	rs4077678	ADCY3	ENSG00000138031.14	Brain_Frontal_Cortex_BA9	1233	5.05497e-09	0.0551776	1.25552e-08	0.136238	0.808584	0.855806	TRUE	rs10179794	5.357e-06	0.6456	21263	0.000451759	4.5503	0.988832	7.98963	0.000488581	0.6456	175	0.0124875	3.48694	0.643087	3.39444	11.3841	5.49581e-09	FALSE	FALSE
ADCY3	rs4077678	ADCY3	ENSG00000138031.14	Brain_Frontal_Cortex_BA9	1233	5.05497e-09	0.0551776	1.25552e-08	0.136238	0.808584	0.855806	TRUE	rs492393	1.103e-06	0.4396	21262	0.000419593	4.87231	0.989619	9.4626	0.00635469	0.4396	175	0.0115978	2.7289	0.659866	1.91776	11.3804	5.47547e-09	FALSE	FALSE
ADCY3	rs4077678	ADCY3	ENSG00000138031.14	Brain_Frontal_Cortex_BA9	1233	5.05497e-09	0.0551776	1.25552e-08	0.136238	0.808584	0.855806	TRUE	rs35033157	5.487e-06	0.6446	21263	0.000451187	4.54525	0.988846	7.96645	0.000488581	0.6446	175	0.0124717	3.48694	0.643378	3.3958	11.3622	5.37718e-09	FALSE	FALSE
ADCY3	rs4077678	ADCY3	ENSG00000138031.14	Brain_Frontal_Cortex_BA9	1233	5.05497e-09	0.0551776	1.25552e-08	0.136238	0.808584	0.855806	TRUE	rs11688665	5.357e-06	0.3551	21263	0.000451358	4.5503	0.988842	7.98929	0.000600648	0.3551	175	0.0124764	3.43132	0.643291	3.27163	11.2609	4.85903e-09	FALSE	FALSE
ADCY3	rs4077678	ADCY3	ENSG00000138031.14	Brain_Frontal_Cortex_BA9	1233	5.05497e-09	0.0551776	1.25552e-08	0.136238	0.808584	0.855806	TRUE	rs10207698	6.184e-06	0.355	21263	0.000451415	4.52	0.988841	7.85346	0.000488581	0.355	175	0.012478	3.48694	0.643262	3.39525	11.2487	4.80009e-09	FALSE	FALSE
ADCY3	rs4077678	ADCY3	ENSG00000138031.14	Brain_Frontal_Cortex_BA9	1233	5.05497e-09	0.0551776	1.25552e-08	0.136238	0.808584	0.855806	TRUE	rs10175064	6.333e-06	0.645	21263	0.000451415	4.51496	0.988841	7.83094	0.000488581	0.645	175	0.012478	3.48694	0.643262	3.39525	11.2262	4.69317e-09	FALSE	FALSE
ADCY3	rs4077678	ADCY3	ENSG00000138031.14	Brain_Frontal_Cortex_BA9	1233	5.05497e-09	0.0551776	1.25552e-08	0.136238	0.808584	0.855806	TRUE	rs7603153	6.333e-06	0.645	21263	0.000451415	4.51496	0.988841	7.83094	0.000488581	0.645	175	0.012478	3.48694	0.643262	3.39525	11.2262	4.69317e-09	FALSE	FALSE
ADCY3	rs4077678	ADCY3	ENSG00000138031.14	Brain_Frontal_Cortex_BA9	1233	5.05497e-09	0.0551776	1.25552e-08	0.136238	0.808584	0.855806	TRUE	rs7586879	7.131e-06	0.3551	21263	0.000451358	4.48974	0.988842	7.71863	0.000488581	0.3551	175	0.0124764	3.48694	0.643291	3.39539	11.114	4.19517e-09	FALSE	FALSE
ADCY3	rs4077678	ADCY3	ENSG00000138031.14	Brain_Frontal_Cortex_BA9	1233	5.05497e-09	0.0551776	1.25552e-08	0.136238	0.808584	0.855806	TRUE	rs6545795	6.333e-06	0.3549	21263	0.000451472	4.51496	0.988839	7.83098	0.000606349	0.3549	175	0.0124795	3.42876	0.643233	3.26571	11.0967	4.12313e-09	FALSE	FALSE
ADCY3	rs4077678	ADCY3	ENSG00000138031.14	Brain_Frontal_Cortex_BA9	1233	5.05497e-09	0.0551776	1.25552e-08	0.136238	0.808584	0.855806	TRUE	rs13014100	7.599e-06	0.3345	21272	0.000464126	4.47618	0.98853	7.66918	0.000488581	0.3345	175	0.0128348	3.48694	0.636767	3.36479	11.034	3.87246e-09	FALSE	FALSE
ADCY3	rs4077678	ADCY3	ENSG00000138031.14	Brain_Frontal_Cortex_BA9	1233	5.05497e-09	0.0551776	1.25552e-08	0.136238	0.808584	0.855806	TRUE	rs7576314	3.494e-06	0.2477	21284	0.000554138	4.63941	0.986336	8.46853	0.00156642	0.2477	175	0.0153326	3.16209	0.594726	2.52168	10.9902	3.70665e-09	FALSE	FALSE
ADCY3	rs4077678	ADCY3	ENSG00000138031.14	Brain_Frontal_Cortex_BA9	1233	5.05497e-09	0.0551776	1.25552e-08	0.136238	0.808584	0.855806	TRUE	rs10205326	1.861e-05	0.3344	21271	0.000464217	4.28095	0.988528	6.82422	0.000199406	0.3344	175	0.0128367	3.71977	0.636732	3.89882	10.723	2.83759e-09	FALSE	FALSE
ADCY3	rs4077678	ADCY3	ENSG00000138031.14	Brain_Frontal_Cortex_BA9	1233	5.05497e-09	0.0551776	1.25552e-08	0.136238	0.808584	0.855806	TRUE	rs7608185	1.17e-05	0.3497	21264	0.0004545	4.3831	0.988765	7.25352	0.000488581	0.3497	175	0.0125638	3.48694	0.641687	3.38788	10.6414	2.61513e-09	FALSE	FALSE
ADCY3	rs4077678	ADCY3	ENSG00000138031.14	Brain_Frontal_Cortex_BA9	1233	5.05497e-09	0.0551776	1.25552e-08	0.136238	0.808584	0.855806	TRUE	rs11683429	2.121e-05	0.3311	21273	0.000466487	4.25176	0.988472	6.70302	0.000199406	0.3311	175	0.0129006	3.71977	0.635582	3.89244	10.5955	2.49773e-09	FALSE	FALSE
ADCY3	rs4077678	ADCY3	ENSG00000138031.14	Brain_Frontal_Cortex_BA9	1233	5.05497e-09	0.0551776	1.25552e-08	0.136238	0.808584	0.855806	TRUE	rs10164466	2.252e-05	0.6632	21272	0.000462555	4.23832	0.988568	6.64331	0.000199406	0.6632	175	0.0127913	3.71977	0.637551	3.90335	10.5467	2.37877e-09	FALSE	FALSE
ADCY3	rs4077678	ADCY3	ENSG00000138031.14	Brain_Frontal_Cortex_BA9	1233	5.05497e-09	0.0551776	1.25552e-08	0.136238	0.808584	0.855806	TRUE	rs13012304	2.252e-05	0.3376	21272	0.000462017	4.23832	0.988581	6.64286	0.000209136	0.3376	175	0.0127764	3.70772	0.63782	3.8763	10.5192	2.31422e-09	FALSE	FALSE
ADCY3	rs4077678	ADCY3	ENSG00000138031.14	Brain_Frontal_Cortex_BA9	1233	5.05497e-09	0.0551776	1.25552e-08	0.136238	0.808584	0.855806	TRUE	rs1077641	2.354e-05	0.3395	21268	0.000460839	4.22836	0.98861	6.60018	0.000199406	0.3395	175	0.0127415	3.71977	0.638452	3.90835	10.5085	2.28975e-09	FALSE	FALSE
ADCY3	rs4077678	ADCY3	ENSG00000138031.14	Brain_Frontal_Cortex_BA9	1233	5.05497e-09	0.0551776	1.25552e-08	0.136238	0.808584	0.855806	TRUE	rs4077677	2.354e-05	0.3376	21272	0.000462017	4.22836	0.988581	6.60118	0.000199406	0.3376	175	0.0127764	3.71977	0.63782	3.90485	10.506	2.28404e-09	FALSE	FALSE
ADCY3	rs4077678	ADCY3	ENSG00000138031.14	Brain_Frontal_Cortex_BA9	1233	5.05497e-09	0.0551776	1.25552e-08	0.136238	0.808584	0.855806	TRUE	rs9631061	2.895e-05	0.3381	21270	0.000461725	4.18157	0.988589	6.40644	0.000153684	0.3381	175	0.0127672	3.78504	0.637987	4.06203	10.4685	2.19984e-09	FALSE	FALSE
ADCY3	rs4077678	ADCY3	ENSG00000138031.14	Brain_Frontal_Cortex_BA9	1233	5.05497e-09	0.0551776	1.25552e-08	0.136238	0.808584	0.855806	TRUE	rs10184813	6.644e-05	0.6596	21269	0.000460226	3.98869	0.988625	5.62615	4.7346e-05	0.6596	175	0.0127251	4.06836	0.638749	4.77704	10.4032	2.06083e-09	FALSE	FALSE
ADCY3	rs4077678	ADCY3	ENSG00000138031.14	Brain_Frontal_Cortex_BA9	1233	5.05497e-09	0.0551776	1.25552e-08	0.136238	0.808584	0.855806	TRUE	rs10195271	3.228e-05	0.3369	21270	0.000462531	4.15675	0.988569	6.30484	0.000153684	0.3369	175	0.0127895	3.78504	0.637584	4.0597	10.3645	1.9827e-09	FALSE	FALSE
ADCY3	rs4077678	ADCY3	ENSG00000138031.14	Brain_Frontal_Cortex_BA9	1233	5.05497e-09	0.0551776	1.25552e-08	0.136238	0.808584	0.855806	TRUE	rs1865688	3.347e-05	0.6628	21270	0.000462329	4.14847	0.988574	6.27067	0.000153684	0.6628	175	0.0127839	3.78504	0.637685	4.06029	10.331	1.91721e-09	FALSE	FALSE
ADCY3	rs4077678	ADCY3	ENSG00000138031.14	Brain_Frontal_Cortex_BA9	1233	5.05497e-09	0.0551776	1.25552e-08	0.136238	0.808584	0.855806	TRUE	rs7560156	2.872e-05	0.6612	21273	0.000461194	4.18339	0.988602	6.41348	0.000199406	0.6612	175	0.0127543	3.71977	0.638221	3.90706	10.3205	1.89735e-09	FALSE	FALSE
ADCY3	rs4077678	ADCY3	ENSG00000138031.14	Brain_Frontal_Cortex_BA9	1233	5.05497e-09	0.0551776	1.25552e-08	0.136238	0.808584	0.855806	TRUE	rs1865687	1.683e-05	0.3557	20640	0.00046463	4.30326	0.988518	6.91925	0.000488581	0.3557	175	0.0124669	3.48694	0.643465	3.3962	10.3155	1.88773e-09	FALSE	FALSE
ADCY3	rs4077678	ADCY3	ENSG00000138031.14	Brain_Frontal_Cortex_BA9	1233	5.05497e-09	0.0551776	1.25552e-08	0.136238	0.808584	0.855806	TRUE	rs12986610	4.532e-05	0.3399	21269	0.000460554	4.07854	0.988617	5.98473	0.000101173	0.3399	175	0.0127342	3.88776	0.638584	4.31714	10.3019	1.86226e-09	FALSE	FALSE
ADCY3	rs4077678	ADCY3	ENSG00000138031.14	Brain_Frontal_Cortex_BA9	1233	5.05497e-09	0.0551776	1.25552e-08	0.136238	0.808584	0.855806	TRUE	rs35072958	2.936e-05	0.3388	21273	0.000461194	4.17837	0.988602	6.39277	0.000199406	0.3388	175	0.0127543	3.71977	0.638221	3.90706	10.2998	1.85846e-09	FALSE	FALSE
ADCY3	rs4077678	ADCY3	ENSG00000138031.14	Brain_Frontal_Cortex_BA9	1233	5.05497e-09	0.0551776	1.25552e-08	0.136238	0.808584	0.855806	TRUE	rs13404163	3.001e-05	0.6612	21273	0.000461194	4.17339	0.988602	6.37219	0.000199406	0.6612	175	0.0127543	3.71977	0.638221	3.90706	10.2793	1.82061e-09	FALSE	FALSE
ADCY3	rs4077678	ADCY3	ENSG00000138031.14	Brain_Frontal_Cortex_BA9	1233	5.05497e-09	0.0551776	1.25552e-08	0.136238	0.808584	0.855806	TRUE	rs11675013	3.573e-05	0.3372	21270	0.000462329	4.13349	0.988574	6.20932	0.000153684	0.3372	175	0.0127839	3.78504	0.637685	4.06029	10.2696	1.80313e-09	FALSE	FALSE
ADCY3	rs4077678	ADCY3	ENSG00000138031.14	Brain_Frontal_Cortex_BA9	1233	5.05497e-09	0.0551776	1.25552e-08	0.136238	0.808584	0.855806	TRUE	rs36029941	3.067e-05	0.3388	21273	0.000461194	4.16843	0.988602	6.35175	0.000199406	0.3388	175	0.0127543	3.71977	0.638221	3.90706	10.2588	1.78378e-09	FALSE	FALSE
ADCY3	rs4077678	ADCY3	ENSG00000138031.14	Brain_Frontal_Cortex_BA9	1233	5.05497e-09	0.0551776	1.25552e-08	0.136238	0.808584	0.855806	TRUE	rs13382979	2.81e-05	0.3381	21273	0.00046166	4.18834	0.98859	6.43439	0.000231727	0.3381	175	0.0127672	3.68165	0.637987	3.81578	10.2502	1.76842e-09	FALSE	FALSE
ADCY3	rs4077678	ADCY3	ENSG00000138031.14	Brain_Frontal_Cortex_BA9	1233	5.05497e-09	0.0551776	1.25552e-08	0.136238	0.808584	0.855806	TRUE	rs67221599	2.81e-05	0.6624	21273	0.000461995	4.18834	0.988582	6.43467	0.000231727	0.6624	175	0.0127764	3.68165	0.63782	3.81488	10.2496	1.76733e-09	FALSE	FALSE
ADCY3	rs4077678	ADCY3	ENSG00000138031.14	Brain_Frontal_Cortex_BA9	1233	5.05497e-09	0.0551776	1.25552e-08	0.136238	0.808584	0.855806	TRUE	rs9631062	3.756e-05	0.3367	21270	0.000462666	4.122	0.988566	6.16273	0.000153684	0.3367	175	0.0127932	3.78504	0.637517	4.05931	10.222	1.71937e-09	FALSE	FALSE
ADCY3	rs4077678	ADCY3	ENSG00000138031.14	Brain_Frontal_Cortex_BA9	1233	5.05497e-09	0.0551776	1.25552e-08	0.136238	0.808584	0.855806	TRUE	rs17046737	3.275e-05	0.3391	21274	0.000460973	4.15345	0.988607	6.28993	0.000199406	0.3391	175	0.0127488	3.71977	0.63832	3.90762	10.1975	1.67776e-09	FALSE	FALSE
ADCY3	rs4077678	ADCY3	ENSG00000138031.14	Brain_Frontal_Cortex_BA9	1233	5.05497e-09	0.0551776	1.25552e-08	0.136238	0.808584	0.855806	TRUE	rs13387053	3.897e-05	0.3376	21270	0.00046206	4.1135	0.98858	6.12763	0.000153684	0.3376	175	0.0127764	3.78504	0.63782	4.06106	10.1887	1.66297e-09	FALSE	FALSE
ADCY3	rs4077678	ADCY3	ENSG00000138031.14	Brain_Frontal_Cortex_BA9	1233	5.05497e-09	0.0551776	1.25552e-08	0.136238	0.808584	0.855806	TRUE	rs13412941	3.897e-05	0.3376	21270	0.00046206	4.1135	0.98858	6.12763	0.000153684	0.3376	175	0.0127764	3.78504	0.63782	4.06106	10.1887	1.66297e-09	FALSE	FALSE
ADCY3	rs4077678	ADCY3	ENSG00000138031.14	Brain_Frontal_Cortex_BA9	1233	5.05497e-09	0.0551776	1.25552e-08	0.136238	0.808584	0.855806	TRUE	rs13428763	3.001e-05	0.6624	21273	0.000461995	4.17339	0.988582	6.37288	0.000231727	0.6624	175	0.0127764	3.68165	0.63782	3.81488	10.1878	1.66142e-09	FALSE	FALSE
ADCY3	rs4077678	ADCY3	ENSG00000138031.14	Brain_Frontal_Cortex_BA9	1233	5.05497e-09	0.0551776	1.25552e-08	0.136238	0.808584	0.855806	TRUE	rs11688754	3.135e-05	0.3377	21273	0.000461928	4.16343	0.988584	6.33178	0.000231727	0.3377	175	0.0127746	3.68165	0.637853	3.81506	10.1468	1.59482e-09	FALSE	FALSE
ADCY3	rs4077678	ADCY3	ENSG00000138031.14	Brain_Frontal_Cortex_BA9	1233	5.05497e-09	0.0551776	1.25552e-08	0.136238	0.808584	0.855806	TRUE	rs13035239	3.135e-05	0.3376	21273	0.000461995	4.16343	0.988582	6.33184	0.000231727	0.3376	175	0.0127764	3.68165	0.63782	3.81488	10.1467	1.59462e-09	FALSE	FALSE
ADCY3	rs4077678	ADCY3	ENSG00000138031.14	Brain_Frontal_Cortex_BA9	1233	5.05497e-09	0.0551776	1.25552e-08	0.136238	0.808584	0.855806	TRUE	rs13398155	3.204e-05	0.3388	21273	0.000461194	4.15846	0.988602	6.3107	0.000231727	0.3388	175	0.0127543	3.68165	0.638221	3.81704	10.1277	1.56464e-09	FALSE	FALSE
ADCY3	rs4077678	ADCY3	ENSG00000138031.14	Brain_Frontal_Cortex_BA9	1233	5.05497e-09	0.0551776	1.25552e-08	0.136238	0.808584	0.855806	TRUE	rs11683748	3.421e-05	0.3386	21273	0.000461327	4.14346	0.988598	6.24927	0.000231727	0.3386	175	0.0127579	3.68165	0.638154	3.81668	10.066	1.4709e-09	FALSE	FALSE
ADCY3	rs4077678	ADCY3	ENSG00000138031.14	Brain_Frontal_Cortex_BA9	1233	5.05497e-09	0.0551776	1.25552e-08	0.136238	0.808584	0.855806	TRUE	rs13030692	3.204e-05	0.3375	21269	0.000462149	4.15846	0.988578	6.31152	0.000262379	0.3375	175	0.0127783	3.64986	0.637786	3.74038	10.0519	1.45037e-09	FALSE	FALSE
ADCY3	rs4077678	ADCY3	ENSG00000138031.14	Brain_Frontal_Cortex_BA9	1233	5.05497e-09	0.0551776	1.25552e-08	0.136238	0.808584	0.855806	TRUE	rs144916872	2.209e-06	0.1016	21302	0.00113033	4.7333	0.972518	9.09709	0.0189671	0.1016	175	0.0313017	2.34618	0.418202	0.88019	9.97728	1.34608e-09	FALSE	FALSE
ADCY3	rs4077678	ADCY3	ENSG00000138031.14	Brain_Frontal_Cortex_BA9	1233	5.05497e-09	0.0551776	1.25552e-08	0.136238	0.808584	0.855806	TRUE	rs13428789	6.505e-05	0.3443	21267	0.000457762	3.9937	0.988685	5.64376	0.000140627	0.3443	175	0.0126558	3.80706	0.640008	4.12721	9.77097	1.09515e-09	FALSE	FALSE
ADCY3	rs4077678	ADCY3	ENSG00000138031.14	Brain_Frontal_Cortex_BA9	1233	5.05497e-09	0.0551776	1.25552e-08	0.136238	0.808584	0.855806	TRUE	rs59979714	2.082e-06	0.1864	21269	0.000681373	4.7453	0.983251	9.02564	0.0432794	0.1864	175	0.0188397	2.021	0.54427	0.718596	9.74424	1.06626e-09	FALSE	FALSE
ADCY3	rs4077678	ADCY3	ENSG00000138031.14	Brain_Frontal_Cortex_BA9	1233	5.05497e-09	0.0551776	1.25552e-08	0.136238	0.808584	0.855806	TRUE	rs1968482	7.534e-05	0.6599	21270	0.000460401	3.95876	0.988621	5.50873	0.000118564	0.6599	175	0.0127306	3.84908	0.63865	4.22197	9.73071	1.05193e-09	FALSE	FALSE
ADCY3	rs4077678	ADCY3	ENSG00000138031.14	Brain_Frontal_Cortex_BA9	1233	5.05497e-09	0.0551776	1.25552e-08	0.136238	0.808584	0.855806	TRUE	rs6736711	3.421e-05	0.3558	20640	0.000464571	4.14346	0.988519	6.25206	0.000488581	0.3558	175	0.0124654	3.48694	0.643494	3.39634	9.64839	9.68809e-10	FALSE	FALSE
ADCY3	rs4077678	ADCY3	ENSG00000138031.14	Brain_Frontal_Cortex_BA9	1233	5.05497e-09	0.0551776	1.25552e-08	0.136238	0.808584	0.855806	TRUE	rs10196998	6.393e-05	0.3383	21269	0.000461613	3.99781	0.988591	5.6634	0.000184817	0.3383	175	0.0127635	3.73891	0.638054	3.9517	9.6151	9.37085e-10	FALSE	FALSE
ADCY3	rs4077678	ADCY3	ENSG00000138031.14	Brain_Frontal_Cortex_BA9	1233	5.05497e-09	0.0551776	1.25552e-08	0.136238	0.808584	0.855806	TRUE	rs10164842	1.97e-05	0.3415	21268	0.000459532	4.26826	0.988642	6.76666	0.00127093	0.3415	175	0.0127053	3.22246	0.639108	2.80875	9.5754	9.00614e-10	FALSE	FALSE
ADCY3	rs4077678	ADCY3	ENSG00000138031.14	Brain_Frontal_Cortex_BA9	1233	5.05497e-09	0.0551776	1.25552e-08	0.136238	0.808584	0.855806	TRUE	rs2384056	6.785e-05	0.3403	21269	0.000460292	3.9837	0.988624	5.60656	0.000184817	0.3403	175	0.0127269	3.73891	0.638716	3.95541	9.56197	8.88599e-10	FALSE	FALSE
ADCY3	rs4077678	ADCY3	ENSG00000138031.14	Brain_Frontal_Cortex_BA9	1233	5.05497e-09	0.0551776	1.25552e-08	0.136238	0.808584	0.855806	TRUE	rs77207027	1.415e-06	0.102	21307	0.00112613	4.82288	0.972618	9.5127	0.226298	0.102	175	0.0311929	1.20995	0.41905	0.035195	9.54789	8.76176e-10	FALSE	FALSE
ADCY3	rs4077678	ADCY3	ENSG00000138031.14	Brain_Frontal_Cortex_BA9	1233	5.05497e-09	0.0551776	1.25552e-08	0.136238	0.808584	0.855806	TRUE	rs11685125	6.929e-05	0.6594	21269	0.000460095	3.97871	0.988628	5.58674	0.000184817	0.6594	175	0.0127215	3.73891	0.638814	3.95596	9.54271	8.71643e-10	FALSE	FALSE
ADCY3	rs4077678	ADCY3	ENSG00000138031.14	Brain_Frontal_Cortex_BA9	1233	5.05497e-09	0.0551776	1.25552e-08	0.136238	0.808584	0.855806	TRUE	rs7593130	1.851e-05	0.7522	20660	0.000570721	4.28215	0.985933	6.90746	0.00142855	0.7522	175	0.0153284	3.18882	0.594791	2.57241	9.47987	8.18557e-10	FALSE	FALSE
ADCY3	rs4077678	ADCY3	ENSG00000138031.14	Brain_Frontal_Cortex_BA9	1233	5.05497e-09	0.0551776	1.25552e-08	0.136238	0.808584	0.855806	TRUE	rs61117682	0.000101	0.3421	21266	0.000459187	3.88818	0.988651	5.23387	0.000118461	0.3421	175	0.0126946	3.84929	0.639303	4.22642	9.4603	8.02693e-10	FALSE	FALSE
ADCY3	rs4077678	ADCY3	ENSG00000138031.14	Brain_Frontal_Cortex_BA9	1233	5.05497e-09	0.0551776	1.25552e-08	0.136238	0.808584	0.855806	TRUE	rs10171663	6.929e-05	0.6558	21268	0.000457804	3.97871	0.988684	5.58472	0.000224186	0.6558	175	0.0126576	3.69008	0.639976	3.84638	9.4311	7.79593e-10	FALSE	FALSE
ADCY3	rs4077678	ADCY3	ENSG00000138031.14	Brain_Frontal_Cortex_BA9	1233	5.05497e-09	0.0551776	1.25552e-08	0.136238	0.808584	0.855806	TRUE	rs56386733	2.164e-06	0.1862	21269	0.000681937	4.73747	0.983237	8.98942	0.0813305	0.1862	175	0.0188553	1.74302	0.544065	0.433762	9.42318	7.73442e-10	FALSE	FALSE
ADCY3	rs4077678	ADCY3	ENSG00000138031.14	Brain_Frontal_Cortex_BA9	1233	5.05497e-09	0.0551776	1.25552e-08	0.136238	0.808584	0.855806	TRUE	rs71439149	2.523e-06	0.0835	21313	0.00134749	4.70626	0.967411	9.00166	0.160414	0.0835	175	0.0373347	1.40368	0.376036	0.134624	9.13628	5.80538e-10	FALSE	FALSE
ADCY3	rs4077678	ADCY3	ENSG00000138031.14	Brain_Frontal_Cortex_BA9	1233	5.05497e-09	0.0551776	1.25552e-08	0.136238	0.808584	0.855806	TRUE	rs916486	0.0001772	0.3352	21273	0.000463623	3.74948	0.988542	4.71422	9.00815e-05	0.3352	175	0.0128214	3.91586	0.637007	4.37724	9.09146	5.55094e-10	FALSE	FALSE
ADCY3	rs4077678	ADCY3	ENSG00000138031.14	Brain_Frontal_Cortex_BA9	1233	5.05497e-09	0.0551776	1.25552e-08	0.136238	0.808584	0.855806	TRUE	rs10207642	1.014e-05	0.2221	21296	0.000597335	4.41417	0.985286	7.4896	0.00857107	0.2221	175	0.0165371	2.6287	0.576375	1.56195	9.05154	5.3337e-10	FALSE	FALSE
ADCY3	rs4077678	ADCY3	ENSG00000138031.14	Brain_Frontal_Cortex_BA9	1233	5.05497e-09	0.0551776	1.25552e-08	0.136238	0.808584	0.855806	TRUE	rs6734834	3.111e-06	0.8149	21269	0.000685063	4.66335	0.983162	8.64828	0.0911105	0.8149	175	0.0189418	1.68957	0.54293	0.383476	9.03176	5.22923e-10	FALSE	FALSE
ADCY3	rs4077678	ADCY3	ENSG00000138031.14	Brain_Frontal_Cortex_BA9	1233	5.05497e-09	0.0551776	1.25552e-08	0.136238	0.808584	0.855806	TRUE	rs59902158	3.111e-06	0.1857	21269	0.000683353	4.66335	0.983203	8.6475	0.0925036	0.1857	175	0.0188945	1.68234	0.54355	0.377055	9.02456	5.19171e-10	FALSE	FALSE
ADCY3	rs4077678	ADCY3	ENSG00000138031.14	Brain_Frontal_Cortex_BA9	1233	5.05497e-09	0.0551776	1.25552e-08	0.136238	0.808584	0.855806	TRUE	rs916484	0.0001703	0.6648	21273	0.000463623	3.75943	0.988542	4.75115	0.000110742	0.6648	175	0.0128214	3.86576	0.637007	4.25307	9.00422	5.08718e-10	FALSE	FALSE
ADCY3	rs4077678	ADCY3	ENSG00000138031.14	Brain_Frontal_Cortex_BA9	1233	5.05497e-09	0.0551776	1.25552e-08	0.136238	0.808584	0.855806	TRUE	rs11684619	0.0001843	0.3351	21273	0.000463691	3.73962	0.988541	4.67777	0.000107617	0.3351	175	0.0128233	3.87274	0.636973	4.27006	8.94784	4.80828e-10	FALSE	FALSE
ADCY3	rs4077678	ADCY3	ENSG00000138031.14	Brain_Frontal_Cortex_BA9	1233	5.05497e-09	0.0551776	1.25552e-08	0.136238	0.808584	0.855806	TRUE	rs6712986	2.471e-06	0.8957	21301	0.00110444	4.71051	0.973131	8.98796	0.29821	0.8957	175	0.0305834	1.04028	0.423862	-0.0463561	8.9416	4.77839e-10	FALSE	FALSE
ADCY3	rs4077678	ADCY3	ENSG00000138031.14	Brain_Frontal_Cortex_BA9	1233	5.05497e-09	0.0551776	1.25552e-08	0.136238	0.808584	0.855806	TRUE	rs36071142	0.0001843	0.3352	21273	0.000463623	3.73962	0.988542	4.67771	0.000118564	0.3352	175	0.0128214	3.84908	0.637007	4.21207	8.88978	4.53706e-10	FALSE	FALSE
ADCY3	rs4077678	ADCY3	ENSG00000138031.14	Brain_Frontal_Cortex_BA9	1233	5.05497e-09	0.0551776	1.25552e-08	0.136238	0.808584	0.855806	TRUE	rs2384078	4.132e-06	0.1882	21269	0.000676352	4.60463	0.983372	8.37669	0.0813305	0.1882	175	0.0187009	1.74302	0.546104	0.434619	8.81131	4.19465e-10	FALSE	FALSE
ADCY3	rs4077678	ADCY3	ENSG00000138031.14	Brain_Frontal_Cortex_BA9	1233	5.05497e-09	0.0551776	1.25552e-08	0.136238	0.808584	0.855806	TRUE	rs77777078	3.176e-06	0.9162	21313	0.0013431	4.6591	0.967513	8.78753	0.258667	0.9162	175	0.0372133	1.12955	0.376801	0.00393126	8.79146	4.11223e-10	FALSE	FALSE
ADCY3	rs4077678	ADCY3	ENSG00000138031.14	Brain_Frontal_Cortex_BA9	1233	5.05497e-09	0.0551776	1.25552e-08	0.136238	0.808584	0.855806	TRUE	rs56215558	3.642e-06	0.0833	21238	0.0013552	4.63083	0.96723	8.66181	0.176423	0.0833	175	0.0374162	1.35185	0.375524	0.107714	8.76952	4.02299e-10	FALSE	FALSE
ADCY3	rs4077678	ADCY3	ENSG00000138031.14	Brain_Frontal_Cortex_BA9	1233	5.05497e-09	0.0551776	1.25552e-08	0.136238	0.808584	0.855806	TRUE	rs7565468	0.0001538	0.3394	20650	0.000474699	3.78485	0.988272	4.85567	0.000231727	0.3394	175	0.0127433	3.68165	0.638419	3.81811	8.67379	3.6557e-10	FALSE	FALSE
ADCY3	rs4077678	ADCY3	ENSG00000138031.14	Brain_Frontal_Cortex_BA9	1233	5.05497e-09	0.0551776	1.25552e-08	0.136238	0.808584	0.855806	TRUE	rs7597157	0.0002503	0.3409	20646	0.000473777	3.66195	0.988294	4.40263	0.000118564	0.3409	175	0.0127161	3.84908	0.638912	4.22355	8.62618	3.48574e-10	FALSE	FALSE
ADCY3	rs4077678	ADCY3	ENSG00000138031.14	Brain_Frontal_Cortex_BA9	1233	5.05497e-09	0.0551776	1.25552e-08	0.136238	0.808584	0.855806	TRUE	rs74410950	3.717e-06	0.0852	21313	0.00132306	4.62661	0.967983	8.63935	0.30144	0.0852	175	0.0366578	1.03335	0.380339	-0.0362259	8.60312	3.40629e-10	FALSE	FALSE
ADCY3	rs4077678	ADCY3	ENSG00000138031.14	Brain_Frontal_Cortex_BA9	1233	5.05497e-09	0.0551776	1.25552e-08	0.136238	0.808584	0.855806	TRUE	rs6545758	9.718e-05	0.6667	21274	0.000464915	3.89753	0.988511	5.27492	0.00052433	0.6667	175	0.0128578	3.46801	0.636352	3.32095	8.59587	3.38168e-10	FALSE	FALSE
ADCY3	rs4077678	ADCY3	ENSG00000138031.14	Brain_Frontal_Cortex_BA9	1233	5.05497e-09	0.0551776	1.25552e-08	0.136238	0.808584	0.855806	TRUE	rs56159942	4.624e-06	0.1861	21269	0.000682219	4.58116	0.983231	8.27345	0.129081	0.1861	175	0.0188632	1.51774	0.543962	0.233925	8.50738	3.09529e-10	FALSE	FALSE
ADCY3	rs4077678	ADCY3	ENSG00000138031.14	Brain_Frontal_Cortex_BA9	1233	5.05497e-09	0.0551776	1.25552e-08	0.136238	0.808584	0.855806	TRUE	rs77848049	4.624e-06	0.1861	21269	0.000682219	4.58116	0.983231	8.27345	0.129081	0.1861	175	0.0188632	1.51774	0.543962	0.233925	8.50738	3.09529e-10	FALSE	FALSE
ADCY3	rs4077678	ADCY3	ENSG00000138031.14	Brain_Frontal_Cortex_BA9	1233	5.05497e-09	0.0551776	1.25552e-08	0.136238	0.808584	0.855806	TRUE	rs77969210	4.052e-06	0.922	21215	0.00144052	4.6087	0.965239	8.57125	0.351271	0.922	175	0.0397289	0.932127	0.361568	-0.0672941	8.50396	3.08472e-10	FALSE	FALSE
ADCY3	rs4077678	ADCY3	ENSG00000138031.14	Brain_Frontal_Cortex_BA9	1233	5.05497e-09	0.0551776	1.25552e-08	0.136238	0.808584	0.855806	TRUE	rs74370213	3.753e-06	0.9139	21312	0.00131058	4.62461	0.968275	8.62894	0.477713	0.9139	175	0.0363103	0.709986	0.382586	-0.144681	8.48426	3.02455e-10	FALSE	FALSE
ADCY3	rs4077678	ADCY3	ENSG00000138031.14	Brain_Frontal_Cortex_BA9	1233	5.05497e-09	0.0551776	1.25552e-08	0.136238	0.808584	0.855806	TRUE	rs76259681	5.644e-06	0.0863	21313	0.00130776	4.5393	0.968341	8.25011	0.124561	0.0863	175	0.0362341	1.53591	0.383082	0.210338	8.46044	2.95337e-10	FALSE	FALSE
ADCY3	rs4077678	ADCY3	ENSG00000138031.14	Brain_Frontal_Cortex_BA9	1233	5.05497e-09	0.0551776	1.25552e-08	0.136238	0.808584	0.855806	TRUE	rs75239292	4.199e-06	0.0863	21312	0.00130783	4.60128	0.96834	8.5244	0.372157	0.0863	175	0.0362341	0.89244	0.383082	-0.088957	8.43544	2.88044e-10	FALSE	FALSE
ADCY3	rs4077678	ADCY3	ENSG00000138031.14	Brain_Frontal_Cortex_BA9	1233	5.05497e-09	0.0551776	1.25552e-08	0.136238	0.808584	0.855806	TRUE	rs138166226	5.856e-06	0.0844	21311	0.00133456	4.53152	0.967713	8.2193	0.121548	0.0844	175	0.0369729	1.54831	0.378323	0.215802	8.4351	2.87947e-10	FALSE	FALSE
ADCY3	rs4077678	ADCY3	ENSG00000138031.14	Brain_Frontal_Cortex_BA9	1233	5.05497e-09	0.0551776	1.25552e-08	0.136238	0.808584	0.855806	TRUE	rs116762317	4.257e-06	0.9137	21312	0.00130783	4.59842	0.96834	8.51167	0.372157	0.9137	175	0.0362341	0.89244	0.383082	-0.088957	8.42271	2.84401e-10	FALSE	FALSE
ADCY3	rs4077678	ADCY3	ENSG00000138031.14	Brain_Frontal_Cortex_BA9	1233	5.05497e-09	0.0551776	1.25552e-08	0.136238	0.808584	0.855806	TRUE	rs77605687	4.257e-06	0.0863	21312	0.00130783	4.59842	0.96834	8.51167	0.372157	0.0863	175	0.0362341	0.89244	0.383082	-0.088957	8.42271	2.84401e-10	FALSE	FALSE
ADCY3	rs4077678	ADCY3	ENSG00000138031.14	Brain_Frontal_Cortex_BA9	1233	5.05497e-09	0.0551776	1.25552e-08	0.136238	0.808584	0.855806	TRUE	rs76629501	4.557e-06	0.813	21270	0.000679656	4.58421	0.983292	8.286	0.170678	0.813	175	0.0187932	1.37003	0.544884	0.117766	8.40377	2.79064e-10	FALSE	FALSE
ADCY3	rs4077678	ADCY3	ENSG00000138031.14	Brain_Frontal_Cortex_BA9	1233	5.05497e-09	0.0551776	1.25552e-08	0.136238	0.808584	0.855806	TRUE	rs77981750	4.435e-06	0.0863	21312	0.00130783	4.58988	0.96834	8.47366	0.372157	0.0863	175	0.0362341	0.89244	0.383082	-0.088957	8.38471	2.73795e-10	FALSE	FALSE
ADCY3	rs4077678	ADCY3	ENSG00000138031.14	Brain_Frontal_Cortex_BA9	1233	5.05497e-09	0.0551776	1.25552e-08	0.136238	0.808584	0.855806	TRUE	rs75973443	5.777e-06	0.0844	21311	0.00133456	4.53439	0.967713	8.23188	0.176423	0.0844	175	0.0369729	1.35185	0.378323	0.108026	8.33991	2.618e-10	FALSE	FALSE
ADCY3	rs4077678	ADCY3	ENSG00000138031.14	Brain_Frontal_Cortex_BA9	1233	5.05497e-09	0.0551776	1.25552e-08	0.136238	0.808584	0.855806	TRUE	rs75421120	5.571e-06	0.1835	21271	0.000689618	4.54205	0.983052	8.10149	0.132206	0.1835	175	0.0190695	1.50546	0.541262	0.223722	8.32521	2.5798e-10	FALSE	FALSE
ADCY3	rs4077678	ADCY3	ENSG00000138031.14	Brain_Frontal_Cortex_BA9	1233	5.05497e-09	0.0551776	1.25552e-08	0.136238	0.808584	0.855806	TRUE	rs80306571	6.096e-06	0.085	21312	0.00132594	4.52303	0.967915	8.18103	0.160414	0.085	175	0.036736	1.40368	0.379837	0.135313	8.31634	2.55703e-10	FALSE	FALSE
ADCY3	rs4077678	ADCY3	ENSG00000138031.14	Brain_Frontal_Cortex_BA9	1233	5.05497e-09	0.0551776	1.25552e-08	0.136238	0.808584	0.855806	TRUE	rs55985335	6.096e-06	0.915	21312	0.00132594	4.52303	0.967915	8.18103	0.160414	0.915	175	0.036736	1.40368	0.379837	0.135313	8.31634	2.55703e-10	FALSE	FALSE
ADCY3	rs4077678	ADCY3	ENSG00000138031.14	Brain_Frontal_Cortex_BA9	1233	5.05497e-09	0.0551776	1.25552e-08	0.136238	0.808584	0.855806	TRUE	rs77575852	4.684e-06	0.0864	21313	0.00130639	4.57847	0.968373	8.42281	0.420217	0.0864	175	0.0361961	0.806045	0.38333	-0.117184	8.30563	2.52977e-10	FALSE	FALSE
ADCY3	rs4077678	ADCY3	ENSG00000138031.14	Brain_Frontal_Cortex_BA9	1233	5.05497e-09	0.0551776	1.25552e-08	0.136238	0.808584	0.855806	TRUE	rs17800401	6.096e-06	0.0847	21311	0.00133026	4.52303	0.967814	8.18157	0.176423	0.0847	175	0.036854	1.35185	0.379081	0.108108	8.28968	2.48975e-10	FALSE	FALSE
ADCY3	rs4077678	ADCY3	ENSG00000138031.14	Brain_Frontal_Cortex_BA9	1233	5.05497e-09	0.0551776	1.25552e-08	0.136238	0.808584	0.855806	TRUE	rs56003423	6.096e-06	0.0847	21311	0.00133026	4.52303	0.967814	8.18157	0.176423	0.0847	175	0.036854	1.35185	0.379081	0.108108	8.28968	2.48975e-10	FALSE	FALSE
ADCY3	rs4077678	ADCY3	ENSG00000138031.14	Brain_Frontal_Cortex_BA9	1233	5.05497e-09	0.0551776	1.25552e-08	0.136238	0.808584	0.855806	TRUE	rs79451155	6.096e-06	0.085	21312	0.00132594	4.52303	0.967915	8.18103	0.176423	0.085	175	0.036736	1.35185	0.379837	0.10819	8.28922	2.48861e-10	FALSE	FALSE
ADCY3	rs4077678	ADCY3	ENSG00000138031.14	Brain_Frontal_Cortex_BA9	1233	5.05497e-09	0.0551776	1.25552e-08	0.136238	0.808584	0.855806	TRUE	rs76286777	5.732e-06	0.814	21270	0.00068247	4.53604	0.983224	8.07133	0.143226	0.814	175	0.018871	1.46388	0.543859	0.190255	8.26159	2.42078e-10	FALSE	FALSE
ADCY3	rs4077678	ADCY3	ENSG00000138031.14	Brain_Frontal_Cortex_BA9	1233	5.05497e-09	0.0551776	1.25552e-08	0.136238	0.808584	0.855806	TRUE	rs77225428	5.014e-06	0.9136	21313	0.00130639	4.5642	0.968373	8.35967	0.420217	0.9136	175	0.0361961	0.806045	0.38333	-0.117184	8.24248	2.37497e-10	FALSE	FALSE
ADCY3	rs4077678	ADCY3	ENSG00000138031.14	Brain_Frontal_Cortex_BA9	1233	5.05497e-09	0.0551776	1.25552e-08	0.136238	0.808584	0.855806	TRUE	rs74377248	5.588e-06	0.0864	21313	0.00130639	4.54141	0.968373	8.25917	0.30144	0.0864	175	0.0361961	1.03335	0.38333	-0.0370483	8.22212	2.32711e-10	FALSE	FALSE
ADCY3	rs4077678	ADCY3	ENSG00000138031.14	Brain_Frontal_Cortex_BA9	1233	5.05497e-09	0.0551776	1.25552e-08	0.136238	0.808584	0.855806	TRUE	rs80078501	4.914e-06	0.0801	21119	0.00141235	4.56843	0.965895	8.39021	0.735789	0.0801	175	0.0387756	0.337435	0.367193	-0.20789	8.18232	2.23629e-10	FALSE	FALSE
ADCY3	rs4077678	ADCY3	ENSG00000138031.14	Brain_Frontal_Cortex_BA9	1233	5.05497e-09	0.0551776	1.25552e-08	0.136238	0.808584	0.855806	TRUE	rs13388020	6.292e-06	0.1856	21270	0.000683605	4.51633	0.983197	7.98416	0.143226	0.1856	175	0.0189024	1.46388	0.543447	0.190265	8.17443	2.21871e-10	FALSE	FALSE
ADCY3	rs4077678	ADCY3	ENSG00000138031.14	Brain_Frontal_Cortex_BA9	1233	5.05497e-09	0.0551776	1.25552e-08	0.136238	0.808584	0.855806	TRUE	rs112630077	5.513e-06	0.0864	21313	0.00130639	4.54425	0.968373	8.2717	0.420217	0.0864	175	0.0361961	0.806045	0.38333	-0.117184	8.15452	2.17498e-10	FALSE	FALSE
ADCY3	rs4077678	ADCY3	ENSG00000138031.14	Brain_Frontal_Cortex_BA9	1233	5.05497e-09	0.0551776	1.25552e-08	0.136238	0.808584	0.855806	TRUE	rs55951414	6.119e-06	0.0864	21313	0.00130639	4.52224	0.968373	8.17504	0.30144	0.0864	175	0.0361961	1.03335	0.38333	-0.0370483	8.13799	2.13933e-10	FALSE	FALSE
ADCY3	rs4077678	ADCY3	ENSG00000138031.14	Brain_Frontal_Cortex_BA9	1233	5.05497e-09	0.0551776	1.25552e-08	0.136238	0.808584	0.855806	TRUE	rs77966139	5.664e-06	0.0864	21313	0.00130639	4.53856	0.968373	8.24665	0.420217	0.0864	175	0.0361961	0.806045	0.38333	-0.117184	8.12947	2.12117e-10	FALSE	FALSE
ADCY3	rs4077678	ADCY3	ENSG00000138031.14	Brain_Frontal_Cortex_BA9	1233	5.05497e-09	0.0551776	1.25552e-08	0.136238	0.808584	0.855806	TRUE	rs10187348	0.0001843	0.3352	21273	0.000463623	3.73962	0.988542	4.67771	0.000424814	0.3352	175	0.0128214	3.52417	0.637007	3.44905	8.12676	2.11545e-10	FALSE	FALSE
ADCY3	rs4077678	ADCY3	ENSG00000138031.14	Brain_Frontal_Cortex_BA9	1233	5.05497e-09	0.0551776	1.25552e-08	0.136238	0.808584	0.855806	TRUE	rs116493845	8.205e-06	0.0852	21313	0.00132306	4.45976	0.967983	7.9056	0.124561	0.0852	175	0.0366578	1.53591	0.380339	0.209321	8.11492	2.09055e-10	FALSE	FALSE
ADCY3	rs4077678	ADCY3	ENSG00000138031.14	Brain_Frontal_Cortex_BA9	1233	5.05497e-09	0.0551776	1.25552e-08	0.136238	0.808584	0.855806	TRUE	rs77994977	5.82e-06	0.0865	21313	0.00130503	4.53283	0.968405	8.22129	0.420217	0.0865	175	0.0361582	0.806045	0.383578	-0.117305	8.10398	2.0678e-10	FALSE	FALSE
ADCY3	rs4077678	ADCY3	ENSG00000138031.14	Brain_Frontal_Cortex_BA9	1233	5.05497e-09	0.0551776	1.25552e-08	0.136238	0.808584	0.855806	TRUE	rs112365800	5.899e-06	0.0868	21313	0.00130094	4.52998	0.968501	8.20826	0.420217	0.0868	175	0.0360451	0.806045	0.384319	-0.117666	8.09059	2.0403e-10	FALSE	FALSE
ADCY3	rs4077678	ADCY3	ENSG00000138031.14	Brain_Frontal_Cortex_BA9	1233	5.05497e-09	0.0551776	1.25552e-08	0.136238	0.808584	0.855806	TRUE	rs6713448	3.531e-05	0.8456	21290	0.00079068	4.1362	0.980616	6.41662	0.00486434	0.8456	175	0.0218836	2.81588	0.506943	1.65626	8.07288	2.00448e-10	FALSE	FALSE
ADCY3	rs4077678	ADCY3	ENSG00000138031.14	Brain_Frontal_Cortex_BA9	1233	5.05497e-09	0.0551776	1.25552e-08	0.136238	0.808584	0.855806	TRUE	rs141029407	7.749e-06	0.0822	21308	0.00136718	4.472	0.96695	7.96406	0.176423	0.0822	175	0.0378715	1.35185	0.372693	0.107389	8.07145	2.00161e-10	FALSE	FALSE
ADCY3	rs4077678	ADCY3	ENSG00000138031.14	Brain_Frontal_Cortex_BA9	1233	5.05497e-09	0.0551776	1.25552e-08	0.136238	0.808584	0.855806	TRUE	rs56157935	6.431e-06	0.9149	21312	0.00132453	4.5117	0.967948	8.13131	0.372157	0.9149	175	0.0366968	0.89244	0.380088	-0.0877283	8.04358	1.94659e-10	FALSE	FALSE
ADCY3	rs4077678	ADCY3	ENSG00000138031.14	Brain_Frontal_Cortex_BA9	1233	5.05497e-09	0.0551776	1.25552e-08	0.136238	0.808584	0.855806	TRUE	rs76533282	6.875e-06	0.9165	21312	0.00134755	4.49752	0.967409	8.07237	0.30043	0.9165	175	0.0373347	1.03551	0.376036	-0.0342225	8.03815	1.93605e-10	FALSE	FALSE
ADCY3	rs4077678	ADCY3	ENSG00000138031.14	Brain_Frontal_Cortex_BA9	1233	5.05497e-09	0.0551776	1.25552e-08	0.136238	0.808584	0.855806	TRUE	rs6545812	5.935e-06	0.0882	21210	0.00128849	4.52869	0.968793	8.20095	0.657907	0.0882	175	0.0355274	0.442805	0.387748	-0.207291	7.99366	1.85181e-10	FALSE	FALSE
ADCY3	rs4077678	ADCY3	ENSG00000138031.14	Brain_Frontal_Cortex_BA9	1233	5.05497e-09	0.0551776	1.25552e-08	0.136238	0.808584	0.855806	TRUE	rs75367830	7.221e-06	0.085	21312	0.00132594	4.48707	0.967915	8.02421	0.372157	0.085	175	0.036736	0.89244	0.379837	-0.0876258	7.93658	1.74908e-10	FALSE	FALSE
ADCY3	rs4077678	ADCY3	ENSG00000138031.14	Brain_Frontal_Cortex_BA9	1233	5.05497e-09	0.0551776	1.25552e-08	0.136238	0.808584	0.855806	TRUE	rs75503394	6.556e-06	0.0852	21207	0.00132967	4.50762	0.967828	8.11413	0.744301	0.0852	175	0.0366578	0.326163	0.380339	-0.219061	7.89507	1.67795e-10	FALSE	FALSE
ADCY3	rs4077678	ADCY3	ENSG00000138031.14	Brain_Frontal_Cortex_BA9	1233	5.05497e-09	0.0551776	1.25552e-08	0.136238	0.808584	0.855806	TRUE	rs6719538	9.339e-06	0.0864	21210	0.00131274	4.43194	0.968224	7.78444	0.181694	0.0864	175	0.0361961	1.33556	0.38333	0.100165	7.8846	1.66048e-10	FALSE	FALSE
ADCY3	rs4077678	ADCY3	ENSG00000138031.14	Brain_Frontal_Cortex_BA9	1233	5.05497e-09	0.0551776	1.25552e-08	0.136238	0.808584	0.855806	TRUE	rs4665720	6.343e-05	0.248	21264	0.00055421	3.99967	0.986334	5.74296	0.00379074	0.248	175	0.0153201	2.89507	0.594921	2.04131	7.78427	1.50196e-10	FALSE	FALSE
ADCY3	rs4077678	ADCY3	ENSG00000138031.14	Brain_Frontal_Cortex_BA9	1233	5.05497e-09	0.0551776	1.25552e-08	0.136238	0.808584	0.855806	TRUE	rs11125803	5.449e-05	0.7476	21263	0.000547779	4.03548	0.986491	5.88038	0.0050111	0.7476	175	0.0151417	2.80632	0.597742	1.89841	7.77879	1.49375e-10	FALSE	FALSE
ADCY3	rs4077678	ADCY3	ENSG00000138031.14	Brain_Frontal_Cortex_BA9	1233	5.05497e-09	0.0551776	1.25552e-08	0.136238	0.808584	0.855806	TRUE	rs28445639	9.726e-06	0.1856	21271	0.000683573	4.42318	0.983198	7.57476	0.143226	0.1856	175	0.0189024	1.46388	0.543447	0.190265	7.76503	1.47334e-10	FALSE	FALSE
ADCY3	rs4077678	ADCY3	ENSG00000138031.14	Brain_Frontal_Cortex_BA9	1233	5.05497e-09	0.0551776	1.25552e-08	0.136238	0.808584	0.855806	TRUE	rs4665719	6.713e-05	0.7525	21264	0.00055496	3.98624	0.986316	5.69056	0.00379074	0.7525	175	0.0153409	2.89507	0.594595	2.04034	7.7309	1.4239e-10	FALSE	FALSE
ADCY3	rs4077678	ADCY3	ENSG00000138031.14	Brain_Frontal_Cortex_BA9	1233	5.05497e-09	0.0551776	1.25552e-08	0.136238	0.808584	0.855806	TRUE	rs75698381	1.049e-05	0.0828	21209	0.0013645	4.40682	0.967013	7.6839	0.238544	0.0828	175	0.0376216	1.17863	0.374241	0.0255486	7.70945	1.39369e-10	FALSE	FALSE
ADCY3	rs4077678	ADCY3	ENSG00000138031.14	Brain_Frontal_Cortex_BA9	1233	5.05497e-09	0.0551776	1.25552e-08	0.136238	0.808584	0.855806	TRUE	rs1550115	6.224e-05	0.7526	21264	0.000555111	4.00415	0.986312	5.76127	0.00451231	0.7526	175	0.015345	2.83993	0.59453	1.94615	7.70742	1.39086e-10	FALSE	FALSE
ADCY3	rs4077678	ADCY3	ENSG00000138031.14	Brain_Frontal_Cortex_BA9	1233	5.05497e-09	0.0551776	1.25552e-08	0.136238	0.808584	0.855806	TRUE	rs2891409	6.971e-05	0.7526	21264	0.000555111	3.97727	0.986312	5.65547	0.00379074	0.7526	175	0.015345	2.89507	0.59453	2.04015	7.69562	1.37454e-10	FALSE	FALSE
ADCY3	rs4077678	ADCY3	ENSG00000138031.14	Brain_Frontal_Cortex_BA9	1233	5.05497e-09	0.0551776	1.25552e-08	0.136238	0.808584	0.855806	TRUE	rs7599796	9.231e-06	0.9102	21310	0.0012618	4.43444	0.96942	7.78778	0.467233	0.9102	175	0.0349558	0.726989	0.391606	-0.144982	7.6428	1.30382e-10	FALSE	FALSE
ADCY3	rs4077678	ADCY3	ENSG00000138031.14	Brain_Frontal_Cortex_BA9	1233	5.05497e-09	0.0551776	1.25552e-08	0.136238	0.808584	0.855806	TRUE	rs79482748	1.367e-05	0.9114	21313	0.00127703	4.3491	0.969062	7.42684	0.124561	0.9114	175	0.0353826	1.53591	0.388718	0.212397	7.63924	1.29919e-10	FALSE	FALSE
ADCY3	rs4077678	ADCY3	ENSG00000138031.14	Brain_Frontal_Cortex_BA9	1233	5.05497e-09	0.0551776	1.25552e-08	0.136238	0.808584	0.855806	TRUE	rs55784418	1.237e-05	0.9171	21209	0.001363	4.37096	0.967048	7.53153	0.238544	0.9171	175	0.0375803	1.17863	0.374499	0.0255217	7.55705	1.19668e-10	FALSE	FALSE
ADCY3	rs4077678	ADCY3	ENSG00000138031.14	Brain_Frontal_Cortex_BA9	1233	5.05497e-09	0.0551776	1.25552e-08	0.136238	0.808584	0.855806	TRUE	rs75147138	9.806e-06	0.0788	21118	0.00143369	4.42141	0.965398	7.75429	0.911908	0.0788	175	0.0393597	0.110632	0.363726	-0.223837	7.53045	1.16527e-10	FALSE	FALSE
ADCY3	rs4077678	ADCY3	ENSG00000138031.14	Brain_Frontal_Cortex_BA9	1233	5.05497e-09	0.0551776	1.25552e-08	0.136238	0.808584	0.855806	TRUE	rs4303677	1.048e-05	0.0804	21118	0.00140761	4.40703	0.966006	7.69004	0.991744	0.0804	175	0.0386435	0.0103475	0.367987	-0.229403	7.46063	1.08669e-10	FALSE	FALSE
ADCY3	rs4077678	ADCY3	ENSG00000138031.14	Brain_Frontal_Cortex_BA9	1233	5.05497e-09	0.0551776	1.25552e-08	0.136238	0.808584	0.855806	TRUE	rs61732745	1.896e-05	0.0864	21211	0.00131268	4.2768	0.968226	7.13036	0.090483	0.0864	175	0.0361961	1.69286	0.38333	0.307555	7.43792	1.06228e-10	FALSE	FALSE
ADCY3	rs4077678	ADCY3	ENSG00000138031.14	Brain_Frontal_Cortex_BA9	1233	5.05497e-09	0.0551776	1.25552e-08	0.136238	0.808584	0.855806	TRUE	rs6749646	1.511e-05	0.8087	21271	0.00066788	4.32708	0.983577	7.15352	0.143226	0.8087	175	0.0184684	1.46388	0.549204	0.190089	7.3436	9.66675e-11	FALSE	FALSE
ADCY3	rs4077678	ADCY3	ENSG00000138031.14	Brain_Frontal_Cortex_BA9	1233	5.05497e-09	0.0551776	1.25552e-08	0.136238	0.808584	0.855806	TRUE	rs10188181	0.000103	0.751	21264	0.000552719	3.88341	0.98637	5.28992	0.00379074	0.751	175	0.0152789	2.89507	0.59557	2.04323	7.33315	9.56622e-11	FALSE	FALSE
ADCY3	rs4077678	ADCY3	ENSG00000138031.14	Brain_Frontal_Cortex_BA9	1233	5.05497e-09	0.0551776	1.25552e-08	0.136238	0.808584	0.855806	TRUE	rs72792199	8.161e-05	0.1509	21290	0.000805684	3.93962	0.980256	5.64465	0.00486434	0.1509	175	0.0222989	2.81588	0.502244	1.64237	7.28702	9.13495e-11	FALSE	FALSE
ADCY3	rs4077678	ADCY3	ENSG00000138031.14	Brain_Frontal_Cortex_BA9	1233	5.05497e-09	0.0551776	1.25552e-08	0.136238	0.808584	0.855806	TRUE	rs2082881	9.753e-05	0.7516	21264	0.000553612	3.89666	0.986349	5.34137	0.00460912	0.7516	175	0.0153036	2.83315	0.595181	1.93653	7.2779	9.05198e-11	FALSE	FALSE
ADCY3	rs4077678	ADCY3	ENSG00000138031.14	Brain_Frontal_Cortex_BA9	1233	5.05497e-09	0.0551776	1.25552e-08	0.136238	0.808584	0.855806	TRUE	rs13416733	8.038e-05	0.151	21290	0.000805245	3.94326	0.980266	5.65853	0.00517796	0.151	175	0.0222868	2.79575	0.50238	1.6144	7.27293	9.00713e-11	FALSE	FALSE
ADCY3	rs4077678	ADCY3	ENSG00000138031.14	Brain_Frontal_Cortex_BA9	1233	5.05497e-09	0.0551776	1.25552e-08	0.136238	0.808584	0.855806	TRUE	rs2043761	1.764e-05	0.0761	21119	0.00148015	4.29284	0.964317	7.21892	0.315237	0.0761	175	0.0406371	1.00429	0.356368	-0.0405965	7.17832	8.19406e-11	FALSE	FALSE
ADCY3	rs4077678	ADCY3	ENSG00000138031.14	Brain_Frontal_Cortex_BA9	1233	5.05497e-09	0.0551776	1.25552e-08	0.136238	0.808584	0.855806	TRUE	rs59117299	2.162e-05	0.0859	21210	0.00131966	4.24747	0.968062	7.01041	0.153146	0.0859	175	0.0363869	1.42851	0.382088	0.149146	7.15956	8.04176e-11	FALSE	FALSE
ADCY3	rs4077678	ADCY3	ENSG00000138031.14	Brain_Frontal_Cortex_BA9	1233	5.05497e-09	0.0551776	1.25552e-08	0.136238	0.808584	0.855806	TRUE	rs6760328	0.000938	0.676	20651	0.00048591	3.30849	0.987998	3.19603	0.000187002	0.676	175	0.0130449	3.73596	0.633002	3.91633	7.11236	7.67098e-11	FALSE	FALSE
ADCY3	rs4077678	ADCY3	ENSG00000138031.14	Brain_Frontal_Cortex_BA9	1233	5.05497e-09	0.0551776	1.25552e-08	0.136238	0.808584	0.855806	TRUE	rs10178420	0.0001194	0.7419	21261	0.000539848	3.84735	0.986684	5.14314	0.00451231	0.7419	175	0.014921	2.83993	0.601266	1.96494	7.10808	7.63822e-11	FALSE	FALSE
ADCY3	rs4077678	ADCY3	ENSG00000138031.14	Brain_Frontal_Cortex_BA9	1233	5.05497e-09	0.0551776	1.25552e-08	0.136238	0.808584	0.855806	TRUE	rs78989253	2.329e-05	0.9141	21210	0.00131966	4.23076	0.968062	6.94186	0.153146	0.9141	175	0.0363869	1.42851	0.382088	0.149146	7.09101	7.50895e-11	FALSE	FALSE
ADCY3	rs4077678	ADCY3	ENSG00000138031.14	Brain_Frontal_Cortex_BA9	1233	5.05497e-09	0.0551776	1.25552e-08	0.136238	0.808584	0.855806	TRUE	rs138162331	4.833e-05	0.8502	21292	0.000810474	4.06356	0.980141	6.13276	0.0336744	0.8502	175	0.0224336	2.12395	0.500739	0.782143	6.9149	6.29646e-11	FALSE	FALSE
ADCY3	rs4077678	ADCY3	ENSG00000138031.14	Brain_Frontal_Cortex_BA9	1233	5.05497e-09	0.0551776	1.25552e-08	0.136238	0.808584	0.855806	TRUE	rs55822100	5.029e-05	0.1517	21291	0.000802154	4.05428	0.98034	6.0924	0.0336744	0.1517	175	0.0222022	2.12395	0.50333	0.785387	6.87779	6.06709e-11	FALSE	FALSE
ADCY3	rs4077678	ADCY3	ENSG00000138031.14	Brain_Frontal_Cortex_BA9	1233	5.05497e-09	0.0551776	1.25552e-08	0.136238	0.808584	0.855806	TRUE	rs1485381755	0.0001812	0.6764	21256	0.000472384	3.74388	0.988328	4.70123	0.00379074	0.6764	175	0.0130533	2.89507	0.632853	2.15111	6.85234	5.91461e-11	FALSE	FALSE
ADCY3	rs4077678	ADCY3	ENSG00000138031.14	Brain_Frontal_Cortex_BA9	1233	5.05497e-09	0.0551776	1.25552e-08	0.136238	0.808584	0.855806	TRUE	rs299009	0.0001812	0.6764	21256	0.000472384	3.74388	0.988328	4.70123	0.00379074	0.6764	175	0.0130533	2.89507	0.632853	2.15111	6.85234	5.91461e-11	FALSE	FALSE
ADCY3	rs4077678	ADCY3	ENSG00000138031.14	Brain_Frontal_Cortex_BA9	1233	5.05497e-09	0.0551776	1.25552e-08	0.136238	0.808584	0.855806	TRUE	rs72792190	4.914e-05	0.8461	21290	0.00079278	4.05968	0.980566	6.11	0.0403201	0.8461	175	0.0219418	2.05045	0.50628	0.7114	6.82139	5.7344e-11	FALSE	FALSE
ADCY3	rs4077678	ADCY3	ENSG00000138031.14	Brain_Frontal_Cortex_BA9	1233	5.05497e-09	0.0551776	1.25552e-08	0.136238	0.808584	0.855806	TRUE	rs2083389	6.381e-05	0.7299	21278	0.000523926	3.99826	0.987071	5.71555	0.0274569	0.7299	175	0.0144925	2.20496	0.608231	1.01002	6.72557	5.21042e-11	FALSE	FALSE
ADCY3	rs4077678	ADCY3	ENSG00000138031.14	Brain_Frontal_Cortex_BA9	1233	5.05497e-09	0.0551776	1.25552e-08	0.136238	0.808584	0.855806	TRUE	rs11693308	0.0001732	0.2374	21288	0.000570264	3.7552	0.985944	4.81933	0.00638221	0.2374	175	0.0157817	2.72747	0.587748	1.74309	6.56242	4.42606e-11	FALSE	FALSE
ADCY3	rs4077678	ADCY3	ENSG00000138031.14	Brain_Frontal_Cortex_BA9	1233	5.05497e-09	0.0551776	1.25552e-08	0.136238	0.808584	0.855806	TRUE	rs113094165	7.145e-05	0.8465	21290	0.00079447	3.9714	0.980525	5.76314	0.0336744	0.8465	175	0.0219886	2.12395	0.505748	0.7884	6.55154	4.37814e-11	FALSE	FALSE
ADCY3	rs4077678	ADCY3	ENSG00000138031.14	Brain_Frontal_Cortex_BA9	1233	5.05497e-09	0.0551776	1.25552e-08	0.136238	0.808584	0.855806	TRUE	rs113939247	7.145e-05	0.1535	21290	0.00079447	3.9714	0.980525	5.76314	0.0336744	0.1535	175	0.0219886	2.12395	0.505748	0.7884	6.55154	4.37814e-11	FALSE	FALSE
ADCY3	rs4077678	ADCY3	ENSG00000138031.14	Brain_Frontal_Cortex_BA9	1233	5.05497e-09	0.0551776	1.25552e-08	0.136238	0.808584	0.855806	TRUE	rs9309308	0.0001451	0.7632	20033	0.000607047	3.79931	0.985051	5.00794	0.00946813	0.7632	175	0.0158093	2.59467	0.587325	1.53448	6.54242	4.3384e-11	FALSE	FALSE
ADCY3	rs4077678	ADCY3	ENSG00000138031.14	Brain_Frontal_Cortex_BA9	1233	5.05497e-09	0.0551776	1.25552e-08	0.136238	0.808584	0.855806	TRUE	rs112721584	7.257e-05	0.8465	21290	0.00079447	3.9677	0.980525	5.74871	0.0336744	0.8465	175	0.0219886	2.12395	0.505748	0.7884	6.53711	4.31543e-11	FALSE	FALSE
ADCY3	rs4077678	ADCY3	ENSG00000138031.14	Brain_Frontal_Cortex_BA9	1233	5.05497e-09	0.0551776	1.25552e-08	0.136238	0.808584	0.855806	TRUE	rs112527265	7.371e-05	0.8465	21290	0.00079447	3.96398	0.980525	5.73425	0.0336744	0.8465	175	0.0219886	2.12395	0.505748	0.7884	6.52265	4.2535e-11	FALSE	FALSE
ADCY3	rs4077678	ADCY3	ENSG00000138031.14	Brain_Frontal_Cortex_BA9	1233	5.05497e-09	0.0551776	1.25552e-08	0.136238	0.808584	0.855806	TRUE	rs55914216	7.859e-05	0.1537	21289	0.000793661	3.94866	0.980544	5.67447	0.0336744	0.1537	175	0.0219651	2.12395	0.506015	0.788732	6.4632	4.00799e-11	FALSE	FALSE
ADCY3	rs4077678	ADCY3	ENSG00000138031.14	Brain_Frontal_Cortex_BA9	1233	5.05497e-09	0.0551776	1.25552e-08	0.136238	0.808584	0.855806	TRUE	rs72797944	7.981e-05	0.8464	21289	0.000794084	3.94497	0.980534	5.66037	0.0336744	0.8464	175	0.0219768	2.12395	0.505881	0.788566	6.44894	3.95123e-11	FALSE	FALSE
ADCY3	rs4077678	ADCY3	ENSG00000138031.14	Brain_Frontal_Cortex_BA9	1233	5.05497e-09	0.0551776	1.25552e-08	0.136238	0.808584	0.855806	TRUE	rs17737058	0.0001644	0.7629	21289	0.000570735	3.76824	0.985932	4.86801	0.00946813	0.7629	175	0.0157955	2.59467	0.587537	1.53494	6.40295	3.77364e-11	FALSE	FALSE
ADCY3	rs4077678	ADCY3	ENSG00000138031.14	Brain_Frontal_Cortex_BA9	1233	5.05497e-09	0.0551776	1.25552e-08	0.136238	0.808584	0.855806	TRUE	rs56239133	0.0001176	0.2233	21291	0.000595183	3.85108	0.985339	5.19541	0.0221812	0.2233	175	0.0164737	2.28725	0.577313	1.07955	6.27495	3.32026e-11	FALSE	FALSE
ADCY3	rs4077678	ADCY3	ENSG00000138031.14	Brain_Frontal_Cortex_BA9	1233	5.05497e-09	0.0551776	1.25552e-08	0.136238	0.808584	0.855806	TRUE	rs192026888	6.906e-05	0.078	21161	0.0014442	3.9795	0.965153	5.96389	0.149543	0.078	175	0.0397289	1.44115	0.361568	0.151101	6.115	2.82945e-11	FALSE	FALSE
ADCY3	rs4077678	ADCY3	ENSG00000138031.14	Brain_Frontal_Cortex_BA9	1233	5.05497e-09	0.0551776	1.25552e-08	0.136238	0.808584	0.855806	TRUE	rs117841598	0.0001299	0.1532	21291	0.000795707	3.82665	0.980495	5.21026	0.0258162	0.1532	175	0.0220238	2.22897	0.505348	0.903406	6.11367	2.8257e-11	FALSE	FALSE
ADCY3	rs4077678	ADCY3	ENSG00000138031.14	Brain_Frontal_Cortex_BA9	1233	5.05497e-09	0.0551776	1.25552e-08	0.136238	0.808584	0.855806	TRUE	rs17799110	0.0002913	0.2395	21287	0.000566852	3.62292	0.986027	4.33575	0.00638221	0.2395	175	0.0156865	2.72747	0.589213	1.74676	6.08252	2.73903e-11	FALSE	FALSE
ADCY3	rs4077678	ADCY3	ENSG00000138031.14	Brain_Frontal_Cortex_BA9	1233	5.05497e-09	0.0551776	1.25552e-08	0.136238	0.808584	0.855806	TRUE	rs2119117	0.0001474	0.2237	21291	0.000594425	3.79541	0.985357	4.9852	0.0221812	0.2237	175	0.0164527	2.28725	0.577624	1.07999	6.0652	2.692e-11	FALSE	FALSE
ADCY3	rs4077678	ADCY3	ENSG00000138031.14	Brain_Frontal_Cortex_BA9	1233	5.05497e-09	0.0551776	1.25552e-08	0.136238	0.808584	0.855806	TRUE	rs2076885	7.802e-05	0.2564	21279	0.000541726	3.9504	0.986638	5.54091	0.0765479	0.2564	175	0.0149856	1.77108	0.60023	0.482942	6.02385	2.58298e-11	FALSE	FALSE
ADCY3	rs4077678	ADCY3	ENSG00000138031.14	Brain_Frontal_Cortex_BA9	1233	5.05497e-09	0.0551776	1.25552e-08	0.136238	0.808584	0.855806	TRUE	rs62142355	0.0001552	0.2213	21291	0.000599019	3.7826	0.985245	4.94037	0.0221812	0.2213	175	0.0165798	2.28725	0.575744	1.0773	6.01767	2.56704e-11	FALSE	FALSE
ADCY3	rs4077678	ADCY3	ENSG00000138031.14	Brain_Frontal_Cortex_BA9	1233	5.05497e-09	0.0551776	1.25552e-08	0.136238	0.808584	0.855806	TRUE	rs55797001	0.0001552	0.7784	21291	0.000598439	3.7826	0.98526	4.93999	0.0221812	0.7784	175	0.0165638	2.28725	0.575981	1.07764	6.01763	2.56694e-11	FALSE	FALSE
ADCY3	rs4077678	ADCY3	ENSG00000138031.14	Brain_Frontal_Cortex_BA9	1233	5.05497e-09	0.0551776	1.25552e-08	0.136238	0.808584	0.855806	TRUE	rs1550116	0.000128	0.8461	20934	0.000806262	3.83028	0.980242	5.22848	0.0336744	0.8461	175	0.0219418	2.12395	0.50628	0.789062	6.01754	2.56671e-11	FALSE	FALSE
ADCY3	rs4077678	ADCY3	ENSG00000138031.14	Brain_Frontal_Cortex_BA9	1233	5.05497e-09	0.0551776	1.25552e-08	0.136238	0.808584	0.855806	TRUE	rs1806822	7.351e-05	0.0776	21158	0.00145122	3.96463	0.96499	5.90794	0.185084	0.0776	175	0.0399164	1.32526	0.360482	0.0930409	6.00098	2.52456e-11	FALSE	FALSE
ADCY3	rs4077678	ADCY3	ENSG00000138031.14	Brain_Frontal_Cortex_BA9	1233	5.05497e-09	0.0551776	1.25552e-08	0.136238	0.808584	0.855806	TRUE	rs3769669	0.0001646	0.2382	21289	0.000568919	3.76794	0.985976	4.86563	0.0234712	0.2382	175	0.0157452	2.26568	0.588309	1.06624	5.93187	2.35598e-11	FALSE	FALSE
ADCY3	rs4077678	ADCY3	ENSG00000138031.14	Brain_Frontal_Cortex_BA9	1233	5.05497e-09	0.0551776	1.25552e-08	0.136238	0.808584	0.855806	TRUE	rs13401689	0.0001449	0.2214	21291	0.000598826	3.79965	0.98525	5.00394	0.0312884	0.2214	175	0.0165745	2.15339	0.575823	0.906264	5.9102	2.30548e-11	FALSE	FALSE
ADCY3	rs4077678	ADCY3	ENSG00000138031.14	Brain_Frontal_Cortex_BA9	1233	5.05497e-09	0.0551776	1.25552e-08	0.136238	0.808584	0.855806	TRUE	rs79990615	8.423e-05	0.083	21240	0.00135952	3.93203	0.967129	5.76876	0.161048	0.083	175	0.0375392	1.40156	0.374755	0.133271	5.90203	2.28671e-11	FALSE	FALSE
ADCY3	rs4077678	ADCY3	ENSG00000138031.14	Brain_Frontal_Cortex_BA9	1233	5.05497e-09	0.0551776	1.25552e-08	0.136238	0.808584	0.855806	TRUE	rs56200610	9.418e-05	0.2929	21277	0.000498744	3.90512	0.987685	5.3326	0.0660077	0.2929	175	0.0137953	1.83837	0.619915	0.563855	5.89645	2.274e-11	FALSE	FALSE
ADCY3	rs4077678	ADCY3	ENSG00000138031.14	Brain_Frontal_Cortex_BA9	1233	5.05497e-09	0.0551776	1.25552e-08	0.136238	0.808584	0.855806	TRUE	rs55803937	0.0001474	0.7762	21291	0.000594236	3.79541	0.985362	4.98508	0.0312884	0.7762	175	0.0164474	2.15339	0.577702	0.9084	5.89348	2.26725e-11	FALSE	FALSE
ADCY3	rs4077678	ADCY3	ENSG00000138031.14	Brain_Frontal_Cortex_BA9	1233	5.05497e-09	0.0551776	1.25552e-08	0.136238	0.808584	0.855806	TRUE	rs3820933	0.0001811	0.2216	21291	0.000598439	3.74402	0.98526	4.79695	0.0221812	0.2216	175	0.0165638	2.28725	0.575981	1.07764	5.87458	2.22481e-11	FALSE	FALSE
ADCY3	rs4077678	ADCY3	ENSG00000138031.14	Brain_Frontal_Cortex_BA9	1233	5.05497e-09	0.0551776	1.25552e-08	0.136238	0.808584	0.855806	TRUE	rs78961514	0.0001715	0.8489	21293	0.000804694	3.75767	0.980279	4.95778	0.0258162	0.8489	175	0.0222747	2.22897	0.502516	0.899227	5.85701	2.18605e-11	FALSE	FALSE
ADCY3	rs4077678	ADCY3	ENSG00000138031.14	Brain_Frontal_Cortex_BA9	1233	5.05497e-09	0.0551776	1.25552e-08	0.136238	0.808584	0.855806	TRUE	rs893771	0.0001873	0.2254	21290	0.000591264	3.73556	0.985434	4.76104	0.0221812	0.2254	175	0.0163644	2.28725	0.578936	1.08187	5.84291	2.15545e-11	FALSE	FALSE
ADCY3	rs4077678	ADCY3	ENSG00000138031.14	Brain_Frontal_Cortex_BA9	1233	5.05497e-09	0.0551776	1.25552e-08	0.136238	0.808584	0.855806	TRUE	rs4508555	0.0001967	0.2224	21290	0.000596928	3.72322	0.985296	4.71943	0.0221812	0.2224	175	0.0165212	2.28725	0.57661	1.07854	5.79798	2.06074e-11	FALSE	FALSE
ADCY3	rs4077678	ADCY3	ENSG00000138031.14	Brain_Frontal_Cortex_BA9	1233	5.05497e-09	0.0551776	1.25552e-08	0.136238	0.808584	0.855806	TRUE	rs13390269	8.919e-05	0.0828	21240	0.00136251	3.91826	0.967059	5.717	0.197437	0.0828	175	0.0376216	1.28889	0.374241	0.0764557	5.79345	2.05144e-11	FALSE	FALSE
ADCY3	rs4077678	ADCY3	ENSG00000138031.14	Brain_Frontal_Cortex_BA9	1233	5.05497e-09	0.0551776	1.25552e-08	0.136238	0.808584	0.855806	TRUE	rs893770	0.0002109	0.223	21289	0.00059581	3.70559	0.985323	4.65418	0.0221812	0.223	175	0.0164894	2.28725	0.577079	1.07921	5.73339	1.93186e-11	FALSE	FALSE
ADCY3	rs4077678	ADCY3	ENSG00000138031.14	Brain_Frontal_Cortex_BA9	1233	5.05497e-09	0.0551776	1.25552e-08	0.136238	0.808584	0.855806	TRUE	rs74528305	0.0001013	0.9173	21240	0.00136401	3.88746	0.967024	5.601	0.167222	0.9173	175	0.037663	1.38119	0.373984	0.12253	5.72353	1.91289e-11	FALSE	FALSE
ADCY3	rs4077678	ADCY3	ENSG00000138031.14	Brain_Frontal_Cortex_BA9	1233	5.05497e-09	0.0551776	1.25552e-08	0.136238	0.808584	0.855806	TRUE	rs62144583	0.0001691	0.7759	21290	0.000593698	3.7612	0.985375	4.85736	0.0397197	0.7759	175	0.0164318	2.05665	0.577934	0.790981	5.64835	1.77435e-11	FALSE	FALSE
ADCY3	rs4077678	ADCY3	ENSG00000138031.14	Brain_Frontal_Cortex_BA9	1233	5.05497e-09	0.0551776	1.25552e-08	0.136238	0.808584	0.855806	TRUE	rs11889662	0.0002259	0.7599	21287	0.000565882	3.68814	0.98605	4.57016	0.0234712	0.7599	175	0.0156597	2.26568	0.589627	1.06802	5.63818	1.75641e-11	FALSE	FALSE
ADCY3	rs4077678	ADCY3	ENSG00000138031.14	Brain_Frontal_Cortex_BA9	1233	5.05497e-09	0.0551776	1.25552e-08	0.136238	0.808584	0.855806	TRUE	rs62144584	0.0001678	0.706	21278	0.000497629	3.76313	0.987712	4.794	0.0408606	0.706	175	0.0137651	2.04494	0.620431	0.812896	5.60689	1.7023e-11	FALSE	FALSE
ADCY3	rs4077678	ADCY3	ENSG00000138031.14	Brain_Frontal_Cortex_BA9	1233	5.05497e-09	0.0551776	1.25552e-08	0.136238	0.808584	0.855806	TRUE	rs74639823	0.0001178	0.9204	21158	0.00141783	3.85066	0.965768	5.47271	0.177859	0.9204	175	0.038998	1.34738	0.365866	0.104353	5.57706	1.65227e-11	FALSE	FALSE
ADCY3	rs4077678	ADCY3	ENSG00000138031.14	Brain_Frontal_Cortex_BA9	1233	5.05497e-09	0.0551776	1.25552e-08	0.136238	0.808584	0.855806	TRUE	rs56186499	0.0001362	0.7063	21277	0.000497949	3.81497	0.987704	4.98826	0.0660077	0.7063	175	0.0137733	1.83837	0.620291	0.563995	5.55226	1.61179e-11	FALSE	FALSE
ADCY3	rs4077678	ADCY3	ENSG00000138031.14	Brain_Frontal_Cortex_BA9	1233	5.05497e-09	0.0551776	1.25552e-08	0.136238	0.808584	0.855806	TRUE	rs141642011	7.153e-05	0.0172	13891	0.00935969	3.97114	0.810378	5.55844	0.334386	0.0172	175	0.16902	0.965317	0.117481	-0.00775091	5.55069	1.60927e-11	FALSE	FALSE
ADCY3	rs4077678	ADCY3	ENSG00000138031.14	Brain_Frontal_Cortex_BA9	1233	5.05497e-09	0.0551776	1.25552e-08	0.136238	0.808584	0.855806	TRUE	rs6545698	0.0001415	0.7055	21276	0.000497183	3.80553	0.987723	4.95212	0.0660077	0.7055	175	0.0137515	1.83837	0.620664	0.564135	5.51626	1.5548e-11	FALSE	FALSE
ADCY3	rs4077678	ADCY3	ENSG00000138031.14	Brain_Frontal_Cortex_BA9	1233	5.05497e-09	0.0551776	1.25552e-08	0.136238	0.808584	0.855806	TRUE	rs11892043	0.0001498	0.7074	21278	0.000499021	3.7914	0.987678	4.90061	0.0660077	0.7074	175	0.0138036	1.83837	0.619773	0.563802	5.46441	1.47624e-11	FALSE	FALSE
ADCY3	rs4077678	ADCY3	ENSG00000138031.14	Brain_Frontal_Cortex_BA9	1233	5.05497e-09	0.0551776	1.25552e-08	0.136238	0.808584	0.855806	TRUE	rs115583825	0.0001015	0.08	21239	0.00140597	3.88698	0.966044	5.60644	0.503163	0.08	175	0.0388199	0.669521	0.366928	-0.146346	5.46009	1.46988e-11	FALSE	FALSE
ADCY3	rs4077678	ADCY3	ENSG00000138031.14	Brain_Frontal_Cortex_BA9	1233	5.05497e-09	0.0551776	1.25552e-08	0.136238	0.808584	0.855806	TRUE	rs56336001	0.0001428	0.0797	21158	0.00141621	3.80327	0.965806	5.29727	0.149543	0.0797	175	0.0389533	1.44115	0.366132	0.152254	5.44952	1.45442e-11	FALSE	FALSE
ADCY3	rs4077678	ADCY3	ENSG00000138031.14	Brain_Frontal_Cortex_BA9	1233	5.05497e-09	0.0551776	1.25552e-08	0.136238	0.808584	0.855806	TRUE	rs6761875	0.0001584	0.7066	20289	0.00052251	3.77752	0.987106	4.86733	0.0660077	0.7066	175	0.0137816	1.83837	0.62015	0.563943	5.43128	1.42813e-11	FALSE	FALSE
ADCY3	rs4077678	ADCY3	ENSG00000138031.14	Brain_Frontal_Cortex_BA9	1233	5.05497e-09	0.0551776	1.25552e-08	0.136238	0.808584	0.855806	TRUE	rs10182036	0.0001061	0.0838	21239	0.00134778	3.8762	0.967404	5.55581	0.521904	0.0838	175	0.0372133	0.640413	0.376801	-0.159176	5.39663	1.3795e-11	FALSE	FALSE
ADCY3	rs4077678	ADCY3	ENSG00000138031.14	Brain_Frontal_Cortex_BA9	1233	5.05497e-09	0.0551776	1.25552e-08	0.136238	0.808584	0.855806	TRUE	rs28744588	0.0001662	0.2219	21291	0.00059786	3.76552	0.985274	4.87613	0.0717319	0.2219	175	0.0165478	1.80082	0.576217	0.505051	5.38118	1.35834e-11	FALSE	FALSE
ADCY3	rs4077678	ADCY3	ENSG00000138031.14	Brain_Frontal_Cortex_BA9	1233	5.05497e-09	0.0551776	1.25552e-08	0.136238	0.808584	0.855806	TRUE	rs145484204	0.000146	0.9202	21239	0.00140919	3.79778	0.965969	5.27589	0.185084	0.9202	175	0.0389087	1.32526	0.366398	0.0935892	5.36948	1.34255e-11	FALSE	FALSE
ADCY3	rs4077678	ADCY3	ENSG00000138031.14	Brain_Frontal_Cortex_BA9	1233	5.05497e-09	0.0551776	1.25552e-08	0.136238	0.808584	0.855806	TRUE	rs74624011	0.000132	0.0797	21239	0.0014108	3.8227	0.965931	5.36789	0.455231	0.0797	175	0.0389533	0.746723	0.366132	-0.12588	5.24201	1.18187e-11	FALSE	FALSE
ADCY3	rs4077678	ADCY3	ENSG00000138031.14	Brain_Frontal_Cortex_BA9	1233	5.05497e-09	0.0551776	1.25552e-08	0.136238	0.808584	0.855806	TRUE	rs79988608	0.0001771	0.0817	21240	0.0013792	3.74962	0.966669	5.09489	0.161286	0.0817	175	0.0380825	1.40076	0.371394	0.132236	5.22713	1.16441e-11	FALSE	FALSE
ADCY3	rs4077678	ADCY3	ENSG00000138031.14	Brain_Frontal_Cortex_BA9	1233	5.05497e-09	0.0551776	1.25552e-08	0.136238	0.808584	0.855806	TRUE	rs41281519	0.000183	0.9181	21240	0.00137613	3.7414	0.966741	5.06453	0.14495	0.9181	175	0.0379978	1.4576	0.371915	0.162547	5.22708	1.16435e-11	FALSE	FALSE
ADCY3	rs4077678	ADCY3	ENSG00000138031.14	Brain_Frontal_Cortex_BA9	1233	5.05497e-09	0.0551776	1.25552e-08	0.136238	0.808584	0.855806	TRUE	rs76078428	0.0001305	0.0797	21239	0.0014108	3.82551	0.965931	5.3783	0.518985	0.0797	175	0.0389533	0.644911	0.366132	-0.151818	5.22648	1.16365e-11	FALSE	FALSE
ADCY3	rs4077678	ADCY3	ENSG00000138031.14	Brain_Frontal_Cortex_BA9	1233	5.05497e-09	0.0551776	1.25552e-08	0.136238	0.808584	0.855806	TRUE	rs1814391	0.000135	0.0798	21239	0.00140919	3.81715	0.965969	5.34716	0.455231	0.0798	175	0.0389087	0.746723	0.366398	-0.126016	5.22115	1.15747e-11	FALSE	FALSE
ADCY3	rs4077678	ADCY3	ENSG00000138031.14	Brain_Frontal_Cortex_BA9	1233	5.05497e-09	0.0551776	1.25552e-08	0.136238	0.808584	0.855806	TRUE	rs57324979	0.0002658	0.2215	21290	0.00059866	3.64654	0.985254	4.44217	0.0434924	0.2215	175	0.0165691	2.01895	0.575902	0.744839	5.18701	1.11862e-11	FALSE	FALSE
ADCY3	rs4077678	ADCY3	ENSG00000138031.14	Brain_Frontal_Cortex_BA9	1233	5.05497e-09	0.0551776	1.25552e-08	0.136238	0.808584	0.855806	TRUE	rs76087690	0.000183	0.0819	21240	0.00137613	3.7414	0.966741	5.06453	0.167222	0.0819	175	0.0379978	1.38119	0.371915	0.122206	5.18674	1.11832e-11	FALSE	FALSE
ADCY3	rs4077678	ADCY3	ENSG00000138031.14	Brain_Frontal_Cortex_BA9	1233	5.05497e-09	0.0551776	1.25552e-08	0.136238	0.808584	0.855806	TRUE	rs6710503	0.0001335	0.2769	21280	0.000515817	3.81991	0.987269	5.02113	0.156569	0.2769	175	0.0142696	1.41671	0.611919	0.140807	5.16193	1.09092e-11	FALSE	FALSE
ADCY3	rs4077678	ADCY3	ENSG00000138031.14	Brain_Frontal_Cortex_BA9	1233	5.05497e-09	0.0551776	1.25552e-08	0.136238	0.808584	0.855806	TRUE	rs77760734	0.0001873	0.9183	21240	0.0013792	3.73556	0.966669	5.044	0.189197	0.9183	175	0.0380825	1.31296	0.371394	0.0879903	5.13199	1.05874e-11	FALSE	FALSE
ADCY3	rs4077678	ADCY3	ENSG00000138031.14	Brain_Frontal_Cortex_BA9	1233	5.05497e-09	0.0551776	1.25552e-08	0.136238	0.808584	0.855806	TRUE	rs138095446	0.000146	0.9201	21239	0.00140758	3.79778	0.966007	5.27561	0.518985	0.9201	175	0.0388642	0.644911	0.366663	-0.152127	5.12348	1.04977e-11	FALSE	FALSE
ADCY3	rs4077678	ADCY3	ENSG00000138031.14	Brain_Frontal_Cortex_BA9	1233	5.05497e-09	0.0551776	1.25552e-08	0.136238	0.808584	0.855806	TRUE	rs62140560	0.0002529	0.2213	21290	0.000599048	3.65931	0.985245	4.48839	0.0573725	0.2213	175	0.0165798	1.90046	0.575744	0.611015	5.0994	1.02479e-11	FALSE	FALSE
ADCY3	rs4077678	ADCY3	ENSG00000138031.14	Brain_Frontal_Cortex_BA9	1233	5.05497e-09	0.0551776	1.25552e-08	0.136238	0.808584	0.855806	TRUE	rs13416069	0.0002703	0.2214	21290	0.000598854	3.64222	0.985249	4.4268	0.0536564	0.2214	175	0.0165745	1.9296	0.575823	0.643195	5.06999	9.95091e-12	FALSE	FALSE
ADCY3	rs4077678	ADCY3	ENSG00000138031.14	Brain_Frontal_Cortex_BA9	1233	5.05497e-09	0.0551776	1.25552e-08	0.136238	0.808584	0.855806	TRUE	rs74752557	0.02631	0.7989	21291	0.000642522	2.22161	0.984191	0.355167	1.86201e-05	0.7989	175	0.0177839	4.28083	0.558536	4.70888	5.06405	9.89198e-12	FALSE	FALSE
ADCY3	rs4077678	ADCY3	ENSG00000138031.14	Brain_Frontal_Cortex_BA9	1233	5.05497e-09	0.0551776	1.25552e-08	0.136238	0.808584	0.855806	TRUE	rs13428821	0.000148	0.9157	21240	0.00134046	3.7944	0.967575	5.25091	0.759401	0.9157	175	0.0370127	0.306267	0.37807	-0.219733	5.03118	9.57206e-12	FALSE	FALSE
ADCY3	rs4077678	ADCY3	ENSG00000138031.14	Brain_Frontal_Cortex_BA9	1233	5.05497e-09	0.0551776	1.25552e-08	0.136238	0.808584	0.855806	TRUE	rs1550383	0.0004554	0.7638	21287	0.000572288	3.5057	0.985895	3.92771	0.0234712	0.7638	175	0.015837	2.26568	0.586901	1.06433	4.99204	9.20467e-12	FALSE	FALSE
ADCY3	rs4077678	ADCY3	ENSG00000138031.14	Brain_Frontal_Cortex_BA9	1233	5.05497e-09	0.0551776	1.25552e-08	0.136238	0.808584	0.855806	TRUE	rs17799872	0.0001764	0.0799	20251	0.00147625	3.75062	0.964407	5.11541	0.518985	0.0799	175	0.0388642	0.644911	0.366663	-0.152127	4.96329	8.94378e-12	FALSE	FALSE
ADCY3	rs4077678	ADCY3	ENSG00000138031.14	Brain_Frontal_Cortex_BA9	1233	5.05497e-09	0.0551776	1.25552e-08	0.136238	0.808584	0.855806	TRUE	rs3731629	0.0002264	0.7037	21274	0.000495473	3.68758	0.987765	4.51421	0.0841592	0.7037	175	0.0137029	1.72705	0.621497	0.441101	4.95531	8.8727e-12	FALSE	FALSE
ADCY3	rs4077678	ADCY3	ENSG00000138031.14	Brain_Frontal_Cortex_BA9	1233	5.05497e-09	0.0551776	1.25552e-08	0.136238	0.808584	0.855806	TRUE	rs2278483	0.0004383	0.2367	21024	0.000578602	3.51588	0.985741	3.96738	0.0287433	0.2367	175	0.0158139	2.18699	0.587255	0.961934	4.92932	8.64508e-12	FALSE	FALSE
ADCY3	rs4077678	ADCY3	ENSG00000138031.14	Brain_Frontal_Cortex_BA9	1233	5.05497e-09	0.0551776	1.25552e-08	0.136238	0.808584	0.855806	TRUE	rs62140587	0.0006247	0.762	21290	0.000569221	3.42066	0.985969	3.63511	0.0171402	0.762	175	0.0157543	2.38369	0.588169	1.22741	4.86252	8.08646e-12	FALSE	FALSE
ADCY3	rs4077678	ADCY3	ENSG00000138031.14	Brain_Frontal_Cortex_BA9	1233	5.05497e-09	0.0551776	1.25552e-08	0.136238	0.808584	0.855806	TRUE	rs748845270	0.0006247	0.762	21290	0.000569221	3.42066	0.985969	3.63511	0.0171402	0.762	175	0.0157543	2.38369	0.588169	1.22741	4.86252	8.08646e-12	FALSE	FALSE
ADCY3	rs4077678	ADCY3	ENSG00000138031.14	Brain_Frontal_Cortex_BA9	1233	5.05497e-09	0.0551776	1.25552e-08	0.136238	0.808584	0.855806	TRUE	rs1056074	0.0005007	0.8159	21288	0.000687326	3.48038	0.983107	3.91378	0.0268546	0.8159	175	0.0190213	2.21362	0.54189	0.937344	4.85113	7.99488e-12	FALSE	FALSE
ADCY3	rs4077678	ADCY3	ENSG00000138031.14	Brain_Frontal_Cortex_BA9	1233	5.05497e-09	0.0551776	1.25552e-08	0.136238	0.808584	0.855806	TRUE	rs73920612	0.000352	0.8054	21277	0.000659058	3.57368	0.983791	4.221	0.0551402	0.8054	175	0.0182296	1.91777	0.552424	0.613909	4.83491	7.86628e-12	FALSE	FALSE
ADCY3	rs4077678	ADCY3	ENSG00000138031.14	Brain_Frontal_Cortex_BA9	1233	5.05497e-09	0.0551776	1.25552e-08	0.136238	0.808584	0.855806	TRUE	rs79682290	0.0002655	0.2689	21281	0.000525326	3.64683	0.987037	4.39064	0.0832736	0.2689	175	0.0145333	1.732	0.607561	0.443601	4.83424	7.86098e-12	FALSE	FALSE
ADCY3	rs4077678	ADCY3	ENSG00000138031.14	Brain_Frontal_Cortex_BA9	1233	5.05497e-09	0.0551776	1.25552e-08	0.136238	0.808584	0.855806	TRUE	rs62140561	0.000572	0.2314	21292	0.000580375	3.44456	0.985698	3.72395	0.0214245	0.2314	175	0.0160645	2.30042	0.583438	1.1059	4.82985	7.82653e-12	FALSE	FALSE
ADCY3	rs4077678	ADCY3	ENSG00000138031.14	Brain_Frontal_Cortex_BA9	1233	5.05497e-09	0.0551776	1.25552e-08	0.136238	0.808584	0.855806	TRUE	rs12470059	0.00051	0.162	21288	0.000760492	3.47545	0.981342	3.93594	0.0277256	0.162	175	0.0210462	2.20115	0.516693	0.88815	4.82409	7.7816e-12	FALSE	FALSE
ADCY3	rs4077678	ADCY3	ENSG00000138031.14	Brain_Frontal_Cortex_BA9	1233	5.05497e-09	0.0551776	1.25552e-08	0.136238	0.808584	0.855806	TRUE	rs113195763	0.0001898	0.0851	21314	0.0013244	3.73222	0.967951	5.02127	0.763565	0.0851	175	0.0366968	0.300803	0.380088	-0.221893	4.79938	7.59168e-12	FALSE	FALSE
ADCY3	rs4077678	ADCY3	ENSG00000138031.14	Brain_Frontal_Cortex_BA9	1233	5.05497e-09	0.0551776	1.25552e-08	0.136238	0.808584	0.855806	TRUE	rs55649310	0.0009915	0.7823	21290	0.000606151	3.29293	0.985072	3.23848	0.00858507	0.7823	175	0.0167765	2.62815	0.572862	1.5531	4.79159	7.53274e-12	FALSE	FALSE
ADCY3	rs4077678	ADCY3	ENSG00000138031.14	Brain_Frontal_Cortex_BA9	1233	5.05497e-09	0.0551776	1.25552e-08	0.136238	0.808584	0.855806	TRUE	rs112215462	0.0003081	0.194	21276	0.000660635	3.60839	0.983752	4.34457	0.0941985	0.194	175	0.0182724	1.67365	0.551844	0.371584	4.71615	6.9854e-12	FALSE	FALSE
ADCY3	rs4077678	ADCY3	ENSG00000138031.14	Brain_Frontal_Cortex_BA9	1233	5.05497e-09	0.0551776	1.25552e-08	0.136238	0.808584	0.855806	TRUE	rs62142310	0.001102	0.7823	21290	0.000606151	3.2631	0.985072	3.14217	0.00858507	0.7823	175	0.0167765	2.62815	0.572862	1.5531	4.69528	6.84109e-12	FALSE	FALSE
ADCY3	rs4077678	ADCY3	ENSG00000138031.14	Brain_Frontal_Cortex_BA9	1233	5.05497e-09	0.0551776	1.25552e-08	0.136238	0.808584	0.855806	TRUE	rs56001375	0.001102	0.7824	21290	0.000606353	3.2631	0.985068	3.14231	0.00858507	0.7824	175	0.016782	2.62815	0.572781	1.55292	4.69523	6.84077e-12	FALSE	FALSE
ADCY3	rs4077678	ADCY3	ENSG00000138031.14	Brain_Frontal_Cortex_BA9	1233	5.05497e-09	0.0551776	1.25552e-08	0.136238	0.808584	0.855806	TRUE	rs56383418	0.001102	0.7824	21290	0.000606353	3.2631	0.985068	3.14231	0.00858507	0.7824	175	0.016782	2.62815	0.572781	1.55292	4.69523	6.84077e-12	FALSE	FALSE
ADCY3	rs4077678	ADCY3	ENSG00000138031.14	Brain_Frontal_Cortex_BA9	1233	5.05497e-09	0.0551776	1.25552e-08	0.136238	0.808584	0.855806	TRUE	rs11894404	0.001188	0.221	21291	0.000599602	3.24175	0.985231	3.06923	0.00858507	0.221	175	0.016596	2.62815	0.575507	1.55913	4.62837	6.39834e-12	FALSE	FALSE
ADCY3	rs4077678	ADCY3	ENSG00000138031.14	Brain_Frontal_Cortex_BA9	1233	5.05497e-09	0.0551776	1.25552e-08	0.136238	0.808584	0.855806	TRUE	rs191012252	0.0002994	0.9794	16537	0.00658726	3.61582	0.858604	4.63466	0.334386	0.9794	175	0.141613	0.965317	0.1371	-0.00985083	4.62481	6.37563e-12	FALSE	FALSE
ADCY3	rs4077678	ADCY3	ENSG00000138031.14	Brain_Frontal_Cortex_BA9	1233	5.05497e-09	0.0551776	1.25552e-08	0.136238	0.808584	0.855806	TRUE	rs1344840	0.000921	0.2639	21007	0.000538578	3.31361	0.986714	3.25653	0.0140727	0.2639	175	0.0147081	2.4554	0.604707	1.35883	4.61535	6.31563e-12	FALSE	FALSE
ADCY3	rs4077678	ADCY3	ENSG00000138031.14	Brain_Frontal_Cortex_BA9	1233	5.05497e-09	0.0551776	1.25552e-08	0.136238	0.808584	0.855806	TRUE	rs11689042	0.0009197	0.2601	21277	0.000536741	3.314	0.986759	3.25638	0.0140158	0.2601	175	0.0148463	2.45686	0.602469	1.35706	4.61344	6.30352e-12	FALSE	FALSE
ADCY3	rs4077678	ADCY3	ENSG00000138031.14	Brain_Frontal_Cortex_BA9	1233	5.05497e-09	0.0551776	1.25552e-08	0.136238	0.808584	0.855806	TRUE	rs11692059	0.001242	0.2178	21290	0.000605951	3.22906	0.985077	3.03316	0.00858507	0.2178	175	0.0167709	2.62815	0.572943	1.55329	4.58645	6.13572e-12	FALSE	FALSE
ADCY3	rs4077678	ADCY3	ENSG00000138031.14	Brain_Frontal_Cortex_BA9	1233	5.05497e-09	0.0551776	1.25552e-08	0.136238	0.808584	0.855806	TRUE	rs11894248	0.0008141	0.7464	21286	0.000545474	3.34796	0.986547	3.37474	0.0182958	0.7464	175	0.0150942	2.35958	0.598496	1.20982	4.58457	6.12416e-12	FALSE	FALSE
ADCY3	rs4077678	ADCY3	ENSG00000138031.14	Brain_Frontal_Cortex_BA9	1233	5.05497e-09	0.0551776	1.25552e-08	0.136238	0.808584	0.855806	TRUE	rs11895026	0.0007945	0.2371	21290	0.000570708	3.3547	0.985933	3.4159	0.0220371	0.2371	175	0.0157955	2.28973	0.587537	1.09738	4.51328	5.70278e-12	FALSE	FALSE
ADCY3	rs4077678	ADCY3	ENSG00000138031.14	Brain_Frontal_Cortex_BA9	1233	5.05497e-09	0.0551776	1.25552e-08	0.136238	0.808584	0.855806	TRUE	rs17046666	0.0002668	0.0851	20251	0.00139392	3.64557	0.966325	4.72581	0.763565	0.0851	175	0.0366968	0.300803	0.380088	-0.221893	4.50392	5.64964e-12	FALSE	FALSE
ADCY3	rs4077678	ADCY3	ENSG00000138031.14	Brain_Frontal_Cortex_BA9	1233	5.05497e-09	0.0551776	1.25552e-08	0.136238	0.808584	0.855806	TRUE	rs56045417	0.001399	0.7796	21291	0.000600771	3.19486	0.985203	2.92137	0.00858507	0.7796	175	0.0166283	2.62815	0.575031	1.55805	4.47942	5.51293e-12	FALSE	FALSE
ADCY3	rs4077678	ADCY3	ENSG00000138031.14	Brain_Frontal_Cortex_BA9	1233	5.05497e-09	0.0551776	1.25552e-08	0.136238	0.808584	0.855806	TRUE	rs148734301	0.0002986	0.0856	21313	0.00131745	3.61651	0.968114	4.60826	0.455231	0.0856	175	0.0365024	0.746723	0.38134	-0.133783	4.47448	5.48574e-12	FALSE	FALSE
ADCY3	rs4077678	ADCY3	ENSG00000138031.14	Brain_Frontal_Cortex_BA9	1233	5.05497e-09	0.0551776	1.25552e-08	0.136238	0.808584	0.855806	TRUE	rs11676900	0.001419	0.2202	21291	0.000601163	3.19076	0.985193	2.90875	0.00858507	0.2202	175	0.0166392	2.62815	0.574872	1.55769	4.46644	5.44182e-12	FALSE	FALSE
ADCY3	rs4077678	ADCY3	ENSG00000138031.14	Brain_Frontal_Cortex_BA9	1233	5.05497e-09	0.0551776	1.25552e-08	0.136238	0.808584	0.855806	TRUE	rs62140608	0.001032	0.7357	21274	0.000531302	3.28165	0.986892	3.14679	0.0166189	0.7357	175	0.0146938	2.39503	0.60494	1.27066	4.41746	5.18168e-12	FALSE	FALSE
ADCY3	rs4077678	ADCY3	ENSG00000138031.14	Brain_Frontal_Cortex_BA9	1233	5.05497e-09	0.0551776	1.25552e-08	0.136238	0.808584	0.855806	TRUE	rs111370434	0.0008942	0.2366	21289	0.000571566	3.32186	0.985912	3.30842	0.0220371	0.2366	175	0.0158185	2.28973	0.587184	1.09688	4.40531	5.1191e-12	FALSE	FALSE
ADCY3	rs4077678	ADCY3	ENSG00000138031.14	Brain_Frontal_Cortex_BA9	1233	5.05497e-09	0.0551776	1.25552e-08	0.136238	0.808584	0.855806	TRUE	rs17792389	0.0007527	0.7799	21291	0.000601359	3.36963	0.985189	3.48692	0.0306043	0.7799	175	0.0166446	2.16218	0.574792	0.915995	4.40292	5.10689e-12	FALSE	FALSE
ADCY3	rs4077678	ADCY3	ENSG00000138031.14	Brain_Frontal_Cortex_BA9	1233	5.05497e-09	0.0551776	1.25552e-08	0.136238	0.808584	0.855806	TRUE	rs17792437	0.0007527	0.7797	21291	0.000600967	3.36963	0.985198	3.48666	0.0306043	0.7797	175	0.0166337	2.16218	0.574951	0.91618	4.40284	5.10647e-12	FALSE	FALSE
ADCY3	rs4077678	ADCY3	ENSG00000138031.14	Brain_Frontal_Cortex_BA9	1233	5.05497e-09	0.0551776	1.25552e-08	0.136238	0.808584	0.855806	TRUE	rs719189	0.001447	0.778	21292	0.00059764	3.18511	0.985279	2.88855	0.00948865	0.778	175	0.0165424	2.59393	0.576296	1.50943	4.39798	5.08173e-12	FALSE	FALSE
ADCY3	rs4077678	ADCY3	ENSG00000138031.14	Brain_Frontal_Cortex_BA9	1233	5.05497e-09	0.0551776	1.25552e-08	0.136238	0.808584	0.855806	TRUE	rs7945	0.0007337	0.7633	21290	0.000571373	3.37667	0.985917	3.48926	0.0337529	0.7633	175	0.0158139	2.12301	0.587255	0.880968	4.37023	4.94266e-12	FALSE	FALSE
ADCY3	rs4077678	ADCY3	ENSG00000138031.14	Brain_Frontal_Cortex_BA9	1233	5.05497e-09	0.0551776	1.25552e-08	0.136238	0.808584	0.855806	TRUE	rs11674421	0.0007823	0.2239	21291	0.000594047	3.35898	0.985366	3.44662	0.0306043	0.2239	175	0.0164422	2.16218	0.577779	0.919452	4.36607	4.92214e-12	FALSE	FALSE
ADCY3	rs4077678	ADCY3	ENSG00000138031.14	Brain_Frontal_Cortex_BA9	1233	5.05497e-09	0.0551776	1.25552e-08	0.136238	0.808584	0.855806	TRUE	rs73920610	0.0005786	0.1949	21277	0.000658289	3.44145	0.983809	3.76426	0.05702	0.1949	175	0.0182083	1.90316	0.552712	0.598688	4.36295	4.9068e-12	FALSE	FALSE
ADCY3	rs4077678	ADCY3	ENSG00000138031.14	Brain_Frontal_Cortex_BA9	1233	5.05497e-09	0.0551776	1.25552e-08	0.136238	0.808584	0.855806	TRUE	rs6545730	0.0006074	0.1734	21284	0.000720428	3.42829	0.982308	3.75529	0.0548168	0.1734	175	0.0199337	1.92033	0.530239	0.599902	4.35519	4.8689e-12	FALSE	FALSE
ADCY3	rs4077678	ADCY3	ENSG00000138031.14	Brain_Frontal_Cortex_BA9	1233	5.05497e-09	0.0551776	1.25552e-08	0.136238	0.808584	0.855806	TRUE	rs55893453	0.0005875	0.8053	21277	0.000658801	3.43732	0.983797	3.75059	0.05702	0.8053	175	0.0182225	1.90316	0.55252	0.598554	4.34914	4.83953e-12	FALSE	FALSE
ADCY3	rs4077678	ADCY3	ENSG00000138031.14	Brain_Frontal_Cortex_BA9	1233	5.05497e-09	0.0551776	1.25552e-08	0.136238	0.808584	0.855806	TRUE	rs7574758	0.0006164	0.8265	21285	0.000720067	3.42429	0.982317	3.74165	0.0548168	0.8265	175	0.0199246	1.92033	0.530353	0.599991	4.34164	4.80336e-12	FALSE	FALSE
ADCY3	rs4077678	ADCY3	ENSG00000138031.14	Brain_Frontal_Cortex_BA9	1233	5.05497e-09	0.0551776	1.25552e-08	0.136238	0.808584	0.855806	TRUE	rs55722016	0.00158	0.7805	21292	0.000602511	3.15957	0.985161	2.81214	0.00948865	0.7805	175	0.0166773	2.59393	0.574313	1.5051	4.31724	4.68756e-12	FALSE	FALSE
ADCY3	rs4077678	ADCY3	ENSG00000138031.14	Brain_Frontal_Cortex_BA9	1233	5.05497e-09	0.0551776	1.25552e-08	0.136238	0.808584	0.855806	TRUE	rs11125735	0.001603	0.2195	21292	0.000602511	3.15536	0.985161	2.79904	0.00948865	0.2195	175	0.0166773	2.59393	0.574313	1.5051	4.30413	4.62652e-12	FALSE	FALSE
ADCY3	rs4077678	ADCY3	ENSG00000138031.14	Brain_Frontal_Cortex_BA9	1233	5.05497e-09	0.0551776	1.25552e-08	0.136238	0.808584	0.855806	TRUE	rs67898819	0.0006911	0.1194	21316	0.000980618	3.39309	0.976071	3.75243	0.0526636	0.1194	175	0.0271737	1.93767	0.452956	0.548713	4.30115	4.61272e-12	FALSE	FALSE
ADCY3	rs4077678	ADCY3	ENSG00000138031.14	Brain_Frontal_Cortex_BA9	1233	5.05497e-09	0.0551776	1.25552e-08	0.136238	0.808584	0.855806	TRUE	rs11125797	0.001036	0.237	20302	0.000598655	3.28056	0.985254	3.1933	0.0220371	0.237	175	0.0158001	2.28973	0.587466	1.09728	4.29058	4.56424e-12	FALSE	FALSE
ADCY3	rs4077678	ADCY3	ENSG00000138031.14	Brain_Frontal_Cortex_BA9	1233	5.05497e-09	0.0551776	1.25552e-08	0.136238	0.808584	0.855806	TRUE	rs11125733	0.00165	0.7805	21292	0.000602511	3.14692	0.985161	2.77284	0.00948865	0.7805	175	0.0166773	2.59393	0.574313	1.5051	4.27793	4.50687e-12	FALSE	FALSE
ADCY3	rs4077678	ADCY3	ENSG00000138031.14	Brain_Frontal_Cortex_BA9	1233	5.05497e-09	0.0551776	1.25552e-08	0.136238	0.808584	0.855806	TRUE	rs55820598	0.0003279	0.9113	21312	0.00127579	3.5922	0.969091	4.51417	0.8428	0.9113	175	0.0353465	0.198313	0.38896	-0.238648	4.27552	4.49602e-12	FALSE	FALSE
ADCY3	rs4077678	ADCY3	ENSG00000138031.14	Brain_Frontal_Cortex_BA9	1233	5.05497e-09	0.0551776	1.25552e-08	0.136238	0.808584	0.855806	TRUE	rs13393590	0.0005259	0.7977	21276	0.000640123	3.46721	0.984249	3.84066	0.0850158	0.7977	175	0.017705	1.7223	0.559632	0.419947	4.2606	4.42945e-12	FALSE	FALSE
ADCY3	rs4077678	ADCY3	ENSG00000138031.14	Brain_Frontal_Cortex_BA9	1233	5.05497e-09	0.0551776	1.25552e-08	0.136238	0.808584	0.855806	TRUE	rs1199184515	0.0007344	0.1193	21316	0.000981329	3.3764	0.976054	3.69758	0.0526636	0.1193	175	0.0271934	1.93767	0.452776	0.54854	4.24612	4.36575e-12	FALSE	FALSE
ADCY3	rs4077678	ADCY3	ENSG00000138031.14	Brain_Frontal_Cortex_BA9	1233	5.05497e-09	0.0551776	1.25552e-08	0.136238	0.808584	0.855806	TRUE	rs34279159	0.0007344	0.1193	21316	0.000981329	3.3764	0.976054	3.69758	0.0526636	0.1193	175	0.0271934	1.93767	0.452776	0.54854	4.24612	4.36575e-12	FALSE	FALSE
ADCY3	rs4077678	ADCY3	ENSG00000138031.14	Brain_Frontal_Cortex_BA9	1233	5.05497e-09	0.0551776	1.25552e-08	0.136238	0.808584	0.855806	TRUE	rs744078	0.0005904	0.7779	21290	0.000597504	3.43599	0.985282	3.70677	0.0673451	0.7779	175	0.0165371	1.82936	0.576375	0.534987	4.24176	4.34677e-12	FALSE	FALSE
ADCY3	rs4077678	ADCY3	ENSG00000138031.14	Brain_Frontal_Cortex_BA9	1233	5.05497e-09	0.0551776	1.25552e-08	0.136238	0.808584	0.855806	TRUE	rs13010695	0.001413	0.7269	21278	0.000520309	3.19198	0.987159	2.85139	0.0177329	0.7269	175	0.0143925	2.37115	0.60988	1.24383	4.09522	3.75427e-12	FALSE	FALSE
ADCY3	rs4077678	ADCY3	ENSG00000138031.14	Brain_Frontal_Cortex_BA9	1233	5.05497e-09	0.0551776	1.25552e-08	0.136238	0.808584	0.855806	TRUE	rs80122249	0.0004761	0.9179	21158	0.0013784	3.49385	0.966688	4.19927	0.455231	0.9179	175	0.0379135	0.746723	0.372434	-0.129119	4.07015	3.66133e-12	FALSE	FALSE
ADCY3	rs4077678	ADCY3	ENSG00000138031.14	Brain_Frontal_Cortex_BA9	1233	5.05497e-09	0.0551776	1.25552e-08	0.136238	0.808584	0.855806	TRUE	rs113297466	0.001112	0.778	21291	0.000597668	3.26054	0.985278	3.12809	0.0306043	0.778	175	0.0165424	2.16218	0.576296	0.917738	4.04583	3.57335e-12	FALSE	FALSE
ADCY3	rs4077678	ADCY3	ENSG00000138031.14	Brain_Frontal_Cortex_BA9	1233	5.05497e-09	0.0551776	1.25552e-08	0.136238	0.808584	0.855806	TRUE	rs62142311	0.002365	0.2215	21291	0.000598632	3.0401	0.985255	2.44454	0.00858507	0.2215	175	0.0165691	2.62815	0.575902	1.56003	4.00457	3.42893e-12	FALSE	FALSE
ADCY3	rs4077678	ADCY3	ENSG00000138031.14	Brain_Frontal_Cortex_BA9	1233	5.05497e-09	0.0551776	1.25552e-08	0.136238	0.808584	0.855806	TRUE	rs59911983	0.001419	0.2097	21288	0.000622965	3.19076	0.984665	2.92361	0.0220371	0.2097	175	0.0172402	2.28973	0.566178	1.06663	3.99024	3.38012e-12	FALSE	FALSE
ADCY3	rs4077678	ADCY3	ENSG00000138031.14	Brain_Frontal_Cortex_BA9	1233	5.05497e-09	0.0551776	1.25552e-08	0.136238	0.808584	0.855806	TRUE	rs11693687	0.001224	0.7782	21291	0.000598053	3.23323	0.985269	3.04098	0.0306043	0.7782	175	0.0165531	2.16218	0.576139	0.917556	3.95854	3.27466e-12	FALSE	FALSE
ADCY3	rs4077678	ADCY3	ENSG00000138031.14	Brain_Frontal_Cortex_BA9	1233	5.05497e-09	0.0551776	1.25552e-08	0.136238	0.808584	0.855806	TRUE	rs6720514	0.001464	0.7589	21020	0.000571445	3.18173	0.985915	2.85907	0.0225047	0.7589	175	0.0156153	2.28174	0.590314	1.0905	3.94958	3.24544e-12	FALSE	FALSE
ADCY3	rs4077678	ADCY3	ENSG00000138031.14	Brain_Frontal_Cortex_BA9	1233	5.05497e-09	0.0551776	1.25552e-08	0.136238	0.808584	0.855806	TRUE	rs62142344	0.001261	0.2219	21291	0.00059786	3.22471	0.985274	3.01375	0.0306043	0.2219	175	0.0165478	2.16218	0.576217	0.917647	3.9314	3.18698e-12	FALSE	FALSE
ADCY3	rs4077678	ADCY3	ENSG00000138031.14	Brain_Frontal_Cortex_BA9	1233	5.05497e-09	0.0551776	1.25552e-08	0.136238	0.808584	0.855806	TRUE	rs17735622	0.001047	0.2244	21291	0.000593105	3.27758	0.985389	3.1798	0.0439988	0.2244	175	0.0164161	2.0141	0.578166	0.741125	3.92093	3.15378e-12	FALSE	FALSE
ADCY3	rs4077678	ADCY3	ENSG00000138031.14	Brain_Frontal_Cortex_BA9	1233	5.05497e-09	0.0551776	1.25552e-08	0.136238	0.808584	0.855806	TRUE	rs2241758	0.0006153	0.0887	21316	0.00127555	3.42478	0.969097	3.94488	0.379618	0.0887	175	0.0353465	0.8786	0.38896	-0.0961699	3.84871	2.93403e-12	FALSE	FALSE
ADCY3	rs4077678	ADCY3	ENSG00000138031.14	Brain_Frontal_Cortex_BA9	1233	5.05497e-09	0.0551776	1.25552e-08	0.136238	0.808584	0.855806	TRUE	rs11895626	0.001399	0.7787	21291	0.000599019	3.19486	0.985245	2.92015	0.0306043	0.7787	175	0.0165798	2.16218	0.575744	0.917099	3.83725	2.90062e-12	FALSE	FALSE
ADCY3	rs4077678	ADCY3	ENSG00000138031.14	Brain_Frontal_Cortex_BA9	1233	5.05497e-09	0.0551776	1.25552e-08	0.136238	0.808584	0.855806	TRUE	rs62142346	0.001405	0.2199	21291	0.000601751	3.19362	0.985179	2.91817	0.0306043	0.2199	175	0.0166555	2.16218	0.574633	0.915809	3.83398	2.89114e-12	FALSE	FALSE
ADCY3	rs4077678	ADCY3	ENSG00000138031.14	Brain_Frontal_Cortex_BA9	1233	5.05497e-09	0.0551776	1.25552e-08	0.136238	0.808584	0.855806	TRUE	rs72807668	0.0003306	0.2454	21261	0.00055823	3.59006	0.986236	4.21271	0.628655	0.2454	175	0.0154291	0.483621	0.593212	-0.380359	3.83235	2.88645e-12	FALSE	FALSE
ADCY3	rs4077678	ADCY3	ENSG00000138031.14	Brain_Frontal_Cortex_BA9	1233	5.05497e-09	0.0551776	1.25552e-08	0.136238	0.808584	0.855806	TRUE	rs17791703	0.001512	0.7759	20302	0.00062259	3.17237	0.984674	2.86575	0.0306043	0.7759	175	0.0164318	2.16218	0.577934	0.919631	3.78538	2.754e-12	FALSE	FALSE
ADCY3	rs4077678	ADCY3	ENSG00000138031.14	Brain_Frontal_Cortex_BA9	1233	5.05497e-09	0.0551776	1.25552e-08	0.136238	0.808584	0.855806	TRUE	rs11684913	0.001751	0.7587	21287	0.000563958	3.12951	0.986097	2.691	0.0225047	0.7587	175	0.0156065	2.28174	0.590451	1.09069	3.78169	2.74386e-12	FALSE	FALSE
ADCY3	rs4077678	ADCY3	ENSG00000138031.14	Brain_Frontal_Cortex_BA9	1233	5.05497e-09	0.0551776	1.25552e-08	0.136238	0.808584	0.855806	TRUE	rs17744531	0.0003572	0.2447	21261	0.000559309	3.56984	0.98621	4.1421	0.628655	0.2447	175	0.0154589	0.483621	0.592746	-0.379841	3.76226	2.69105e-12	FALSE	FALSE
ADCY3	rs4077678	ADCY3	ENSG00000138031.14	Brain_Frontal_Cortex_BA9	1233	5.05497e-09	0.0551776	1.25552e-08	0.136238	0.808584	0.855806	TRUE	rs56293917	0.0007417	0.6991	21274	0.000491109	3.37368	0.987871	3.41576	0.119616	0.6991	175	0.0135822	1.55639	0.623576	0.266738	3.68249	2.48474e-12	FALSE	FALSE
ADCY3	rs4077678	ADCY3	ENSG00000138031.14	Brain_Frontal_Cortex_BA9	1233	5.05497e-09	0.0551776	1.25552e-08	0.136238	0.808584	0.855806	TRUE	rs114495854	0.001013	0.9188	21158	0.00139231	3.28689	0.966363	3.52406	0.149543	0.9188	175	0.0382961	1.44115	0.370089	0.153232	3.67729	2.47185e-12	FALSE	FALSE
ADCY3	rs4077678	ADCY3	ENSG00000138031.14	Brain_Frontal_Cortex_BA9	1233	5.05497e-09	0.0551776	1.25552e-08	0.136238	0.808584	0.855806	TRUE	rs114518415	0.001022	0.0812	21158	0.00139231	3.2844	0.966363	3.51615	0.149543	0.0812	175	0.0382961	1.44115	0.370089	0.153232	3.66938	2.45237e-12	FALSE	FALSE
ADCY3	rs4077678	ADCY3	ENSG00000138031.14	Brain_Frontal_Cortex_BA9	1233	5.05497e-09	0.0551776	1.25552e-08	0.136238	0.808584	0.855806	TRUE	rs72807641	0.0007387	0.8818	21316	0.000989226	3.3748	0.975866	3.69513	0.289495	0.8818	175	0.0274122	1.05923	0.450791	-0.0467516	3.64837	2.40139e-12	FALSE	FALSE
ADCY3	rs4077678	ADCY3	ENSG00000138031.14	Brain_Frontal_Cortex_BA9	1233	5.05497e-09	0.0551776	1.25552e-08	0.136238	0.808584	0.855806	TRUE	rs35998476	0.0009181	0.8815	21316	0.000987057	3.31449	0.975918	3.4975	0.192476	0.8815	175	0.0273521	1.30329	0.451335	0.0831769	3.58068	2.24421e-12	FALSE	FALSE
ADCY3	rs4077678	ADCY3	ENSG00000138031.14	Brain_Frontal_Cortex_BA9	1233	5.05497e-09	0.0551776	1.25552e-08	0.136238	0.808584	0.855806	TRUE	rs78860332	0.0008308	0.0807	21158	0.00140018	3.34232	0.966179	3.70332	0.455231	0.0807	175	0.0385125	0.746723	0.368777	-0.127234	3.57608	2.23391e-12	FALSE	FALSE
ADCY3	rs4077678	ADCY3	ENSG00000138031.14	Brain_Frontal_Cortex_BA9	1233	5.05497e-09	0.0551776	1.25552e-08	0.136238	0.808584	0.855806	TRUE	rs56191263	0.00226	0.2405	21288	0.000565211	3.05375	0.986067	2.461	0.0225047	0.2405	175	0.0156419	2.28174	0.589903	1.08994	3.55093	2.17843e-12	FALSE	FALSE
ADCY3	rs4077678	ADCY3	ENSG00000138031.14	Brain_Frontal_Cortex_BA9	1233	5.05497e-09	0.0551776	1.25552e-08	0.136238	0.808584	0.855806	TRUE	rs955856	0.001135	0.874	21323	0.000935962	3.25473	0.977136	3.28644	0.132652	0.874	175	0.0259448	1.50373	0.464446	0.212874	3.49931	2.06883e-12	FALSE	FALSE
ADCY3	rs4077678	ADCY3	ENSG00000138031.14	Brain_Frontal_Cortex_BA9	1233	5.05497e-09	0.0551776	1.25552e-08	0.136238	0.808584	0.855806	TRUE	rs6545870	0.0009888	0.1324	21314	0.000897669	3.29369	0.978051	3.39564	0.193188	0.1324	175	0.0248728	1.30121	0.474956	0.0799461	3.47559	2.02033e-12	FALSE	FALSE
ADCY3	rs4077678	ADCY3	ENSG00000138031.14	Brain_Frontal_Cortex_BA9	1233	5.05497e-09	0.0551776	1.25552e-08	0.136238	0.808584	0.855806	TRUE	rs17801121	0.0005007	0.2442	21261	0.000560083	3.48038	0.986191	3.83167	0.623981	0.2442	175	0.0154803	0.490216	0.592412	-0.377568	3.4541	1.97738e-12	FALSE	FALSE
ADCY3	rs4077678	ADCY3	ENSG00000138031.14	Brain_Frontal_Cortex_BA9	1233	5.05497e-09	0.0551776	1.25552e-08	0.136238	0.808584	0.855806	TRUE	rs56188174	0.002576	0.2428	21286	0.000561611	3.01427	0.986154	2.34012	0.0225047	0.2428	175	0.0155408	2.28174	0.591471	1.0921	3.43222	1.93459e-12	FALSE	FALSE
ADCY3	rs4077678	ADCY3	ENSG00000138031.14	Brain_Frontal_Cortex_BA9	1233	5.05497e-09	0.0551776	1.25552e-08	0.136238	0.808584	0.855806	TRUE	rs491147	0.0005169	0.2443	21262	0.000559901	3.47184	0.986196	3.80226	0.623981	0.2443	175	0.015476	0.490216	0.592479	-0.377642	3.42462	1.91994e-12	FALSE	FALSE
ADCY3	rs4077678	ADCY3	ENSG00000138031.14	Brain_Frontal_Cortex_BA9	1233	5.05497e-09	0.0551776	1.25552e-08	0.136238	0.808584	0.855806	TRUE	rs59617873	0.002705	0.7891	21292	0.000620245	2.99941	0.984731	2.3386	0.0220369	0.7891	175	0.0171681	2.28973	0.567206	1.06815	3.40675	1.88593e-12	FALSE	FALSE
ADCY3	rs4077678	ADCY3	ENSG00000138031.14	Brain_Frontal_Cortex_BA9	1233	5.05497e-09	0.0551776	1.25552e-08	0.136238	0.808584	0.855806	TRUE	rs7572475	0.002658	0.7564	21288	0.000560306	3.00475	0.986186	2.31087	0.0225047	0.7564	175	0.0155061	2.28174	0.59201	1.09285	3.40371	1.88021e-12	FALSE	FALSE
ADCY3	rs4077678	ADCY3	ENSG00000138031.14	Brain_Frontal_Cortex_BA9	1233	5.05497e-09	0.0551776	1.25552e-08	0.136238	0.808584	0.855806	TRUE	rs2119115	0.001413	0.7542	21020	0.000564011	3.19198	0.986096	2.88576	0.0743581	0.7542	175	0.0154122	1.7844	0.593477	0.494787	3.38055	1.83716e-12	FALSE	FALSE
ADCY3	rs4077678	ADCY3	ENSG00000138031.14	Brain_Frontal_Cortex_BA9	1233	5.05497e-09	0.0551776	1.25552e-08	0.136238	0.808584	0.855806	TRUE	rs2289393	0.0015	0.718	21275	0.000510206	3.17468	0.987405	2.78859	0.0664864	0.718	175	0.014111	1.83513	0.614569	0.558146	3.34674	1.77609e-12	FALSE	FALSE
ADCY3	rs4077678	ADCY3	ENSG00000138031.14	Brain_Frontal_Cortex_BA9	1233	5.05497e-09	0.0551776	1.25552e-08	0.136238	0.808584	0.855806	TRUE	rs1439096	0.001322	0.129	21318	0.00091756	3.21116	0.977575	3.14136	0.171791	0.129	175	0.0254287	1.36647	0.469447	0.121368	3.26273	1.63297e-12	FALSE	FALSE
ADCY3	rs4077678	ADCY3	ENSG00000138031.14	Brain_Frontal_Cortex_BA9	1233	5.05497e-09	0.0551776	1.25552e-08	0.136238	0.808584	0.855806	TRUE	rs77191780	0.001563	0.977	13923	0.00702479	3.16272	0.850615	3.30366	0.556352	0.977	175	0.127148	0.588269	0.150353	-0.0554515	3.24821	1.60944e-12	FALSE	FALSE
ADCY3	rs4077678	ADCY3	ENSG00000138031.14	Brain_Frontal_Cortex_BA9	1233	5.05497e-09	0.0551776	1.25552e-08	0.136238	0.808584	0.855806	TRUE	rs4146916	0.001421	0.129	21317	0.000917603	3.19035	0.977574	3.07627	0.171791	0.129	175	0.0254287	1.36647	0.469447	0.121368	3.19764	1.53006e-12	FALSE	FALSE
ADCY3	rs4077678	ADCY3	ENSG00000138031.14	Brain_Frontal_Cortex_BA9	1233	5.05497e-09	0.0551776	1.25552e-08	0.136238	0.808584	0.855806	TRUE	rs1172296	0.001588	0.1288	21318	0.000918773	3.1581	0.977546	2.97668	0.136497	0.1288	175	0.0254623	1.48896	0.469118	0.203412	3.18009	1.50345e-12	FALSE	FALSE
ADCY3	rs4077678	ADCY3	ENSG00000138031.14	Brain_Frontal_Cortex_BA9	1233	5.05497e-09	0.0551776	1.25552e-08	0.136238	0.808584	0.855806	TRUE	rs56784950	0.002777	0.7573	21285	0.000561794	2.9914	0.98615	2.27255	0.0341436	0.7573	175	0.0155451	2.11837	0.591403	0.879447	3.152	1.4618e-12	FALSE	FALSE
ADCY3	rs4077678	ADCY3	ENSG00000138031.14	Brain_Frontal_Cortex_BA9	1233	5.05497e-09	0.0551776	1.25552e-08	0.136238	0.808584	0.855806	TRUE	rs7593864	0.002777	0.7571	21285	0.00056148	2.9914	0.986157	2.27231	0.0341436	0.7571	175	0.0155364	2.11837	0.591538	0.879585	3.15189	1.46165e-12	FALSE	FALSE
ADCY3	rs4077678	ADCY3	ENSG00000138031.14	Brain_Frontal_Cortex_BA9	1233	5.05497e-09	0.0551776	1.25552e-08	0.136238	0.808584	0.855806	TRUE	rs6724696	0.001333	0.129	21316	0.000917646	3.20878	0.977573	3.13392	0.24743	0.129	175	0.0254287	1.15661	0.469447	-0.00291492	3.13101	1.43144e-12	FALSE	FALSE
ADCY3	rs4077678	ADCY3	ENSG00000138031.14	Brain_Frontal_Cortex_BA9	1233	5.05497e-09	0.0551776	1.25552e-08	0.136238	0.808584	0.855806	TRUE	rs12618641	0.001255	0.2803	21275	0.000512088	3.22608	0.98736	2.95258	0.148362	0.2803	175	0.0141631	1.44534	0.613697	0.165444	3.11802	1.41297e-12	FALSE	FALSE
ADCY3	rs4077678	ADCY3	ENSG00000138031.14	Brain_Frontal_Cortex_BA9	1233	5.05497e-09	0.0551776	1.25552e-08	0.136238	0.808584	0.855806	TRUE	rs7558841	0.001152	0.8711	21315	0.000918295	3.25051	0.977558	3.26593	0.415712	0.8711	175	0.0254455	0.813883	0.469283	-0.161335	3.10459	1.39412e-12	FALSE	FALSE
ADCY3	rs4077678	ADCY3	ENSG00000138031.14	Brain_Frontal_Cortex_BA9	1233	5.05497e-09	0.0551776	1.25552e-08	0.136238	0.808584	0.855806	TRUE	rs2384081	0.001524	0.1256	21321	0.000938602	3.17007	0.977073	3.02177	0.193188	0.1256	175	0.0260155	1.30121	0.463769	0.081017	3.10278	1.3916e-12	FALSE	FALSE
ADCY3	rs4077678	ADCY3	ENSG00000138031.14	Brain_Frontal_Cortex_BA9	1233	5.05497e-09	0.0551776	1.25552e-08	0.136238	0.808584	0.855806	TRUE	rs34842915	0.001762	0.0482	20729	0.00231109	3.12767	0.945379	3.17032	0.473479	0.0482	175	0.0622787	0.71683	0.265397	-0.086026	3.0843	1.36611e-12	FALSE	FALSE
ADCY3	rs4077678	ADCY3	ENSG00000138031.14	Brain_Frontal_Cortex_BA9	1233	5.05497e-09	0.0551776	1.25552e-08	0.136238	0.808584	0.855806	TRUE	rs4665281	0.001545	0.1307	21314	0.000907566	3.1661	0.977814	2.99673	0.193188	0.1307	175	0.025147	1.30121	0.472223	0.0802284	3.07696	1.35613e-12	FALSE	FALSE
ADCY3	rs4077678	ADCY3	ENSG00000138031.14	Brain_Frontal_Cortex_BA9	1233	5.05497e-09	0.0551776	1.25552e-08	0.136238	0.808584	0.855806	TRUE	rs80209203	0.001658	0.059	20866	0.00189718	3.14551	0.954718	3.17566	0.476841	0.059	175	0.0514624	0.711393	0.304208	-0.104376	3.07129	1.34846e-12	FALSE	FALSE
ADCY3	rs4077678	ADCY3	ENSG00000138031.14	Brain_Frontal_Cortex_BA9	1233	5.05497e-09	0.0551776	1.25552e-08	0.136238	0.808584	0.855806	TRUE	rs34168681	0.001828	0.128	21317	0.000923711	3.11684	0.977428	2.85218	0.143306	0.128	175	0.025598	1.46359	0.467795	0.185668	3.03785	1.30411e-12	FALSE	FALSE
ADCY3	rs4077678	ADCY3	ENSG00000138031.14	Brain_Frontal_Cortex_BA9	1233	5.05497e-09	0.0551776	1.25552e-08	0.136238	0.808584	0.855806	TRUE	rs11681692	0.001871	0.1286	21318	0.000919991	3.10998	0.977517	2.82976	0.136497	0.1286	175	0.0254961	1.48896	0.468788	0.203357	3.03311	1.29795e-12	FALSE	FALSE
ADCY3	rs4077678	ADCY3	ENSG00000138031.14	Brain_Frontal_Cortex_BA9	1233	5.05497e-09	0.0551776	1.25552e-08	0.136238	0.808584	0.855806	TRUE	rs2278486	0.00624	0.7664	21285	0.000576749	2.7349	0.985786	1.5599	0.0106762	0.7664	175	0.0159589	2.55312	0.58504	1.46699	3.02688	1.28989e-12	FALSE	FALSE
ADCY3	rs4077678	ADCY3	ENSG00000138031.14	Brain_Frontal_Cortex_BA9	1233	5.05497e-09	0.0551776	1.25552e-08	0.136238	0.808584	0.855806	TRUE	rs56397001	0.002092	0.0841	21158	0.00134856	3.07685	0.967386	2.86762	0.149543	0.0841	175	0.0370927	1.44115	0.377563	0.155025	3.02265	1.28444e-12	FALSE	FALSE
ADCY3	rs4077678	ADCY3	ENSG00000138031.14	Brain_Frontal_Cortex_BA9	1233	5.05497e-09	0.0551776	1.25552e-08	0.136238	0.808584	0.855806	TRUE	rs12151737	0.001893	0.8714	21318	0.000919991	3.10653	0.977517	2.81926	0.136497	0.8714	175	0.0254961	1.48896	0.468788	0.203357	3.02262	1.2844e-12	FALSE	FALSE
ADCY3	rs4077678	ADCY3	ENSG00000138031.14	Brain_Frontal_Cortex_BA9	1233	5.05497e-09	0.0551776	1.25552e-08	0.136238	0.808584	0.855806	TRUE	rs1439097	0.001916	0.8714	21318	0.000919991	3.10295	0.977517	2.80842	0.136497	0.8714	175	0.0254961	1.48896	0.468788	0.203357	3.01178	1.27055e-12	FALSE	FALSE
ADCY3	rs4077678	ADCY3	ENSG00000138031.14	Brain_Frontal_Cortex_BA9	1233	5.05497e-09	0.0551776	1.25552e-08	0.136238	0.808584	0.855806	TRUE	rs35945981	0.001938	0.1286	21318	0.000919991	3.09957	0.977517	2.79817	0.136497	0.1286	175	0.0254961	1.48896	0.468788	0.203357	3.00153	1.25759e-12	FALSE	FALSE
ADCY3	rs4077678	ADCY3	ENSG00000138031.14	Brain_Frontal_Cortex_BA9	1233	5.05497e-09	0.0551776	1.25552e-08	0.136238	0.808584	0.855806	TRUE	rs4643490	0.001938	0.8714	21318	0.000919991	3.09957	0.977517	2.79817	0.136497	0.8714	175	0.0254961	1.48896	0.468788	0.203357	3.00153	1.25759e-12	FALSE	FALSE
ADCY3	rs4077678	ADCY3	ENSG00000138031.14	Brain_Frontal_Cortex_BA9	1233	5.05497e-09	0.0551776	1.25552e-08	0.136238	0.808584	0.855806	TRUE	rs4665735	0.001938	0.8714	21318	0.000919991	3.09957	0.977517	2.79817	0.136497	0.8714	175	0.0254961	1.48896	0.468788	0.203357	3.00153	1.25759e-12	FALSE	FALSE
ADCY3	rs4077678	ADCY3	ENSG00000138031.14	Brain_Frontal_Cortex_BA9	1233	5.05497e-09	0.0551776	1.25552e-08	0.136238	0.808584	0.855806	TRUE	rs11692485	0.001961	0.1286	21318	0.000919991	3.09608	0.977517	2.78758	0.132652	0.1286	175	0.0254961	1.50373	0.468788	0.213713	3.0013	1.2573e-12	FALSE	FALSE
ADCY3	rs4077678	ADCY3	ENSG00000138031.14	Brain_Frontal_Cortex_BA9	1233	5.05497e-09	0.0551776	1.25552e-08	0.136238	0.808584	0.855806	TRUE	rs2196792	0.002702	0.2416	21283	0.000563586	2.99975	0.986106	2.29859	0.0496023	0.2416	175	0.0155933	1.96338	0.590656	0.691846	2.99044	1.24372e-12	FALSE	FALSE
ADCY3	rs4077678	ADCY3	ENSG00000138031.14	Brain_Frontal_Cortex_BA9	1233	5.05497e-09	0.0551776	1.25552e-08	0.136238	0.808584	0.855806	TRUE	rs4665279	0.001301	0.8702	21315	0.000912871	3.21576	0.977687	3.15388	0.418686	0.8702	175	0.0252952	0.808703	0.470759	-0.164217	2.98967	1.24276e-12	FALSE	FALSE
ADCY3	rs4077678	ADCY3	ENSG00000138031.14	Brain_Frontal_Cortex_BA9	1233	5.05497e-09	0.0551776	1.25552e-08	0.136238	0.808584	0.855806	TRUE	rs6545869	0.001713	0.1297	21315	0.00091347	3.13595	0.977673	2.90632	0.193188	0.1297	175	0.0253118	1.30121	0.470595	0.08039	2.98671	1.23909e-12	FALSE	FALSE
ADCY3	rs4077678	ADCY3	ENSG00000138031.14	Brain_Frontal_Cortex_BA9	1233	5.05497e-09	0.0551776	1.25552e-08	0.136238	0.808584	0.855806	TRUE	rs12986502	0.001938	0.8715	21318	0.000920601	3.09957	0.977503	2.79843	0.143306	0.8715	175	0.025513	1.46359	0.468623	0.185776	2.9842	1.23599e-12	FALSE	FALSE
ADCY3	rs4077678	ADCY3	ENSG00000138031.14	Brain_Frontal_Cortex_BA9	1233	5.05497e-09	0.0551776	1.25552e-08	0.136238	0.808584	0.855806	TRUE	rs4665753	0.001582	0.8718	21316	0.000922525	3.15921	0.977457	2.98163	0.244213	0.8718	175	0.0255639	1.16452	0.468127	0.00174035	2.98337	1.23497e-12	FALSE	FALSE
ADCY3	rs4077678	ADCY3	ENSG00000138031.14	Brain_Frontal_Cortex_BA9	1233	5.05497e-09	0.0551776	1.25552e-08	0.136238	0.808584	0.855806	TRUE	rs1172293	0.001984	0.1285	21318	0.000920601	3.09262	0.977503	2.77737	0.136497	0.1285	175	0.025513	1.48896	0.468623	0.20333	2.9807	1.23168e-12	FALSE	FALSE
ADCY3	rs4077678	ADCY3	ENSG00000138031.14	Brain_Frontal_Cortex_BA9	1233	5.05497e-09	0.0551776	1.25552e-08	0.136238	0.808584	0.855806	TRUE	rs2241834	0.002007	0.1285	21318	0.000920601	3.08919	0.977503	2.76703	0.143306	0.1285	175	0.025513	1.46359	0.468623	0.185776	2.95281	1.19779e-12	FALSE	FALSE
ADCY3	rs4077678	ADCY3	ENSG00000138031.14	Brain_Frontal_Cortex_BA9	1233	5.05497e-09	0.0551776	1.25552e-08	0.136238	0.808584	0.855806	TRUE	rs4640343	0.002464	0.9146	20251	0.00138948	3.02773	0.966429	2.73265	0.121393	0.9146	175	0.0365799	1.54895	0.38084	0.21717	2.94982	1.19421e-12	FALSE	FALSE
ADCY3	rs4077678	ADCY3	ENSG00000138031.14	Brain_Frontal_Cortex_BA9	1233	5.05497e-09	0.0551776	1.25552e-08	0.136238	0.808584	0.855806	TRUE	rs12623103	0.002073	0.1285	21317	0.000920645	3.07957	0.977502	2.73803	0.136497	0.1285	175	0.025513	1.48896	0.468623	0.20333	2.94136	1.18416e-12	FALSE	FALSE
ADCY3	rs4077678	ADCY3	ENSG00000138031.14	Brain_Frontal_Cortex_BA9	1233	5.05497e-09	0.0551776	1.25552e-08	0.136238	0.808584	0.855806	TRUE	rs6545890	0.001659	0.8718	21316	0.000922525	3.14533	0.977457	2.93888	0.244213	0.8718	175	0.0255639	1.16452	0.468127	0.00174035	2.94062	1.18328e-12	FALSE	FALSE
ADCY3	rs4077678	ADCY3	ENSG00000138031.14	Brain_Frontal_Cortex_BA9	1233	5.05497e-09	0.0551776	1.25552e-08	0.136238	0.808584	0.855806	TRUE	rs893592	0.001659	0.8718	21316	0.000922525	3.14533	0.977457	2.93888	0.244213	0.8718	175	0.0255639	1.16452	0.468127	0.00174035	2.94062	1.18328e-12	FALSE	FALSE
ADCY3	rs4077678	ADCY3	ENSG00000138031.14	Brain_Frontal_Cortex_BA9	1233	5.05497e-09	0.0551776	1.25552e-08	0.136238	0.808584	0.855806	TRUE	rs893593	0.001659	0.8718	21316	0.000922525	3.14533	0.977457	2.93888	0.244213	0.8718	175	0.0255639	1.16452	0.468127	0.00174035	2.94062	1.18328e-12	FALSE	FALSE
ADCY3	rs4077678	ADCY3	ENSG00000138031.14	Brain_Frontal_Cortex_BA9	1233	5.05497e-09	0.0551776	1.25552e-08	0.136238	0.808584	0.855806	TRUE	rs1470038	0.001679	0.8719	21316	0.000923139	3.14182	0.977442	2.92835	0.244213	0.8719	175	0.0255809	1.16452	0.467961	0.00178375	2.93014	1.17094e-12	FALSE	FALSE
ADCY3	rs4077678	ADCY3	ENSG00000138031.14	Brain_Frontal_Cortex_BA9	1233	5.05497e-09	0.0551776	1.25552e-08	0.136238	0.808584	0.855806	TRUE	rs2384083	0.001679	0.8719	21316	0.000923139	3.14182	0.977442	2.92835	0.244213	0.8719	175	0.0255809	1.16452	0.467961	0.00178375	2.93014	1.17094e-12	FALSE	FALSE
ADCY3	rs4077678	ADCY3	ENSG00000138031.14	Brain_Frontal_Cortex_BA9	1233	5.05497e-09	0.0551776	1.25552e-08	0.136238	0.808584	0.855806	TRUE	rs1371115	0.001399	0.871	21315	0.000917689	3.19486	0.977572	3.09037	0.418686	0.871	175	0.0254287	0.808703	0.469447	-0.163409	2.92696	1.16723e-12	FALSE	FALSE
ADCY3	rs4077678	ADCY3	ENSG00000138031.14	Brain_Frontal_Cortex_BA9	1233	5.05497e-09	0.0551776	1.25552e-08	0.136238	0.808584	0.855806	TRUE	rs4665283	0.001699	0.1281	21316	0.000923139	3.13835	0.977442	2.91771	0.244213	0.1281	175	0.0255809	1.16452	0.467961	0.00178375	2.91949	1.15854e-12	FALSE	FALSE
ADCY3	rs4077678	ADCY3	ENSG00000138031.14	Brain_Frontal_Cortex_BA9	1233	5.05497e-09	0.0551776	1.25552e-08	0.136238	0.808584	0.855806	TRUE	rs71439154	0.002584	0.1278	21316	0.000924988	3.01333	0.977398	2.5426	0.0879563	0.1278	175	0.0256321	1.70628	0.467463	0.365431	2.90803	1.14534e-12	FALSE	FALSE
ADCY3	rs4077678	ADCY3	ENSG00000138031.14	Brain_Frontal_Cortex_BA9	1233	5.05497e-09	0.0551776	1.25552e-08	0.136238	0.808584	0.855806	TRUE	rs1579672	0.001467	0.129	21316	0.000917646	3.18113	0.977573	3.04758	0.418686	0.129	175	0.0254287	0.808703	0.469447	-0.163409	2.88417	1.11834e-12	FALSE	FALSE
ADCY3	rs4077678	ADCY3	ENSG00000138031.14	Brain_Frontal_Cortex_BA9	1233	5.05497e-09	0.0551776	1.25552e-08	0.136238	0.808584	0.855806	TRUE	rs34176513	0.002469	0.1278	21316	0.000924988	3.02712	0.977398	2.5833	0.112509	0.1278	175	0.0256321	1.58702	0.467463	0.273629	2.85693	1.08828e-12	FALSE	FALSE
ADCY3	rs4077678	ADCY3	ENSG00000138031.14	Brain_Frontal_Cortex_BA9	1233	5.05497e-09	0.0551776	1.25552e-08	0.136238	0.808584	0.855806	TRUE	rs56174617	0.004788	0.26	21283	0.000536724	2.82096	0.98676	1.76399	0.023177	0.26	175	0.01485	2.2705	0.602409	1.0916	2.85559	1.08683e-12	FALSE	FALSE
ADCY3	rs4077678	ADCY3	ENSG00000138031.14	Brain_Frontal_Cortex_BA9	1233	5.05497e-09	0.0551776	1.25552e-08	0.136238	0.808584	0.855806	TRUE	rs17744519	0.004152	0.7399	21283	0.00053659	2.86638	0.986763	1.89132	0.0301422	0.7399	175	0.0148463	2.16822	0.602469	0.954912	2.84623	1.0767e-12	FALSE	FALSE
ADCY3	rs4077678	ADCY3	ENSG00000138031.14	Brain_Frontal_Cortex_BA9	1233	5.05497e-09	0.0551776	1.25552e-08	0.136238	0.808584	0.855806	TRUE	rs6545885	0.002002	0.1279	21315	0.000924414	3.08994	0.977412	2.77086	0.198044	0.1279	175	0.025615	1.28714	0.467629	0.0721626	2.84302	1.07325e-12	FALSE	FALSE
ADCY3	rs4077678	ADCY3	ENSG00000138031.14	Brain_Frontal_Cortex_BA9	1233	5.05497e-09	0.0551776	1.25552e-08	0.136238	0.808584	0.855806	TRUE	rs4384733	0.001539	0.129	21316	0.000917646	3.16723	0.977573	3.00443	0.418686	0.129	175	0.0254287	0.808703	0.469447	-0.163409	2.84102	1.07111e-12	FALSE	FALSE
ADCY3	rs4077678	ADCY3	ENSG00000138031.14	Brain_Frontal_Cortex_BA9	1233	5.05497e-09	0.0551776	1.25552e-08	0.136238	0.808584	0.855806	TRUE	rs7572472	0.002279	0.1292	21318	0.00091635	3.05124	0.977604	2.65133	0.143306	0.1292	175	0.0253952	1.46359	0.469776	0.185925	2.83725	1.06708e-12	FALSE	FALSE
ADCY3	rs4077678	ADCY3	ENSG00000138031.14	Brain_Frontal_Cortex_BA9	1233	5.05497e-09	0.0551776	1.25552e-08	0.136238	0.808584	0.855806	TRUE	rs2384082	0.002121	0.1279	21316	0.00092437	3.07274	0.977413	2.71906	0.176388	0.1279	175	0.025615	1.35196	0.467629	0.112158	2.83122	1.06066e-12	FALSE	FALSE
ADCY3	rs4077678	ADCY3	ENSG00000138031.14	Brain_Frontal_Cortex_BA9	1233	5.05497e-09	0.0551776	1.25552e-08	0.136238	0.808584	0.855806	TRUE	rs61196936	0.00504	0.7547	21285	0.000557754	2.80447	0.986248	1.73515	0.0225047	0.7547	175	0.0154333	2.28174	0.593146	1.09441	2.82956	1.0589e-12	FALSE	FALSE
ADCY3	rs4077678	ADCY3	ENSG00000138031.14	Brain_Frontal_Cortex_BA9	1233	5.05497e-09	0.0551776	1.25552e-08	0.136238	0.808584	0.855806	TRUE	rs4665748	0.002073	0.872	21315	0.000923798	3.07957	0.977426	2.73935	0.193188	0.872	175	0.025598	1.30121	0.467795	0.0806572	2.82	1.04883e-12	FALSE	FALSE
ADCY3	rs4077678	ADCY3	ENSG00000138031.14	Brain_Frontal_Cortex_BA9	1233	5.05497e-09	0.0551776	1.25552e-08	0.136238	0.808584	0.855806	TRUE	rs36098328	0.002584	0.1278	21316	0.000924988	3.01333	0.977398	2.5426	0.112509	0.1278	175	0.0256321	1.58702	0.467463	0.273629	2.81623	1.04488e-12	FALSE	FALSE
ADCY3	rs4077678	ADCY3	ENSG00000138031.14	Brain_Frontal_Cortex_BA9	1233	5.05497e-09	0.0551776	1.25552e-08	0.136238	0.808584	0.855806	TRUE	rs111552196	0.00203	0.1281	21316	0.000923139	3.08581	0.977442	2.75787	0.207292	0.1281	175	0.0255809	1.26105	0.467961	0.0565656	2.81443	1.04301e-12	FALSE	FALSE
ADCY3	rs4077678	ADCY3	ENSG00000138031.14	Brain_Frontal_Cortex_BA9	1233	5.05497e-09	0.0551776	1.25552e-08	0.136238	0.808584	0.855806	TRUE	rs11125877	0.002073	0.128	21315	0.000923798	3.07957	0.977426	2.73935	0.197171	0.128	175	0.025598	1.28965	0.467795	0.0736565	2.813	1.04151e-12	FALSE	FALSE
ADCY3	rs4077678	ADCY3	ENSG00000138031.14	Brain_Frontal_Cortex_BA9	1233	5.05497e-09	0.0551776	1.25552e-08	0.136238	0.808584	0.855806	TRUE	rs4665754	0.002097	0.1279	21316	0.00092437	3.07614	0.977413	2.72926	0.193188	0.1279	175	0.025615	1.30121	0.467629	0.0806726	2.80994	1.03833e-12	FALSE	FALSE
ADCY3	rs4077678	ADCY3	ENSG00000138031.14	Brain_Frontal_Cortex_BA9	1233	5.05497e-09	0.0551776	1.25552e-08	0.136238	0.808584	0.855806	TRUE	rs4665755	0.002097	0.1279	21316	0.00092437	3.07614	0.977413	2.72926	0.193188	0.1279	175	0.025615	1.30121	0.467629	0.0806726	2.80994	1.03833e-12	FALSE	FALSE
ADCY3	rs4077678	ADCY3	ENSG00000138031.14	Brain_Frontal_Cortex_BA9	1233	5.05497e-09	0.0551776	1.25552e-08	0.136238	0.808584	0.855806	TRUE	rs4665756	0.002097	0.8721	21316	0.00092437	3.07614	0.977413	2.72926	0.193188	0.8721	175	0.025615	1.30121	0.467629	0.0806726	2.80994	1.03833e-12	FALSE	FALSE
ADCY3	rs4077678	ADCY3	ENSG00000138031.14	Brain_Frontal_Cortex_BA9	1233	5.05497e-09	0.0551776	1.25552e-08	0.136238	0.808584	0.855806	TRUE	rs4665759	0.002097	0.1279	21316	0.00092437	3.07614	0.977413	2.72926	0.193188	0.1279	175	0.025615	1.30121	0.467629	0.0806726	2.80994	1.03833e-12	FALSE	FALSE
ADCY3	rs4077678	ADCY3	ENSG00000138031.14	Brain_Frontal_Cortex_BA9	1233	5.05497e-09	0.0551776	1.25552e-08	0.136238	0.808584	0.855806	TRUE	rs6545879	0.002097	0.1279	21316	0.00092437	3.07614	0.977413	2.72926	0.193188	0.1279	175	0.025615	1.30121	0.467629	0.0806726	2.80994	1.03833e-12	FALSE	FALSE
ADCY3	rs4077678	ADCY3	ENSG00000138031.14	Brain_Frontal_Cortex_BA9	1233	5.05497e-09	0.0551776	1.25552e-08	0.136238	0.808584	0.855806	TRUE	rs6545880	0.002097	0.1279	21316	0.00092437	3.07614	0.977413	2.72926	0.193188	0.1279	175	0.025615	1.30121	0.467629	0.0806726	2.80994	1.03833e-12	FALSE	FALSE
ADCY3	rs4077678	ADCY3	ENSG00000138031.14	Brain_Frontal_Cortex_BA9	1233	5.05497e-09	0.0551776	1.25552e-08	0.136238	0.808584	0.855806	TRUE	rs6545881	0.002097	0.1279	21316	0.00092437	3.07614	0.977413	2.72926	0.193188	0.1279	175	0.025615	1.30121	0.467629	0.0806726	2.80994	1.03833e-12	FALSE	FALSE
ADCY3	rs4077678	ADCY3	ENSG00000138031.14	Brain_Frontal_Cortex_BA9	1233	5.05497e-09	0.0551776	1.25552e-08	0.136238	0.808584	0.855806	TRUE	rs10165212	0.002097	0.128	21315	0.000923798	3.07614	0.977426	2.72903	0.193188	0.128	175	0.025598	1.30121	0.467795	0.0806572	2.80968	1.03806e-12	FALSE	FALSE
ADCY3	rs4077678	ADCY3	ENSG00000138031.14	Brain_Frontal_Cortex_BA9	1233	5.05497e-09	0.0551776	1.25552e-08	0.136238	0.808584	0.855806	TRUE	rs28657595	0.002097	0.128	21315	0.000923798	3.07614	0.977426	2.72903	0.193188	0.128	175	0.025598	1.30121	0.467795	0.0806572	2.80968	1.03806e-12	FALSE	FALSE
ADCY3	rs4077678	ADCY3	ENSG00000138031.14	Brain_Frontal_Cortex_BA9	1233	5.05497e-09	0.0551776	1.25552e-08	0.136238	0.808584	0.855806	TRUE	rs4665745	0.002097	0.128	21315	0.000923798	3.07614	0.977426	2.72903	0.193188	0.128	175	0.025598	1.30121	0.467795	0.0806572	2.80968	1.03806e-12	FALSE	FALSE
ADCY3	rs4077678	ADCY3	ENSG00000138031.14	Brain_Frontal_Cortex_BA9	1233	5.05497e-09	0.0551776	1.25552e-08	0.136238	0.808584	0.855806	TRUE	rs4665747	0.002097	0.872	21315	0.000923798	3.07614	0.977426	2.72903	0.193188	0.872	175	0.025598	1.30121	0.467795	0.0806572	2.80968	1.03806e-12	FALSE	FALSE
ADCY3	rs4077678	ADCY3	ENSG00000138031.14	Brain_Frontal_Cortex_BA9	1233	5.05497e-09	0.0551776	1.25552e-08	0.136238	0.808584	0.855806	TRUE	rs6419634	0.002097	0.128	21315	0.000923798	3.07614	0.977426	2.72903	0.193188	0.128	175	0.025598	1.30121	0.467795	0.0806572	2.80968	1.03806e-12	FALSE	FALSE
ADCY3	rs4077678	ADCY3	ENSG00000138031.14	Brain_Frontal_Cortex_BA9	1233	5.05497e-09	0.0551776	1.25552e-08	0.136238	0.808584	0.855806	TRUE	rs10197398	0.002097	0.872	21315	0.000923798	3.07614	0.977426	2.72903	0.197171	0.872	175	0.025598	1.28965	0.467795	0.0736565	2.80268	1.03082e-12	FALSE	FALSE
ADCY3	rs4077678	ADCY3	ENSG00000138031.14	Brain_Frontal_Cortex_BA9	1233	5.05497e-09	0.0551776	1.25552e-08	0.136238	0.808584	0.855806	TRUE	rs7586161	0.002097	0.872	21315	0.000923798	3.07614	0.977426	2.72903	0.198044	0.872	175	0.025598	1.28714	0.467795	0.0721442	2.80117	1.02926e-12	FALSE	FALSE
ADCY3	rs4077678	ADCY3	ENSG00000138031.14	Brain_Frontal_Cortex_BA9	1233	5.05497e-09	0.0551776	1.25552e-08	0.136238	0.808584	0.855806	TRUE	rs6728826	0.002121	0.1279	21316	0.00092437	3.07274	0.977413	2.71906	0.193188	0.1279	175	0.025615	1.30121	0.467629	0.0806726	2.79974	1.02779e-12	FALSE	FALSE
ADCY3	rs4077678	ADCY3	ENSG00000138031.14	Brain_Frontal_Cortex_BA9	1233	5.05497e-09	0.0551776	1.25552e-08	0.136238	0.808584	0.855806	TRUE	rs1340865816	0.002742	0.7564	21288	0.000560306	2.99527	0.986186	2.28283	0.0711513	0.7564	175	0.0155061	1.80451	0.59201	0.515612	2.79844	1.02646e-12	FALSE	FALSE
ADCY3	rs4077678	ADCY3	ENSG00000138031.14	Brain_Frontal_Cortex_BA9	1233	5.05497e-09	0.0551776	1.25552e-08	0.136238	0.808584	0.855806	TRUE	rs7559082	0.002742	0.7564	21288	0.000560306	2.99527	0.986186	2.28283	0.0711513	0.7564	175	0.0155061	1.80451	0.59201	0.515612	2.79844	1.02646e-12	FALSE	FALSE
ADCY3	rs4077678	ADCY3	ENSG00000138031.14	Brain_Frontal_Cortex_BA9	1233	5.05497e-09	0.0551776	1.25552e-08	0.136238	0.808584	0.855806	TRUE	rs6742909	0.001828	0.1285	21316	0.000920688	3.11684	0.977501	2.85093	0.290365	0.1285	175	0.025513	1.05732	0.468623	-0.0541984	2.79673	1.0247e-12	FALSE	FALSE
ADCY3	rs4077678	ADCY3	ENSG00000138031.14	Brain_Frontal_Cortex_BA9	1233	5.05497e-09	0.0551776	1.25552e-08	0.136238	0.808584	0.855806	TRUE	rs6728952	0.002146	0.1279	21316	0.00092437	3.06925	0.977413	2.70856	0.193188	0.1279	175	0.025615	1.30121	0.467629	0.0806726	2.78923	1.01705e-12	FALSE	FALSE
ADCY3	rs4077678	ADCY3	ENSG00000138031.14	Brain_Frontal_Cortex_BA9	1233	5.05497e-09	0.0551776	1.25552e-08	0.136238	0.808584	0.855806	TRUE	rs4665749	0.002146	0.128	21315	0.000923798	3.06925	0.977426	2.70832	0.193188	0.128	175	0.025598	1.30121	0.467795	0.0806572	2.78898	1.01679e-12	FALSE	FALSE
ADCY3	rs4077678	ADCY3	ENSG00000138031.14	Brain_Frontal_Cortex_BA9	1233	5.05497e-09	0.0551776	1.25552e-08	0.136238	0.808584	0.855806	TRUE	rs35919989	0.001916	0.872	21316	0.000923754	3.10295	0.977427	2.80998	0.265456	0.872	175	0.025598	1.11359	0.467795	-0.0253122	2.78467	1.01242e-12	FALSE	FALSE
ADCY3	rs4077678	ADCY3	ENSG00000138031.14	Brain_Frontal_Cortex_BA9	1233	5.05497e-09	0.0551776	1.25552e-08	0.136238	0.808584	0.855806	TRUE	rs10432684	0.00253	0.8713	20330	0.000964062	3.01973	0.976466	2.57744	0.136497	0.8713	175	0.0254792	1.48896	0.468953	0.203385	2.78082	1.00853e-12	FALSE	FALSE
ADCY3	rs4077678	ADCY3	ENSG00000138031.14	Brain_Frontal_Cortex_BA9	1233	5.05497e-09	0.0551776	1.25552e-08	0.136238	0.808584	0.855806	TRUE	rs2043862	0.002171	0.8721	21316	0.00092437	3.06578	0.977413	2.69818	0.193188	0.8721	175	0.025615	1.30121	0.467629	0.0806726	2.77886	1.00655e-12	FALSE	FALSE
ADCY3	rs4077678	ADCY3	ENSG00000138031.14	Brain_Frontal_Cortex_BA9	1233	5.05497e-09	0.0551776	1.25552e-08	0.136238	0.808584	0.855806	TRUE	rs7586171	0.002171	0.872	21315	0.000923798	3.06578	0.977426	2.69794	0.193188	0.872	175	0.025598	1.30121	0.467795	0.0806572	2.7786	1.00629e-12	FALSE	FALSE
ADCY3	rs4077678	ADCY3	ENSG00000138031.14	Brain_Frontal_Cortex_BA9	1233	5.05497e-09	0.0551776	1.25552e-08	0.136238	0.808584	0.855806	TRUE	rs34910595	0.001938	0.1281	21316	0.000923139	3.09957	0.977442	2.79948	0.265456	0.1281	175	0.0255809	1.11359	0.467961	-0.0253652	2.77411	1.00179e-12	FALSE	FALSE
ADCY3	rs4077678	ADCY3	ENSG00000138031.14	Brain_Frontal_Cortex_BA9	1233	5.05497e-09	0.0551776	1.25552e-08	0.136238	0.808584	0.855806	TRUE	rs2891416	0.002171	0.1279	21316	0.00092437	3.06578	0.977413	2.69818	0.198044	0.1279	175	0.025615	1.28714	0.467629	0.0721626	2.77035	9.9802e-13	FALSE	FALSE
ADCY3	rs4077678	ADCY3	ENSG00000138031.14	Brain_Frontal_Cortex_BA9	1233	5.05497e-09	0.0551776	1.25552e-08	0.136238	0.808584	0.855806	TRUE	rs955855	0.002592	0.1286	20332	0.000964606	3.01239	0.976453	2.55603	0.132652	0.1286	175	0.0254961	1.50373	0.468788	0.213713	2.76975	9.97421e-13	FALSE	FALSE
ADCY3	rs4077678	ADCY3	ENSG00000138031.14	Brain_Frontal_Cortex_BA9	1233	5.05497e-09	0.0551776	1.25552e-08	0.136238	0.808584	0.855806	TRUE	rs28568372	0.002196	0.1279	21315	0.000924414	3.06236	0.977412	2.68794	0.193188	0.1279	175	0.025615	1.30121	0.467629	0.0806726	2.76862	9.96295e-13	FALSE	FALSE
ADCY3	rs4077678	ADCY3	ENSG00000138031.14	Brain_Frontal_Cortex_BA9	1233	5.05497e-09	0.0551776	1.25552e-08	0.136238	0.808584	0.855806	TRUE	rs6749815	0.002196	0.8721	21315	0.000924414	3.06236	0.977412	2.68794	0.193188	0.8721	175	0.025615	1.30121	0.467629	0.0806726	2.76862	9.96295e-13	FALSE	FALSE
ADCY3	rs4077678	ADCY3	ENSG00000138031.14	Brain_Frontal_Cortex_BA9	1233	5.05497e-09	0.0551776	1.25552e-08	0.136238	0.808584	0.855806	TRUE	rs6545864	0.002196	0.128	21315	0.000923798	3.06236	0.977426	2.68769	0.193188	0.128	175	0.025598	1.30121	0.467795	0.0806572	2.76834	9.96024e-13	FALSE	FALSE
ADCY3	rs4077678	ADCY3	ENSG00000138031.14	Brain_Frontal_Cortex_BA9	1233	5.05497e-09	0.0551776	1.25552e-08	0.136238	0.808584	0.855806	TRUE	rs6545876	0.002196	0.128	21316	0.000923754	3.06236	0.977427	2.68767	0.193188	0.128	175	0.025598	1.30121	0.467795	0.0806572	2.76832	9.96006e-13	FALSE	FALSE
ADCY3	rs4077678	ADCY3	ENSG00000138031.14	Brain_Frontal_Cortex_BA9	1233	5.05497e-09	0.0551776	1.25552e-08	0.136238	0.808584	0.855806	TRUE	rs4665757	0.002146	0.8721	21316	0.00092437	3.06925	0.977413	2.70856	0.207292	0.8721	175	0.025615	1.26105	0.467629	0.0566136	2.76518	9.92873e-13	FALSE	FALSE
ADCY3	rs4077678	ADCY3	ENSG00000138031.14	Brain_Frontal_Cortex_BA9	1233	5.05497e-09	0.0551776	1.25552e-08	0.136238	0.808584	0.855806	TRUE	rs66727383	0.002738	0.8722	21316	0.000924988	2.99572	0.977398	2.49088	0.112509	0.8722	175	0.0256321	1.58702	0.467463	0.273629	2.76451	9.92217e-13	FALSE	FALSE
ADCY3	rs4077678	ADCY3	ENSG00000138031.14	Brain_Frontal_Cortex_BA9	1233	5.05497e-09	0.0551776	1.25552e-08	0.136238	0.808584	0.855806	TRUE	rs72807657	0.002738	0.1278	21316	0.000924988	2.99572	0.977398	2.49088	0.112509	0.1278	175	0.0256321	1.58702	0.467463	0.273629	2.76451	9.92217e-13	FALSE	FALSE
ADCY3	rs4077678	ADCY3	ENSG00000138031.14	Brain_Frontal_Cortex_BA9	1233	5.05497e-09	0.0551776	1.25552e-08	0.136238	0.808584	0.855806	TRUE	rs4665737	0.001679	0.8713	21317	0.000919425	3.14182	0.977531	2.92682	0.418686	0.8713	175	0.0254792	0.808703	0.468953	-0.163105	2.76372	9.91425e-13	FALSE	FALSE
ADCY3	rs4077678	ADCY3	ENSG00000138031.14	Brain_Frontal_Cortex_BA9	1233	5.05497e-09	0.0551776	1.25552e-08	0.136238	0.808584	0.855806	TRUE	rs13030697	0.002613	0.1278	21316	0.000924988	3.00994	0.977398	2.53262	0.126458	0.1278	175	0.0256321	1.52822	0.467463	0.230818	2.76344	9.91155e-13	FALSE	FALSE
ADCY3	rs4077678	ADCY3	ENSG00000138031.14	Brain_Frontal_Cortex_BA9	1233	5.05497e-09	0.0551776	1.25552e-08	0.136238	0.808584	0.855806	TRUE	rs7558230	0.002222	0.8721	21315	0.000924414	3.05883	0.977412	2.6774	0.193188	0.8721	175	0.025615	1.30121	0.467629	0.0806726	2.75807	9.85846e-13	FALSE	FALSE
ADCY3	rs4077678	ADCY3	ENSG00000138031.14	Brain_Frontal_Cortex_BA9	1233	5.05497e-09	0.0551776	1.25552e-08	0.136238	0.808584	0.855806	TRUE	rs10169237	0.002222	0.128	21315	0.000923798	3.05883	0.977426	2.67714	0.193188	0.128	175	0.025598	1.30121	0.467795	0.0806572	2.7578	9.85577e-13	FALSE	FALSE
ADCY3	rs4077678	ADCY3	ENSG00000138031.14	Brain_Frontal_Cortex_BA9	1233	5.05497e-09	0.0551776	1.25552e-08	0.136238	0.808584	0.855806	TRUE	rs11902727	0.002222	0.8711	21315	0.000918295	3.05883	0.977558	2.67484	0.193188	0.8711	175	0.0254455	1.30121	0.469283	0.080517	2.75535	9.8317e-13	FALSE	FALSE
ADCY3	rs4077678	ADCY3	ENSG00000138031.14	Brain_Frontal_Cortex_BA9	1233	5.05497e-09	0.0551776	1.25552e-08	0.136238	0.808584	0.855806	TRUE	rs35979767	0.002769	0.1278	21316	0.000924988	2.99228	0.977398	2.48083	0.112509	0.1278	175	0.0256321	1.58702	0.467463	0.273629	2.75446	9.82293e-13	FALSE	FALSE
ADCY3	rs4077678	ADCY3	ENSG00000138031.14	Brain_Frontal_Cortex_BA9	1233	5.05497e-09	0.0551776	1.25552e-08	0.136238	0.808584	0.855806	TRUE	rs13007686	0.002708	0.1277	21316	0.000925606	2.99908	0.977383	2.50098	0.118859	0.1277	175	0.0256493	1.55958	0.467297	0.253406	2.75439	9.82222e-13	FALSE	FALSE
ADCY3	rs4077678	ADCY3	ENSG00000138031.14	Brain_Frontal_Cortex_BA9	1233	5.05497e-09	0.0551776	1.25552e-08	0.136238	0.808584	0.855806	TRUE	rs4665739	0.002222	0.8719	21315	0.000923182	3.05883	0.977441	2.67689	0.197171	0.8719	175	0.0255809	1.28965	0.467961	0.0736385	2.75052	9.78432e-13	FALSE	FALSE
ADCY3	rs4077678	ADCY3	ENSG00000138031.14	Brain_Frontal_Cortex_BA9	1233	5.05497e-09	0.0551776	1.25552e-08	0.136238	0.808584	0.855806	TRUE	rs6754325	0.002248	0.128	21315	0.000923798	3.05535	0.977426	2.66672	0.193188	0.128	175	0.025598	1.30121	0.467795	0.0806572	2.74738	9.75361e-13	FALSE	FALSE
ADCY3	rs4077678	ADCY3	ENSG00000138031.14	Brain_Frontal_Cortex_BA9	1233	5.05497e-09	0.0551776	1.25552e-08	0.136238	0.808584	0.855806	TRUE	rs34597168	0.002738	0.8722	21316	0.000924988	2.99572	0.977398	2.49088	0.118859	0.8722	175	0.0256321	1.55958	0.467463	0.253452	2.74434	9.72397e-13	FALSE	FALSE
ADCY3	rs4077678	ADCY3	ENSG00000138031.14	Brain_Frontal_Cortex_BA9	1233	5.05497e-09	0.0551776	1.25552e-08	0.136238	0.808584	0.855806	TRUE	rs13021871	0.002673	0.8722	21316	0.000924988	3.00304	0.977398	2.51234	0.126458	0.8722	175	0.0256321	1.52822	0.467463	0.230818	2.74316	9.71254e-13	FALSE	FALSE
ADCY3	rs4077678	ADCY3	ENSG00000138031.14	Brain_Frontal_Cortex_BA9	1233	5.05497e-09	0.0551776	1.25552e-08	0.136238	0.808584	0.855806	TRUE	rs13031643	0.002673	0.1278	21316	0.000924988	3.00304	0.977398	2.51234	0.126458	0.1278	175	0.0256321	1.52822	0.467463	0.230818	2.74316	9.71254e-13	FALSE	FALSE
ADCY3	rs4077678	ADCY3	ENSG00000138031.14	Brain_Frontal_Cortex_BA9	1233	5.05497e-09	0.0551776	1.25552e-08	0.136238	0.808584	0.855806	TRUE	rs56401087	0.003297	0.913	21155	0.00130793	2.9386	0.968337	2.45467	0.0971537	0.913	175	0.0359701	1.65881	0.384812	0.286522	2.74119	9.6934e-13	FALSE	FALSE
ADCY3	rs4077678	ADCY3	ENSG00000138031.14	Brain_Frontal_Cortex_BA9	1233	5.05497e-09	0.0551776	1.25552e-08	0.136238	0.808584	0.855806	TRUE	rs6749526	0.001734	0.8715	21317	0.000920645	3.13237	0.977502	2.89835	0.418686	0.8715	175	0.025513	0.808703	0.468623	-0.162902	2.73544	9.63788e-13	FALSE	FALSE
ADCY3	rs4077678	ADCY3	ENSG00000138031.14	Brain_Frontal_Cortex_BA9	1233	5.05497e-09	0.0551776	1.25552e-08	0.136238	0.808584	0.855806	TRUE	rs13012221	0.002836	0.1278	21316	0.000924988	2.98498	0.977398	2.45949	0.112509	0.1278	175	0.0256321	1.58702	0.467463	0.273629	2.73312	9.61553e-13	FALSE	FALSE
ADCY3	rs4077678	ADCY3	ENSG00000138031.14	Brain_Frontal_Cortex_BA9	1233	5.05497e-09	0.0551776	1.25552e-08	0.136238	0.808584	0.855806	TRUE	rs873215	0.00176	0.8717	21316	0.000921911	3.128	0.977471	2.88549	0.415712	0.8717	175	0.0255469	0.813883	0.468292	-0.160731	2.72476	9.53548e-13	FALSE	FALSE
ADCY3	rs4077678	ADCY3	ENSG00000138031.14	Brain_Frontal_Cortex_BA9	1233	5.05497e-09	0.0551776	1.25552e-08	0.136238	0.808584	0.855806	TRUE	rs1595612	0.001754	0.1299	21316	0.00091223	3.129	0.977703	2.88453	0.418686	0.1299	175	0.0252786	0.808703	0.470922	-0.164318	2.72022	9.49224e-13	FALSE	FALSE
ADCY3	rs4077678	ADCY3	ENSG00000138031.14	Brain_Frontal_Cortex_BA9	1233	5.05497e-09	0.0551776	1.25552e-08	0.136238	0.808584	0.855806	TRUE	rs11125853	0.00484	0.7583	21286	0.000563348	2.81749	0.986112	1.77565	0.0306999	0.7583	175	0.0155889	2.16094	0.590724	0.932559	2.70821	9.37896e-13	FALSE	FALSE
ADCY3	rs4077678	ADCY3	ENSG00000138031.14	Brain_Frontal_Cortex_BA9	1233	5.05497e-09	0.0551776	1.25552e-08	0.136238	0.808584	0.855806	TRUE	rs62142303	0.002555	0.7624	21288	0.000569934	3.01675	0.985952	2.35384	0.10134	0.7624	175	0.0157726	1.63839	0.587888	0.345812	2.69965	9.29899e-13	FALSE	FALSE
ADCY3	rs4077678	ADCY3	ENSG00000138031.14	Brain_Frontal_Cortex_BA9	1233	5.05497e-09	0.0551776	1.25552e-08	0.136238	0.808584	0.855806	TRUE	rs12611724	0.002381	0.1279	21315	0.000924414	3.03807	0.977412	2.61552	0.193188	0.1279	175	0.025615	1.30121	0.467629	0.0806726	2.6962	9.26696e-13	FALSE	FALSE
ADCY3	rs4077678	ADCY3	ENSG00000138031.14	Brain_Frontal_Cortex_BA9	1233	5.05497e-09	0.0551776	1.25552e-08	0.136238	0.808584	0.855806	TRUE	rs56138115	0.004524	0.2603	21282	0.000536348	2.83911	0.986769	1.81435	0.0348841	0.2603	175	0.0148389	2.1097	0.602588	0.879621	2.69397	9.24637e-13	FALSE	FALSE
ADCY3	rs4077678	ADCY3	ENSG00000138031.14	Brain_Frontal_Cortex_BA9	1233	5.05497e-09	0.0551776	1.25552e-08	0.136238	0.808584	0.855806	TRUE	rs6545841	0.002801	0.8713	20329	0.000964109	2.98877	0.976465	2.48664	0.136497	0.8713	175	0.0254792	1.48896	0.468953	0.203385	2.69003	9.20994e-13	FALSE	FALSE
ADCY3	rs4077678	ADCY3	ENSG00000138031.14	Brain_Frontal_Cortex_BA9	1233	5.05497e-09	0.0551776	1.25552e-08	0.136238	0.808584	0.855806	TRUE	rs66593236	0.002131	0.8721	21316	0.00092437	3.07134	0.977413	2.71485	0.265456	0.8721	175	0.025615	1.11359	0.467629	-0.0252592	2.68959	9.20592e-13	FALSE	FALSE
ADCY3	rs4077678	ADCY3	ENSG00000138031.14	Brain_Frontal_Cortex_BA9	1233	5.05497e-09	0.0551776	1.25552e-08	0.136238	0.808584	0.855806	TRUE	rs34445167	0.004996	0.2603	21283	0.000536322	2.80729	0.986769	1.7257	0.0301422	0.2603	175	0.0148389	2.16822	0.602588	0.955042	2.68074	9.12483e-13	FALSE	FALSE
ADCY3	rs4077678	ADCY3	ENSG00000138031.14	Brain_Frontal_Cortex_BA9	1233	5.05497e-09	0.0551776	1.25552e-08	0.136238	0.808584	0.855806	TRUE	rs12475449	0.002408	0.1281	21315	0.000923182	3.03467	0.977441	2.60492	0.197171	0.1281	175	0.0255809	1.28965	0.467961	0.0736385	2.67856	9.10493e-13	FALSE	FALSE
ADCY3	rs4077678	ADCY3	ENSG00000138031.14	Brain_Frontal_Cortex_BA9	1233	5.05497e-09	0.0551776	1.25552e-08	0.136238	0.808584	0.855806	TRUE	rs1295651734	0.002408	0.1281	21315	0.000923182	3.03467	0.977441	2.60492	0.197171	0.1281	175	0.0255809	1.28965	0.467961	0.0736385	2.67856	9.10493e-13	FALSE	FALSE
ADCY3	rs4077678	ADCY3	ENSG00000138031.14	Brain_Frontal_Cortex_BA9	1233	5.05497e-09	0.0551776	1.25552e-08	0.136238	0.808584	0.855806	TRUE	rs893591	0.002413	0.1279	21316	0.00092437	3.03404	0.977413	2.60356	0.198044	0.1279	175	0.025615	1.28714	0.467629	0.0721626	2.67572	9.07917e-13	FALSE	FALSE
ADCY3	rs4077678	ADCY3	ENSG00000138031.14	Brain_Frontal_Cortex_BA9	1233	5.05497e-09	0.0551776	1.25552e-08	0.136238	0.808584	0.855806	TRUE	rs2384079	0.002408	0.128	21317	0.000923711	3.03467	0.977428	2.60514	0.202902	0.128	175	0.025598	1.27333	0.467795	0.0638692	2.66901	9.01841e-13	FALSE	FALSE
ADCY3	rs4077678	ADCY3	ENSG00000138031.14	Brain_Frontal_Cortex_BA9	1233	5.05497e-09	0.0551776	1.25552e-08	0.136238	0.808584	0.855806	TRUE	rs2384094	0.005067	0.2603	21283	0.000536322	2.80274	0.986769	1.71311	0.0301422	0.2603	175	0.0148389	2.16822	0.602588	0.955042	2.66815	9.01067e-13	FALSE	FALSE
ADCY3	rs4077678	ADCY3	ENSG00000138031.14	Brain_Frontal_Cortex_BA9	1233	5.05497e-09	0.0551776	1.25552e-08	0.136238	0.808584	0.855806	TRUE	rs4665758	0.002464	0.8718	21316	0.000922525	3.02773	0.977457	2.58408	0.193188	0.8718	175	0.0255639	1.30121	0.468127	0.0806262	2.6647	8.97966e-13	FALSE	FALSE
ADCY3	rs4077678	ADCY3	ENSG00000138031.14	Brain_Frontal_Cortex_BA9	1233	5.05497e-09	0.0551776	1.25552e-08	0.136238	0.808584	0.855806	TRUE	rs4665743	0.00246	0.8701	21314	0.000912316	3.02822	0.977701	2.58121	0.193188	0.8701	175	0.0252786	1.30121	0.470922	0.080358	2.66157	8.95155e-13	FALSE	FALSE
ADCY3	rs4077678	ADCY3	ENSG00000138031.14	Brain_Frontal_Cortex_BA9	1233	5.05497e-09	0.0551776	1.25552e-08	0.136238	0.808584	0.855806	TRUE	rs893588	0.002417	0.8727	21316	0.000928089	3.03354	0.977324	2.60363	0.207292	0.8727	175	0.0257181	1.26105	0.46663	0.0567567	2.66039	8.941e-13	FALSE	FALSE
ADCY3	rs4077678	ADCY3	ENSG00000138031.14	Brain_Frontal_Cortex_BA9	1233	5.05497e-09	0.0551776	1.25552e-08	0.136238	0.808584	0.855806	TRUE	rs11125873	0.002464	0.128	21316	0.000923754	3.02773	0.977427	2.58459	0.197171	0.128	175	0.025598	1.28965	0.467795	0.0736565	2.65825	8.9219e-13	FALSE	FALSE
ADCY3	rs4077678	ADCY3	ENSG00000138031.14	Brain_Frontal_Cortex_BA9	1233	5.05497e-09	0.0551776	1.25552e-08	0.136238	0.808584	0.855806	TRUE	rs34515472	0.003029	0.871	21316	0.000917646	2.96478	0.977573	2.39764	0.118859	0.871	175	0.0254287	1.55958	0.469447	0.253998	2.65164	8.86311e-13	FALSE	FALSE
ADCY3	rs4077678	ADCY3	ENSG00000138031.14	Brain_Frontal_Cortex_BA9	1233	5.05497e-09	0.0551776	1.25552e-08	0.136238	0.808584	0.855806	TRUE	rs1561447	0.002521	0.1281	21316	0.000923139	3.02081	0.977442	2.56389	0.197171	0.1281	175	0.0255809	1.28965	0.467961	0.0736385	2.63752	8.73888e-13	FALSE	FALSE
ADCY3	rs4077678	ADCY3	ENSG00000138031.14	Brain_Frontal_Cortex_BA9	1233	5.05497e-09	0.0551776	1.25552e-08	0.136238	0.808584	0.855806	TRUE	rs148708167	0.003094	0.0443	20452	0.00253821	2.95824	0.940331	2.70504	0.465684	0.0443	175	0.0674849	0.729519	0.250042	-0.077333	2.6277	8.65348e-13	FALSE	FALSE
ADCY3	rs4077678	ADCY3	ENSG00000138031.14	Brain_Frontal_Cortex_BA9	1233	5.05497e-09	0.0551776	1.25552e-08	0.136238	0.808584	0.855806	TRUE	rs6749833	0.002161	0.7111	21274	0.000502876	3.06716	0.987584	2.45096	0.148362	0.7111	175	0.0139076	1.44534	0.618002	0.164337	2.61529	8.54674e-13	FALSE	FALSE
ADCY3	rs4077678	ADCY3	ENSG00000138031.14	Brain_Frontal_Cortex_BA9	1233	5.05497e-09	0.0551776	1.25552e-08	0.136238	0.808584	0.855806	TRUE	rs56297514	0.00355	0.0868	21158	0.00131047	2.9156	0.968277	2.39018	0.120716	0.0868	175	0.0360451	1.55178	0.384319	0.220208	2.61039	8.50492e-13	FALSE	FALSE
ADCY3	rs4077678	ADCY3	ENSG00000138031.14	Brain_Frontal_Cortex_BA9	1233	5.05497e-09	0.0551776	1.25552e-08	0.136238	0.808584	0.855806	TRUE	rs1470040	0.002665	0.1309	21314	0.000906388	3.00395	0.977842	2.5071	0.193188	0.1309	175	0.0251144	1.30121	0.472546	0.0801956	2.58729	8.31075e-13	FALSE	FALSE
ADCY3	rs4077678	ADCY3	ENSG00000138031.14	Brain_Frontal_Cortex_BA9	1233	5.05497e-09	0.0551776	1.25552e-08	0.136238	0.808584	0.855806	TRUE	rs35228361	0.002078	0.872	21316	0.000923754	3.07885	0.977427	2.73717	0.415712	0.872	175	0.025598	0.813883	0.467795	-0.160428	2.57674	8.22351e-13	FALSE	FALSE
ADCY3	rs4077678	ADCY3	ENSG00000138031.14	Brain_Frontal_Cortex_BA9	1233	5.05497e-09	0.0551776	1.25552e-08	0.136238	0.808584	0.855806	TRUE	rs6722260	0.00273	0.1286	21315	0.000920121	2.99661	0.977514	2.49144	0.193188	0.1286	175	0.0254961	1.30121	0.468788	0.080564	2.57201	8.18467e-13	FALSE	FALSE
ADCY3	rs4077678	ADCY3	ENSG00000138031.14	Brain_Frontal_Cortex_BA9	1233	5.05497e-09	0.0551776	1.25552e-08	0.136238	0.808584	0.855806	TRUE	rs12616487	0.03497	0.1544	21292	0.000790606	2.10871	0.980618	0.208523	0.00106126	0.1544	175	0.0218836	3.27376	0.506943	2.36302	2.57155	8.18091e-13	FALSE	FALSE
ADCY3	rs4077678	ADCY3	ENSG00000138031.14	Brain_Frontal_Cortex_BA9	1233	5.05497e-09	0.0551776	1.25552e-08	0.136238	0.808584	0.855806	TRUE	rs12105106	0.003749	0.087	21158	0.00130775	2.89854	0.968341	2.34142	0.120716	0.087	175	0.0359701	1.55178	0.384812	0.220401	2.56182	8.1017e-13	FALSE	FALSE
ADCY3	rs4077678	ADCY3	ENSG00000138031.14	Brain_Frontal_Cortex_BA9	1233	5.05497e-09	0.0551776	1.25552e-08	0.136238	0.808584	0.855806	TRUE	rs1837311	0.00273	0.1279	21316	0.00092437	2.99661	0.977413	2.49324	0.202902	0.1279	175	0.025615	1.27333	0.467629	0.0638906	2.55713	8.06381e-13	FALSE	FALSE
ADCY3	rs4077678	ADCY3	ENSG00000138031.14	Brain_Frontal_Cortex_BA9	1233	5.05497e-09	0.0551776	1.25552e-08	0.136238	0.808584	0.855806	TRUE	rs981051	0.00273	0.1279	21316	0.00092437	2.99661	0.977413	2.49324	0.202902	0.1279	175	0.025615	1.27333	0.467629	0.0638906	2.55713	8.06381e-13	FALSE	FALSE
ADCY3	rs4077678	ADCY3	ENSG00000138031.14	Brain_Frontal_Cortex_BA9	1233	5.05497e-09	0.0551776	1.25552e-08	0.136238	0.808584	0.855806	TRUE	rs68134193	0.002673	0.8721	21316	0.00092437	3.00304	0.977413	2.51208	0.215276	0.8721	175	0.025615	1.23919	0.467629	0.0438349	2.55592	8.05405e-13	FALSE	FALSE
ADCY3	rs4077678	ADCY3	ENSG00000138031.14	Brain_Frontal_Cortex_BA9	1233	5.05497e-09	0.0551776	1.25552e-08	0.136238	0.808584	0.855806	TRUE	rs12614622	0.002861	0.8718	20327	0.00096741	2.98229	0.976386	2.46906	0.193188	0.8718	175	0.0255639	1.30121	0.468127	0.0806262	2.54969	8.00404e-13	FALSE	FALSE
ADCY3	rs4077678	ADCY3	ENSG00000138031.14	Brain_Frontal_Cortex_BA9	1233	5.05497e-09	0.0551776	1.25552e-08	0.136238	0.808584	0.855806	TRUE	rs4665744	0.002861	0.1282	20327	0.00096741	2.98229	0.976386	2.46906	0.193188	0.1282	175	0.0255639	1.30121	0.468127	0.0806262	2.54969	8.00404e-13	FALSE	FALSE
ADCY3	rs4077678	ADCY3	ENSG00000138031.14	Brain_Frontal_Cortex_BA9	1233	5.05497e-09	0.0551776	1.25552e-08	0.136238	0.808584	0.855806	TRUE	rs4665750	0.002861	0.8718	20327	0.00096741	2.98229	0.976386	2.46906	0.193188	0.8718	175	0.0255639	1.30121	0.468127	0.0806262	2.54969	8.00404e-13	FALSE	FALSE
ADCY3	rs4077678	ADCY3	ENSG00000138031.14	Brain_Frontal_Cortex_BA9	1233	5.05497e-09	0.0551776	1.25552e-08	0.136238	0.808584	0.855806	TRUE	rs4665761	0.002864	0.1281	20328	0.000968006	2.98197	0.976372	2.46837	0.193188	0.1281	175	0.0255809	1.30121	0.467961	0.0806417	2.54901	7.99859e-13	FALSE	FALSE
ADCY3	rs4077678	ADCY3	ENSG00000138031.14	Brain_Frontal_Cortex_BA9	1233	5.05497e-09	0.0551776	1.25552e-08	0.136238	0.808584	0.855806	TRUE	rs963948	0.002762	0.8719	21315	0.000923182	2.99305	0.977441	2.48233	0.202902	0.8719	175	0.0255809	1.27333	0.467961	0.0638478	2.54618	7.976e-13	FALSE	FALSE
ADCY3	rs4077678	ADCY3	ENSG00000138031.14	Brain_Frontal_Cortex_BA9	1233	5.05497e-09	0.0551776	1.25552e-08	0.136238	0.808584	0.855806	TRUE	rs13006278	0.002584	0.8721	21316	0.00092437	3.01333	0.977413	2.54234	0.244809	0.8721	175	0.025615	1.16305	0.467629	0.00107034	2.54341	7.95394e-13	FALSE	FALSE
ADCY3	rs4077678	ADCY3	ENSG00000138031.14	Brain_Frontal_Cortex_BA9	1233	5.05497e-09	0.0551776	1.25552e-08	0.136238	0.808584	0.855806	TRUE	rs11125878	0.002861	0.1282	20327	0.00096741	2.98229	0.976386	2.46906	0.197171	0.1282	175	0.0255639	1.28965	0.468127	0.0736206	2.54268	7.94816e-13	FALSE	FALSE
ADCY3	rs4077678	ADCY3	ENSG00000138031.14	Brain_Frontal_Cortex_BA9	1233	5.05497e-09	0.0551776	1.25552e-08	0.136238	0.808584	0.855806	TRUE	rs12612890	0.002861	0.8718	20327	0.00096741	2.98229	0.976386	2.46906	0.197171	0.8718	175	0.0255639	1.28965	0.468127	0.0736206	2.54268	7.94816e-13	FALSE	FALSE
ADCY3	rs4077678	ADCY3	ENSG00000138031.14	Brain_Frontal_Cortex_BA9	1233	5.05497e-09	0.0551776	1.25552e-08	0.136238	0.808584	0.855806	TRUE	rs55827550	0.003119	0.0827	21162	0.00136904	2.95576	0.966907	2.51948	0.244019	0.0827	175	0.037663	1.165	0.373984	0.0196005	2.53909	7.91962e-13	FALSE	FALSE
ADCY3	rs4077678	ADCY3	ENSG00000138031.14	Brain_Frontal_Cortex_BA9	1233	5.05497e-09	0.0551776	1.25552e-08	0.136238	0.808584	0.855806	TRUE	rs6545891	0.002257	0.1284	20328	0.000966077	3.05415	0.976418	2.6803	0.415712	0.1284	175	0.0255299	0.813883	0.468458	-0.160832	2.51947	7.76576e-13	FALSE	FALSE
ADCY3	rs4077678	ADCY3	ENSG00000138031.14	Brain_Frontal_Cortex_BA9	1233	5.05497e-09	0.0551776	1.25552e-08	0.136238	0.808584	0.855806	TRUE	rs2384080	0.002857	0.8721	21316	0.00092437	2.98272	0.977413	2.45265	0.202902	0.8721	175	0.025615	1.27333	0.467629	0.0638906	2.51654	7.74305e-13	FALSE	FALSE
ADCY3	rs4077678	ADCY3	ENSG00000138031.14	Brain_Frontal_Cortex_BA9	1233	5.05497e-09	0.0551776	1.25552e-08	0.136238	0.808584	0.855806	TRUE	rs55945424	0.003961	0.9129	21158	0.00130639	2.88125	0.968373	2.29265	0.120716	0.9129	175	0.0359328	1.55178	0.385058	0.220497	2.51315	7.71686e-13	FALSE	FALSE
ADCY3	rs4077678	ADCY3	ENSG00000138031.14	Brain_Frontal_Cortex_BA9	1233	5.05497e-09	0.0551776	1.25552e-08	0.136238	0.808584	0.855806	TRUE	rs10179945	0.002992	0.8718	20327	0.00096741	2.96856	0.976386	2.42917	0.193188	0.8718	175	0.0255639	1.30121	0.468127	0.0806262	2.50979	7.691e-13	FALSE	FALSE
ADCY3	rs4077678	ADCY3	ENSG00000138031.14	Brain_Frontal_Cortex_BA9	1233	5.05497e-09	0.0551776	1.25552e-08	0.136238	0.808584	0.855806	TRUE	rs76623725	0.004104	0.0182	14610	0.00841868	2.87006	0.826127	2.52778	0.443347	0.0182	175	0.159896	0.766554	0.123358	-0.0295854	2.49819	7.60231e-13	FALSE	FALSE
ADCY3	rs4077678	ADCY3	ENSG00000138031.14	Brain_Frontal_Cortex_BA9	1233	5.05497e-09	0.0551776	1.25552e-08	0.136238	0.808584	0.855806	TRUE	rs75570723	0.004114	0.9818	14610	0.00841868	2.86929	0.826127	2.52595	0.443347	0.9818	175	0.159896	0.766554	0.123358	-0.0295854	2.49637	7.58845e-13	FALSE	FALSE
ADCY3	rs4077678	ADCY3	ENSG00000138031.14	Brain_Frontal_Cortex_BA9	1233	5.05497e-09	0.0551776	1.25552e-08	0.136238	0.808584	0.855806	TRUE	rs6545898	0.003063	0.1281	20328	0.000968006	2.96134	0.976372	2.40852	0.193188	0.1281	175	0.0255809	1.30121	0.467961	0.0806417	2.48916	7.53394e-13	FALSE	FALSE
ADCY3	rs4077678	ADCY3	ENSG00000138031.14	Brain_Frontal_Cortex_BA9	1233	5.05497e-09	0.0551776	1.25552e-08	0.136238	0.808584	0.855806	TRUE	rs4665280	0.003013	0.1332	21313	0.000893143	2.96641	0.978159	2.39171	0.193188	0.1332	175	0.0247462	1.30121	0.476229	0.0798101	2.47152	7.4022e-13	FALSE	FALSE
ADCY3	rs4077678	ADCY3	ENSG00000138031.14	Brain_Frontal_Cortex_BA9	1233	5.05497e-09	0.0551776	1.25552e-08	0.136238	0.808584	0.855806	TRUE	rs893589	0.00239	0.1285	20328	0.000965436	3.03693	0.976433	2.62884	0.415712	0.1285	175	0.025513	0.813883	0.468623	-0.160933	2.46791	7.37554e-13	FALSE	FALSE
ADCY3	rs4077678	ADCY3	ENSG00000138031.14	Brain_Frontal_Cortex_BA9	1233	5.05497e-09	0.0551776	1.25552e-08	0.136238	0.808584	0.855806	TRUE	rs7370424	0.002875	0.1513	21304	0.000803405	2.9808	0.98031	2.39127	0.193188	0.1513	175	0.0222505	1.30121	0.502788	0.076275	2.46754	7.37283e-13	FALSE	FALSE
ADCY3	rs4077678	ADCY3	ENSG00000138031.14	Brain_Frontal_Cortex_BA9	1233	5.05497e-09	0.0551776	1.25552e-08	0.136238	0.808584	0.855806	TRUE	rs893590	0.003132	0.1281	20328	0.000968006	2.95448	0.976372	2.38869	0.198044	0.1281	175	0.0255809	1.28714	0.467961	0.0721257	2.46081	7.32337e-13	FALSE	FALSE
ADCY3	rs4077678	ADCY3	ENSG00000138031.14	Brain_Frontal_Cortex_BA9	1233	5.05497e-09	0.0551776	1.25552e-08	0.136238	0.808584	0.855806	TRUE	rs6705367	0.003167	0.128	20328	0.000968651	2.95105	0.976356	2.37905	0.207292	0.128	175	0.025598	1.26105	0.467795	0.0565896	2.43564	7.14135e-13	FALSE	FALSE
ADCY3	rs4077678	ADCY3	ENSG00000138031.14	Brain_Frontal_Cortex_BA9	1233	5.05497e-09	0.0551776	1.25552e-08	0.136238	0.808584	0.855806	TRUE	rs6545875	0.003282	0.8749	21316	0.000942035	2.94001	0.976991	2.33646	0.193188	0.8749	175	0.0261046	1.30121	0.46292	0.0810893	2.41755	7.01328e-13	FALSE	FALSE
ADCY3	rs4077678	ADCY3	ENSG00000138031.14	Brain_Frontal_Cortex_BA9	1233	5.05497e-09	0.0551776	1.25552e-08	0.136238	0.808584	0.855806	TRUE	rs67101835	0.004098	0.932	21150	0.00163966	2.87052	0.960623	2.34042	0.210187	0.932	175	0.0450824	1.25305	0.332927	0.0589427	2.39936	6.88691e-13	FALSE	FALSE
ADCY3	rs4077678	ADCY3	ENSG00000138031.14	Brain_Frontal_Cortex_BA9	1233	5.05497e-09	0.0551776	1.25552e-08	0.136238	0.808584	0.855806	TRUE	rs981052	0.003264	0.8635	21316	0.000874758	2.94172	0.978599	2.31209	0.202902	0.8635	175	0.0242402	1.27333	0.481384	0.0619531	2.37404	6.71468e-13	FALSE	FALSE
ADCY3	rs4077678	ADCY3	ENSG00000138031.14	Brain_Frontal_Cortex_BA9	1233	5.05497e-09	0.0551776	1.25552e-08	0.136238	0.808584	0.855806	TRUE	rs78557342	0.003309	0.8708	21316	0.000916436	2.93747	0.977602	2.31834	0.215276	0.8708	175	0.0253952	1.23919	0.469776	0.0434629	2.3618	6.63303e-13	FALSE	FALSE
ADCY3	rs4077678	ADCY3	ENSG00000138031.14	Brain_Frontal_Cortex_BA9	1233	5.05497e-09	0.0551776	1.25552e-08	0.136238	0.808584	0.855806	TRUE	rs11125879	0.003074	0.8273	21300	0.000722194	2.96024	0.982265	2.28769	0.193188	0.8273	175	0.0199975	1.30121	0.529442	0.0712907	2.35898	6.61431e-13	FALSE	FALSE
ADCY3	rs4077678	ADCY3	ENSG00000138031.14	Brain_Frontal_Cortex_BA9	1233	5.05497e-09	0.0551776	1.25552e-08	0.136238	0.808584	0.855806	TRUE	rs4146915	0.003384	0.1614	21307	0.000762093	2.93052	0.981304	2.22396	0.164843	0.1614	175	0.0211093	1.38897	0.515945	0.134909	2.35887	6.6136e-13	FALSE	FALSE
ADCY3	rs4077678	ADCY3	ENSG00000138031.14	Brain_Frontal_Cortex_BA9	1233	5.05497e-09	0.0551776	1.25552e-08	0.136238	0.808584	0.855806	TRUE	rs13313741	0.03246	0.1149	21204	0.0010192	2.1387	0.975153	0.382681	0.0014787	0.1149	175	0.0280944	3.17883	0.444713	1.95277	2.33545	6.46053e-13	FALSE	FALSE
ADCY3	rs4077678	ADCY3	ENSG00000138031.14	Brain_Frontal_Cortex_BA9	1233	5.05497e-09	0.0551776	1.25552e-08	0.136238	0.808584	0.855806	TRUE	rs7579073	0.003616	0.1281	20327	0.000968054	2.90985	0.976371	2.26095	0.202902	0.1281	175	0.0255809	1.27333	0.467961	0.0638478	2.3248	6.39206e-13	FALSE	FALSE
ADCY3	rs4077678	ADCY3	ENSG00000138031.14	Brain_Frontal_Cortex_BA9	1233	5.05497e-09	0.0551776	1.25552e-08	0.136238	0.808584	0.855806	TRUE	rs56337724	0.003648	0.0868	21158	0.00131047	2.9071	0.968277	2.3662	0.380494	0.0868	175	0.0360451	0.876986	0.384319	-0.0947223	2.27147	6.06013e-13	FALSE	FALSE
ADCY3	rs4077678	ADCY3	ENSG00000138031.14	Brain_Frontal_Cortex_BA9	1233	5.05497e-09	0.0551776	1.25552e-08	0.136238	0.808584	0.855806	TRUE	rs2384063	0.0077	0.7404	21283	0.00053726	2.66495	0.986747	1.34217	0.0341436	0.7404	175	0.0148649	2.11837	0.60217	0.890253	2.23242	5.82802e-13	FALSE	FALSE
ADCY3	rs4077678	ADCY3	ENSG00000138031.14	Brain_Frontal_Cortex_BA9	1233	5.05497e-09	0.0551776	1.25552e-08	0.136238	0.808584	0.855806	TRUE	rs71439144	0.004683	0.0467	20729	0.00238157	2.82807	0.943806	2.33479	0.548446	0.0467	175	0.0641779	0.60009	0.259582	-0.103531	2.23126	5.82125e-13	FALSE	FALSE
ADCY3	rs4077678	ADCY3	ENSG00000138031.14	Brain_Frontal_Cortex_BA9	1233	5.05497e-09	0.0551776	1.25552e-08	0.136238	0.808584	0.855806	TRUE	rs12468225	0.06753	0.8535	21294	0.000825449	1.82813	0.979781	-0.313323	0.000666267	0.8535	175	0.0228502	3.4031	0.496138	2.53018	2.21686	5.73802e-13	FALSE	FALSE
ADCY3	rs4077678	ADCY3	ENSG00000138031.14	Brain_Frontal_Cortex_BA9	1233	5.05497e-09	0.0551776	1.25552e-08	0.136238	0.808584	0.855806	TRUE	rs34033063	0.003584	0.1765	21299	0.000709939	2.91263	0.982561	2.14321	0.193188	0.1765	175	0.0196573	1.30121	0.533716	0.070347	2.21356	5.71911e-13	FALSE	FALSE
ADCY3	rs4077678	ADCY3	ENSG00000138031.14	Brain_Frontal_Cortex_BA9	1233	5.05497e-09	0.0551776	1.25552e-08	0.136238	0.808584	0.855806	TRUE	rs1966717	0.003669	0.1874	21297	0.000677679	2.9053	0.98334	2.1027	0.193188	0.1874	175	0.0187623	1.30121	0.545292	0.067577	2.17027	5.47685e-13	FALSE	FALSE
ADCY3	rs4077678	ADCY3	ENSG00000138031.14	Brain_Frontal_Cortex_BA9	1233	5.05497e-09	0.0551776	1.25552e-08	0.136238	0.808584	0.855806	TRUE	rs6739622	0.06268	0.8521	21293	0.000819017	1.86145	0.979935	-0.256655	0.00106126	0.8521	175	0.0226711	3.27376	0.498106	2.32455	2.06789	4.94387e-13	FALSE	FALSE
ADCY3	rs4077678	ADCY3	ENSG00000138031.14	Brain_Frontal_Cortex_BA9	1233	5.05497e-09	0.0551776	1.25552e-08	0.136238	0.808584	0.855806	TRUE	rs11896305	0.003817	0.8666	21313	0.00089201	2.8929	0.978186	2.18056	0.415712	0.8666	175	0.0247148	0.813883	0.476545	-0.165819	2.01474	4.68795e-13	FALSE	FALSE
ADCY3	rs4077678	ADCY3	ENSG00000138031.14	Brain_Frontal_Cortex_BA9	1233	5.05497e-09	0.0551776	1.25552e-08	0.136238	0.808584	0.855806	TRUE	rs7568153	0.003258	0.8202	21298	0.000699746	2.94228	0.982807	2.22247	0.418686	0.8202	175	0.0193741	0.808703	0.537324	-0.209659	2.01281	4.67893e-13	FALSE	FALSE
ADCY3	rs4077678	ADCY3	ENSG00000138031.14	Brain_Frontal_Cortex_BA9	1233	5.05497e-09	0.0551776	1.25552e-08	0.136238	0.808584	0.855806	TRUE	rs11125730	0.06638	0.1454	21297	0.000830506	1.83585	0.97966	-0.296681	0.00106126	0.1454	175	0.0229935	3.27376	0.494576	2.30914	2.01246	4.67726e-13	FALSE	FALSE
ADCY3	rs4077678	ADCY3	ENSG00000138031.14	Brain_Frontal_Cortex_BA9	1233	5.05497e-09	0.0551776	1.25552e-08	0.136238	0.808584	0.855806	TRUE	rs12999610	0.004034	0.8719	21316	0.000923139	2.87549	0.977442	2.14513	0.415712	0.8719	175	0.0255809	0.813883	0.467961	-0.160529	1.9846	4.54877e-13	FALSE	FALSE
ADCY3	rs4077678	ADCY3	ENSG00000138031.14	Brain_Frontal_Cortex_BA9	1233	5.05497e-09	0.0551776	1.25552e-08	0.136238	0.808584	0.855806	TRUE	rs1025781	0.07035	0.854	21294	0.000827791	1.80965	0.979725	-0.34496	0.00106126	0.854	175	0.0229151	3.27376	0.49543	2.31287	1.96791	4.47347e-13	FALSE	FALSE
ADCY3	rs4077678	ADCY3	ENSG00000138031.14	Brain_Frontal_Cortex_BA9	1233	5.05497e-09	0.0551776	1.25552e-08	0.136238	0.808584	0.855806	TRUE	rs141835419	0.007068	0.9541	20530	0.00244452	2.69362	0.942407	1.99169	0.357425	0.9541	175	0.0652417	0.920283	0.256434	-0.0395594	1.95213	4.40346e-13	FALSE	FALSE
ADCY3	rs4077678	ADCY3	ENSG00000138031.14	Brain_Frontal_Cortex_BA9	1233	5.05497e-09	0.0551776	1.25552e-08	0.136238	0.808584	0.855806	TRUE	rs11125751	0.07209	0.8546	21297	0.000830506	1.79855	0.97966	-0.363083	0.00106126	0.8546	175	0.0229935	3.27376	0.494576	2.30914	1.94605	4.37677e-13	FALSE	FALSE
ADCY3	rs4077678	ADCY3	ENSG00000138031.14	Brain_Frontal_Cortex_BA9	1233	5.05497e-09	0.0551776	1.25552e-08	0.136238	0.808584	0.855806	TRUE	rs147843601	0.007945	0.9536	20530	0.00241944	2.6544	0.942964	1.88995	0.243855	0.9536	175	0.0645725	1.16541	0.258405	0.0260029	1.91595	4.24698e-13	FALSE	FALSE
ADCY3	rs4077678	ADCY3	ENSG00000138031.14	Brain_Frontal_Cortex_BA9	1233	5.05497e-09	0.0551776	1.25552e-08	0.136238	0.808584	0.855806	TRUE	rs6756534	0.003524	0.199	21316	0.000646841	2.9179	0.984086	2.11903	0.396336	0.199	175	0.0179245	0.848183	0.556594	-0.206423	1.91261	4.2328e-13	FALSE	FALSE
ADCY3	rs4077678	ADCY3	ENSG00000138031.14	Brain_Frontal_Cortex_BA9	1233	5.05497e-09	0.0551776	1.25552e-08	0.136238	0.808584	0.855806	TRUE	rs56007024	0.004464	0.8877	21308	0.00103467	2.84336	0.974786	2.10027	0.508939	0.8877	175	0.0286606	0.660491	0.439791	-0.193794	1.90647	4.20691e-13	FALSE	FALSE
ADCY3	rs4077678	ADCY3	ENSG00000138031.14	Brain_Frontal_Cortex_BA9	1233	5.05497e-09	0.0551776	1.25552e-08	0.136238	0.808584	0.855806	TRUE	rs13432743	0.004159	0.8885	21309	0.0010411	2.86584	0.974633	2.16521	0.792972	0.8885	175	0.0288403	0.262453	0.438252	-0.273257	1.89195	4.14628e-13	FALSE	FALSE
ADCY3	rs4077678	ADCY3	ENSG00000138031.14	Brain_Frontal_Cortex_BA9	1233	5.05497e-09	0.0551776	1.25552e-08	0.136238	0.808584	0.855806	TRUE	rs6545858	0.005161	0.8144	21296	0.000682771	2.79681	0.983217	1.80173	0.197171	0.8144	175	0.0189024	1.28965	0.543447	0.0599069	1.86164	4.02247e-13	FALSE	FALSE
ADCY3	rs4077678	ADCY3	ENSG00000138031.14	Brain_Frontal_Cortex_BA9	1233	5.05497e-09	0.0551776	1.25552e-08	0.136238	0.808584	0.855806	TRUE	rs55906401	0.006367	0.1191	21327	0.000982246	2.72826	0.976032	1.76697	0.186485	0.1191	175	0.0272329	1.32105	0.452417	0.0936518	1.86062	4.01837e-13	FALSE	FALSE
ADCY3	rs4077678	ADCY3	ENSG00000138031.14	Brain_Frontal_Cortex_BA9	1233	5.05497e-09	0.0551776	1.25552e-08	0.136238	0.808584	0.855806	TRUE	rs112335074	0.08275	0.8509	21292	0.000813609	1.73495	0.980065	-0.482625	0.00106126	0.8509	175	0.0225204	3.27376	0.499774	2.33182	1.84919	3.97272e-13	FALSE	FALSE
ADCY3	rs4077678	ADCY3	ENSG00000138031.14	Brain_Frontal_Cortex_BA9	1233	5.05497e-09	0.0551776	1.25552e-08	0.136238	0.808584	0.855806	TRUE	rs4578807	0.08275	0.8509	21292	0.000813609	1.73495	0.980065	-0.482625	0.00106126	0.8509	175	0.0225204	3.27376	0.499774	2.33182	1.84919	3.97272e-13	FALSE	FALSE
ADCY3	rs4077678	ADCY3	ENSG00000138031.14	Brain_Frontal_Cortex_BA9	1233	5.05497e-09	0.0551776	1.25552e-08	0.136238	0.808584	0.855806	TRUE	rs56139148	0.002849	0.6543	21264	0.000456949	2.98358	0.988705	2.15888	0.456287	0.6543	175	0.0126315	0.744975	0.64045	-0.333731	1.82515	3.87836e-13	FALSE	FALSE
ADCY3	rs4077678	ADCY3	ENSG00000138031.14	Brain_Frontal_Cortex_BA9	1233	5.05497e-09	0.0551776	1.25552e-08	0.136238	0.808584	0.855806	TRUE	rs6545810	0.02889	0.2824	21259	0.000510151	2.18498	0.987407	0.169717	0.00868343	0.2824	175	0.0140989	2.62427	0.614773	1.63995	1.80967	3.81875e-13	FALSE	FALSE
ADCY3	rs4077678	ADCY3	ENSG00000138031.14	Brain_Frontal_Cortex_BA9	1233	5.05497e-09	0.0551776	1.25552e-08	0.136238	0.808584	0.855806	TRUE	rs112047075	0.007996	0.0442	20452	0.00254369	2.65224	0.94021	1.89843	0.63066	0.0442	175	0.0676305	0.480798	0.249638	-0.114746	1.78369	3.72083e-13	FALSE	FALSE
ADCY3	rs4077678	ADCY3	ENSG00000138031.14	Brain_Frontal_Cortex_BA9	1233	5.05497e-09	0.0551776	1.25552e-08	0.136238	0.808584	0.855806	TRUE	rs2384039	0.07185	0.1671	21285	0.0007419	1.80007	0.98179	-0.412279	0.00200587	0.1671	175	0.0205288	3.08936	0.522906	2.12533	1.71305	3.46706e-13	FALSE	FALSE
ADCY3	rs4077678	ADCY3	ENSG00000138031.14	Brain_Frontal_Cortex_BA9	1233	5.05497e-09	0.0551776	1.25552e-08	0.136238	0.808584	0.855806	TRUE	rs754995767	0.07185	0.1671	21285	0.0007419	1.80007	0.98179	-0.412279	0.00200587	0.1671	175	0.0205288	3.08936	0.522906	2.12533	1.71305	3.46706e-13	FALSE	FALSE
ADCY3	rs4077678	ADCY3	ENSG00000138031.14	Brain_Frontal_Cortex_BA9	1233	5.05497e-09	0.0551776	1.25552e-08	0.136238	0.808584	0.855806	TRUE	rs76125319	0.02016	0.0736	21218	0.00151917	2.32336	0.96341	0.946244	0.0193695	0.0736	175	0.041904	2.33834	0.349357	0.740218	1.68646	3.37609e-13	FALSE	FALSE
ADCY3	rs4077678	ADCY3	ENSG00000138031.14	Brain_Frontal_Cortex_BA9	1233	5.05497e-09	0.0551776	1.25552e-08	0.136238	0.808584	0.855806	TRUE	rs114055620	0.006753	0.135	21323	0.000882654	2.70879	0.97841	1.67179	0.36715	0.135	175	0.0244671	0.901825	0.479059	-0.131253	1.54053	2.91769e-13	FALSE	FALSE
ADCY3	rs4077678	ADCY3	ENSG00000138031.14	Brain_Frontal_Cortex_BA9	1233	5.05497e-09	0.0551776	1.25552e-08	0.136238	0.808584	0.855806	TRUE	rs4665760	0.008589	0.1367	21312	0.000873844	2.62799	0.978621	1.45668	0.193188	0.1367	175	0.0242104	1.30121	0.481692	0.0791924	1.53587	2.90412e-13	FALSE	FALSE
ADCY3	rs4077678	ADCY3	ENSG00000138031.14	Brain_Frontal_Cortex_BA9	1233	5.05497e-09	0.0551776	1.25552e-08	0.136238	0.808584	0.855806	TRUE	rs113786862	0.01088	0.0612	20710	0.00184707	2.54653	0.955861	1.53908	0.309088	0.0612	175	0.0497287	1.01714	0.31151	-0.0254881	1.51359	2.84013e-13	FALSE	FALSE
ADCY3	rs4077678	ADCY3	ENSG00000138031.14	Brain_Frontal_Cortex_BA9	1233	5.05497e-09	0.0551776	1.25552e-08	0.136238	0.808584	0.855806	TRUE	rs1975359	0.007199	0.2279	21287	0.000586754	2.6875	0.985543	1.44081	0.198044	0.2279	175	0.0162373	1.28714	0.580835	0.046401	1.48721	2.76619e-13	FALSE	FALSE
ADCY3	rs4077678	ADCY3	ENSG00000138031.14	Brain_Frontal_Cortex_BA9	1233	5.05497e-09	0.0551776	1.25552e-08	0.136238	0.808584	0.855806	TRUE	rs1811421	0.01041	0.8596	21314	0.000854398	2.5619	0.979087	1.27936	0.143306	0.8596	175	0.0236738	1.46359	0.487289	0.187888	1.46725	2.71151e-13	FALSE	FALSE
ADCY3	rs4077678	ADCY3	ENSG00000138031.14	Brain_Frontal_Cortex_BA9	1233	5.05497e-09	0.0551776	1.25552e-08	0.136238	0.808584	0.855806	TRUE	rs56033921	0.01215	0.0423	18234	0.00297534	2.50776	0.930766	1.59159	0.881336	0.0423	175	0.0705281	0.149276	0.241862	-0.13575	1.45584	2.68075e-13	FALSE	FALSE
ADCY3	rs4077678	ADCY3	ENSG00000138031.14	Brain_Frontal_Cortex_BA9	1233	5.05497e-09	0.0551776	1.25552e-08	0.136238	0.808584	0.855806	TRUE	rs11125912	0.02723	0.0496	20111	0.00231829	2.2082	0.945218	0.852325	0.020518	0.0496	175	0.0606099	2.31674	0.270726	0.568677	1.421	2.58897e-13	FALSE	FALSE
ADCY3	rs4077678	ADCY3	ENSG00000138031.14	Brain_Frontal_Cortex_BA9	1233	5.05497e-09	0.0551776	1.25552e-08	0.136238	0.808584	0.855806	TRUE	rs12468253	0.1337	0.7884	21280	0.000619091	1.49967	0.984759	-0.984505	0.00173347	0.7884	175	0.0171265	3.13246	0.567801	2.36629	1.38178	2.4894e-13	FALSE	FALSE
ADCY3	rs4077678	ADCY3	ENSG00000138031.14	Brain_Frontal_Cortex_BA9	1233	5.05497e-09	0.0551776	1.25552e-08	0.136238	0.808584	0.855806	TRUE	rs10865308	0.1061	0.804	21281	0.000655367	1.61597	0.98388	-0.779208	0.00235165	0.804	175	0.0181309	3.0418	0.553765	2.15842	1.37921	2.48301e-13	FALSE	FALSE
ADCY3	rs4077678	ADCY3	ENSG00000138031.14	Brain_Frontal_Cortex_BA9	1233	5.05497e-09	0.0551776	1.25552e-08	0.136238	0.808584	0.855806	TRUE	rs10204266	0.07044	0.108	21207	0.00107577	1.80907	0.97381	-0.227677	0.00327241	0.108	175	0.0296581	2.94092	0.431381	1.58323	1.35556	2.42496e-13	FALSE	FALSE
ADCY3	rs4077678	ADCY3	ENSG00000138031.14	Brain_Frontal_Cortex_BA9	1233	5.05497e-09	0.0551776	1.25552e-08	0.136238	0.808584	0.855806	TRUE	rs142848890	0.02502	0.0496	20111	0.00231829	2.24109	0.945218	0.921483	0.0374936	0.0496	175	0.0606099	2.08035	0.270726	0.427977	1.34946	2.41022e-13	FALSE	FALSE
ADCY3	rs4077678	ADCY3	ENSG00000138031.14	Brain_Frontal_Cortex_BA9	1233	5.05497e-09	0.0551776	1.25552e-08	0.136238	0.808584	0.855806	TRUE	rs13410506	0.004647	0.3721	21264	0.000442378	2.83054	0.989062	1.70442	0.513216	0.3721	175	0.0122287	0.653838	0.647878	-0.383404	1.32101	2.34262e-13	FALSE	FALSE
ADCY3	rs4077678	ADCY3	ENSG00000138031.14	Brain_Frontal_Cortex_BA9	1233	5.05497e-09	0.0551776	1.25552e-08	0.136238	0.808584	0.855806	TRUE	rs4665738	0.008061	0.844	21308	0.000783392	2.6495	0.980791	1.46632	0.418686	0.844	175	0.0217003	0.808703	0.509047	-0.189245	1.27707	2.24191e-13	FALSE	FALSE
ADCY3	rs4077678	ADCY3	ENSG00000138031.14	Brain_Frontal_Cortex_BA9	1233	5.05497e-09	0.0551776	1.25552e-08	0.136238	0.808584	0.855806	TRUE	rs6744149	0.0104	0.8128	21300	0.00067814	2.56224	0.983329	1.18076	0.193188	0.8128	175	0.0187777	1.30121	0.545088	0.0676285	1.24839	2.17853e-13	FALSE	FALSE
ADCY3	rs4077678	ADCY3	ENSG00000138031.14	Brain_Frontal_Cortex_BA9	1233	5.05497e-09	0.0551776	1.25552e-08	0.136238	0.808584	0.855806	TRUE	rs6714706	0.01093	0.8319	21303	0.00073775	2.54493	0.98189	1.17403	0.193188	0.8319	175	0.0204312	1.30121	0.524095	0.0724138	1.24645	2.1743e-13	FALSE	FALSE
ADCY3	rs4077678	ADCY3	ENSG00000138031.14	Brain_Frontal_Cortex_BA9	1233	5.05497e-09	0.0551776	1.25552e-08	0.136238	0.808584	0.855806	TRUE	rs11688862	0.005426	0.6393	21264	0.000448222	2.78059	0.988919	1.57176	0.481697	0.6393	175	0.0123903	0.703576	0.644879	-0.358034	1.21373	2.1043e-13	FALSE	FALSE
ADCY3	rs4077678	ADCY3	ENSG00000138031.14	Brain_Frontal_Cortex_BA9	1233	5.05497e-09	0.0551776	1.25552e-08	0.136238	0.808584	0.855806	TRUE	rs11677299	0.02122	0.0449	20147	0.0025438	2.30405	0.940207	1.08717	0.172597	0.0449	175	0.0666249	1.36391	0.252455	0.0893331	1.1765	2.02742e-13	FALSE	FALSE
ADCY3	rs4077678	ADCY3	ENSG00000138031.14	Brain_Frontal_Cortex_BA9	1233	5.05497e-09	0.0551776	1.25552e-08	0.136238	0.808584	0.855806	TRUE	rs7584592	0.0125	0.8601	21315	0.000856913	2.49771	0.979026	1.1216	0.22815	0.8601	175	0.0237446	1.20514	0.486543	0.0200228	1.14162	1.95791e-13	FALSE	FALSE
ADCY3	rs4077678	ADCY3	ENSG00000138031.14	Brain_Frontal_Cortex_BA9	1233	5.05497e-09	0.0551776	1.25552e-08	0.136238	0.808584	0.855806	TRUE	rs12613893	0.005233	0.5861	21257	0.000426206	2.79233	0.989457	1.5813	0.592442	0.5861	175	0.0117778	0.535301	0.656401	-0.440095	1.1412	1.95709e-13	FALSE	FALSE
ADCY3	rs4077678	ADCY3	ENSG00000138031.14	Brain_Frontal_Cortex_BA9	1233	5.05497e-09	0.0551776	1.25552e-08	0.136238	0.808584	0.855806	TRUE	rs56207248	0.06405	0.0704	21121	0.00159003	1.85183	0.961769	0.017034	0.00583931	0.0704	175	0.0436579	2.75667	0.340095	1.0844	1.10144	1.88079e-13	FALSE	FALSE
ADCY3	rs4077678	ADCY3	ENSG00000138031.14	Brain_Frontal_Cortex_BA9	1233	5.05497e-09	0.0551776	1.25552e-08	0.136238	0.808584	0.855806	TRUE	rs11691159	0.01958	0.1229	21306	0.000956942	2.3343	0.976635	0.782556	0.101796	0.1229	175	0.0265052	1.63621	0.459135	0.3073	1.08986	1.85914e-13	FALSE	FALSE
ADCY3	rs4077678	ADCY3	ENSG00000138031.14	Brain_Frontal_Cortex_BA9	1233	5.05497e-09	0.0551776	1.25552e-08	0.136238	0.808584	0.855806	TRUE	rs72794112	0.09085	0.0525	20759	0.00212835	1.69093	0.949479	-0.135288	0.00171687	0.0525	175	0.0574372	3.13529	0.281471	1.21816	1.08287	1.84619e-13	FALSE	FALSE
ADCY3	rs4077678	ADCY3	ENSG00000138031.14	Brain_Frontal_Cortex_BA9	1233	5.05497e-09	0.0551776	1.25552e-08	0.136238	0.808584	0.855806	TRUE	rs113411679	0.03215	0.0359	20768	0.00305758	2.14254	0.928989	0.809794	0.0631503	0.0359	175	0.0825497	1.85813	0.214184	0.249236	1.05903	1.8027e-13	FALSE	FALSE
ADCY3	rs4077678	ADCY3	ENSG00000138031.14	Brain_Frontal_Cortex_BA9	1233	5.05497e-09	0.0551776	1.25552e-08	0.136238	0.808584	0.855806	TRUE	rs78372398	0.01373	0.1197	21325	0.000978081	2.46425	0.976132	1.0962	0.280944	0.1197	175	0.0271148	1.0782	0.453493	-0.0385074	1.05769	1.80029e-13	FALSE	FALSE
ADCY3	rs4077678	ADCY3	ENSG00000138031.14	Brain_Frontal_Cortex_BA9	1233	5.05497e-09	0.0551776	1.25552e-08	0.136238	0.808584	0.855806	TRUE	rs6545729	0.006051	0.6363	21263	0.000446641	2.745	0.988957	1.47293	0.610441	0.6363	175	0.012346	0.509444	0.645698	-0.435013	1.03792	1.76504e-13	FALSE	FALSE
ADCY3	rs4077678	ADCY3	ENSG00000138031.14	Brain_Frontal_Cortex_BA9	1233	5.05497e-09	0.0551776	1.25552e-08	0.136238	0.808584	0.855806	TRUE	rs112454139	0.01039	0.8789	21319	0.000968586	2.56257	0.976358	1.3334	0.934884	0.8789	175	0.0268441	0.0817016	0.455982	-0.302864	1.03054	1.75206e-13	FALSE	FALSE
ADCY3	rs4077678	ADCY3	ENSG00000138031.14	Brain_Frontal_Cortex_BA9	1233	5.05497e-09	0.0551776	1.25552e-08	0.136238	0.808584	0.855806	TRUE	rs6749437	0.03218	0.0362	20768	0.00303318	2.14217	0.929515	0.806538	0.07715	0.0362	175	0.0818911	1.76747	0.215536	0.215283	1.02182	1.73686e-13	FALSE	FALSE
ADCY3	rs4077678	ADCY3	ENSG00000138031.14	Brain_Frontal_Cortex_BA9	1233	5.05497e-09	0.0551776	1.25552e-08	0.136238	0.808584	0.855806	TRUE	rs1975360	0.01242	0.1883	21286	0.000675536	2.49998	0.983392	1.02412	0.233773	0.1883	175	0.0186933	1.1907	0.546205	-0.00786208	1.01625	1.72722e-13	FALSE	FALSE
ADCY3	rs4077678	ADCY3	ENSG00000138031.14	Brain_Frontal_Cortex_BA9	1233	5.05497e-09	0.0551776	1.25552e-08	0.136238	0.808584	0.855806	TRUE	rs6749438	0.03448	0.0343	20769	0.00319475	2.11441	0.926038	0.767935	0.0620715	0.0343	175	0.0862572	1.86578	0.206883	0.244203	1.01214	1.72012e-13	FALSE	FALSE
ADCY3	rs4077678	ADCY3	ENSG00000138031.14	Brain_Frontal_Cortex_BA9	1233	5.05497e-09	0.0551776	1.25552e-08	0.136238	0.808584	0.855806	TRUE	rs79921806	0.02824	0.8929	21308	0.00107858	2.19394	0.973743	0.523567	0.0617427	0.8929	175	0.0298772	1.86814	0.429576	0.468911	0.992478	1.68664e-13	FALSE	FALSE
ADCY3	rs4077678	ADCY3	ENSG00000138031.14	Brain_Frontal_Cortex_BA9	1233	5.05497e-09	0.0551776	1.25552e-08	0.136238	0.808584	0.855806	TRUE	rs17046751	0.03625	0.9663	20769	0.00324961	2.09411	0.924864	0.733678	0.0620715	0.9663	175	0.0877385	1.86578	0.204103	0.241114	0.974792	1.65707e-13	FALSE	FALSE
ADCY3	rs4077678	ADCY3	ENSG00000138031.14	Brain_Frontal_Cortex_BA9	1233	5.05497e-09	0.0551776	1.25552e-08	0.136238	0.808584	0.855806	TRUE	rs77483992	0.0136	0.1229	21324	0.000956134	2.46766	0.976655	1.09491	0.36715	0.1229	175	0.0265052	0.901825	0.459135	-0.120588	0.974323	1.65629e-13	FALSE	FALSE
ADCY3	rs4077678	ADCY3	ENSG00000138031.14	Brain_Frontal_Cortex_BA9	1233	5.05497e-09	0.0551776	1.25552e-08	0.136238	0.808584	0.855806	TRUE	rs62140616	0.02179	0.9295	21314	0.00157357	2.29401	0.96215	0.894585	0.196956	0.9295	175	0.0436007	1.29027	0.34039	0.075288	0.969873	1.64894e-13	FALSE	FALSE
ADCY3	rs4077678	ADCY3	ENSG00000138031.14	Brain_Frontal_Cortex_BA9	1233	5.05497e-09	0.0551776	1.25552e-08	0.136238	0.808584	0.855806	TRUE	rs7420918	0.006198	0.3951	21261	0.000432528	2.73712	0.989302	1.43697	0.698957	0.3951	175	0.0119548	0.386729	0.65303	-0.480425	0.95654	1.6271e-13	FALSE	FALSE
ADCY3	rs4077678	ADCY3	ENSG00000138031.14	Brain_Frontal_Cortex_BA9	1233	5.05497e-09	0.0551776	1.25552e-08	0.136238	0.808584	0.855806	TRUE	rs116789887	0.01395	0.123	21324	0.000955466	2.45855	0.976671	1.0727	0.36715	0.123	175	0.0264867	0.901825	0.459309	-0.120678	0.952024	1.61977e-13	FALSE	FALSE
ADCY3	rs4077678	ADCY3	ENSG00000138031.14	Brain_Frontal_Cortex_BA9	1233	5.05497e-09	0.0551776	1.25552e-08	0.136238	0.808584	0.855806	TRUE	rs12613913	0.006483	0.3962	21252	0.000432296	2.7223	0.989308	1.39669	0.615398	0.3962	175	0.0119433	0.502383	0.653247	-0.447136	0.949558	1.61578e-13	FALSE	FALSE
ADCY3	rs4077678	ADCY3	ENSG00000138031.14	Brain_Frontal_Cortex_BA9	1233	5.05497e-09	0.0551776	1.25552e-08	0.136238	0.808584	0.855806	TRUE	rs6730066	0.01657	0.8487	21309	0.000803216	2.39611	0.980315	0.850222	0.197171	0.8487	175	0.0222505	1.28965	0.502788	0.0687506	0.918973	1.56711e-13	FALSE	FALSE
ADCY3	rs4077678	ADCY3	ENSG00000138031.14	Brain_Frontal_Cortex_BA9	1233	5.05497e-09	0.0551776	1.25552e-08	0.136238	0.808584	0.855806	TRUE	rs74654316	0.04335	0.0327	20770	0.00334536	2.02032	0.922821	0.602527	0.0462829	0.0327	175	0.0903281	1.9928	0.199418	0.284764	0.88729	1.51823e-13	FALSE	FALSE
ADCY3	rs4077678	ADCY3	ENSG00000138031.14	Brain_Frontal_Cortex_BA9	1233	5.05497e-09	0.0551776	1.25552e-08	0.136238	0.808584	0.855806	TRUE	rs72850841	0.04632	0.9657	20768	0.0031949	1.99247	0.926035	0.536059	0.0349003	0.9657	175	0.0862572	2.10951	0.206883	0.344427	0.880486	1.50794e-13	FALSE	FALSE
ADCY3	rs4077678	ADCY3	ENSG00000138031.14	Brain_Frontal_Cortex_BA9	1233	5.05497e-09	0.0551776	1.25552e-08	0.136238	0.808584	0.855806	TRUE	rs6745073	0.04632	0.0344	20768	0.00318594	1.99247	0.926227	0.535141	0.0349003	0.0344	175	0.0860154	2.10951	0.207344	0.345162	0.880302	1.50766e-13	FALSE	FALSE
ADCY3	rs4077678	ADCY3	ENSG00000138031.14	Brain_Frontal_Cortex_BA9	1233	5.05497e-09	0.0551776	1.25552e-08	0.136238	0.808584	0.855806	TRUE	rs13026288	0.02396	0.0483	20885	0.00228932	2.25777	0.945865	0.952647	0.474695	0.0483	175	0.0621562	0.714861	0.265781	-0.0865633	0.866083	1.48638e-13	FALSE	FALSE
ADCY3	rs4077678	ADCY3	ENSG00000138031.14	Brain_Frontal_Cortex_BA9	1233	5.05497e-09	0.0551776	1.25552e-08	0.136238	0.808584	0.855806	TRUE	rs13395267	0.04324	0.0343	20769	0.00319475	2.02138	0.926038	0.589789	0.0620715	0.0343	175	0.0862572	1.86578	0.206883	0.244203	0.833992	1.43943e-13	FALSE	FALSE
ADCY3	rs4077678	ADCY3	ENSG00000138031.14	Brain_Frontal_Cortex_BA9	1233	5.05497e-09	0.0551776	1.25552e-08	0.136238	0.808584	0.855806	TRUE	rs73920633	0.04378	0.966	20769	0.00322194	2.01619	0.925456	0.582819	0.0620715	0.966	175	0.0869913	1.86578	0.205496	0.242663	0.825481	1.42724e-13	FALSE	FALSE
ADCY3	rs4077678	ADCY3	ENSG00000138031.14	Brain_Frontal_Cortex_BA9	1233	5.05497e-09	0.0551776	1.25552e-08	0.136238	0.808584	0.855806	TRUE	rs7588104	0.04396	0.0346	20769	0.00316803	2.01447	0.926612	0.574145	0.0620715	0.0346	175	0.0855359	1.86578	0.208264	0.245736	0.819881	1.41926e-13	FALSE	FALSE
ADCY3	rs4077678	ADCY3	ENSG00000138031.14	Brain_Frontal_Cortex_BA9	1233	5.05497e-09	0.0551776	1.25552e-08	0.136238	0.808584	0.855806	TRUE	rs10169985	0.0431	0.0344	20768	0.00318594	2.02274	0.926227	0.591435	0.07715	0.0344	175	0.0860154	1.76747	0.207344	0.207682	0.799117	1.3901e-13	FALSE	FALSE
ADCY3	rs4077678	ADCY3	ENSG00000138031.14	Brain_Frontal_Cortex_BA9	1233	5.05497e-09	0.0551776	1.25552e-08	0.136238	0.808584	0.855806	TRUE	rs11695038	0.03946	0.0175	18998	0.00672837	2.05936	0.856011	0.846142	0.613455	0.0175	175	0.166173	0.505148	0.119254	-0.0482776	0.797865	1.38836e-13	FALSE	FALSE
ADCY3	rs4077678	ADCY3	ENSG00000138031.14	Brain_Frontal_Cortex_BA9	1233	5.05497e-09	0.0551776	1.25552e-08	0.136238	0.808584	0.855806	TRUE	rs4665727	0.009547	0.333	21268	0.000465256	2.59182	0.988502	1.08734	0.412278	0.333	175	0.0128636	0.819891	0.636248	-0.291791	0.795548	1.38515e-13	FALSE	FALSE
ADCY3	rs4077678	ADCY3	ENSG00000138031.14	Brain_Frontal_Cortex_BA9	1233	5.05497e-09	0.0551776	1.25552e-08	0.136238	0.808584	0.855806	TRUE	rs7593743	0.04574	0.034	20769	0.00322194	1.99778	0.925456	0.548631	0.0620715	0.034	175	0.0869913	1.86578	0.205496	0.242663	0.791294	1.37927e-13	FALSE	FALSE
ADCY3	rs4077678	ADCY3	ENSG00000138031.14	Brain_Frontal_Cortex_BA9	1233	5.05497e-09	0.0551776	1.25552e-08	0.136238	0.808584	0.855806	TRUE	rs934608	0.01049	0.354	21257	0.000452117	2.55924	0.988823	0.991297	0.335178	0.354	175	0.0124938	0.963737	0.64297	-0.216376	0.774921	1.35687e-13	FALSE	FALSE
ADCY3	rs4077678	ADCY3	ENSG00000138031.14	Brain_Frontal_Cortex_BA9	1233	5.05497e-09	0.0551776	1.25552e-08	0.136238	0.808584	0.855806	TRUE	rs111554312	0.04816	0.0343	20769	0.00319475	1.97595	0.926038	0.505704	0.0620715	0.0343	175	0.0862572	1.86578	0.206883	0.244203	0.749907	1.32335e-13	FALSE	FALSE
ADCY3	rs4077678	ADCY3	ENSG00000138031.14	Brain_Frontal_Cortex_BA9	1233	5.05497e-09	0.0551776	1.25552e-08	0.136238	0.808584	0.855806	TRUE	rs55699354	0.04328	0.982	18998	0.00654481	2.021	0.859387	0.774182	0.613455	0.982	175	0.16164	0.505148	0.12219	-0.0495726	0.724609	1.29029e-13	FALSE	FALSE
ADCY3	rs4077678	ADCY3	ENSG00000138031.14	Brain_Frontal_Cortex_BA9	1233	5.05497e-09	0.0551776	1.25552e-08	0.136238	0.808584	0.855806	TRUE	rs72792177	0.08374	0.9474	20758	0.00212463	1.72939	0.949563	-0.0735511	0.00969193	0.9474	175	0.0573341	2.58663	0.281835	0.777302	0.703751	1.26366e-13	FALSE	FALSE
ADCY3	rs4077678	ADCY3	ENSG00000138031.14	Brain_Frontal_Cortex_BA9	1233	5.05497e-09	0.0551776	1.25552e-08	0.136238	0.808584	0.855806	TRUE	rs72792176	0.08415	0.0526	20758	0.00212463	1.7271	0.949563	-0.0773056	0.00969193	0.0526	175	0.0573341	2.58663	0.281835	0.777302	0.699996	1.25892e-13	FALSE	FALSE
ADCY3	rs4077678	ADCY3	ENSG00000138031.14	Brain_Frontal_Cortex_BA9	1233	5.05497e-09	0.0551776	1.25552e-08	0.136238	0.808584	0.855806	TRUE	rs72792174	0.08664	0.9474	20758	0.00212463	1.71339	0.949563	-0.0996907	0.00969193	0.9474	175	0.0573341	2.58663	0.281835	0.777302	0.677611	1.23105e-13	FALSE	FALSE
ADCY3	rs4077678	ADCY3	ENSG00000138031.14	Brain_Frontal_Cortex_BA9	1233	5.05497e-09	0.0551776	1.25552e-08	0.136238	0.808584	0.855806	TRUE	rs17046438	0.03797	0.1178	21242	0.000995591	2.07518	0.975715	0.24195	0.0715386	0.1178	175	0.0274928	1.80204	0.450064	0.431784	0.673734	1.22629e-13	FALSE	FALSE
ADCY3	rs4077678	ADCY3	ENSG00000138031.14	Brain_Frontal_Cortex_BA9	1233	5.05497e-09	0.0551776	1.25552e-08	0.136238	0.808584	0.855806	TRUE	rs11125876	0.02139	0.8335	21304	0.000743374	2.30103	0.981755	0.597141	0.197171	0.8335	175	0.0205879	1.28965	0.522188	0.0649841	0.662125	1.21213e-13	FALSE	FALSE
ADCY3	rs4077678	ADCY3	ENSG00000138031.14	Brain_Frontal_Cortex_BA9	1233	5.05497e-09	0.0551776	1.25552e-08	0.136238	0.808584	0.855806	TRUE	rs137871379	0.05502	0.9614	19873	0.00298012	1.91872	0.930663	0.378721	0.0569877	0.9614	175	0.0769911	1.90341	0.226151	0.281478	0.660199	1.2098e-13	FALSE	FALSE
ADCY3	rs4077678	ADCY3	ENSG00000138031.14	Brain_Frontal_Cortex_BA9	1233	5.05497e-09	0.0551776	1.25552e-08	0.136238	0.808584	0.855806	TRUE	rs7602836	0.0622	0.0347	20768	0.00315938	1.86487	0.926797	0.304314	0.0349003	0.0347	175	0.0852983	2.10951	0.208723	0.34736	0.651674	1.19953e-13	FALSE	FALSE
ADCY3	rs4077678	ADCY3	ENSG00000138031.14	Brain_Frontal_Cortex_BA9	1233	5.05497e-09	0.0551776	1.25552e-08	0.136238	0.808584	0.855806	TRUE	rs184331908	0.04495	0.9766	15940	0.00603348	2.00512	0.868933	0.730756	0.860177	0.9766	175	0.125026	0.176149	0.152516	-0.0803754	0.65038	1.19798e-13	FALSE	FALSE
ADCY3	rs4077678	ADCY3	ENSG00000138031.14	Brain_Frontal_Cortex_BA9	1233	5.05497e-09	0.0551776	1.25552e-08	0.136238	0.808584	0.855806	TRUE	rs11125875	0.0218	0.8343	21304	0.000746247	2.29383	0.981685	0.582625	0.197171	0.8343	175	0.0206675	1.28965	0.521226	0.0651898	0.647815	1.19491e-13	FALSE	FALSE
ADCY3	rs4077678	ADCY3	ENSG00000138031.14	Brain_Frontal_Cortex_BA9	1233	5.05497e-09	0.0551776	1.25552e-08	0.136238	0.808584	0.855806	TRUE	rs4999510	0.04512	0.1073	21306	0.00107691	2.00353	0.973783	0.133782	0.0605426	0.1073	175	0.0298282	1.87682	0.429979	0.47625	0.610032	1.15061e-13	FALSE	FALSE
ADCY3	rs4077678	ADCY3	ENSG00000138031.14	Brain_Frontal_Cortex_BA9	1233	5.05497e-09	0.0551776	1.25552e-08	0.136238	0.808584	0.855806	TRUE	rs7566416	0.01229	0.332	21269	0.000465937	2.50371	0.988486	0.866101	0.393876	0.332	175	0.012883	0.852609	0.635898	-0.27403	0.59207	1.13013e-13	FALSE	FALSE
ADCY3	rs4077678	ADCY3	ENSG00000138031.14	Brain_Frontal_Cortex_BA9	1233	5.05497e-09	0.0551776	1.25552e-08	0.136238	0.808584	0.855806	TRUE	rs34083692	0.05492	0.9738	20187	0.00426723	1.91951	0.903603	0.495028	0.133274	0.9738	175	0.111985	1.50132	0.167305	0.0970042	0.592033	1.13008e-13	FALSE	FALSE
ADCY3	rs4077678	ADCY3	ENSG00000138031.14	Brain_Frontal_Cortex_BA9	1233	5.05497e-09	0.0551776	1.25552e-08	0.136238	0.808584	0.855806	TRUE	rs12999951	0.05444	0.023	12202	0.00801558	1.92332	0.833063	0.645746	0.55422	0.023	175	0.127148	0.591448	0.150353	-0.0551695	0.590576	1.12844e-13	FALSE	FALSE
ADCY3	rs4077678	ADCY3	ENSG00000138031.14	Brain_Frontal_Cortex_BA9	1233	5.05497e-09	0.0551776	1.25552e-08	0.136238	0.808584	0.855806	TRUE	rs2289090	0.01263	0.3319	21269	0.000466007	2.49404	0.988484	0.842282	0.407149	0.3319	175	0.012885	0.828921	0.635863	-0.286659	0.555623	1.08968e-13	FALSE	FALSE
ADCY3	rs4077678	ADCY3	ENSG00000138031.14	Brain_Frontal_Cortex_BA9	1233	5.05497e-09	0.0551776	1.25552e-08	0.136238	0.808584	0.855806	TRUE	rs78865975	0.0229	0.0877	20903	0.00131414	2.2751	0.968191	0.781706	0.793309	0.0877	175	0.0357104	0.262016	0.386529	-0.231043	0.550663	1.08428e-13	FALSE	FALSE
ADCY3	rs4077678	ADCY3	ENSG00000138031.14	Brain_Frontal_Cortex_BA9	1233	5.05497e-09	0.0551776	1.25552e-08	0.136238	0.808584	0.855806	TRUE	rs934610	0.01298	0.332	21269	0.000465937	2.48432	0.988486	0.818302	0.407149	0.332	175	0.012883	0.828921	0.635898	-0.286695	0.531607	1.06382e-13	FALSE	FALSE
ADCY3	rs4077678	ADCY3	ENSG00000138031.14	Brain_Frontal_Cortex_BA9	1233	5.05497e-09	0.0551776	1.25552e-08	0.136238	0.808584	0.855806	TRUE	rs114482669	0.03847	0.0403	19532	0.00290939	2.06981	0.932197	0.651247	0.945753	0.0403	175	0.073874	0.068041	0.233466	-0.132397	0.51885	1.05033e-13	FALSE	FALSE
ADCY3	rs4077678	ADCY3	ENSG00000138031.14	Brain_Frontal_Cortex_BA9	1233	5.05497e-09	0.0551776	1.25552e-08	0.136238	0.808584	0.855806	TRUE	rs41289506	0.06798	0.9766	13666	0.00703744	1.82514	0.850386	0.466526	0.242893	0.9766	175	0.125026	1.16779	0.152516	0.0212532	0.487779	1.0182e-13	FALSE	FALSE
ADCY3	rs4077678	ADCY3	ENSG00000138031.14	Brain_Frontal_Cortex_BA9	1233	5.05497e-09	0.0551776	1.25552e-08	0.136238	0.808584	0.855806	TRUE	rs6738493	0.01547	0.3622	21255	0.000447605	2.42119	0.988934	0.646706	0.33418	0.3622	175	0.012368	0.965729	0.645291	-0.217319	0.429387	9.60448e-14	FALSE	FALSE
ADCY3	rs4077678	ADCY3	ENSG00000138031.14	Brain_Frontal_Cortex_BA9	1233	5.05497e-09	0.0551776	1.25552e-08	0.136238	0.808584	0.855806	TRUE	rs71439150	0.07695	0.0262	13666	0.00630342	1.76866	0.863867	0.3541	0.242893	0.0262	175	0.111985	1.16779	0.167305	0.022535	0.376635	9.11096e-14	FALSE	FALSE
ADCY3	rs4077678	ADCY3	ENSG00000138031.14	Brain_Frontal_Cortex_BA9	1233	5.05497e-09	0.0551776	1.25552e-08	0.136238	0.808584	0.855806	TRUE	rs114737456	0.06115	0.9568	20292	0.00262035	1.87241	0.938519	0.250672	0.152374	0.9568	175	0.0691237	1.4312	0.24557	0.110607	0.361279	8.97212e-14	FALSE	FALSE
ADCY3	rs4077678	ADCY3	ENSG00000138031.14	Brain_Frontal_Cortex_BA9	1233	5.05497e-09	0.0551776	1.25552e-08	0.136238	0.808584	0.855806	TRUE	rs4665733	0.01704	0.591	21256	0.000427756	2.38584	0.989419	0.541651	0.308419	0.591	175	0.0118201	1.01855	0.655592	-0.192898	0.348753	8.86044e-14	FALSE	FALSE
ADCY3	rs4077678	ADCY3	ENSG00000138031.14	Brain_Frontal_Cortex_BA9	1233	5.05497e-09	0.0551776	1.25552e-08	0.136238	0.808584	0.855806	TRUE	rs62142312	0.05182	0.9546	20445	0.00248041	1.94463	0.94161	0.360074	0.333483	0.9546	175	0.0659257	0.967122	0.254451	-0.02782	0.332254	8.71545e-14	FALSE	FALSE
ADCY3	rs4077678	ADCY3	ENSG00000138031.14	Brain_Frontal_Cortex_BA9	1233	5.05497e-09	0.0551776	1.25552e-08	0.136238	0.808584	0.855806	TRUE	rs6722726	0.04893	0.0683	21044	0.00164121	1.9692	0.960587	0.24563	0.188978	0.0683	175	0.0448988	1.31361	0.333834	0.0849183	0.330549	8.7006e-14	FALSE	FALSE
ADCY3	rs4077678	ADCY3	ENSG00000138031.14	Brain_Frontal_Cortex_BA9	1233	5.05497e-09	0.0551776	1.25552e-08	0.136238	0.808584	0.855806	TRUE	rs34294368	0.02078	0.3531	21257	0.000452639	2.31196	0.988811	0.396274	0.242606	0.3531	175	0.0125083	1.1685	0.642705	-0.0758264	0.320448	8.61315e-14	FALSE	FALSE
ADCY3	rs4077678	ADCY3	ENSG00000138031.14	Brain_Frontal_Cortex_BA9	1233	5.05497e-09	0.0551776	1.25552e-08	0.136238	0.808584	0.855806	TRUE	rs17736503	0.02989	0.0902	20978	0.00127665	2.17154	0.969071	0.54685	0.757091	0.0902	175	0.034816	0.309303	0.39256	-0.230473	0.316377	8.57817e-14	FALSE	FALSE
ADCY3	rs4077678	ADCY3	ENSG00000138031.14	Brain_Frontal_Cortex_BA9	1233	5.05497e-09	0.0551776	1.25552e-08	0.136238	0.808584	0.855806	TRUE	rs7592588	0.08563	0.9665	20769	0.00326833	1.71891	0.924464	0.0741702	0.0631649	0.9665	175	0.088244	1.85803	0.203171	0.237143	0.311314	8.53484e-14	FALSE	FALSE
ADCY3	rs4077678	ADCY3	ENSG00000138031.14	Brain_Frontal_Cortex_BA9	1233	5.05497e-09	0.0551776	1.25552e-08	0.136238	0.808584	0.855806	TRUE	rs1975358	0.03147	0.8193	21297	0.000697058	2.15108	0.982872	0.240422	0.193188	0.8193	175	0.0192988	1.30121	0.538293	0.0692895	0.309711	8.52117e-14	FALSE	FALSE
ADCY3	rs4077678	ADCY3	ENSG00000138031.14	Brain_Frontal_Cortex_BA9	1233	5.05497e-09	0.0551776	1.25552e-08	0.136238	0.808584	0.855806	TRUE	rs11890632	0.09681	0.1173	21311	0.000996033	1.66052	0.975704	-0.513559	0.0263574	0.1173	175	0.0275944	2.2209	0.449152	0.809555	0.295996	8.4051e-14	FALSE	FALSE
ADCY3	rs4077678	ADCY3	ENSG00000138031.14	Brain_Frontal_Cortex_BA9	1233	5.05497e-09	0.0551776	1.25552e-08	0.136238	0.808584	0.855806	TRUE	rs1342553760	0.04372	0.0618	20970	0.00180762	2.01677	0.956763	0.375208	0.411985	0.0618	175	0.0492774	0.820405	0.313469	-0.0825594	0.292648	8.37701e-14	FALSE	FALSE
ADCY3	rs4077678	ADCY3	ENSG00000138031.14	Brain_Frontal_Cortex_BA9	1233	5.05497e-09	0.0551776	1.25552e-08	0.136238	0.808584	0.855806	TRUE	rs1541983	0.04372	0.0618	20970	0.00180762	2.01677	0.956763	0.375208	0.411985	0.0618	175	0.0492774	0.820405	0.313469	-0.0825594	0.292648	8.37701e-14	FALSE	FALSE
ADCY3	rs4077678	ADCY3	ENSG00000138031.14	Brain_Frontal_Cortex_BA9	1233	5.05497e-09	0.0551776	1.25552e-08	0.136238	0.808584	0.855806	TRUE	rs2384053	0.1458	0.8945	21310	0.00109288	1.45453	0.973405	-0.783817	0.0123751	0.8945	175	0.030276	2.50126	0.42633	1.05578	0.271961	8.20549e-14	FALSE	FALSE
ADCY3	rs4077678	ADCY3	ENSG00000138031.14	Brain_Frontal_Cortex_BA9	1233	5.05497e-09	0.0551776	1.25552e-08	0.136238	0.808584	0.855806	TRUE	rs6747889	0.01679	0.6639	21262	0.000463248	2.39127	0.988551	0.59142	0.443997	0.6639	175	0.0128044	0.765461	0.637314	-0.320397	0.271023	8.1978e-14	FALSE	FALSE
ADCY3	rs4077678	ADCY3	ENSG00000138031.14	Brain_Frontal_Cortex_BA9	1233	5.05497e-09	0.0551776	1.25552e-08	0.136238	0.808584	0.855806	TRUE	rs116486881	0.0756	0.0216	19557	0.00531761	1.77681	0.882659	0.32196	0.875574	0.0216	175	0.135195	0.156582	0.14268	-0.075223	0.246737	8.00111e-14	FALSE	FALSE
ADCY3	rs4077678	ADCY3	ENSG00000138031.14	Brain_Frontal_Cortex_BA9	1233	5.05497e-09	0.0551776	1.25552e-08	0.136238	0.808584	0.855806	TRUE	rs56356360	0.3262	0.0408	17046	0.00329456	0.981797	0.923904	-0.842591	0.00137758	0.0408	175	0.0730067	3.19931	0.235586	1.07135	0.228763	7.85858e-14	FALSE	FALSE
ADCY3	rs4077678	ADCY3	ENSG00000138031.14	Brain_Frontal_Cortex_BA9	1233	5.05497e-09	0.0551776	1.25552e-08	0.136238	0.808584	0.855806	TRUE	rs144475939	0.06499	0.0462	20464	0.00243724	1.84533	0.942568	0.176252	0.243855	0.0462	175	0.0648385	1.16541	0.257618	0.0259988	0.202251	7.65297e-14	FALSE	FALSE
ADCY3	rs4077678	ADCY3	ENSG00000138031.14	Brain_Frontal_Cortex_BA9	1233	5.05497e-09	0.0551776	1.25552e-08	0.136238	0.808584	0.855806	TRUE	rs12473083	0.1196	0.013	13347	0.0128335	1.55645	0.757096	0.209508	0.37336	0.013	175	0.222675	0.890197	0.0917712	-0.0117674	0.19774	7.61853e-14	FALSE	FALSE
ADCY3	rs4077678	ADCY3	ENSG00000138031.14	Brain_Frontal_Cortex_BA9	1233	5.05497e-09	0.0551776	1.25552e-08	0.136238	0.808584	0.855806	TRUE	rs12619015	0.05887	0.9573	19435	0.00276648	1.88916	0.935312	0.299946	0.681588	0.9573	175	0.0698966	0.410297	0.243515	-0.119039	0.180906	7.49135e-14	FALSE	FALSE
ADCY3	rs4077678	ADCY3	ENSG00000138031.14	Brain_Frontal_Cortex_BA9	1233	5.05497e-09	0.0551776	1.25552e-08	0.136238	0.808584	0.855806	TRUE	rs113229713	0.1054	0.9649	19053	0.00340593	1.61922	0.921533	-0.0644679	0.0717876	0.9649	175	0.0843612	1.80046	0.210554	0.223061	0.158593	7.32604e-14	FALSE	FALSE
ADCY3	rs4077678	ADCY3	ENSG00000138031.14	Brain_Frontal_Cortex_BA9	1233	5.05497e-09	0.0551776	1.25552e-08	0.136238	0.808584	0.855806	TRUE	rs4665742	0.03478	0.2286	21284	0.000585571	2.11091	0.985572	0.0765361	0.193188	0.2286	175	0.0162023	1.30121	0.581361	0.0567886	0.133325	7.14325e-14	FALSE	FALSE
ADCY3	rs4077678	ADCY3	ENSG00000138031.14	Brain_Frontal_Cortex_BA9	1233	5.05497e-09	0.0551776	1.25552e-08	0.136238	0.808584	0.855806	TRUE	rs56360470	0.1318	0.0539	20673	0.00208478	1.50704	0.950462	-0.423179	0.0246824	0.0539	175	0.0560281	2.24634	0.286522	0.554097	0.130917	7.12607e-14	FALSE	FALSE
ADCY3	rs4077678	ADCY3	ENSG00000138031.14	Brain_Frontal_Cortex_BA9	1233	5.05497e-09	0.0551776	1.25552e-08	0.136238	0.808584	0.855806	TRUE	rs55774447	0.1783	0.074	21145	0.00151683	1.34601	0.963465	-0.781964	0.011352	0.074	175	0.0416955	2.53167	0.350492	0.907445	0.125481	7.08744e-14	FALSE	FALSE
ADCY3	rs4077678	ADCY3	ENSG00000138031.14	Brain_Frontal_Cortex_BA9	1233	5.05497e-09	0.0551776	1.25552e-08	0.136238	0.808584	0.855806	TRUE	rs114114378	0.09525	0.9744	13640	0.00645947	1.66833	0.860965	0.211659	0.972806	0.9744	175	0.114539	0.0340892	0.164186	-0.0895794	0.122079	7.06337e-14	FALSE	FALSE
ADCY3	rs4077678	ADCY3	ENSG00000138031.14	Brain_Frontal_Cortex_BA9	1233	5.05497e-09	0.0551776	1.25552e-08	0.136238	0.808584	0.855806	TRUE	rs76114856	0.06288	0.0499	20796	0.00222915	1.86004	0.947213	0.167812	0.367843	0.0499	175	0.0602646	0.900521	0.271855	-0.0483989	0.119413	7.04457e-14	FALSE	FALSE
ADCY3	rs4077678	ADCY3	ENSG00000138031.14	Brain_Frontal_Cortex_BA9	1233	5.05497e-09	0.0551776	1.25552e-08	0.136238	0.808584	0.855806	TRUE	rs75826267	0.1263	0.0245	15476	0.00594205	1.52886	0.870662	-0.00511933	0.123681	0.0245	175	0.119547	1.53951	0.158398	0.101484	0.0963645	6.88405e-14	FALSE	FALSE
ADCY3	rs4077678	ADCY3	ENSG00000138031.14	Brain_Frontal_Cortex_BA9	1233	5.05497e-09	0.0551776	1.25552e-08	0.136238	0.808584	0.855806	TRUE	rs72788638	0.1579	0.0543	20670	0.00207059	1.41217	0.950783	-0.55772	0.0171272	0.0543	175	0.0556389	2.38397	0.287949	0.648446	0.0907255	6.84534e-14	FALSE	FALSE
ADCY3	rs4077678	ADCY3	ENSG00000138031.14	Brain_Frontal_Cortex_BA9	1233	5.05497e-09	0.0551776	1.25552e-08	0.136238	0.808584	0.855806	TRUE	rs115732741	0.127	0.0184	17138	0.00710029	1.52604	0.849252	0.0427956	0.255896	0.0184	175	0.15819	1.13614	0.124523	0.0138755	0.056671	6.61615e-14	FALSE	FALSE
ADCY3	rs4077678	ADCY3	ENSG00000138031.14	Brain_Frontal_Cortex_BA9	1233	5.05497e-09	0.0551776	1.25552e-08	0.136238	0.808584	0.855806	TRUE	rs72797927	0.1195	0.054	20760	0.00207241	1.55688	0.950742	-0.353106	0.0480363	0.054	175	0.0559303	1.97705	0.286879	0.391612	0.0385062	6.49706e-14	FALSE	FALSE
ADCY3	rs4077678	ADCY3	ENSG00000138031.14	Brain_Frontal_Cortex_BA9	1233	5.05497e-09	0.0551776	1.25552e-08	0.136238	0.808584	0.855806	TRUE	rs114223581	0.08946	0.9694	17343	0.00427209	1.69825	0.903504	0.133755	0.926098	0.9694	175	0.096318	0.0927553	0.189365	-0.104154	0.029601	6.43945e-14	FALSE	FALSE
ADCY3	rs4077678	ADCY3	ENSG00000138031.14	Brain_Frontal_Cortex_BA9	1233	5.05497e-09	0.0551776	1.25552e-08	0.136238	0.808584	0.855806	TRUE	rs76477706	0.1504	0.9832	12217	0.0108911	1.43812	0.785992	0.0419197	0.389752	0.9832	175	0.172974	0.860067	0.115105	-0.0185706	0.023349	6.39932e-14	FALSE	FALSE
ADCY3	rs4077678	ADCY3	ENSG00000138031.14	Brain_Frontal_Cortex_BA9	1233	5.05497e-09	0.0551776	1.25552e-08	0.136238	0.808584	0.855806	TRUE	rs77442664	0.1531	0.0535	20673	0.00209947	1.42867	0.950131	-0.529523	0.0246824	0.0535	175	0.0564232	2.24634	0.285087	0.551482	0.0219591	6.39043e-14	FALSE	FALSE
ADCY3	rs4077678	ADCY3	ENSG00000138031.14	Brain_Frontal_Cortex_BA9	1233	5.05497e-09	0.0551776	1.25552e-08	0.136238	0.808584	0.855806	TRUE	rs6755824	0.1154	0.1245	19591	0.00102922	1.57438	0.974915	-0.634499	0.0414655	0.1245	175	0.0262124	2.03884	0.461895	0.650172	0.0156737	6.35039e-14	FALSE	FALSE
ADCY3	rs4077678	ADCY3	ENSG00000138031.14	Brain_Frontal_Cortex_BA9	1233	5.05497e-09	0.0551776	1.25552e-08	0.136238	0.808584	0.855806	TRUE	rs186609460	0.04789	0.8709	19310	0.00101231	1.97834	0.975317	0.0577977	0.286071	0.8709	175	0.0254119	1.06678	0.469612	-0.0498591	0.00793855	6.30146e-14	FALSE	FALSE
ADCY3	rs4077678	ADCY3	ENSG00000138031.14	Brain_Frontal_Cortex_BA9	1233	5.05497e-09	0.0551776	1.25552e-08	0.136238	0.808584	0.855806	TRUE	rs59041483	0.0642	0.1086	21309	0.00106543	1.85079	0.974055	-0.157623	0.150333	0.1086	175	0.0295141	1.43836	0.432575	0.164147	0.00652428	6.29256e-14	FALSE	FALSE
ADCY3	rs4077678	ADCY3	ENSG00000138031.14	Brain_Frontal_Cortex_BA9	1233	5.05497e-09	0.0551776	1.25552e-08	0.136238	0.808584	0.855806	TRUE	rs140522568	0.09067	0.0316	17607	0.00407907	1.69187	0.90746	0.108716	0.926098	0.0316	175	0.0933663	0.0927553	0.194189	-0.107118	0.00159831	6.26163e-14	FALSE	FALSE
ADCY3	rs4077678	ADCY3	ENSG00000138031.14	Brain_Frontal_Cortex_BA9	1233	5.05497e-09	0.0551776	1.25552e-08	0.136238	0.808584	0.855806	TRUE	rs75060829	0.1426	0.9246	21214	0.00148608	1.46618	0.964179	-0.628274	0.0294129	0.9246	175	0.0409833	2.17791	0.354424	0.62176	-0.00651312	6.21105e-14	FALSE	FALSE
ADCY3	rs4077678	ADCY3	ENSG00000138031.14	Brain_Frontal_Cortex_BA9	1233	5.05497e-09	0.0551776	1.25552e-08	0.136238	0.808584	0.855806	TRUE	rs78950366	0.06558	0.108	21308	0.00107067	1.84128	0.973931	-0.172531	0.150333	0.108	175	0.0296581	1.43836	0.431381	0.163963	-0.00856853	6.1983e-14	FALSE	FALSE
ADCY3	rs4077678	ADCY3	ENSG00000138031.14	Brain_Frontal_Cortex_BA9	1233	5.05497e-09	0.0551776	1.25552e-08	0.136238	0.808584	0.855806	TRUE	rs56371976	0.1089	0.9411	20854	0.00190129	1.60316	0.954625	-0.319646	0.0727291	0.9411	175	0.0515443	1.79453	0.303872	0.308173	-0.0114733	6.18032e-14	FALSE	FALSE
ADCY3	rs4077678	ADCY3	ENSG00000138031.14	Brain_Frontal_Cortex_BA9	1233	5.05497e-09	0.0551776	1.25552e-08	0.136238	0.808584	0.855806	TRUE	rs62140562	0.02511	0.3119	21274	0.000481363	2.23971	0.988109	0.26233	0.415473	0.3119	175	0.0133127	0.8143	0.628269	-0.286495	-0.024165	6.10237e-14	FALSE	FALSE
ADCY3	rs4077678	ADCY3	ENSG00000138031.14	Brain_Frontal_Cortex_BA9	1233	5.05497e-09	0.0551776	1.25552e-08	0.136238	0.808584	0.855806	TRUE	rs56402501	0.1633	0.9461	20673	0.00208478	1.39406	0.950462	-0.578949	0.0246824	0.9461	175	0.0560281	2.24634	0.286522	0.554097	-0.0248519	6.09818e-14	FALSE	FALSE
ADCY3	rs4077678	ADCY3	ENSG00000138031.14	Brain_Frontal_Cortex_BA9	1233	5.05497e-09	0.0551776	1.25552e-08	0.136238	0.808584	0.855806	TRUE	rs2120001	0.1495	0.9459	20670	0.00207781	1.4413	0.95062	-0.51672	0.0333285	0.9459	175	0.0558328	2.1281	0.287236	0.481118	-0.0356023	6.03298e-14	FALSE	FALSE
ADCY3	rs4077678	ADCY3	ENSG00000138031.14	Brain_Frontal_Cortex_BA9	1233	5.05497e-09	0.0551776	1.25552e-08	0.136238	0.808584	0.855806	TRUE	rs55808840	0.1502	0.9459	20670	0.00207781	1.43883	0.95062	-0.520108	0.0333285	0.9459	175	0.0558328	2.1281	0.287236	0.481118	-0.0389896	6.01258e-14	FALSE	FALSE
ADCY3	rs4077678	ADCY3	ENSG00000138031.14	Brain_Frontal_Cortex_BA9	1233	5.05497e-09	0.0551776	1.25552e-08	0.136238	0.808584	0.855806	TRUE	rs41281513	0.2047	0.9846	15560	0.00931533	1.26827	0.811107	-0.180946	0.0568481	0.9846	175	0.188431	1.90448	0.10667	0.137048	-0.0438976	5.98314e-14	FALSE	FALSE
ADCY3	rs4077678	ADCY3	ENSG00000138031.14	Brain_Frontal_Cortex_BA9	1233	5.05497e-09	0.0551776	1.25552e-08	0.136238	0.808584	0.855806	TRUE	rs17046513	0.1683	0.946	20673	0.00208113	1.37769	0.950545	-0.601266	0.0246824	0.946	175	0.0559303	2.24634	0.286879	0.554748	-0.046518	5.96748e-14	FALSE	FALSE
ADCY3	rs4077678	ADCY3	ENSG00000138031.14	Brain_Frontal_Cortex_BA9	1233	5.05497e-09	0.0551776	1.25552e-08	0.136238	0.808584	0.855806	TRUE	rs141180023	0.1569	0.0171	13693	0.00954959	1.41557	0.807272	-0.014411	0.860177	0.0171	175	0.169991	0.176149	0.116888	-0.0603384	-0.0747494	5.80137e-14	FALSE	FALSE
ADCY3	rs4077678	ADCY3	ENSG00000138031.14	Brain_Frontal_Cortex_BA9	1233	5.05497e-09	0.0551776	1.25552e-08	0.136238	0.808584	0.855806	TRUE	rs72805251	0.1607	0.0494	20675	0.0022637	1.40272	0.946439	-0.532345	0.0333285	0.0494	175	0.0608425	2.1281	0.26997	0.453989	-0.0783565	5.78048e-14	FALSE	FALSE
ADCY3	rs4077678	ADCY3	ENSG00000138031.14	Brain_Frontal_Cortex_BA9	1233	5.05497e-09	0.0551776	1.25552e-08	0.136238	0.808584	0.855806	TRUE	rs55771305	0.09879	0.9696	19490	0.0038257	1.65075	0.912707	0.024309	0.987614	0.9696	175	0.0969317	0.0155242	0.188392	-0.104346	-0.0800374	5.77077e-14	FALSE	FALSE
ADCY3	rs4077678	ADCY3	ENSG00000138031.14	Brain_Frontal_Cortex_BA9	1233	5.05497e-09	0.0551776	1.25552e-08	0.136238	0.808584	0.855806	TRUE	rs76056058	0.133	0.0961	21209	0.00119296	1.50238	0.97104	-0.675033	0.0406593	0.0961	175	0.0328918	2.04699	0.406197	0.590411	-0.0846218	5.74438e-14	FALSE	FALSE
ADCY3	rs4077678	ADCY3	ENSG00000138031.14	Brain_Frontal_Cortex_BA9	1233	5.05497e-09	0.0551776	1.25552e-08	0.136238	0.808584	0.855806	TRUE	rs55844521	0.161	0.0541	20670	0.00207781	1.40172	0.95062	-0.57021	0.0333285	0.0541	175	0.0558328	2.1281	0.287236	0.481118	-0.0890921	5.71875e-14	FALSE	FALSE
ADCY3	rs4077678	ADCY3	ENSG00000138031.14	Brain_Frontal_Cortex_BA9	1233	5.05497e-09	0.0551776	1.25552e-08	0.136238	0.808584	0.855806	TRUE	rs2384038	0.1624	0.0541	20670	0.00207781	1.39705	0.95062	-0.576424	0.0333285	0.0541	175	0.0558328	2.1281	0.287236	0.481118	-0.095306	5.68333e-14	FALSE	FALSE
ADCY3	rs4077678	ADCY3	ENSG00000138031.14	Brain_Frontal_Cortex_BA9	1233	5.05497e-09	0.0551776	1.25552e-08	0.136238	0.808584	0.855806	TRUE	rs56264157	0.1631	0.946	20670	0.00208144	1.39472	0.950538	-0.578759	0.0333285	0.946	175	0.0559303	2.1281	0.286879	0.48056	-0.0981987	5.66691e-14	FALSE	FALSE
ADCY3	rs4077678	ADCY3	ENSG00000138031.14	Brain_Frontal_Cortex_BA9	1233	5.05497e-09	0.0551776	1.25552e-08	0.136238	0.808584	0.855806	TRUE	rs17046488	0.1633	0.9464	20673	0.00209578	1.39406	0.950214	-0.576689	0.0333285	0.9464	175	0.0563239	2.1281	0.285447	0.47832	-0.0983687	5.66595e-14	FALSE	FALSE
ADCY3	rs4077678	ADCY3	ENSG00000138031.14	Brain_Frontal_Cortex_BA9	1233	5.05497e-09	0.0551776	1.25552e-08	0.136238	0.808584	0.855806	TRUE	rs17046473	0.1628	0.0546	20880	0.00203915	1.39572	0.951494	-0.586267	0.0333285	0.0546	175	0.0553508	2.1281	0.289014	0.483896	-0.102371	5.64332e-14	FALSE	FALSE
ADCY3	rs4077678	ADCY3	ENSG00000138031.14	Brain_Frontal_Cortex_BA9	1233	5.05497e-09	0.0551776	1.25552e-08	0.136238	0.808584	0.855806	TRUE	rs55796537	0.1658	0.9466	20673	0.00210318	1.38583	0.950047	-0.586046	0.0333285	0.9466	175	0.0565229	2.1281	0.284728	0.477195	-0.108851	5.60686e-14	FALSE	FALSE
ADCY3	rs4077678	ADCY3	ENSG00000138031.14	Brain_Frontal_Cortex_BA9	1233	5.05497e-09	0.0551776	1.25552e-08	0.136238	0.808584	0.855806	TRUE	rs6721847	0.09536	0.8929	21207	0.00108372	1.66778	0.973622	-0.463552	0.0869652	0.8929	175	0.0298772	1.71163	0.429576	0.348571	-0.114981	5.5726e-14	FALSE	FALSE
ADCY3	rs4077678	ADCY3	ENSG00000138031.14	Brain_Frontal_Cortex_BA9	1233	5.05497e-09	0.0551776	1.25552e-08	0.136238	0.808584	0.855806	TRUE	rs77917279	0.174	0.9783	15238	0.00679405	1.35946	0.85481	-0.174951	0.186092	0.9783	175	0.134586	1.32223	0.143234	0.0479118	-0.127039	5.50581e-14	FALSE	FALSE
ADCY3	rs4077678	ADCY3	ENSG00000138031.14	Brain_Frontal_Cortex_BA9	1233	5.05497e-09	0.0551776	1.25552e-08	0.136238	0.808584	0.855806	TRUE	rs55826900	0.1701	0.0534	20673	0.00210318	1.37188	0.950047	-0.604312	0.0333285	0.0534	175	0.0565229	2.1281	0.284728	0.477195	-0.127117	5.50538e-14	FALSE	FALSE
ADCY3	rs4077678	ADCY3	ENSG00000138031.14	Brain_Frontal_Cortex_BA9	1233	5.05497e-09	0.0551776	1.25552e-08	0.136238	0.808584	0.855806	TRUE	rs143501211	0.1708	0.9466	20673	0.00210318	1.36964	0.950047	-0.607235	0.0333285	0.9466	175	0.0565229	2.1281	0.284728	0.477195	-0.13004	5.48931e-14	FALSE	FALSE
ADCY3	rs4077678	ADCY3	ENSG00000138031.14	Brain_Frontal_Cortex_BA9	1233	5.05497e-09	0.0551776	1.25552e-08	0.136238	0.808584	0.855806	TRUE	rs17046459	0.1708	0.9466	20673	0.00210318	1.36964	0.950047	-0.607235	0.0333285	0.9466	175	0.0565229	2.1281	0.284728	0.477195	-0.13004	5.48931e-14	FALSE	FALSE
ADCY3	rs4077678	ADCY3	ENSG00000138031.14	Brain_Frontal_Cortex_BA9	1233	5.05497e-09	0.0551776	1.25552e-08	0.136238	0.808584	0.855806	TRUE	rs1127568	0.02685	0.3329	20913	0.000473225	2.21369	0.988308	0.197154	0.454674	0.3329	175	0.0128655	0.747646	0.636213	-0.32778	-0.130626	5.4861e-14	FALSE	FALSE
ADCY3	rs4077678	ADCY3	ENSG00000138031.14	Brain_Frontal_Cortex_BA9	1233	5.05497e-09	0.0551776	1.25552e-08	0.136238	0.808584	0.855806	TRUE	rs17046462	0.1715	0.0534	20673	0.00210318	1.3674	0.950047	-0.610145	0.0333285	0.0534	175	0.0565229	2.1281	0.284728	0.477195	-0.13295	5.47336e-14	FALSE	FALSE
ADCY3	rs4077678	ADCY3	ENSG00000138031.14	Brain_Frontal_Cortex_BA9	1233	5.05497e-09	0.0551776	1.25552e-08	0.136238	0.808584	0.855806	TRUE	rs78863322	0.1801	0.9833	13085	0.0102285	1.34045	0.79636	-0.0802522	0.767311	0.9833	175	0.173992	0.295894	0.114508	-0.0557934	-0.136046	5.45644e-14	FALSE	FALSE
ADCY3	rs4077678	ADCY3	ENSG00000138031.14	Brain_Frontal_Cortex_BA9	1233	5.05497e-09	0.0551776	1.25552e-08	0.136238	0.808584	0.855806	TRUE	rs6707070	0.2247	0.0963	21220	0.00119013	1.21412	0.971107	-1.05632	0.016009	0.0963	175	0.0328308	2.40871	0.406645	0.918673	-0.137643	5.44773e-14	FALSE	FALSE
ADCY3	rs4077678	ADCY3	ENSG00000138031.14	Brain_Frontal_Cortex_BA9	1233	5.05497e-09	0.0551776	1.25552e-08	0.136238	0.808584	0.855806	TRUE	rs1439960	0.1729	0.0531	20674	0.00211429	1.36294	0.949796	-0.613654	0.0333285	0.0531	175	0.0568242	2.1281	0.283646	0.475501	-0.138153	5.44496e-14	FALSE	FALSE
ADCY3	rs4077678	ADCY3	ENSG00000138031.14	Brain_Frontal_Cortex_BA9	1233	5.05497e-09	0.0551776	1.25552e-08	0.136238	0.808584	0.855806	TRUE	rs1439961	0.1729	0.9469	20674	0.00211429	1.36294	0.949796	-0.613654	0.0333285	0.9469	175	0.0568242	2.1281	0.283646	0.475501	-0.138153	5.44496e-14	FALSE	FALSE
ADCY3	rs4077678	ADCY3	ENSG00000138031.14	Brain_Frontal_Cortex_BA9	1233	5.05497e-09	0.0551776	1.25552e-08	0.136238	0.808584	0.855806	TRUE	rs115566076	0.1784	0.9784	15238	0.00682481	1.3457	0.854248	-0.189445	0.186092	0.9784	175	0.135195	1.32223	0.14268	0.047751	-0.141694	5.42571e-14	FALSE	FALSE
ADCY3	rs4077678	ADCY3	ENSG00000138031.14	Brain_Frontal_Cortex_BA9	1233	5.05497e-09	0.0551776	1.25552e-08	0.136238	0.808584	0.855806	TRUE	rs55768161	0.1737	0.9465	20673	0.00209947	1.36041	0.950131	-0.619962	0.0333285	0.9465	175	0.0564232	2.1281	0.285087	0.477758	-0.142205	5.42294e-14	FALSE	FALSE
ADCY3	rs4077678	ADCY3	ENSG00000138031.14	Brain_Frontal_Cortex_BA9	1233	5.05497e-09	0.0551776	1.25552e-08	0.136238	0.808584	0.855806	TRUE	rs6759752	0.2356	0.0942	21221	0.00121378	1.18606	0.970549	-1.07987	0.0155057	0.0942	175	0.0334849	2.42035	0.401894	0.92017	-0.159696	5.32891e-14	FALSE	FALSE
ADCY3	rs4077678	ADCY3	ENSG00000138031.14	Brain_Frontal_Cortex_BA9	1233	5.05497e-09	0.0551776	1.25552e-08	0.136238	0.808584	0.855806	TRUE	rs1978882	0.1781	0.0535	20673	0.00209947	1.34663	0.950131	-0.637687	0.0333285	0.0535	175	0.0564232	2.1281	0.285087	0.477758	-0.159929	5.32767e-14	FALSE	FALSE
ADCY3	rs4077678	ADCY3	ENSG00000138031.14	Brain_Frontal_Cortex_BA9	1233	5.05497e-09	0.0551776	1.25552e-08	0.136238	0.808584	0.855806	TRUE	rs72849335	0.167	0.9663	20293	0.00332583	1.38191	0.923237	-0.401976	0.0620715	0.9663	175	0.0877385	1.86578	0.204103	0.241114	-0.160862	5.3227e-14	FALSE	FALSE
ADCY3	rs4077678	ADCY3	ENSG00000138031.14	Brain_Frontal_Cortex_BA9	1233	5.05497e-09	0.0551776	1.25552e-08	0.136238	0.808584	0.855806	TRUE	rs6732140	0.1245	0.0293	16182	0.00477533	1.53616	0.893349	-0.0650446	0.834178	0.0293	175	0.100457	0.209346	0.182991	-0.0970428	-0.162087	5.31618e-14	FALSE	FALSE
ADCY3	rs4077678	ADCY3	ENSG00000138031.14	Brain_Frontal_Cortex_BA9	1233	5.05497e-09	0.0551776	1.25552e-08	0.136238	0.808584	0.855806	TRUE	rs6545646	0.02762	0.6667	21263	0.000465156	2.20264	0.988505	0.165018	0.463218	0.6667	175	0.0128578	0.733558	0.636352	-0.334572	-0.169553	5.27664e-14	FALSE	FALSE
ADCY3	rs4077678	ADCY3	ENSG00000138031.14	Brain_Frontal_Cortex_BA9	1233	5.05497e-09	0.0551776	1.25552e-08	0.136238	0.808584	0.855806	TRUE	rs79272567	0.1133	0.8928	21207	0.00108283	1.58353	0.973643	-0.597264	0.0707121	0.8928	175	0.0298527	1.80732	0.429778	0.421051	-0.176213	5.24162e-14	FALSE	FALSE
ADCY3	rs4077678	ADCY3	ENSG00000138031.14	Brain_Frontal_Cortex_BA9	1233	5.05497e-09	0.0551776	1.25552e-08	0.136238	0.808584	0.855806	TRUE	rs138182591	0.1419	0.0285	20581	0.00385687	1.46875	0.912058	-0.231777	0.229917	0.0285	175	0.103192	1.20057	0.17901	0.030388	-0.201389	5.1113e-14	FALSE	FALSE
ADCY3	rs4077678	ADCY3	ENSG00000138031.14	Brain_Frontal_Cortex_BA9	1233	5.05497e-09	0.0551776	1.25552e-08	0.136238	0.808584	0.855806	TRUE	rs59181424	0.07231	0.1082	21308	0.00106893	1.79716	0.973972	-0.251432	0.218004	0.1082	175	0.0296099	1.23185	0.43178	0.0449816	-0.206451	5.08549e-14	FALSE	FALSE
ADCY3	rs4077678	ADCY3	ENSG00000138031.14	Brain_Frontal_Cortex_BA9	1233	5.05497e-09	0.0551776	1.25552e-08	0.136238	0.808584	0.855806	TRUE	rs144992904	0.1796	0.0274	15418	0.00534904	1.34199	0.882047	-0.274483	0.185073	0.0274	175	0.107213	1.3253	0.17346	0.0570799	-0.217403	5.0301e-14	FALSE	FALSE
ADCY3	rs4077678	ADCY3	ENSG00000138031.14	Brain_Frontal_Cortex_BA9	1233	5.05497e-09	0.0551776	1.25552e-08	0.136238	0.808584	0.855806	TRUE	rs72792184	0.3239	0.9492	19044	0.00239337	0.986475	0.943544	-0.978049	0.00969193	0.9492	175	0.059253	2.58663	0.275219	0.759756	-0.218293	5.02563e-14	FALSE	FALSE
ADCY3	rs4077678	ADCY3	ENSG00000138031.14	Brain_Frontal_Cortex_BA9	1233	5.05497e-09	0.0551776	1.25552e-08	0.136238	0.808584	0.855806	TRUE	rs79548295	0.1464	0.0947	21208	0.00120878	1.45237	0.970667	-0.740775	0.0491541	0.0947	175	0.0333265	1.96725	0.403035	0.52194	-0.218835	5.0229e-14	FALSE	FALSE
ADCY3	rs4077678	ADCY3	ENSG00000138031.14	Brain_Frontal_Cortex_BA9	1233	5.05497e-09	0.0551776	1.25552e-08	0.136238	0.808584	0.855806	TRUE	rs55634124	0.1452	0.0588	20955	0.00189514	1.4567	0.954765	-0.534949	0.0727291	0.0588	175	0.0516265	1.79453	0.303535	0.307872	-0.227077	4.98168e-14	FALSE	FALSE
ADCY3	rs4077678	ADCY3	ENSG00000138031.14	Brain_Frontal_Cortex_BA9	1233	5.05497e-09	0.0551776	1.25552e-08	0.136238	0.808584	0.855806	TRUE	rs187666486	0.1533	0.0452	20765	0.00245248	1.42797	0.94223	-0.46499	0.0863543	0.0452	175	0.0662035	1.71495	0.253654	0.226722	-0.238268	4.92623e-14	FALSE	FALSE
ADCY3	rs4077678	ADCY3	ENSG00000138031.14	Brain_Frontal_Cortex_BA9	1233	5.05497e-09	0.0551776	1.25552e-08	0.136238	0.808584	0.855806	TRUE	rs56265986	0.1502	0.0587	20955	0.00189817	1.43883	0.954696	-0.558962	0.0727291	0.0587	175	0.051709	1.79453	0.303198	0.307571	-0.251391	4.86201e-14	FALSE	FALSE
ADCY3	rs4077678	ADCY3	ENSG00000138031.14	Brain_Frontal_Cortex_BA9	1233	5.05497e-09	0.0551776	1.25552e-08	0.136238	0.808584	0.855806	TRUE	rs77543888	0.1563	0.0453	20765	0.00244732	1.41763	0.942344	-0.479737	0.0863543	0.0453	175	0.0660643	1.71495	0.254053	0.227041	-0.252695	4.85567e-14	FALSE	FALSE
ADCY3	rs4077678	ADCY3	ENSG00000138031.14	Brain_Frontal_Cortex_BA9	1233	5.05497e-09	0.0551776	1.25552e-08	0.136238	0.808584	0.855806	TRUE	rs12713361	0.2731	0.9054	21317	0.00120374	1.09595	0.970786	-1.18354	0.0155057	0.9054	175	0.033358	2.42035	0.402807	0.92208	-0.26146	4.8133e-14	FALSE	FALSE
ADCY3	rs4077678	ADCY3	ENSG00000138031.14	Brain_Frontal_Cortex_BA9	1233	5.05497e-09	0.0551776	1.25552e-08	0.136238	0.808584	0.855806	TRUE	rs62143000	0.1541	0.0247	17416	0.00523848	1.4252	0.884203	-0.179967	0.891372	0.0247	175	0.118603	0.136568	0.159458	-0.085367	-0.265334	4.79469e-14	FALSE	FALSE
ADCY3	rs4077678	ADCY3	ENSG00000138031.14	Brain_Frontal_Cortex_BA9	1233	5.05497e-09	0.0551776	1.25552e-08	0.136238	0.808584	0.855806	TRUE	rs6753096	0.03209	0.314	21273	0.00047963	2.14329	0.988151	0.0518568	0.467981	0.314	175	0.0132641	0.725768	0.629122	-0.33025	-0.278393	4.73248e-14	FALSE	FALSE
ADCY3	rs4077678	ADCY3	ENSG00000138031.14	Brain_Frontal_Cortex_BA9	1233	5.05497e-09	0.0551776	1.25552e-08	0.136238	0.808584	0.855806	TRUE	rs77872657	0.0612	0.0907	20995	0.00126928	1.87205	0.969244	-0.0424454	0.793309	0.0907	175	0.0346432	0.262016	0.393748	-0.236714	-0.279159	4.72886e-14	FALSE	FALSE
ADCY3	rs4077678	ADCY3	ENSG00000138031.14	Brain_Frontal_Cortex_BA9	1233	5.05497e-09	0.0551776	1.25552e-08	0.136238	0.808584	0.855806	TRUE	rs192753390	0.1261	0.0346	18130	0.00362917	1.52966	0.916818	-0.170743	0.945753	0.0346	175	0.0855359	0.068041	0.208264	-0.116282	-0.287025	4.69181e-14	FALSE	FALSE
ADCY3	rs4077678	ADCY3	ENSG00000138031.14	Brain_Frontal_Cortex_BA9	1233	5.05497e-09	0.0551776	1.25552e-08	0.136238	0.808584	0.855806	TRUE	rs55783347	0.1144	0.0498	20880	0.0022244	1.57872	0.947319	-0.291224	0.278412	0.0498	175	0.0603792	1.08389	0.271479	0.00110074	-0.290123	4.6773e-14	FALSE	FALSE
ADCY3	rs4077678	ADCY3	ENSG00000138031.14	Brain_Frontal_Cortex_BA9	1233	5.05497e-09	0.0551776	1.25552e-08	0.136238	0.808584	0.855806	TRUE	rs1804645	0.2773	0.0231	15629	0.00623154	1.0864	0.86521	-0.491426	0.056452	0.0231	175	0.126611	1.90753	0.150895	0.192742	-0.298684	4.63742e-14	FALSE	FALSE
ADCY3	rs4077678	ADCY3	ENSG00000138031.14	Brain_Frontal_Cortex_BA9	1233	5.05497e-09	0.0551776	1.25552e-08	0.136238	0.808584	0.855806	TRUE	rs62140606	0.1631	0.9429	20884	0.00195467	1.39472	0.95341	-0.605876	0.0747305	0.9429	175	0.0530677	1.78211	0.297746	0.296081	-0.309795	4.58618e-14	FALSE	FALSE
ADCY3	rs4077678	ADCY3	ENSG00000138031.14	Brain_Frontal_Cortex_BA9	1233	5.05497e-09	0.0551776	1.25552e-08	0.136238	0.808584	0.855806	TRUE	rs56334145	0.2097	0.0704	21226	0.00158216	1.25439	0.961951	-0.877626	0.0333285	0.0704	175	0.0436579	2.1281	0.340095	0.562286	-0.31534	4.56082e-14	FALSE	FALSE
ADCY3	rs4077678	ADCY3	ENSG00000138031.14	Brain_Frontal_Cortex_BA9	1233	5.05497e-09	0.0551776	1.25552e-08	0.136238	0.808584	0.855806	TRUE	rs6757723	0.1382	0.0306	19349	0.00382918	1.48253	0.912634	-0.215891	0.818898	0.0306	175	0.096318	0.228963	0.189365	-0.100005	-0.315896	4.55829e-14	FALSE	FALSE
ADCY3	rs4077678	ADCY3	ENSG00000138031.14	Brain_Frontal_Cortex_BA9	1233	5.05497e-09	0.0551776	1.25552e-08	0.136238	0.808584	0.855806	TRUE	rs143773884	0.1391	0.0306	19349	0.00382918	1.47915	0.912634	-0.220455	0.818898	0.0306	175	0.096318	0.228963	0.189365	-0.100005	-0.32046	4.53753e-14	FALSE	FALSE
ADCY3	rs4077678	ADCY3	ENSG00000138031.14	Brain_Frontal_Cortex_BA9	1233	5.05497e-09	0.0551776	1.25552e-08	0.136238	0.808584	0.855806	TRUE	rs116581783	0.1423	0.0285	20581	0.00385687	1.46728	0.912058	-0.233749	0.738772	0.0285	175	0.103192	0.33348	0.17901	-0.0886682	-0.322417	4.52866e-14	FALSE	FALSE
ADCY3	rs4077678	ADCY3	ENSG00000138031.14	Brain_Frontal_Cortex_BA9	1233	5.05497e-09	0.0551776	1.25552e-08	0.136238	0.808584	0.855806	TRUE	rs62140585	0.1639	0.9375	21070	0.00178022	1.39207	0.957391	-0.650194	0.0727291	0.9375	175	0.0487619	1.79453	0.315737	0.318681	-0.331513	4.48765e-14	FALSE	FALSE
ADCY3	rs4077678	ADCY3	ENSG00000138031.14	Brain_Frontal_Cortex_BA9	1233	5.05497e-09	0.0551776	1.25552e-08	0.136238	0.808584	0.855806	TRUE	rs186848409	0.2564	0.0207	14865	0.00729353	1.13494	0.845782	-0.389971	0.186092	0.0207	175	0.140944	1.32223	0.137662	0.0462825	-0.343689	4.43334e-14	FALSE	FALSE
ADCY3	rs4077678	ADCY3	ENSG00000138031.14	Brain_Frontal_Cortex_BA9	1233	5.05497e-09	0.0551776	1.25552e-08	0.136238	0.808584	0.855806	TRUE	rs76718705	0.2464	0.0219	15238	0.00673338	1.15914	0.855919	-0.393684	0.186092	0.0219	175	0.133384	1.32223	0.144338	0.0482323	-0.345452	4.42554e-14	FALSE	FALSE
ADCY3	rs4077678	ADCY3	ENSG00000138031.14	Brain_Frontal_Cortex_BA9	1233	5.05497e-09	0.0551776	1.25552e-08	0.136238	0.808584	0.855806	TRUE	rs79108850	0.2464	0.0219	15238	0.00673338	1.15914	0.855919	-0.393684	0.186092	0.0219	175	0.133384	1.32223	0.144338	0.0482323	-0.345452	4.42554e-14	FALSE	FALSE
ADCY3	rs4077678	ADCY3	ENSG00000138031.14	Brain_Frontal_Cortex_BA9	1233	5.05497e-09	0.0551776	1.25552e-08	0.136238	0.808584	0.855806	TRUE	rs78818387	0.3759	0.0381	20295	0.00295491	0.885476	0.931209	-0.973276	0.00969193	0.0381	175	0.0779609	2.58663	0.223968	0.622465	-0.35081	4.40188e-14	FALSE	FALSE
ADCY3	rs4077678	ADCY3	ENSG00000138031.14	Brain_Frontal_Cortex_BA9	1233	5.05497e-09	0.0551776	1.25552e-08	0.136238	0.808584	0.855806	TRUE	rs62143002	0.1781	0.9752	17178	0.00529018	1.34663	0.883194	-0.272824	0.891372	0.9752	175	0.118137	0.136568	0.159986	-0.0856765	-0.3585	4.36816e-14	FALSE	FALSE
ADCY3	rs4077678	ADCY3	ENSG00000138031.14	Brain_Frontal_Cortex_BA9	1233	5.05497e-09	0.0551776	1.25552e-08	0.136238	0.808584	0.855806	TRUE	rs74361878	0.1587	0.9733	20187	0.00418947	1.40946	0.905193	-0.278842	0.916708	0.9733	175	0.109945	0.104581	0.169882	-0.0921649	-0.371007	4.31387e-14	FALSE	FALSE
ADCY3	rs4077678	ADCY3	ENSG00000138031.14	Brain_Frontal_Cortex_BA9	1233	5.05497e-09	0.0551776	1.25552e-08	0.136238	0.808584	0.855806	TRUE	rs11125744	0.2694	0.9061	21221	0.00121725	1.10445	0.970467	-1.16924	0.0232012	0.9061	175	0.0335807	2.27011	0.401207	0.777366	-0.391876	4.22478e-14	FALSE	FALSE
ADCY3	rs4077678	ADCY3	ENSG00000138031.14	Brain_Frontal_Cortex_BA9	1233	5.05497e-09	0.0551776	1.25552e-08	0.136238	0.808584	0.855806	TRUE	rs78106640	0.2634	0.0226	15238	0.0065295	1.11839	0.85967	-0.444241	0.185073	0.0226	175	0.129345	1.3253	0.148177	0.0499415	-0.3943	4.21455e-14	FALSE	FALSE
ADCY3	rs4077678	ADCY3	ENSG00000138031.14	Brain_Frontal_Cortex_BA9	1233	5.05497e-09	0.0551776	1.25552e-08	0.136238	0.808584	0.855806	TRUE	rs184424775	0.2636	0.02	18796	0.00596578	1.11792	0.870213	-0.477154	0.130171	0.02	175	0.145773	1.51343	0.133712	0.0813621	-0.395792	4.20827e-14	FALSE	FALSE
ADCY3	rs4077678	ADCY3	ENSG00000138031.14	Brain_Frontal_Cortex_BA9	1233	5.05497e-09	0.0551776	1.25552e-08	0.136238	0.808584	0.855806	TRUE	rs11884570	0.236	0.0229	15238	0.00644594	1.18504	0.861216	-0.382704	0.347248	0.0229	175	0.12769	0.939941	0.14981	-0.01497	-0.397674	4.20036e-14	FALSE	FALSE
ADCY3	rs4077678	ADCY3	ENSG00000138031.14	Brain_Frontal_Cortex_BA9	1233	5.05497e-09	0.0551776	1.25552e-08	0.136238	0.808584	0.855806	TRUE	rs11125788	0.174	0.0362	20802	0.00302822	1.35946	0.929622	-0.467904	0.185817	0.0362	175	0.0818911	1.32306	0.215536	0.0672678	-0.400636	4.18793e-14	FALSE	FALSE
ADCY3	rs4077678	ADCY3	ENSG00000138031.14	Brain_Frontal_Cortex_BA9	1233	5.05497e-09	0.0551776	1.25552e-08	0.136238	0.808584	0.855806	TRUE	rs1077640	0.2685	0.0226	15238	0.0065295	1.10652	0.85967	-0.455591	0.185073	0.0226	175	0.129345	1.3253	0.148177	0.0499415	-0.405649	4.16699e-14	FALSE	FALSE
ADCY3	rs4077678	ADCY3	ENSG00000138031.14	Brain_Frontal_Cortex_BA9	1233	5.05497e-09	0.0551776	1.25552e-08	0.136238	0.808584	0.855806	TRUE	rs115192357	0.2678	0.0227	15238	0.0065014	1.10814	0.860189	-0.455584	0.186092	0.0227	175	0.128789	1.32223	0.148722	0.0494963	-0.406088	4.16516e-14	FALSE	FALSE
ADCY3	rs4077678	ADCY3	ENSG00000138031.14	Brain_Frontal_Cortex_BA9	1233	5.05497e-09	0.0551776	1.25552e-08	0.136238	0.808584	0.855806	TRUE	rs1077642	0.2689	0.9774	15238	0.0065295	1.1056	0.85967	-0.45647	0.185073	0.9774	175	0.129345	1.3253	0.148177	0.0499415	-0.406528	4.16333e-14	FALSE	FALSE
ADCY3	rs4077678	ADCY3	ENSG00000138031.14	Brain_Frontal_Cortex_BA9	1233	5.05497e-09	0.0551776	1.25552e-08	0.136238	0.808584	0.855806	TRUE	rs12713393	0.2883	0.0948	21221	0.0012069	1.06186	0.970711	-1.21802	0.0213023	0.0948	175	0.033295	2.30258	0.403262	0.810887	-0.407131	4.16082e-14	FALSE	FALSE
ADCY3	rs4077678	ADCY3	ENSG00000138031.14	Brain_Frontal_Cortex_BA9	1233	5.05497e-09	0.0551776	1.25552e-08	0.136238	0.808584	0.855806	TRUE	rs4076813	0.2694	0.0226	15238	0.0065295	1.10445	0.85967	-0.457566	0.185073	0.0226	175	0.129345	1.3253	0.148177	0.0499415	-0.407624	4.15877e-14	FALSE	FALSE
ADCY3	rs4077678	ADCY3	ENSG00000138031.14	Brain_Frontal_Cortex_BA9	1233	5.05497e-09	0.0551776	1.25552e-08	0.136238	0.808584	0.855806	TRUE	rs80119897	0.2712	0.0225	15238	0.00655785	1.1003	0.859146	-0.459946	0.185073	0.0225	175	0.129907	1.3253	0.147631	0.0497824	-0.410164	4.14822e-14	FALSE	FALSE
ADCY3	rs4077678	ADCY3	ENSG00000138031.14	Brain_Frontal_Cortex_BA9	1233	5.05497e-09	0.0551776	1.25552e-08	0.136238	0.808584	0.855806	TRUE	rs114793284	0.2708	0.0226	15238	0.0065295	1.10122	0.85967	-0.460622	0.185073	0.0226	175	0.129345	1.3253	0.148177	0.0499415	-0.41068	4.14608e-14	FALSE	FALSE
ADCY3	rs4077678	ADCY3	ENSG00000138031.14	Brain_Frontal_Cortex_BA9	1233	5.05497e-09	0.0551776	1.25552e-08	0.136238	0.808584	0.855806	TRUE	rs139689001	0.3074	0.0176	15976	0.00795645	1.02069	0.83409	-0.463672	0.171627	0.0176	175	0.165246	1.36699	0.119843	0.0481462	-0.415526	4.12604e-14	FALSE	FALSE
ADCY3	rs4077678	ADCY3	ENSG00000138031.14	Brain_Frontal_Cortex_BA9	1233	5.05497e-09	0.0551776	1.25552e-08	0.136238	0.808584	0.855806	TRUE	rs114036970	0.2677	0.0187	13980	0.00856718	1.10837	0.823601	-0.36161	0.860177	0.0187	175	0.1557	0.176149	0.126263	-0.0655289	-0.427138	4.0784e-14	FALSE	FALSE
ADCY3	rs4077678	ADCY3	ENSG00000138031.14	Brain_Frontal_Cortex_BA9	1233	5.05497e-09	0.0551776	1.25552e-08	0.136238	0.808584	0.855806	TRUE	rs56132338	0.376	0.0177	11981	0.0105506	0.88529	0.791286	-0.473314	0.18574	0.0177	175	0.164329	1.32329	0.120431	0.041281	-0.432033	4.05848e-14	FALSE	FALSE
ADCY3	rs4077678	ADCY3	ENSG00000138031.14	Brain_Frontal_Cortex_BA9	1233	5.05497e-09	0.0551776	1.25552e-08	0.136238	0.808584	0.855806	TRUE	rs114286590	0.2834	0.9773	15238	0.0065014	1.07271	0.860189	-0.488817	0.186092	0.9773	175	0.128789	1.32223	0.148722	0.0494963	-0.439321	4.02902e-14	FALSE	FALSE
ADCY3	rs4077678	ADCY3	ENSG00000138031.14	Brain_Frontal_Cortex_BA9	1233	5.05497e-09	0.0551776	1.25552e-08	0.136238	0.808584	0.855806	TRUE	rs190391586	0.2844	0.0227	15238	0.0065014	1.07049	0.860189	-0.490869	0.186092	0.0227	175	0.128789	1.32223	0.148722	0.0494963	-0.441372	4.02076e-14	FALSE	FALSE
ADCY3	rs4077678	ADCY3	ENSG00000138031.14	Brain_Frontal_Cortex_BA9	1233	5.05497e-09	0.0551776	1.25552e-08	0.136238	0.808584	0.855806	TRUE	rs12613915	0.03238	0.4059	21252	0.000428855	2.13969	0.989392	-0.00824061	0.592442	0.4059	175	0.0118482	0.535301	0.655056	-0.438334	-0.446575	3.9999e-14	FALSE	FALSE
ADCY3	rs4077678	ADCY3	ENSG00000138031.14	Brain_Frontal_Cortex_BA9	1233	5.05497e-09	0.0551776	1.25552e-08	0.136238	0.808584	0.855806	TRUE	rs17046717	0.2879	0.0226	15238	0.0065295	1.06274	0.85967	-0.496416	0.186092	0.0226	175	0.129345	1.32223	0.148177	0.0493398	-0.447076	3.99789e-14	FALSE	FALSE
ADCY3	rs4077678	ADCY3	ENSG00000138031.14	Brain_Frontal_Cortex_BA9	1233	5.05497e-09	0.0551776	1.25552e-08	0.136238	0.808584	0.855806	TRUE	rs4665706	0.2498	0.0943	21221	0.00121263	1.15084	0.970576	-1.12025	0.0315095	0.0943	175	0.0334531	2.15058	0.402123	0.672721	-0.447531	3.99607e-14	FALSE	FALSE
ADCY3	rs4077678	ADCY3	ENSG00000138031.14	Brain_Frontal_Cortex_BA9	1233	5.05497e-09	0.0551776	1.25552e-08	0.136238	0.808584	0.855806	TRUE	rs7561414	0.2513	0.0939	21317	0.00121177	1.1472	0.970596	-1.12464	0.0315095	0.0939	175	0.0335807	2.15058	0.401207	0.671369	-0.453268	3.97321e-14	FALSE	FALSE
ADCY3	rs4077678	ADCY3	ENSG00000138031.14	Brain_Frontal_Cortex_BA9	1233	5.05497e-09	0.0551776	1.25552e-08	0.136238	0.808584	0.855806	TRUE	rs78764741	0.2036	0.0231	19126	0.00509216	1.27136	0.887072	-0.373589	0.916708	0.0231	175	0.126611	0.104581	0.150895	-0.0809609	-0.45455	3.96812e-14	FALSE	FALSE
ADCY3	rs4077678	ADCY3	ENSG00000138031.14	Brain_Frontal_Cortex_BA9	1233	5.05497e-09	0.0551776	1.25552e-08	0.136238	0.808584	0.855806	TRUE	rs12713362	0.03465	0.688	21272	0.000481324	2.11243	0.98811	-0.0113866	0.719979	0.688	175	0.0133103	0.358487	0.62831	-0.454475	-0.465862	3.92349e-14	FALSE	FALSE
ADCY3	rs4077678	ADCY3	ENSG00000138031.14	Brain_Frontal_Cortex_BA9	1233	5.05497e-09	0.0551776	1.25552e-08	0.136238	0.808584	0.855806	TRUE	rs13409486	0.3022	0.0228	15238	0.00647355	1.03173	0.860705	-0.527486	0.186092	0.0228	175	0.128237	1.32223	0.149267	0.0496523	-0.477834	3.8768e-14	FALSE	FALSE
ADCY3	rs4077678	ADCY3	ENSG00000138031.14	Brain_Frontal_Cortex_BA9	1233	5.05497e-09	0.0551776	1.25552e-08	0.136238	0.808584	0.855806	TRUE	rs192377859	0.2209	0.0282	19474	0.0041182	1.22414	0.906655	-0.50641	0.233436	0.0282	175	0.104257	1.19155	0.177505	0.0283045	-0.478105	3.87574e-14	FALSE	FALSE
ADCY3	rs4077678	ADCY3	ENSG00000138031.14	Brain_Frontal_Cortex_BA9	1233	5.05497e-09	0.0551776	1.25552e-08	0.136238	0.808584	0.855806	TRUE	rs6545699	0.2321	0.0948	21221	0.0012069	1.19497	0.970711	-1.07222	0.0398007	0.0948	175	0.033295	2.05581	0.403262	0.594027	-0.478189	3.87542e-14	FALSE	FALSE
ADCY3	rs4077678	ADCY3	ENSG00000138031.14	Brain_Frontal_Cortex_BA9	1233	5.05497e-09	0.0551776	1.25552e-08	0.136238	0.808584	0.855806	TRUE	rs10865305	0.2615	0.0944	21317	0.00120602	1.12285	0.970732	-1.15368	0.0315095	0.0944	175	0.0334213	2.15058	0.402351	0.673058	-0.480623	3.866e-14	FALSE	FALSE
ADCY3	rs4077678	ADCY3	ENSG00000138031.14	Brain_Frontal_Cortex_BA9	1233	5.05497e-09	0.0551776	1.25552e-08	0.136238	0.808584	0.855806	TRUE	rs11885385	0.3042	0.0228	15238	0.00647355	1.02747	0.860705	-0.53126	0.186092	0.0228	175	0.128237	1.32223	0.149267	0.0496523	-0.481608	3.86219e-14	FALSE	FALSE
ADCY3	rs4077678	ADCY3	ENSG00000138031.14	Brain_Frontal_Cortex_BA9	1233	5.05497e-09	0.0551776	1.25552e-08	0.136238	0.808584	0.855806	TRUE	rs55748729	0.1102	0.095	21110	0.00121096	1.59729	0.970616	-0.525457	0.231784	0.095	175	0.0332323	1.19578	0.403716	0.0301136	-0.495343	3.80951e-14	FALSE	FALSE
ADCY3	rs4077678	ADCY3	ENSG00000138031.14	Brain_Frontal_Cortex_BA9	1233	5.05497e-09	0.0551776	1.25552e-08	0.136238	0.808584	0.855806	TRUE	rs13417314	0.2158	0.029	17957	0.00434648	1.23777	0.901988	-0.470373	0.364217	0.029	175	0.101465	0.907359	0.181503	-0.0254271	-0.4958	3.80777e-14	FALSE	FALSE
ADCY3	rs4077678	ADCY3	ENSG00000138031.14	Brain_Frontal_Cortex_BA9	1233	5.05497e-09	0.0551776	1.25552e-08	0.136238	0.808584	0.855806	TRUE	rs116786174	0.281	0.0227	15238	0.0065014	1.07808	0.860189	-0.483856	0.347248	0.0227	175	0.128789	0.939941	0.148722	-0.0148112	-0.498667	3.79686e-14	FALSE	FALSE
ADCY3	rs4077678	ADCY3	ENSG00000138031.14	Brain_Frontal_Cortex_BA9	1233	5.05497e-09	0.0551776	1.25552e-08	0.136238	0.808584	0.855806	TRUE	rs11125810	0.2942	0.1052	21307	0.00109578	1.04895	0.973336	-1.27674	0.0263034	0.1052	175	0.0303522	2.2217	0.425715	0.773343	-0.503394	3.77896e-14	FALSE	FALSE
ADCY3	rs4077678	ADCY3	ENSG00000138031.14	Brain_Frontal_Cortex_BA9	1233	5.05497e-09	0.0551776	1.25552e-08	0.136238	0.808584	0.855806	TRUE	rs1429951516	0.2942	0.1052	21307	0.00109578	1.04895	0.973336	-1.27674	0.0263034	0.1052	175	0.0303522	2.2217	0.425715	0.773343	-0.503394	3.77896e-14	FALSE	FALSE
ADCY3	rs4077678	ADCY3	ENSG00000138031.14	Brain_Frontal_Cortex_BA9	1233	5.05497e-09	0.0551776	1.25552e-08	0.136238	0.808584	0.855806	TRUE	rs144097208	0.2839	0.0227	15238	0.0065014	1.0716	0.860189	-0.489844	0.347248	0.0227	175	0.128789	0.939941	0.148722	-0.0148112	-0.504655	3.7742e-14	FALSE	FALSE
ADCY3	rs4077678	ADCY3	ENSG00000138031.14	Brain_Frontal_Cortex_BA9	1233	5.05497e-09	0.0551776	1.25552e-08	0.136238	0.808584	0.855806	TRUE	rs115112830	0.2849	0.9773	15238	0.0065014	1.06938	0.860189	-0.491891	0.347248	0.9773	175	0.128789	0.939941	0.148722	-0.0148112	-0.506702	3.76648e-14	FALSE	FALSE
ADCY3	rs4077678	ADCY3	ENSG00000138031.14	Brain_Frontal_Cortex_BA9	1233	5.05497e-09	0.0551776	1.25552e-08	0.136238	0.808584	0.855806	TRUE	rs150980929	0.1855	0.0334	19121	0.00356028	1.32401	0.918268	-0.447291	0.468021	0.0334	175	0.0884991	0.725703	0.202704	-0.0598883	-0.507179	3.76468e-14	FALSE	FALSE
ADCY3	rs4077678	ADCY3	ENSG00000138031.14	Brain_Frontal_Cortex_BA9	1233	5.05497e-09	0.0551776	1.25552e-08	0.136238	0.808584	0.855806	TRUE	rs13394814	0.3165	0.0231	15238	0.00639144	1.00168	0.862228	-0.558517	0.186092	0.0231	175	0.126611	1.32223	0.150895	0.0501177	-0.5084	3.76009e-14	FALSE	FALSE
ADCY3	rs4077678	ADCY3	ENSG00000138031.14	Brain_Frontal_Cortex_BA9	1233	5.05497e-09	0.0551776	1.25552e-08	0.136238	0.808584	0.855806	TRUE	rs369577380	0.1959	0.1044	21314	0.00110283	1.29332	0.973169	-0.995198	0.0588282	0.1044	175	0.0305575	1.88948	0.424068	0.481104	-0.514095	3.73874e-14	FALSE	FALSE
ADCY3	rs4077678	ADCY3	ENSG00000138031.14	Brain_Frontal_Cortex_BA9	1233	5.05497e-09	0.0551776	1.25552e-08	0.136238	0.808584	0.855806	TRUE	rs893772	0.1959	0.1044	21314	0.00110283	1.29332	0.973169	-0.995198	0.0588282	0.1044	175	0.0305575	1.88948	0.424068	0.481104	-0.514095	3.73874e-14	FALSE	FALSE
ADCY3	rs4077678	ADCY3	ENSG00000138031.14	Brain_Frontal_Cortex_BA9	1233	5.05497e-09	0.0551776	1.25552e-08	0.136238	0.808584	0.855806	TRUE	rs115947964	0.2903	0.0227	15238	0.0065014	1.05746	0.860189	-0.502788	0.347248	0.0227	175	0.128789	0.939941	0.148722	-0.0148112	-0.517599	3.72566e-14	FALSE	FALSE
ADCY3	rs4077678	ADCY3	ENSG00000138031.14	Brain_Frontal_Cortex_BA9	1233	5.05497e-09	0.0551776	1.25552e-08	0.136238	0.808584	0.855806	TRUE	rs144844953	0.2929	0.9776	15238	0.00658645	1.05178	0.858619	-0.503227	0.347248	0.9776	175	0.130474	0.939941	0.147084	-0.0145736	-0.517801	3.72491e-14	FALSE	FALSE
ADCY3	rs4077678	ADCY3	ENSG00000138031.14	Brain_Frontal_Cortex_BA9	1233	5.05497e-09	0.0551776	1.25552e-08	0.136238	0.808584	0.855806	TRUE	rs11888690	0.3281	0.0227	15238	0.0065014	0.977948	0.860189	-0.572398	0.186092	0.0227	175	0.128789	1.32223	0.148722	0.0494963	-0.522901	3.70596e-14	FALSE	FALSE
ADCY3	rs4077678	ADCY3	ENSG00000138031.14	Brain_Frontal_Cortex_BA9	1233	5.05497e-09	0.0551776	1.25552e-08	0.136238	0.808584	0.855806	TRUE	rs10207393	0.2987	0.9773	15238	0.0065014	1.03923	0.860189	-0.519235	0.347248	0.9773	175	0.128789	0.939941	0.148722	-0.0148112	-0.534046	3.66488e-14	FALSE	FALSE
ADCY3	rs4077678	ADCY3	ENSG00000138031.14	Brain_Frontal_Cortex_BA9	1233	5.05497e-09	0.0551776	1.25552e-08	0.136238	0.808584	0.855806	TRUE	rs1439963	0.2838	0.9041	21221	0.0011945	1.07182	0.971003	-1.21254	0.0315095	0.9041	175	0.0329531	2.15058	0.405748	0.678064	-0.534478	3.6633e-14	FALSE	FALSE
ADCY3	rs4077678	ADCY3	ENSG00000138031.14	Brain_Frontal_Cortex_BA9	1233	5.05497e-09	0.0551776	1.25552e-08	0.136238	0.808584	0.855806	TRUE	rs11125763	0.2528	0.0937	21221	0.00121958	1.14357	0.970413	-1.12567	0.0398007	0.0937	175	0.033645	2.05581	0.400748	0.590816	-0.534851	3.66194e-14	FALSE	FALSE
ADCY3	rs4077678	ADCY3	ENSG00000138031.14	Brain_Frontal_Cortex_BA9	1233	5.05497e-09	0.0551776	1.25552e-08	0.136238	0.808584	0.855806	TRUE	rs1028210170	0.2471	0.9059	20233	0.00127426	1.15742	0.969127	-1.0898	0.0452998	0.9059	175	0.0335168	2.00186	0.401665	0.548023	-0.541779	3.63665e-14	FALSE	FALSE
ADCY3	rs4077678	ADCY3	ENSG00000138031.14	Brain_Frontal_Cortex_BA9	1233	5.05497e-09	0.0551776	1.25552e-08	0.136238	0.808584	0.855806	TRUE	rs6545697	0.2471	0.9059	20233	0.00127426	1.15742	0.969127	-1.0898	0.0452998	0.9059	175	0.0335168	2.00186	0.401665	0.548023	-0.541779	3.63665e-14	FALSE	FALSE
ADCY3	rs4077678	ADCY3	ENSG00000138031.14	Brain_Frontal_Cortex_BA9	1233	5.05497e-09	0.0551776	1.25552e-08	0.136238	0.808584	0.855806	TRUE	rs511777	0.1222	0.073	19974	0.001626	1.5456	0.960938	-0.473511	0.362557	0.073	175	0.0422211	0.910504	0.347646	-0.0694816	-0.542992	3.63224e-14	FALSE	FALSE
ADCY3	rs4077678	ADCY3	ENSG00000138031.14	Brain_Frontal_Cortex_BA9	1233	5.05497e-09	0.0551776	1.25552e-08	0.136238	0.808584	0.855806	TRUE	rs11895986	0.3482	0.9772	15238	0.00647355	0.938086	0.860705	-0.606867	0.186092	0.9772	175	0.128237	1.32223	0.149267	0.0496523	-0.557215	3.58095e-14	FALSE	FALSE
ADCY3	rs4077678	ADCY3	ENSG00000138031.14	Brain_Frontal_Cortex_BA9	1233	5.05497e-09	0.0551776	1.25552e-08	0.136238	0.808584	0.855806	TRUE	rs11125765	0.2966	0.905	21221	0.00120462	1.04375	0.970765	-1.23741	0.0315095	0.905	175	0.0332323	2.15058	0.403716	0.675071	-0.562336	3.56266e-14	FALSE	FALSE
ADCY3	rs4077678	ADCY3	ENSG00000138031.14	Brain_Frontal_Cortex_BA9	1233	5.05497e-09	0.0551776	1.25552e-08	0.136238	0.808584	0.855806	TRUE	rs114161754	0.3638	0.0189	12818	0.00924684	0.908148	0.812235	-0.501343	0.860177	0.0189	175	0.154084	0.176149	0.127418	-0.0661727	-0.567516	3.54425e-14	FALSE	FALSE
ADCY3	rs4077678	ADCY3	ENSG00000138031.14	Brain_Frontal_Cortex_BA9	1233	5.05497e-09	0.0551776	1.25552e-08	0.136238	0.808584	0.855806	TRUE	rs77100173	0.377	0.0872	21314	0.00129548	0.883437	0.968629	-1.35295	0.0211766	0.0872	175	0.0358955	2.30482	0.385304	0.780092	-0.572854	3.52538e-14	FALSE	FALSE
ADCY3	rs4077678	ADCY3	ENSG00000138031.14	Brain_Frontal_Cortex_BA9	1233	5.05497e-09	0.0551776	1.25552e-08	0.136238	0.808584	0.855806	TRUE	rs7593430	0.2538	0.0934	21221	0.00122309	1.14117	0.97033	-1.12699	0.0452998	0.0934	175	0.0337419	2.00186	0.400058	0.546143	-0.580851	3.4973e-14	FALSE	FALSE
ADCY3	rs4077678	ADCY3	ENSG00000138031.14	Brain_Frontal_Cortex_BA9	1233	5.05497e-09	0.0551776	1.25552e-08	0.136238	0.808584	0.855806	TRUE	rs11678026	0.3378	0.144	20687	0.000861896	0.958521	0.978907	-1.47972	0.0254719	0.144	175	0.0231791	2.23417	0.492567	0.890133	-0.589585	3.46689e-14	FALSE	FALSE
ADCY3	rs4077678	ADCY3	ENSG00000138031.14	Brain_Frontal_Cortex_BA9	1233	5.05497e-09	0.0551776	1.25552e-08	0.136238	0.808584	0.855806	TRUE	rs899770377	0.3378	0.144	20687	0.000861896	0.958521	0.978907	-1.47972	0.0254719	0.144	175	0.0231791	2.23417	0.492567	0.890133	-0.589585	3.46689e-14	FALSE	FALSE
ADCY3	rs4077678	ADCY3	ENSG00000138031.14	Brain_Frontal_Cortex_BA9	1233	5.05497e-09	0.0551776	1.25552e-08	0.136238	0.808584	0.855806	TRUE	rs12467454	0.3697	0.904	21316	0.00118807	0.897035	0.971155	-1.38218	0.0232012	0.904	175	0.0329225	2.27011	0.405973	0.78565	-0.596527	3.44291e-14	FALSE	FALSE
ADCY3	rs4077678	ADCY3	ENSG00000138031.14	Brain_Frontal_Cortex_BA9	1233	5.05497e-09	0.0551776	1.25552e-08	0.136238	0.808584	0.855806	TRUE	rs56173157	0.628	0.0144	14137	0.0109539	0.484544	0.785024	-0.676458	0.11022	0.0144	175	0.201312	1.59721	0.100531	0.0752552	-0.601203	3.42684e-14	FALSE	FALSE
ADCY3	rs4077678	ADCY3	ENSG00000138031.14	Brain_Frontal_Cortex_BA9	1233	5.05497e-09	0.0551776	1.25552e-08	0.136238	0.808584	0.855806	TRUE	rs77391367	0.3818	0.0226	15419	0.00645285	0.874585	0.861088	-0.657636	0.183852	0.0226	175	0.129345	1.32899	0.148177	0.0506675	-0.606968	3.40715e-14	FALSE	FALSE
ADCY3	rs4077678	ADCY3	ENSG00000138031.14	Brain_Frontal_Cortex_BA9	1233	5.05497e-09	0.0551776	1.25552e-08	0.136238	0.808584	0.855806	TRUE	rs114226448	0.2222	0.0307	19587	0.00377072	1.2207	0.913853	-0.544981	0.501316	0.0307	175	0.0960142	0.672421	0.189851	-0.0623479	-0.607329	3.40592e-14	FALSE	FALSE
ADCY3	rs4077678	ADCY3	ENSG00000138031.14	Brain_Frontal_Cortex_BA9	1233	5.05497e-09	0.0551776	1.25552e-08	0.136238	0.808584	0.855806	TRUE	rs79734214	0.7833	0.0309	14051	0.00522341	0.275021	0.884498	-1.04578	0.0187354	0.0309	175	0.0954124	2.35075	0.19082	0.421372	-0.62441	3.34824e-14	FALSE	FALSE
ADCY3	rs4077678	ADCY3	ENSG00000138031.14	Brain_Frontal_Cortex_BA9	1233	5.05497e-09	0.0551776	1.25552e-08	0.136238	0.808584	0.855806	TRUE	rs11682130	0.0473	0.5585	20896	0.000426552	1.9836	0.989449	-0.32917	0.41456	0.5585	175	0.0115872	0.815895	0.660072	-0.319811	-0.648981	3.26697e-14	FALSE	FALSE
ADCY3	rs4077678	ADCY3	ENSG00000138031.14	Brain_Frontal_Cortex_BA9	1233	5.05497e-09	0.0551776	1.25552e-08	0.136238	0.808584	0.855806	TRUE	rs115580702	0.3795	0.9797	16190	0.00682579	0.878818	0.85423	-0.632993	0.380898	0.9797	175	0.143662	0.876243	0.13541	-0.0207659	-0.653759	3.25139e-14	FALSE	FALSE
ADCY3	rs4077678	ADCY3	ENSG00000138031.14	Brain_Frontal_Cortex_BA9	1233	5.05497e-09	0.0551776	1.25552e-08	0.136238	0.808584	0.855806	TRUE	rs2119120	0.297	0.9065	20233	0.00128159	1.04289	0.968955	-1.20923	0.0452998	0.9065	175	0.0337095	2.00186	0.400288	0.546413	-0.662819	3.22207e-14	FALSE	FALSE
ADCY3	rs4077678	ADCY3	ENSG00000138031.14	Brain_Frontal_Cortex_BA9	1233	5.05497e-09	0.0551776	1.25552e-08	0.136238	0.808584	0.855806	TRUE	rs7566051	0.2312	0.1077	20851	0.00109682	1.19727	0.973311	-1.11415	0.066626	0.1077	175	0.0297307	1.83419	0.430781	0.442882	-0.671273	3.19495e-14	FALSE	FALSE
ADCY3	rs4077678	ADCY3	ENSG00000138031.14	Brain_Frontal_Cortex_BA9	1233	5.05497e-09	0.0551776	1.25552e-08	0.136238	0.808584	0.855806	TRUE	rs56012184	0.6681	0.965	20441	0.0031834	0.428757	0.926282	-1.21861	0.0122094	0.965	175	0.0845934	2.50603	0.210097	0.541803	-0.67681	3.17731e-14	FALSE	FALSE
ADCY3	rs4077678	ADCY3	ENSG00000138031.14	Brain_Frontal_Cortex_BA9	1233	5.05497e-09	0.0551776	1.25552e-08	0.136238	0.808584	0.855806	TRUE	rs13028672	0.2615	0.9065	21221	0.00122192	1.12285	0.970357	-1.14756	0.0573358	0.9065	175	0.0337095	1.90074	0.400288	0.467432	-0.680129	3.16678e-14	FALSE	FALSE
ADCY3	rs4077678	ADCY3	ENSG00000138031.14	Brain_Frontal_Cortex_BA9	1233	5.05497e-09	0.0551776	1.25552e-08	0.136238	0.808584	0.855806	TRUE	rs77331528	0.3001	0.028	18412	0.00438595	1.03622	0.901186	-0.673435	0.346614	0.028	175	0.10498	0.941177	0.176498	-0.0189224	-0.692357	3.12829e-14	FALSE	FALSE
ADCY3	rs4077678	ADCY3	ENSG00000138031.14	Brain_Frontal_Cortex_BA9	1233	5.05497e-09	0.0551776	1.25552e-08	0.136238	0.808584	0.855806	TRUE	rs17792419	0.2977	0.9768	19126	0.00507073	1.04138	0.887494	-0.611144	0.916708	0.9768	175	0.126078	0.104581	0.151436	-0.0812767	-0.692421	3.12809e-14	FALSE	FALSE
ADCY3	rs4077678	ADCY3	ENSG00000138031.14	Brain_Frontal_Cortex_BA9	1233	5.05497e-09	0.0551776	1.25552e-08	0.136238	0.808584	0.855806	TRUE	rs17046434	0.2908	0.0801	21212	0.00140616	1.05637	0.96604	-1.15228	0.0537205	0.0801	175	0.0387756	1.92908	0.367193	0.454435	-0.697841	3.11118e-14	FALSE	FALSE
ADCY3	rs4077678	ADCY3	ENSG00000138031.14	Brain_Frontal_Cortex_BA9	1233	5.05497e-09	0.0551776	1.25552e-08	0.136238	0.808584	0.855806	TRUE	rs3928467	0.27	0.0932	21222	0.00122539	1.10306	0.970276	-1.16761	0.0573358	0.0932	175	0.0338068	1.90074	0.399596	0.466758	-0.700849	3.10184e-14	FALSE	FALSE
ADCY3	rs4077678	ADCY3	ENSG00000138031.14	Brain_Frontal_Cortex_BA9	1233	5.05497e-09	0.0551776	1.25552e-08	0.136238	0.808584	0.855806	TRUE	rs4665741	0.09731	0.7717	21288	0.000586002	1.65804	0.985561	-0.76423	0.193188	0.7717	175	0.0162173	1.30121	0.581136	0.0568668	-0.707364	3.08169e-14	FALSE	FALSE
ADCY3	rs4077678	ADCY3	ENSG00000138031.14	Brain_Frontal_Cortex_BA9	1233	5.05497e-09	0.0551776	1.25552e-08	0.136238	0.808584	0.855806	TRUE	rs35213472	0.2297	0.966	19323	0.00346304	1.20113	0.920322	-0.600999	0.818898	0.966	175	0.0869913	0.228963	0.205496	-0.109632	-0.710631	3.07164e-14	FALSE	FALSE
ADCY3	rs4077678	ADCY3	ENSG00000138031.14	Brain_Frontal_Cortex_BA9	1233	5.05497e-09	0.0551776	1.25552e-08	0.136238	0.808584	0.855806	TRUE	rs114791586	0.3519	0.9451	21003	0.00201677	0.93091	0.952001	-1.10579	0.0535233	0.9451	175	0.0550658	1.93067	0.290076	0.369332	-0.736454	2.99334e-14	FALSE	FALSE
ADCY3	rs4077678	ADCY3	ENSG00000138031.14	Brain_Frontal_Cortex_BA9	1233	5.05497e-09	0.0551776	1.25552e-08	0.136238	0.808584	0.855806	TRUE	rs55842057	0.4207	0.0644	20769	0.00175629	0.805207	0.957939	-1.27378	0.0333285	0.0644	175	0.0474194	2.1281	0.321799	0.53453	-0.739248	2.98499e-14	FALSE	FALSE
ADCY3	rs4077678	ADCY3	ENSG00000138031.14	Brain_Frontal_Cortex_BA9	1233	5.05497e-09	0.0551776	1.25552e-08	0.136238	0.808584	0.855806	TRUE	rs2082880	0.2935	0.8927	21306	0.00107691	1.05047	0.973783	-1.28339	0.0507769	0.8927	175	0.0298282	1.95336	0.429979	0.539276	-0.744114	2.9705e-14	FALSE	FALSE
ADCY3	rs4077678	ADCY3	ENSG00000138031.14	Brain_Frontal_Cortex_BA9	1233	5.05497e-09	0.0551776	1.25552e-08	0.136238	0.808584	0.855806	TRUE	rs77966954	0.4062	0.9731	20156	0.00416557	0.830599	0.905683	-0.868133	0.112593	0.9731	175	0.10915	1.58665	0.170908	0.121414	-0.746719	2.96277e-14	FALSE	FALSE
ADCY3	rs4077678	ADCY3	ENSG00000138031.14	Brain_Frontal_Cortex_BA9	1233	5.05497e-09	0.0551776	1.25552e-08	0.136238	0.808584	0.855806	TRUE	rs6739575	0.3282	0.1241	21302	0.000949165	0.977746	0.976821	-1.41534	0.0398007	0.1241	175	0.0262849	2.05581	0.461209	0.665404	-0.749934	2.95326e-14	FALSE	FALSE
ADCY3	rs4077678	ADCY3	ENSG00000138031.14	Brain_Frontal_Cortex_BA9	1233	5.05497e-09	0.0551776	1.25552e-08	0.136238	0.808584	0.855806	TRUE	rs41523444	0.2404	0.0338	20311	0.0033134	1.17399	0.923502	-0.648837	0.818898	0.0338	175	0.0874879	0.228963	0.204568	-0.109073	-0.75791	2.9298e-14	FALSE	FALSE
ADCY3	rs4077678	ADCY3	ENSG00000138031.14	Brain_Frontal_Cortex_BA9	1233	5.05497e-09	0.0551776	1.25552e-08	0.136238	0.808584	0.855806	TRUE	rs150350329	0.4458	0.0198	15618	0.00725076	0.762436	0.846547	-0.691129	0.875629	0.0198	175	0.147215	0.156513	0.132575	-0.0694894	-0.760618	2.92187e-14	FALSE	FALSE
ADCY3	rs4077678	ADCY3	ENSG00000138031.14	Brain_Frontal_Cortex_BA9	1233	5.05497e-09	0.0551776	1.25552e-08	0.136238	0.808584	0.855806	TRUE	rs184875510	0.4134	0.0199	17333	0.00650117	0.817925	0.860193	-0.696012	0.95062	0.0199	175	0.14649	0.0619282	0.133144	-0.0711858	-0.767198	2.90271e-14	FALSE	FALSE
ADCY3	rs4077678	ADCY3	ENSG00000138031.14	Brain_Frontal_Cortex_BA9	1233	5.05497e-09	0.0551776	1.25552e-08	0.136238	0.808584	0.855806	TRUE	rs4665271	0.07787	0.5672	21254	0.000421235	1.76318	0.989579	-0.743755	0.21373	0.5672	175	0.0116388	1.24337	0.659074	-0.0285876	-0.772343	2.88782e-14	FALSE	FALSE
ADCY3	rs4077678	ADCY3	ENSG00000138031.14	Brain_Frontal_Cortex_BA9	1233	5.05497e-09	0.0551776	1.25552e-08	0.136238	0.808584	0.855806	TRUE	rs72788609	0.725	0.0169	16050	0.00824193	0.351784	0.829154	-0.832192	0.149333	0.0169	175	0.171968	1.44189	0.1157	0.0587938	-0.773398	2.88477e-14	FALSE	FALSE
ADCY3	rs4077678	ADCY3	ENSG00000138031.14	Brain_Frontal_Cortex_BA9	1233	5.05497e-09	0.0551776	1.25552e-08	0.136238	0.808584	0.855806	TRUE	rs115777501	0.4884	0.0283	19675	0.00406214	0.692856	0.907809	-0.974049	0.0674249	0.0283	175	0.103899	1.82883	0.178007	0.199672	-0.774377	2.88195e-14	FALSE	FALSE
ADCY3	rs4077678	ADCY3	ENSG00000138031.14	Brain_Frontal_Cortex_BA9	1233	5.05497e-09	0.0551776	1.25552e-08	0.136238	0.808584	0.855806	TRUE	rs76317035	0.2556	0.9643	20548	0.00310698	1.13685	0.927924	-0.715377	0.501316	0.9643	175	0.0829949	0.672421	0.21328	-0.0717244	-0.787101	2.84551e-14	FALSE	FALSE
ADCY3	rs4077678	ADCY3	ENSG00000138031.14	Brain_Frontal_Cortex_BA9	1233	5.05497e-09	0.0551776	1.25552e-08	0.136238	0.808584	0.855806	TRUE	rs79283404	0.8428	0.9694	15575	0.00475703	0.198313	0.893714	-1.10324	0.036172	0.9694	175	0.096318	2.09499	0.189365	0.310591	-0.792647	2.82977e-14	FALSE	FALSE
ADCY3	rs4077678	ADCY3	ENSG00000138031.14	Brain_Frontal_Cortex_BA9	1233	5.05497e-09	0.0551776	1.25552e-08	0.136238	0.808584	0.855806	TRUE	rs55780490	0.3165	0.9726	20289	0.00406484	1.00168	0.907753	-0.736245	0.540435	0.9726	175	0.107213	0.612155	0.17346	-0.0627528	-0.798998	2.81186e-14	FALSE	FALSE
ADCY3	rs4077678	ADCY3	ENSG00000138031.14	Brain_Frontal_Cortex_BA9	1233	5.05497e-09	0.0551776	1.25552e-08	0.136238	0.808584	0.855806	TRUE	rs56150810	0.2684	0.0762	21216	0.00147161	1.10675	0.964515	-1.07861	0.0939892	0.0762	175	0.0405881	1.67472	0.356644	0.279609	-0.798998	2.81186e-14	FALSE	FALSE
ADCY3	rs4077678	ADCY3	ENSG00000138031.14	Brain_Frontal_Cortex_BA9	1233	5.05497e-09	0.0551776	1.25552e-08	0.136238	0.808584	0.855806	TRUE	rs202093544	0.5368	0.8965	21317	0.00111115	0.617659	0.972972	-1.61985	0.0232012	0.8965	175	0.0307922	2.27011	0.4222	0.813615	-0.806232	2.79159e-14	FALSE	FALSE
ADCY3	rs4077678	ADCY3	ENSG00000138031.14	Brain_Frontal_Cortex_BA9	1233	5.05497e-09	0.0551776	1.25552e-08	0.136238	0.808584	0.855806	TRUE	rs7579762	0.5368	0.8965	21317	0.00111115	0.617659	0.972972	-1.61985	0.0232012	0.8965	175	0.0307922	2.27011	0.4222	0.813615	-0.806232	2.79159e-14	FALSE	FALSE
ADCY3	rs4077678	ADCY3	ENSG00000138031.14	Brain_Frontal_Cortex_BA9	1233	5.05497e-09	0.0551776	1.25552e-08	0.136238	0.808584	0.855806	TRUE	rs55893108	0.8304	0.9611	18573	0.00316511	0.214189	0.926674	-1.28517	0.0224309	0.9611	175	0.0764212	2.28299	0.227454	0.463718	-0.821448	2.74943e-14	FALSE	FALSE
ADCY3	rs4077678	ADCY3	ENSG00000138031.14	Brain_Frontal_Cortex_BA9	1233	5.05497e-09	0.0551776	1.25552e-08	0.136238	0.808584	0.855806	TRUE	rs189299023	0.6564	0.9819	14397	0.00858956	0.444889	0.823222	-0.784962	0.580719	0.9819	175	0.160763	0.552335	0.122774	-0.0467679	-0.83173	2.72131e-14	FALSE	FALSE
ADCY3	rs4077678	ADCY3	ENSG00000138031.14	Brain_Frontal_Cortex_BA9	1233	5.05497e-09	0.0551776	1.25552e-08	0.136238	0.808584	0.855806	TRUE	rs114497851	0.4302	0.0209	19290	0.00556779	0.788849	0.877813	-0.777977	0.601738	0.0209	175	0.139624	0.521903	0.138783	-0.0558034	-0.83378	2.71573e-14	FALSE	FALSE
ADCY3	rs4077678	ADCY3	ENSG00000138031.14	Brain_Frontal_Cortex_BA9	1233	5.05497e-09	0.0551776	1.25552e-08	0.136238	0.808584	0.855806	TRUE	rs55681360	0.3166	0.9659	20311	0.00328527	1.00147	0.924102	-0.825772	0.315486	0.9659	175	0.0867452	1.00378	0.205959	-0.0115511	-0.837324	2.70613e-14	FALSE	FALSE
ADCY3	rs4077678	ADCY3	ENSG00000138031.14	Brain_Frontal_Cortex_BA9	1233	5.05497e-09	0.0551776	1.25552e-08	0.136238	0.808584	0.855806	TRUE	rs6710087	0.3166	0.0341	20311	0.00328527	1.00147	0.924102	-0.825772	0.315486	0.0341	175	0.0867452	1.00378	0.205959	-0.0115511	-0.837324	2.70613e-14	FALSE	FALSE
ADCY3	rs4077678	ADCY3	ENSG00000138031.14	Brain_Frontal_Cortex_BA9	1233	5.05497e-09	0.0551776	1.25552e-08	0.136238	0.808584	0.855806	TRUE	rs1044040	0.3569	0.0954	21219	0.00120021	0.921288	0.970869	-1.35595	0.0507769	0.0954	175	0.0331075	1.95336	0.404621	0.512661	-0.843287	2.69004e-14	FALSE	FALSE
ADCY3	rs4077678	ADCY3	ENSG00000138031.14	Brain_Frontal_Cortex_BA9	1233	5.05497e-09	0.0551776	1.25552e-08	0.136238	0.808584	0.855806	TRUE	rs56273815	0.32	0.0341	20311	0.00328527	0.994458	0.924102	-0.832238	0.315486	0.0341	175	0.0867452	1.00378	0.205959	-0.0115511	-0.84379	2.68869e-14	FALSE	FALSE
ADCY3	rs4077678	ADCY3	ENSG00000138031.14	Brain_Frontal_Cortex_BA9	1233	5.05497e-09	0.0551776	1.25552e-08	0.136238	0.808584	0.855806	TRUE	rs191069224	0.517	0.0309	20537	0.00357375	0.647977	0.917984	-1.0577	0.0692487	0.0309	175	0.0954124	1.81679	0.19082	0.209056	-0.848644	2.67567e-14	FALSE	FALSE
ADCY3	rs4077678	ADCY3	ENSG00000138031.14	Brain_Frontal_Cortex_BA9	1233	5.05497e-09	0.0551776	1.25552e-08	0.136238	0.808584	0.855806	TRUE	rs116084364	0.5444	0.0257	14297	0.00613929	0.606173	0.86694	-0.849202	0.300631	0.0257	175	0.114105	1.03508	0.164708	-0.00175345	-0.850955	2.66949e-14	FALSE	FALSE
ADCY3	rs4077678	ADCY3	ENSG00000138031.14	Brain_Frontal_Cortex_BA9	1233	5.05497e-09	0.0551776	1.25552e-08	0.136238	0.808584	0.855806	TRUE	rs1550384	0.1129	0.3398	21254	0.000460945	1.58529	0.988608	-0.995147	0.154282	0.3398	175	0.012736	1.42457	0.638551	0.139119	-0.856028	2.65598e-14	FALSE	FALSE
ADCY3	rs4077678	ADCY3	ENSG00000138031.14	Brain_Frontal_Cortex_BA9	1233	5.05497e-09	0.0551776	1.25552e-08	0.136238	0.808584	0.855806	TRUE	rs55666881	0.6886	0.0172	16050	0.00810065	0.400756	0.83159	-0.823897	0.503666	0.0172	175	0.16902	0.668733	0.117481	-0.0362186	-0.860115	2.64515e-14	FALSE	FALSE
ADCY3	rs4077678	ADCY3	ENSG00000138031.14	Brain_Frontal_Cortex_BA9	1233	5.05497e-09	0.0551776	1.25552e-08	0.136238	0.808584	0.855806	TRUE	rs10181147	0.3013	0.0341	20548	0.00324738	1.03365	0.924912	-0.800442	0.46713	0.0341	175	0.0867452	0.727157	0.205959	-0.0608589	-0.861301	2.64201e-14	FALSE	FALSE
ADCY3	rs4077678	ADCY3	ENSG00000138031.14	Brain_Frontal_Cortex_BA9	1233	5.05497e-09	0.0551776	1.25552e-08	0.136238	0.808584	0.855806	TRUE	rs141456323	0.3837	0.0371	19662	0.003129	0.871099	0.92745	-0.95986	0.161954	0.0371	175	0.0799792	1.39853	0.219557	0.0907674	-0.869092	2.62151e-14	FALSE	FALSE
ADCY3	rs4077678	ADCY3	ENSG00000138031.14	Brain_Frontal_Cortex_BA9	1233	5.05497e-09	0.0551776	1.25552e-08	0.136238	0.808584	0.855806	TRUE	rs6720845	0.308	0.034	20549	0.00325643	1.01943	0.924718	-0.812758	0.463188	0.034	175	0.0869913	0.733607	0.205496	-0.0597216	-0.87248	2.61264e-14	FALSE	FALSE
ADCY3	rs4077678	ADCY3	ENSG00000138031.14	Brain_Frontal_Cortex_BA9	1233	5.05497e-09	0.0551776	1.25552e-08	0.136238	0.808584	0.855806	TRUE	rs6749818	0.4035	0.1157	21314	0.00100784	0.835387	0.975423	-1.51262	0.0411097	0.1157	175	0.0279254	2.04242	0.446204	0.635188	-0.877431	2.59974e-14	FALSE	FALSE
ADCY3	rs4077678	ADCY3	ENSG00000138031.14	Brain_Frontal_Cortex_BA9	1233	5.05497e-09	0.0551776	1.25552e-08	0.136238	0.808584	0.855806	TRUE	rs61712548	0.4244	0.1156	21313	0.00100864	0.798811	0.975404	-1.54139	0.0382744	0.1156	175	0.0279464	2.0719	0.446018	0.662019	-0.879368	2.59471e-14	FALSE	FALSE
ADCY3	rs4077678	ADCY3	ENSG00000138031.14	Brain_Frontal_Cortex_BA9	1233	5.05497e-09	0.0551776	1.25552e-08	0.136238	0.808584	0.855806	TRUE	rs56324573	0.5265	0.9762	14115	0.00670181	0.633358	0.856498	-0.798914	1	0.9762	175	0.122975	0	0.154666	-0.0840117	-0.882926	2.5855e-14	FALSE	FALSE
ADCY3	rs4077678	ADCY3	ENSG00000138031.14	Brain_Frontal_Cortex_BA9	1233	5.05497e-09	0.0551776	1.25552e-08	0.136238	0.808584	0.855806	TRUE	rs4665274	0.3661	0.1071	21313	0.00107833	0.903803	0.973749	-1.42233	0.0507769	0.1071	175	0.0298772	1.95336	0.429576	0.538861	-0.883464	2.5841e-14	FALSE	FALSE
ADCY3	rs4077678	ADCY3	ENSG00000138031.14	Brain_Frontal_Cortex_BA9	1233	5.05497e-09	0.0551776	1.25552e-08	0.136238	0.808584	0.855806	TRUE	rs76499430	0.2905	0.9657	20310	0.00326695	1.05703	0.924493	-0.775297	0.818898	0.9657	175	0.0862572	0.228963	0.206883	-0.110469	-0.885766	2.57816e-14	FALSE	FALSE
ADCY3	rs4077678	ADCY3	ENSG00000138031.14	Brain_Frontal_Cortex_BA9	1233	5.05497e-09	0.0551776	1.25552e-08	0.136238	0.808584	0.855806	TRUE	rs55977174	0.4951	0.0207	18783	0.00577215	0.68222	0.873894	-0.83195	0.601738	0.0207	175	0.140944	0.521903	0.137662	-0.0553056	-0.887256	2.57432e-14	FALSE	FALSE
ADCY3	rs4077678	ADCY3	ENSG00000138031.14	Brain_Frontal_Cortex_BA9	1233	5.05497e-09	0.0551776	1.25552e-08	0.136238	0.808584	0.855806	TRUE	rs117138435	0.3171	0.0319	19822	0.0035903	1.00044	0.917635	-0.789083	0.818898	0.0319	175	0.0925169	0.228963	0.195623	-0.103716	-0.892799	2.56009e-14	FALSE	FALSE
ADCY3	rs4077678	ADCY3	ENSG00000138031.14	Brain_Frontal_Cortex_BA9	1233	5.05497e-09	0.0551776	1.25552e-08	0.136238	0.808584	0.855806	TRUE	rs75150777	0.4073	0.1162	21314	0.00100407	0.828654	0.975513	-1.51988	0.0421746	0.1162	175	0.0278209	2.03179	0.44713	0.626601	-0.893277	2.55887e-14	FALSE	FALSE
ADCY3	rs4077678	ADCY3	ENSG00000138031.14	Brain_Frontal_Cortex_BA9	1233	5.05497e-09	0.0551776	1.25552e-08	0.136238	0.808584	0.855806	TRUE	rs1550114	0.3853	0.903	21313	0.00117729	0.868172	0.971409	-1.41125	0.0507769	0.903	175	0.0326191	1.95336	0.408207	0.516481	-0.894767	2.55506e-14	FALSE	FALSE
ADCY3	rs4077678	ADCY3	ENSG00000138031.14	Brain_Frontal_Cortex_BA9	1233	5.05497e-09	0.0551776	1.25552e-08	0.136238	0.808584	0.855806	TRUE	rs62144586	0.3344	0.0717	21138	0.00156213	0.965289	0.962415	-1.19219	0.0886519	0.0717	175	0.0429264	1.70255	0.343898	0.287706	-0.904482	2.53036e-14	FALSE	FALSE
ADCY3	rs4077678	ADCY3	ENSG00000138031.14	Brain_Frontal_Cortex_BA9	1233	5.05497e-09	0.0551776	1.25552e-08	0.136238	0.808584	0.855806	TRUE	rs75929862	0.3201	0.966	20548	0.00325659	0.994252	0.924715	-0.836177	0.501316	0.966	175	0.0869913	0.672421	0.205496	-0.0685611	-0.904738	2.52971e-14	FALSE	FALSE
ADCY3	rs4077678	ADCY3	ENSG00000138031.14	Brain_Frontal_Cortex_BA9	1233	5.05497e-09	0.0551776	1.25552e-08	0.136238	0.808584	0.855806	TRUE	rs6717100	0.4023	0.9081	20232	0.00130167	0.837521	0.968484	-1.38896	0.0541804	0.9081	175	0.034236	1.92539	0.396574	0.48251	-0.906451	2.52538e-14	FALSE	FALSE
ADCY3	rs4077678	ADCY3	ENSG00000138031.14	Brain_Frontal_Cortex_BA9	1233	5.05497e-09	0.0551776	1.25552e-08	0.136238	0.808584	0.855806	TRUE	rs6737356	0.4187	0.1158	21313	0.00100713	0.808679	0.97544	-1.53437	0.0421746	0.1158	175	0.0279044	2.03179	0.446389	0.625742	-0.908629	2.51989e-14	FALSE	FALSE
ADCY3	rs4077678	ADCY3	ENSG00000138031.14	Brain_Frontal_Cortex_BA9	1233	5.05497e-09	0.0551776	1.25552e-08	0.136238	0.808584	0.855806	TRUE	rs112553292	0.4277	0.1168	21312	0.000999683	0.793134	0.975617	-1.55008	0.0411097	0.1168	175	0.0276968	2.04242	0.448235	0.637587	-0.912492	2.51017e-14	FALSE	FALSE
ADCY3	rs4077678	ADCY3	ENSG00000138031.14	Brain_Frontal_Cortex_BA9	1233	5.05497e-09	0.0551776	1.25552e-08	0.136238	0.808584	0.855806	TRUE	rs17046497	0.3582	0.9657	20311	0.00326679	0.9188	0.924497	-0.901562	0.315486	0.9657	175	0.0862572	1.00378	0.206883	-0.0116678	-0.91323	2.50832e-14	FALSE	FALSE
ADCY3	rs4077678	ADCY3	ENSG00000138031.14	Brain_Frontal_Cortex_BA9	1233	5.05497e-09	0.0551776	1.25552e-08	0.136238	0.808584	0.855806	TRUE	rs56073414	0.6034	0.1171	21311	0.000997508	0.519517	0.975669	-1.72634	0.0261522	0.1171	175	0.0276353	2.22394	0.448786	0.812015	-0.914322	2.50558e-14	FALSE	FALSE
ADCY3	rs4077678	ADCY3	ENSG00000138031.14	Brain_Frontal_Cortex_BA9	1233	5.05497e-09	0.0551776	1.25552e-08	0.136238	0.808584	0.855806	TRUE	rs6710696	0.5091	0.9789	19290	0.00551614	0.66024	0.878809	-0.86365	0.601738	0.9789	175	0.138328	0.521903	0.139901	-0.0563005	-0.919951	2.49152e-14	FALSE	FALSE
ADCY3	rs4077678	ADCY3	ENSG00000138031.14	Brain_Frontal_Cortex_BA9	1233	5.05497e-09	0.0551776	1.25552e-08	0.136238	0.808584	0.855806	TRUE	rs76125960	0.318	0.9646	20548	0.00313234	0.998576	0.927378	-0.848877	0.501316	0.9646	175	0.0836722	0.672421	0.21192	-0.071168	-0.920045	2.49128e-14	FALSE	FALSE
ADCY3	rs4077678	ADCY3	ENSG00000138031.14	Brain_Frontal_Cortex_BA9	1233	5.05497e-09	0.0551776	1.25552e-08	0.136238	0.808584	0.855806	TRUE	rs2289091	0.328	0.0341	20548	0.00324738	0.97815	0.924912	-0.852077	0.501316	0.0341	175	0.0867452	0.672421	0.205959	-0.0687479	-0.920825	2.48934e-14	FALSE	FALSE
ADCY3	rs4077678	ADCY3	ENSG00000138031.14	Brain_Frontal_Cortex_BA9	1233	5.05497e-09	0.0551776	1.25552e-08	0.136238	0.808584	0.855806	TRUE	rs75034121	0.3882	0.9124	21313	0.00129019	0.862886	0.968753	-1.37226	0.0578426	0.9124	175	0.0357472	1.89689	0.386284	0.45085	-0.921413	2.48788e-14	FALSE	FALSE
ADCY3	rs4077678	ADCY3	ENSG00000138031.14	Brain_Frontal_Cortex_BA9	1233	5.05497e-09	0.0551776	1.25552e-08	0.136238	0.808584	0.855806	TRUE	rs181285974	0.5234	0.0209	19290	0.00556779	0.638113	0.877813	-0.872384	0.601738	0.0209	175	0.139624	0.521903	0.138783	-0.0558034	-0.928187	2.47108e-14	FALSE	FALSE
ADCY3	rs4077678	ADCY3	ENSG00000138031.14	Brain_Frontal_Cortex_BA9	1233	5.05497e-09	0.0551776	1.25552e-08	0.136238	0.808584	0.855806	TRUE	rs55912599	0.5213	0.0212	19139	0.005534	0.641343	0.878464	-0.873109	0.601738	0.0212	175	0.13769	0.521903	0.140458	-0.0565488	-0.929657	2.46745e-14	FALSE	FALSE
ADCY3	rs4077678	ADCY3	ENSG00000138031.14	Brain_Frontal_Cortex_BA9	1233	5.05497e-09	0.0551776	1.25552e-08	0.136238	0.808584	0.855806	TRUE	rs11125866	0.4336	0.883	21312	0.000998201	0.783046	0.975653	-1.55855	0.0421746	0.883	175	0.0276557	2.03179	0.448603	0.628307	-0.930241	2.46601e-14	FALSE	FALSE
ADCY3	rs4077678	ADCY3	ENSG00000138031.14	Brain_Frontal_Cortex_BA9	1233	5.05497e-09	0.0551776	1.25552e-08	0.136238	0.808584	0.855806	TRUE	rs17046544	0.314	0.0343	20310	0.00326695	1.00686	0.924493	-0.823152	0.818898	0.0343	175	0.0862572	0.228963	0.206883	-0.110469	-0.933621	2.45769e-14	FALSE	FALSE
ADCY3	rs4077678	ADCY3	ENSG00000138031.14	Brain_Frontal_Cortex_BA9	1233	5.05497e-09	0.0551776	1.25552e-08	0.136238	0.808584	0.855806	TRUE	rs115606985	0.5249	0.0212	19290	0.00549069	0.63581	0.879301	-0.879496	0.601738	0.0212	175	0.13769	0.521903	0.140458	-0.0565488	-0.936045	2.45174e-14	FALSE	FALSE
ADCY3	rs4077678	ADCY3	ENSG00000138031.14	Brain_Frontal_Cortex_BA9	1233	5.05497e-09	0.0551776	1.25552e-08	0.136238	0.808584	0.855806	TRUE	rs1812503	0.3183	0.9657	20310	0.00326695	0.997957	0.924493	-0.831406	0.818898	0.9657	175	0.0862572	0.228963	0.206883	-0.110469	-0.941875	2.43749e-14	FALSE	FALSE
ADCY3	rs4077678	ADCY3	ENSG00000138031.14	Brain_Frontal_Cortex_BA9	1233	5.05497e-09	0.0551776	1.25552e-08	0.136238	0.808584	0.855806	TRUE	rs1812504	0.3183	0.9657	20310	0.00326695	0.997957	0.924493	-0.831406	0.818898	0.9657	175	0.0862572	0.228963	0.206883	-0.110469	-0.941875	2.43749e-14	FALSE	FALSE
ADCY3	rs4077678	ADCY3	ENSG00000138031.14	Brain_Frontal_Cortex_BA9	1233	5.05497e-09	0.0551776	1.25552e-08	0.136238	0.808584	0.855806	TRUE	rs116820493	0.8894	0.9813	15236	0.00786094	0.139063	0.835755	-0.895116	0.580719	0.9813	175	0.1557	0.552335	0.126263	-0.048228	-0.943344	2.43391e-14	FALSE	FALSE
ADCY3	rs4077678	ADCY3	ENSG00000138031.14	Brain_Frontal_Cortex_BA9	1233	5.05497e-09	0.0551776	1.25552e-08	0.136238	0.808584	0.855806	TRUE	rs76263628	0.3459	0.0335	20548	0.00330349	0.942572	0.923713	-0.876295	0.501316	0.0335	175	0.088244	0.672421	0.203171	-0.0676259	-0.943921	2.43251e-14	FALSE	FALSE
ADCY3	rs4077678	ADCY3	ENSG00000138031.14	Brain_Frontal_Cortex_BA9	1233	5.05497e-09	0.0551776	1.25552e-08	0.136238	0.808584	0.855806	TRUE	rs76358544	0.4269	0.9686	18462	0.00391413	0.794508	0.910868	-0.921332	0.364217	0.9686	175	0.0939416	0.907359	0.19323	-0.0278152	-0.949147	2.41983e-14	FALSE	FALSE
ADCY3	rs4077678	ADCY3	ENSG00000138031.14	Brain_Frontal_Cortex_BA9	1233	5.05497e-09	0.0551776	1.25552e-08	0.136238	0.808584	0.855806	TRUE	rs55781300	0.8577	0.0225	12138	0.0082327	0.179303	0.829313	-0.870631	1	0.0225	175	0.129907	0	0.147631	-0.0798679	-0.950499	2.41656e-14	FALSE	FALSE
ADCY3	rs4077678	ADCY3	ENSG00000138031.14	Brain_Frontal_Cortex_BA9	1233	5.05497e-09	0.0551776	1.25552e-08	0.136238	0.808584	0.855806	TRUE	rs56287491	0.9022	0.9833	17190	0.00778593	0.122883	0.837067	-0.900887	0.767311	0.9833	175	0.173992	0.295894	0.114508	-0.0557934	-0.95668	2.40167e-14	FALSE	FALSE
ADCY3	rs4077678	ADCY3	ENSG00000138031.14	Brain_Frontal_Cortex_BA9	1233	5.05497e-09	0.0551776	1.25552e-08	0.136238	0.808584	0.855806	TRUE	rs141265377	0.4572	0.0366	19662	0.0031701	0.743465	0.926567	-1.04962	0.161954	0.0366	175	0.0810297	1.39853	0.217329	0.0900139	-0.959603	2.39466e-14	FALSE	FALSE
ADCY3	rs4077678	ADCY3	ENSG00000138031.14	Brain_Frontal_Cortex_BA9	1233	5.05497e-09	0.0551776	1.25552e-08	0.136238	0.808584	0.855806	TRUE	rs6735896	0.4605	0.1166	21313	0.00100112	0.738024	0.975583	-1.59055	0.0421746	0.1166	175	0.0277381	2.03179	0.447868	0.627456	-0.963092	2.38632e-14	FALSE	FALSE
ADCY3	rs4077678	ADCY3	ENSG00000138031.14	Brain_Frontal_Cortex_BA9	1233	5.05497e-09	0.0551776	1.25552e-08	0.136238	0.808584	0.855806	TRUE	rs2008208	0.3324	0.0343	20310	0.00326695	0.969291	0.924493	-0.857474	0.818898	0.0343	175	0.0862572	0.228963	0.206883	-0.110469	-0.967943	2.37477e-14	FALSE	FALSE
ADCY3	rs4077678	ADCY3	ENSG00000138031.14	Brain_Frontal_Cortex_BA9	1233	5.05497e-09	0.0551776	1.25552e-08	0.136238	0.808584	0.855806	TRUE	rs112313955	0.6144	0.0228	15892	0.00620714	0.503803	0.865667	-0.893856	0.825209	0.0228	175	0.128237	0.22085	0.149267	-0.077188	-0.971044	2.36742e-14	FALSE	FALSE
ADCY3	rs4077678	ADCY3	ENSG00000138031.14	Brain_Frontal_Cortex_BA9	1233	5.05497e-09	0.0551776	1.25552e-08	0.136238	0.808584	0.855806	TRUE	rs934611	0.4639	0.0917	20233	0.00130416	0.73244	0.968426	-1.46794	0.0541804	0.0917	175	0.0343031	1.92539	0.396105	0.48203	-0.985909	2.33248e-14	FALSE	FALSE
ADCY3	rs4077678	ADCY3	ENSG00000138031.14	Brain_Frontal_Cortex_BA9	1233	5.05497e-09	0.0551776	1.25552e-08	0.136238	0.808584	0.855806	TRUE	rs56004971	0.8739	0.9766	12619	0.00762134	0.158707	0.83996	-0.905586	1	0.9766	175	0.125026	0	0.152516	-0.0827415	-0.988328	2.32685e-14	FALSE	FALSE
ADCY3	rs4077678	ADCY3	ENSG00000138031.14	Brain_Frontal_Cortex_BA9	1233	5.05497e-09	0.0551776	1.25552e-08	0.136238	0.808584	0.855806	TRUE	rs56099028	0.8834	0.9819	17190	0.00719394	0.14666	0.847566	-0.931398	0.767311	0.9819	175	0.160763	0.295894	0.122774	-0.0601209	-0.991519	2.31944e-14	FALSE	FALSE
ADCY3	rs4077678	ADCY3	ENSG00000138031.14	Brain_Frontal_Cortex_BA9	1233	5.05497e-09	0.0551776	1.25552e-08	0.136238	0.808584	0.855806	TRUE	rs77746285	0.3815	0.0322	19822	0.00355795	0.875136	0.918317	-0.900802	0.818898	0.0322	175	0.0916833	0.228963	0.197051	-0.104567	-1.00537	2.28753e-14	FALSE	FALSE
ADCY3	rs4077678	ADCY3	ENSG00000138031.14	Brain_Frontal_Cortex_BA9	1233	5.05497e-09	0.0551776	1.25552e-08	0.136238	0.808584	0.855806	TRUE	rs6747447	0.3834	0.9657	20548	0.00322911	0.871649	0.925302	-0.945645	0.463188	0.9657	175	0.0862572	0.733607	0.206883	-0.060222	-1.00587	2.28639e-14	FALSE	FALSE
ADCY3	rs4077678	ADCY3	ENSG00000138031.14	Brain_Frontal_Cortex_BA9	1233	5.05497e-09	0.0551776	1.25552e-08	0.136238	0.808584	0.855806	TRUE	rs72797924	0.8201	0.9789	16611	0.00640578	0.227416	0.861962	-0.967822	0.503666	0.9789	175	0.138328	0.668733	0.139901	-0.0440717	-1.01189	2.27266e-14	FALSE	FALSE
ADCY3	rs4077678	ADCY3	ENSG00000138031.14	Brain_Frontal_Cortex_BA9	1233	5.05497e-09	0.0551776	1.25552e-08	0.136238	0.808584	0.855806	TRUE	rs78094396	0.3893	0.0343	20548	0.00322911	0.860888	0.925302	-0.95427	0.463188	0.0343	175	0.0862572	0.733607	0.206883	-0.060222	-1.01449	2.26676e-14	FALSE	FALSE
ADCY3	rs4077678	ADCY3	ENSG00000138031.14	Brain_Frontal_Cortex_BA9	1233	5.05497e-09	0.0551776	1.25552e-08	0.136238	0.808584	0.855806	TRUE	rs4665718	0.36	0.0343	20310	0.00326695	0.915365	0.924493	-0.904453	0.818898	0.0343	175	0.0862572	0.228963	0.206883	-0.110469	-1.01492	2.26578e-14	FALSE	FALSE
ADCY3	rs4077678	ADCY3	ENSG00000138031.14	Brain_Frontal_Cortex_BA9	1233	5.05497e-09	0.0551776	1.25552e-08	0.136238	0.808584	0.855806	TRUE	rs76936547	0.3167	0.0591	21090	0.00187405	1.00126	0.955246	-1.07445	0.216646	0.0591	175	0.0513808	1.2355	0.304545	0.0508419	-1.02361	2.24618e-14	FALSE	FALSE
ADCY3	rs4077678	ADCY3	ENSG00000138031.14	Brain_Frontal_Cortex_BA9	1233	5.05497e-09	0.0551776	1.25552e-08	0.136238	0.808584	0.855806	TRUE	rs77271048	0.3908	0.0324	19822	0.00353672	0.858167	0.918765	-0.91689	0.973521	0.0324	175	0.0911362	0.0331926	0.198	-0.110214	-1.0271	2.23835e-14	FALSE	FALSE
ADCY3	rs4077678	ADCY3	ENSG00000138031.14	Brain_Frontal_Cortex_BA9	1233	5.05497e-09	0.0551776	1.25552e-08	0.136238	0.808584	0.855806	TRUE	rs143860190	0.8447	0.0377	14467	0.00418753	0.195885	0.905233	-1.1608	0.137712	0.0377	175	0.0787554	1.48437	0.22221	0.119153	-1.04165	2.20604e-14	FALSE	FALSE
ADCY3	rs4077678	ADCY3	ENSG00000138031.14	Brain_Frontal_Cortex_BA9	1233	5.05497e-09	0.0551776	1.25552e-08	0.136238	0.808584	0.855806	TRUE	rs67722327	0.4111	0.1084	21307	0.00106725	0.821959	0.974012	-1.49603	0.0648242	0.1084	175	0.0295619	1.84647	0.432178	0.45377	-1.04226	2.20468e-14	FALSE	FALSE
ADCY3	rs4077678	ADCY3	ENSG00000138031.14	Brain_Frontal_Cortex_BA9	1233	5.05497e-09	0.0551776	1.25552e-08	0.136238	0.808584	0.855806	TRUE	rs80098057	0.4993	0.8857	21313	0.00101862	0.675592	0.975167	-1.62525	0.0475052	0.8857	175	0.0282227	1.98177	0.443588	0.577952	-1.04729	2.19361e-14	FALSE	FALSE
ADCY3	rs4077678	ADCY3	ENSG00000138031.14	Brain_Frontal_Cortex_BA9	1233	5.05497e-09	0.0551776	1.25552e-08	0.136238	0.808584	0.855806	TRUE	rs72794119	0.4625	0.0418	20028	0.0027398	0.734736	0.935896	-1.12101	0.210691	0.0418	175	0.0713345	1.25167	0.239784	0.0507551	-1.07025	2.14382e-14	FALSE	FALSE
ADCY3	rs4077678	ADCY3	ENSG00000138031.14	Brain_Frontal_Cortex_BA9	1233	5.05497e-09	0.0551776	1.25552e-08	0.136238	0.808584	0.855806	TRUE	rs55852859	0.3681	0.0696	21212	0.00160003	0.900038	0.961538	-1.23958	0.139557	0.0696	175	0.0441218	1.47744	0.337727	0.162563	-1.07702	2.12936e-14	FALSE	FALSE
ADCY3	rs4077678	ADCY3	ENSG00000138031.14	Brain_Frontal_Cortex_BA9	1233	5.05497e-09	0.0551776	1.25552e-08	0.136238	0.808584	0.855806	TRUE	rs1056075	0.4095	0.0336	20370	0.00332278	0.824774	0.923302	-0.9699	0.818898	0.0336	175	0.0879905	0.228963	0.203637	-0.108513	-1.07841	2.1264e-14	FALSE	FALSE
ADCY3	rs4077678	ADCY3	ENSG00000138031.14	Brain_Frontal_Cortex_BA9	1233	5.05497e-09	0.0551776	1.25552e-08	0.136238	0.808584	0.855806	TRUE	rs115099489	0.4228	0.0331	20060	0.00342332	0.801573	0.921164	-0.974259	0.818898	0.0331	175	0.0892735	0.228963	0.2013	-0.107108	-1.08137	2.12012e-14	FALSE	FALSE
ADCY3	rs4077678	ADCY3	ENSG00000138031.14	Brain_Frontal_Cortex_BA9	1233	5.05497e-09	0.0551776	1.25552e-08	0.136238	0.808584	0.855806	TRUE	rs1963444	0.0999	0.5692	21254	0.000421704	1.64534	0.989567	-0.941961	0.277096	0.5692	175	0.0116518	1.08687	0.658824	-0.148551	-1.09051	2.10083e-14	FALSE	FALSE
ADCY3	rs4077678	ADCY3	ENSG00000138031.14	Brain_Frontal_Cortex_BA9	1233	5.05497e-09	0.0551776	1.25552e-08	0.136238	0.808584	0.855806	TRUE	rs56170529	0.7274	0.9779	19963	0.0050942	0.348586	0.887032	-1.03643	0.601738	0.9779	175	0.132204	0.521903	0.145439	-0.0587761	-1.09521	2.09098e-14	FALSE	FALSE
ADCY3	rs4077678	ADCY3	ENSG00000138031.14	Brain_Frontal_Cortex_BA9	1233	5.05497e-09	0.0551776	1.25552e-08	0.136238	0.808584	0.855806	TRUE	rs2289087	0.4967	0.0327	20132	0.00345138	0.679691	0.920569	-1.05379	0.412395	0.0327	175	0.0903281	0.819686	0.199418	-0.0442152	-1.09801	2.08514e-14	FALSE	FALSE
ADCY3	rs4077678	ADCY3	ENSG00000138031.14	Brain_Frontal_Cortex_BA9	1233	5.05497e-09	0.0551776	1.25552e-08	0.136238	0.808584	0.855806	TRUE	rs6734463	0.4017	0.9646	20571	0.00312884	0.838589	0.927454	-0.985658	0.818898	0.9646	175	0.0836722	0.228963	0.21192	-0.113523	-1.09918	2.08269e-14	FALSE	FALSE
ADCY3	rs4077678	ADCY3	ENSG00000138031.14	Brain_Frontal_Cortex_BA9	1233	5.05497e-09	0.0551776	1.25552e-08	0.136238	0.808584	0.855806	TRUE	rs149995649	0.4214	0.0341	20311	0.00328527	0.803995	0.924102	-0.990509	0.818898	0.0341	175	0.0867452	0.228963	0.205959	-0.109911	-1.10042	2.08011e-14	FALSE	FALSE
ADCY3	rs4077678	ADCY3	ENSG00000138031.14	Brain_Frontal_Cortex_BA9	1233	5.05497e-09	0.0551776	1.25552e-08	0.136238	0.808584	0.855806	TRUE	rs10445939	0.7385	0.9707	20624	0.00374682	0.33384	0.914352	-1.1778	0.1667	0.9707	175	0.100457	1.38289	0.182991	0.0739209	-1.10388	2.07292e-14	FALSE	FALSE
ADCY3	rs4077678	ADCY3	ENSG00000138031.14	Brain_Frontal_Cortex_BA9	1233	5.05497e-09	0.0551776	1.25552e-08	0.136238	0.808584	0.855806	TRUE	rs56003642	0.5962	0.9739	20418	0.00423468	0.529873	0.904268	-1.04616	0.580719	0.9739	175	0.112403	0.552335	0.166787	-0.0657917	-1.11195	2.05627e-14	FALSE	FALSE
ADCY3	rs4077678	ADCY3	ENSG00000138031.14	Brain_Frontal_Cortex_BA9	1233	5.05497e-09	0.0551776	1.25552e-08	0.136238	0.808584	0.855806	TRUE	rs115244606	0.6944	0.9765	20237	0.00473263	0.392891	0.894202	-1.0541	0.580719	0.9765	175	0.124506	0.552335	0.153055	-0.059713	-1.11381	2.05245e-14	FALSE	FALSE
ADCY3	rs4077678	ADCY3	ENSG00000138031.14	Brain_Frontal_Cortex_BA9	1233	5.05497e-09	0.0551776	1.25552e-08	0.136238	0.808584	0.855806	TRUE	rs139523732	0.7643	0.0288	20803	0.00377713	0.299839	0.913719	-1.184	0.172255	0.0288	175	0.102148	1.36499	0.180508	0.0686267	-1.11537	2.04924e-14	FALSE	FALSE
ADCY3	rs4077678	ADCY3	ENSG00000138031.14	Brain_Frontal_Cortex_BA9	1233	5.05497e-09	0.0551776	1.25552e-08	0.136238	0.808584	0.855806	TRUE	rs74656311	0.4388	0.1154	21313	0.00101016	0.774221	0.975368	-1.55953	0.0687265	0.1154	175	0.0279885	1.82021	0.445646	0.443276	-1.11625	2.04744e-14	FALSE	FALSE
ADCY3	rs4077678	ADCY3	ENSG00000138031.14	Brain_Frontal_Cortex_BA9	1233	5.05497e-09	0.0551776	1.25552e-08	0.136238	0.808584	0.855806	TRUE	rs56151026	0.7244	0.0233	20092	0.00480671	0.352584	0.892723	-1.06068	0.580719	0.0233	175	0.125549	0.552335	0.151976	-0.0592413	-1.11992	2.03994e-14	FALSE	FALSE
ADCY3	rs4077678	ADCY3	ENSG00000138031.14	Brain_Frontal_Cortex_BA9	1233	5.05497e-09	0.0551776	1.25552e-08	0.136238	0.808584	0.855806	TRUE	rs79838417	0.48	0.0331	20551	0.00334154	0.706303	0.922902	-1.05114	0.518005	0.0331	175	0.0892735	0.646424	0.2013	-0.070327	-1.12147	2.03679e-14	FALSE	FALSE
ADCY3	rs4077678	ADCY3	ENSG00000138031.14	Brain_Frontal_Cortex_BA9	1233	5.05497e-09	0.0551776	1.25552e-08	0.136238	0.808584	0.855806	TRUE	rs2099505	0.4689	0.9083	21221	0.00124344	0.72427	0.969851	-1.49643	0.0764107	0.9083	175	0.0343031	1.7719	0.396105	0.369636	-1.12679	2.02597e-14	FALSE	FALSE
ADCY3	rs4077678	ADCY3	ENSG00000138031.14	Brain_Frontal_Cortex_BA9	1233	5.05497e-09	0.0551776	1.25552e-08	0.136238	0.808584	0.855806	TRUE	rs10165163	0.7146	0.0288	18226	0.00431118	0.365685	0.902707	-1.10466	0.384426	0.0288	175	0.102148	0.86977	0.180508	-0.0312582	-1.13591	2.00758e-14	FALSE	FALSE
ADCY3	rs4077678	ADCY3	ENSG00000138031.14	Brain_Frontal_Cortex_BA9	1233	5.05497e-09	0.0551776	1.25552e-08	0.136238	0.808584	0.855806	TRUE	rs111659801	0.4511	0.1141	21314	0.00102012	0.753582	0.975131	-1.57019	0.0703266	0.1141	175	0.0282658	1.8098	0.443212	0.433058	-1.13713	2.00514e-14	FALSE	FALSE
ADCY3	rs4077678	ADCY3	ENSG00000138031.14	Brain_Frontal_Cortex_BA9	1233	5.05497e-09	0.0551776	1.25552e-08	0.136238	0.808584	0.855806	TRUE	rs6743009	0.7604	0.9754	19249	0.00475842	0.304956	0.893687	-1.07913	0.580719	0.9754	175	0.119073	0.552335	0.158928	-0.0622968	-1.14142	1.99655e-14	FALSE	FALSE
ADCY3	rs4077678	ADCY3	ENSG00000138031.14	Brain_Frontal_Cortex_BA9	1233	5.05497e-09	0.0551776	1.25552e-08	0.136238	0.808584	0.855806	TRUE	rs188315257	0.3465	0.9126	21221	0.00129847	0.9414	0.968559	-1.30064	0.149386	0.9126	175	0.0358212	1.4417	0.385795	0.157226	-1.14341	1.99259e-14	FALSE	FALSE
ADCY3	rs4077678	ADCY3	ENSG00000138031.14	Brain_Frontal_Cortex_BA9	1233	5.05497e-09	0.0551776	1.25552e-08	0.136238	0.808584	0.855806	TRUE	rs79412120	0.7222	0.0246	20237	0.0045261	0.35552	0.898349	-1.08633	0.580719	0.0246	175	0.119073	0.552335	0.158928	-0.0622968	-1.14863	1.98221e-14	FALSE	FALSE
ADCY3	rs4077678	ADCY3	ENSG00000138031.14	Brain_Frontal_Cortex_BA9	1233	5.05497e-09	0.0551776	1.25552e-08	0.136238	0.808584	0.855806	TRUE	rs116734066	0.3479	0.0882	21220	0.00128788	0.93867	0.968807	-1.30698	0.149386	0.0882	175	0.0355274	1.4417	0.387748	0.157663	-1.14931	1.98086e-14	FALSE	FALSE
ADCY3	rs4077678	ADCY3	ENSG00000138031.14	Brain_Frontal_Cortex_BA9	1233	5.05497e-09	0.0551776	1.25552e-08	0.136238	0.808584	0.855806	TRUE	rs17046490	0.4847	0.9634	19321	0.00322605	0.698763	0.925368	-1.07168	0.535147	0.9634	175	0.0810297	0.620168	0.217329	-0.0807281	-1.15241	1.97474e-14	FALSE	FALSE
ADCY3	rs4077678	ADCY3	ENSG00000138031.14	Brain_Frontal_Cortex_BA9	1233	5.05497e-09	0.0551776	1.25552e-08	0.136238	0.808584	0.855806	TRUE	rs7582565	0.7387	0.9754	20237	0.0045261	0.333575	0.898349	-1.09313	0.580719	0.9754	175	0.119073	0.552335	0.158928	-0.0622968	-1.15542	1.96879e-14	FALSE	FALSE
ADCY3	rs4077678	ADCY3	ENSG00000138031.14	Brain_Frontal_Cortex_BA9	1233	5.05497e-09	0.0551776	1.25552e-08	0.136238	0.808584	0.855806	TRUE	rs4665723	0.5046	0.8533	21287	0.000824788	0.66727	0.979797	-1.73283	0.0541804	0.8533	175	0.0228244	1.92539	0.496421	0.577142	-1.15569	1.96826e-14	FALSE	FALSE
ADCY3	rs4077678	ADCY3	ENSG00000138031.14	Brain_Frontal_Cortex_BA9	1233	5.05497e-09	0.0551776	1.25552e-08	0.136238	0.808584	0.855806	TRUE	rs17046494	0.4922	0.0364	19321	0.0032431	0.686814	0.925003	-1.07699	0.535147	0.0364	175	0.081458	0.620168	0.216434	-0.0803286	-1.15731	1.96507e-14	FALSE	FALSE
ADCY3	rs4077678	ADCY3	ENSG00000138031.14	Brain_Frontal_Cortex_BA9	1233	5.05497e-09	0.0551776	1.25552e-08	0.136238	0.808584	0.855806	TRUE	rs10495751	0.7678	0.9711	18226	0.0042967	0.295254	0.903002	-1.12717	0.384426	0.9711	175	0.101805	0.86977	0.181006	-0.0313737	-1.15855	1.96265e-14	FALSE	FALSE
ADCY3	rs4077678	ADCY3	ENSG00000138031.14	Brain_Frontal_Cortex_BA9	1233	5.05497e-09	0.0551776	1.25552e-08	0.136238	0.808584	0.855806	TRUE	rs113742468	0.4858	0.0347	20761	0.00316045	0.697004	0.926774	-1.08198	0.534896	0.0347	175	0.0852983	0.62055	0.208723	-0.076866	-1.15885	1.96205e-14	FALSE	FALSE
ADCY3	rs4077678	ADCY3	ENSG00000138031.14	Brain_Frontal_Cortex_BA9	1233	5.05497e-09	0.0551776	1.25552e-08	0.136238	0.808584	0.855806	TRUE	rs6545926	0.8547	0.0291	17158	0.00453372	0.183125	0.898196	-1.12729	0.384426	0.0291	175	0.101126	0.86977	0.182	-0.031605	-1.1589	1.96196e-14	FALSE	FALSE
ADCY3	rs4077678	ADCY3	ENSG00000138031.14	Brain_Frontal_Cortex_BA9	1233	5.05497e-09	0.0551776	1.25552e-08	0.136238	0.808584	0.855806	TRUE	rs72850899	0.8567	0.0291	17158	0.00453372	0.180577	0.898196	-1.12771	0.384426	0.0291	175	0.101126	0.86977	0.182	-0.031605	-1.15931	1.96115e-14	FALSE	FALSE
ADCY3	rs4077678	ADCY3	ENSG00000138031.14	Brain_Frontal_Cortex_BA9	1233	5.05497e-09	0.0551776	1.25552e-08	0.136238	0.808584	0.855806	TRUE	rs17046839	0.7726	0.9711	18226	0.0042967	0.288976	0.903002	-1.12883	0.384426	0.9711	175	0.101805	0.86977	0.181006	-0.0313737	-1.1602	1.95941e-14	FALSE	FALSE
ADCY3	rs4077678	ADCY3	ENSG00000138031.14	Brain_Frontal_Cortex_BA9	1233	5.05497e-09	0.0551776	1.25552e-08	0.136238	0.808584	0.855806	TRUE	rs112066538	0.4712	0.1141	21314	0.00102012	0.720528	0.975131	-1.59394	0.0703266	0.1141	175	0.0282658	1.8098	0.443212	0.433058	-1.16089	1.95807e-14	FALSE	FALSE
ADCY3	rs4077678	ADCY3	ENSG00000138031.14	Brain_Frontal_Cortex_BA9	1233	5.05497e-09	0.0551776	1.25552e-08	0.136238	0.808584	0.855806	TRUE	rs80328088	0.4879	0.033	20370	0.00338109	0.693653	0.922061	-1.05409	0.818898	0.033	175	0.0895347	0.228963	0.200831	-0.106827	-1.16091	1.95801e-14	FALSE	FALSE
ADCY3	rs4077678	ADCY3	ENSG00000138031.14	Brain_Frontal_Cortex_BA9	1233	5.05497e-09	0.0551776	1.25552e-08	0.136238	0.808584	0.855806	TRUE	rs13383050	0.9662	0.9716	17158	0.00464212	0.0423747	0.896015	-1.13095	0.384426	0.9716	175	0.103544	0.86977	0.178509	-0.030796	-1.16175	1.95638e-14	FALSE	FALSE
ADCY3	rs4077678	ADCY3	ENSG00000138031.14	Brain_Frontal_Cortex_BA9	1233	5.05497e-09	0.0551776	1.25552e-08	0.136238	0.808584	0.855806	TRUE	rs78831170	0.7196	0.0249	19818	0.00456752	0.358993	0.897515	-1.08118	0.780774	0.0249	175	0.117675	0.278311	0.160514	-0.0812662	-1.16245	1.95501e-14	FALSE	FALSE
ADCY3	rs4077678	ADCY3	ENSG00000138031.14	Brain_Frontal_Cortex_BA9	1233	5.05497e-09	0.0551776	1.25552e-08	0.136238	0.808584	0.855806	TRUE	rs55690813	0.7628	0.0245	20237	0.00454411	0.301806	0.897986	-1.10043	0.580719	0.0245	175	0.119547	0.552335	0.158398	-0.0620626	-1.16249	1.95493e-14	FALSE	FALSE
ADCY3	rs4077678	ADCY3	ENSG00000138031.14	Brain_Frontal_Cortex_BA9	1233	5.05497e-09	0.0551776	1.25552e-08	0.136238	0.808584	0.855806	TRUE	rs7557748	0.7636	0.9755	20237	0.00454411	0.300757	0.897986	-1.10071	0.580719	0.9755	175	0.119547	0.552335	0.158398	-0.0620626	-1.16277	1.95437e-14	FALSE	FALSE
ADCY3	rs4077678	ADCY3	ENSG00000138031.14	Brain_Frontal_Cortex_BA9	1233	5.05497e-09	0.0551776	1.25552e-08	0.136238	0.808584	0.855806	TRUE	rs55917080	0.764	0.0245	20237	0.00454411	0.300232	0.897986	-1.10085	0.580719	0.0245	175	0.119547	0.552335	0.158398	-0.0620626	-1.16291	1.9541e-14	FALSE	FALSE
ADCY3	rs4077678	ADCY3	ENSG00000138031.14	Brain_Frontal_Cortex_BA9	1233	5.05497e-09	0.0551776	1.25552e-08	0.136238	0.808584	0.855806	TRUE	rs56091584	0.764	0.9755	20237	0.00454411	0.300232	0.897986	-1.10085	0.580719	0.9755	175	0.119547	0.552335	0.158398	-0.0620626	-1.16291	1.9541e-14	FALSE	FALSE
ADCY3	rs4077678	ADCY3	ENSG00000138031.14	Brain_Frontal_Cortex_BA9	1233	5.05497e-09	0.0551776	1.25552e-08	0.136238	0.808584	0.855806	TRUE	rs59617016	0.764	0.0245	20237	0.00454411	0.300232	0.897986	-1.10085	0.580719	0.0245	175	0.119547	0.552335	0.158398	-0.0620626	-1.16291	1.9541e-14	FALSE	FALSE
ADCY3	rs4077678	ADCY3	ENSG00000138031.14	Brain_Frontal_Cortex_BA9	1233	5.05497e-09	0.0551776	1.25552e-08	0.136238	0.808584	0.855806	TRUE	rs55924518	0.7648	0.9755	20237	0.00454411	0.299184	0.897986	-1.10113	0.580719	0.9755	175	0.119547	0.552335	0.158398	-0.0620626	-1.1632	1.95355e-14	FALSE	FALSE
ADCY3	rs4077678	ADCY3	ENSG00000138031.14	Brain_Frontal_Cortex_BA9	1233	5.05497e-09	0.0551776	1.25552e-08	0.136238	0.808584	0.855806	TRUE	rs6755372	0.7648	0.9755	20237	0.00454411	0.299184	0.897986	-1.10113	0.580719	0.9755	175	0.119547	0.552335	0.158398	-0.0620626	-1.1632	1.95355e-14	FALSE	FALSE
ADCY3	rs4077678	ADCY3	ENSG00000138031.14	Brain_Frontal_Cortex_BA9	1233	5.05497e-09	0.0551776	1.25552e-08	0.136238	0.808584	0.855806	TRUE	rs6743362	0.7652	0.9755	20237	0.00454411	0.298659	0.897986	-1.10127	0.580719	0.9755	175	0.119547	0.552335	0.158398	-0.0620626	-1.16334	1.95327e-14	FALSE	FALSE
ADCY3	rs4077678	ADCY3	ENSG00000138031.14	Brain_Frontal_Cortex_BA9	1233	5.05497e-09	0.0551776	1.25552e-08	0.136238	0.808584	0.855806	TRUE	rs111359706	0.7664	0.9755	20237	0.00454411	0.297087	0.897986	-1.1017	0.580719	0.9755	175	0.119547	0.552335	0.158398	-0.0620626	-1.16376	1.95245e-14	FALSE	FALSE
ADCY3	rs4077678	ADCY3	ENSG00000138031.14	Brain_Frontal_Cortex_BA9	1233	5.05497e-09	0.0551776	1.25552e-08	0.136238	0.808584	0.855806	TRUE	rs56175314	0.764	0.0245	20237	0.00454411	0.300232	0.897986	-1.10085	0.589659	0.0245	175	0.119547	0.53933	0.158398	-0.063187	-1.16404	1.9519e-14	FALSE	FALSE
ADCY3	rs4077678	ADCY3	ENSG00000138031.14	Brain_Frontal_Cortex_BA9	1233	5.05497e-09	0.0551776	1.25552e-08	0.136238	0.808584	0.855806	TRUE	rs55781749	0.7676	0.9755	20237	0.00454411	0.295516	0.897986	-1.10211	0.580719	0.9755	175	0.119547	0.552335	0.158398	-0.0620626	-1.16418	1.95163e-14	FALSE	FALSE
ADCY3	rs4077678	ADCY3	ENSG00000138031.14	Brain_Frontal_Cortex_BA9	1233	5.05497e-09	0.0551776	1.25552e-08	0.136238	0.808584	0.855806	TRUE	rs55952101	0.7708	0.0245	20237	0.00454411	0.291329	0.897986	-1.10322	0.580719	0.0245	175	0.119547	0.552335	0.158398	-0.0620626	-1.16528	1.94948e-14	FALSE	FALSE
ADCY3	rs4077678	ADCY3	ENSG00000138031.14	Brain_Frontal_Cortex_BA9	1233	5.05497e-09	0.0551776	1.25552e-08	0.136238	0.808584	0.855806	TRUE	rs56041442	0.7708	0.0245	20237	0.00454411	0.291329	0.897986	-1.10322	0.580719	0.0245	175	0.119547	0.552335	0.158398	-0.0620626	-1.16528	1.94948e-14	FALSE	FALSE
ADCY3	rs4077678	ADCY3	ENSG00000138031.14	Brain_Frontal_Cortex_BA9	1233	5.05497e-09	0.0551776	1.25552e-08	0.136238	0.808584	0.855806	TRUE	rs78500502	0.4921	0.9653	20761	0.00316045	0.686973	0.926774	-1.08842	0.534896	0.9653	175	0.0852983	0.62055	0.208723	-0.076866	-1.16528	1.94947e-14	FALSE	FALSE
ADCY3	rs4077678	ADCY3	ENSG00000138031.14	Brain_Frontal_Cortex_BA9	1233	5.05497e-09	0.0551776	1.25552e-08	0.136238	0.808584	0.855806	TRUE	rs72805445	0.6334	0.9587	18582	0.00298719	0.476947	0.93051	-1.22745	0.19701	0.9587	175	0.0721604	1.29012	0.237692	0.0621052	-1.16534	1.94936e-14	FALSE	FALSE
ADCY3	rs4077678	ADCY3	ENSG00000138031.14	Brain_Frontal_Cortex_BA9	1233	5.05497e-09	0.0551776	1.25552e-08	0.136238	0.808584	0.855806	TRUE	rs56282331	0.7681	0.0246	20237	0.0045261	0.294861	0.898349	-1.10405	0.580719	0.0246	175	0.119073	0.552335	0.158928	-0.0622968	-1.16635	1.94739e-14	FALSE	FALSE
ADCY3	rs4077678	ADCY3	ENSG00000138031.14	Brain_Frontal_Cortex_BA9	1233	5.05497e-09	0.0551776	1.25552e-08	0.136238	0.808584	0.855806	TRUE	rs80326992	0.7681	0.9754	20237	0.0045261	0.294861	0.898349	-1.10405	0.580719	0.9754	175	0.119073	0.552335	0.158928	-0.0622968	-1.16635	1.94739e-14	FALSE	FALSE
ADCY3	rs4077678	ADCY3	ENSG00000138031.14	Brain_Frontal_Cortex_BA9	1233	5.05497e-09	0.0551776	1.25552e-08	0.136238	0.808584	0.855806	TRUE	rs55923052	0.7748	0.9755	20237	0.00454411	0.286102	0.897986	-1.10457	0.580719	0.9755	175	0.119547	0.552335	0.158398	-0.0620626	-1.16663	1.94684e-14	FALSE	FALSE
ADCY3	rs4077678	ADCY3	ENSG00000138031.14	Brain_Frontal_Cortex_BA9	1233	5.05497e-09	0.0551776	1.25552e-08	0.136238	0.808584	0.855806	TRUE	rs57662585	0.7693	0.0246	20237	0.0045261	0.293291	0.898349	-1.10447	0.580719	0.0246	175	0.119073	0.552335	0.158928	-0.0622968	-1.16677	1.94659e-14	FALSE	FALSE
ADCY3	rs4077678	ADCY3	ENSG00000138031.14	Brain_Frontal_Cortex_BA9	1233	5.05497e-09	0.0551776	1.25552e-08	0.136238	0.808584	0.855806	TRUE	rs7595787	0.7705	0.9754	20237	0.0045261	0.291721	0.898349	-1.10488	0.580719	0.9754	175	0.119073	0.552335	0.158928	-0.0622968	-1.16718	1.94578e-14	FALSE	FALSE
ADCY3	rs4077678	ADCY3	ENSG00000138031.14	Brain_Frontal_Cortex_BA9	1233	5.05497e-09	0.0551776	1.25552e-08	0.136238	0.808584	0.855806	TRUE	rs182185766	0.7423	0.0244	19818	0.00465873	0.328809	0.895682	-1.08174	0.966129	0.0244	175	0.120025	0.0424638	0.157867	-0.0857666	-1.1675	1.94515e-14	FALSE	FALSE
ADCY3	rs4077678	ADCY3	ENSG00000138031.14	Brain_Frontal_Cortex_BA9	1233	5.05497e-09	0.0551776	1.25552e-08	0.136238	0.808584	0.855806	TRUE	rs190143532	0.7423	0.0244	19818	0.00465873	0.328809	0.895682	-1.08174	0.966129	0.0244	175	0.120025	0.0424638	0.157867	-0.0857666	-1.1675	1.94515e-14	FALSE	FALSE
ADCY3	rs4077678	ADCY3	ENSG00000138031.14	Brain_Frontal_Cortex_BA9	1233	5.05497e-09	0.0551776	1.25552e-08	0.136238	0.808584	0.855806	TRUE	rs114577122	0.6425	0.1162	21312	0.00100416	0.464206	0.975511	-1.74965	0.0475052	0.1162	175	0.0278209	1.98177	0.44713	0.581714	-1.16794	1.9443e-14	FALSE	FALSE
ADCY3	rs4077678	ADCY3	ENSG00000138031.14	Brain_Frontal_Cortex_BA9	1233	5.05497e-09	0.0551776	1.25552e-08	0.136238	0.808584	0.855806	TRUE	rs56306815	0.7792	0.9754	20237	0.0045261	0.280362	0.898349	-1.1078	0.580719	0.9754	175	0.119073	0.552335	0.158928	-0.0622968	-1.1701	1.94011e-14	FALSE	FALSE
ADCY3	rs4077678	ADCY3	ENSG00000138031.14	Brain_Frontal_Cortex_BA9	1233	5.05497e-09	0.0551776	1.25552e-08	0.136238	0.808584	0.855806	TRUE	rs200474152	0.4859	0.0362	20310	0.00310158	0.696845	0.92804	-1.0905	0.535147	0.0362	175	0.0818911	0.620168	0.215536	-0.0799287	-1.17043	1.93947e-14	FALSE	FALSE
ADCY3	rs4077678	ADCY3	ENSG00000138031.14	Brain_Frontal_Cortex_BA9	1233	5.05497e-09	0.0551776	1.25552e-08	0.136238	0.808584	0.855806	TRUE	rs79286545	0.4859	0.0362	20310	0.00310158	0.696845	0.92804	-1.0905	0.535147	0.0362	175	0.0818911	0.620168	0.215536	-0.0799287	-1.17043	1.93947e-14	FALSE	FALSE
ADCY3	rs4077678	ADCY3	ENSG00000138031.14	Brain_Frontal_Cortex_BA9	1233	5.05497e-09	0.0551776	1.25552e-08	0.136238	0.808584	0.855806	TRUE	rs6717838	0.7804	0.9754	20237	0.0045261	0.278798	0.898349	-1.10819	0.580719	0.9754	175	0.119073	0.552335	0.158928	-0.0622968	-1.17049	1.93935e-14	FALSE	FALSE
ADCY3	rs4077678	ADCY3	ENSG00000138031.14	Brain_Frontal_Cortex_BA9	1233	5.05497e-09	0.0551776	1.25552e-08	0.136238	0.808584	0.855806	TRUE	rs55812447	0.7876	0.0245	20237	0.00454411	0.269428	0.897986	-1.10873	0.580719	0.0245	175	0.119547	0.552335	0.158398	-0.0620626	-1.17079	1.93876e-14	FALSE	FALSE
ADCY3	rs4077678	ADCY3	ENSG00000138031.14	Brain_Frontal_Cortex_BA9	1233	5.05497e-09	0.0551776	1.25552e-08	0.136238	0.808584	0.855806	TRUE	rs56360572	0.7816	0.9754	20237	0.0045261	0.277235	0.898349	-1.10858	0.580719	0.9754	175	0.119073	0.552335	0.158928	-0.0622968	-1.17088	1.93859e-14	FALSE	FALSE
ADCY3	rs4077678	ADCY3	ENSG00000138031.14	Brain_Frontal_Cortex_BA9	1233	5.05497e-09	0.0551776	1.25552e-08	0.136238	0.808584	0.855806	TRUE	rs57371977	0.7816	0.9754	20237	0.0045261	0.277235	0.898349	-1.10858	0.580719	0.9754	175	0.119073	0.552335	0.158928	-0.0622968	-1.17088	1.93859e-14	FALSE	FALSE
ADCY3	rs4077678	ADCY3	ENSG00000138031.14	Brain_Frontal_Cortex_BA9	1233	5.05497e-09	0.0551776	1.25552e-08	0.136238	0.808584	0.855806	TRUE	rs55688023	0.7828	0.0246	20237	0.0045261	0.275672	0.898349	-1.10897	0.580719	0.0246	175	0.119073	0.552335	0.158928	-0.0622968	-1.17127	1.93784e-14	FALSE	FALSE
ADCY3	rs4077678	ADCY3	ENSG00000138031.14	Brain_Frontal_Cortex_BA9	1233	5.05497e-09	0.0551776	1.25552e-08	0.136238	0.808584	0.855806	TRUE	rs79168138	0.7895	0.9755	20237	0.00454411	0.26696	0.897986	-1.10933	0.580719	0.9755	175	0.119547	0.552335	0.158398	-0.0620626	-1.17139	1.93761e-14	FALSE	FALSE
ADCY3	rs4077678	ADCY3	ENSG00000138031.14	Brain_Frontal_Cortex_BA9	1233	5.05497e-09	0.0551776	1.25552e-08	0.136238	0.808584	0.855806	TRUE	rs55798464	0.79	0.0245	20237	0.00454411	0.266311	0.897986	-1.10948	0.580719	0.0245	175	0.119547	0.552335	0.158398	-0.0620626	-1.17154	1.93731e-14	FALSE	FALSE
ADCY3	rs4077678	ADCY3	ENSG00000138031.14	Brain_Frontal_Cortex_BA9	1233	5.05497e-09	0.0551776	1.25552e-08	0.136238	0.808584	0.855806	TRUE	rs56315296	0.7837	0.0246	20237	0.0045261	0.274501	0.898349	-1.10926	0.580719	0.0246	175	0.119073	0.552335	0.158928	-0.0622968	-1.17156	1.93728e-14	FALSE	FALSE
ADCY3	rs4077678	ADCY3	ENSG00000138031.14	Brain_Frontal_Cortex_BA9	1233	5.05497e-09	0.0551776	1.25552e-08	0.136238	0.808584	0.855806	TRUE	rs55944704	0.7852	0.0246	20237	0.0045261	0.272549	0.898349	-1.10974	0.580719	0.0246	175	0.119073	0.552335	0.158928	-0.0622968	-1.17204	1.93635e-14	FALSE	FALSE
ADCY3	rs4077678	ADCY3	ENSG00000138031.14	Brain_Frontal_Cortex_BA9	1233	5.05497e-09	0.0551776	1.25552e-08	0.136238	0.808584	0.855806	TRUE	rs56024877	0.7852	0.0246	20237	0.0045261	0.272549	0.898349	-1.10974	0.580719	0.0246	175	0.119073	0.552335	0.158928	-0.0622968	-1.17204	1.93635e-14	FALSE	FALSE
ADCY3	rs4077678	ADCY3	ENSG00000138031.14	Brain_Frontal_Cortex_BA9	1233	5.05497e-09	0.0551776	1.25552e-08	0.136238	0.808584	0.855806	TRUE	rs7560382	0.7852	0.0246	20237	0.0045261	0.272549	0.898349	-1.10974	0.580719	0.0246	175	0.119073	0.552335	0.158928	-0.0622968	-1.17204	1.93635e-14	FALSE	FALSE
ADCY3	rs4077678	ADCY3	ENSG00000138031.14	Brain_Frontal_Cortex_BA9	1233	5.05497e-09	0.0551776	1.25552e-08	0.136238	0.808584	0.855806	TRUE	rs111932511	0.7943	0.9755	20237	0.00454411	0.260731	0.897986	-1.1108	0.580719	0.9755	175	0.119547	0.552335	0.158398	-0.0620626	-1.17286	1.93475e-14	FALSE	FALSE
ADCY3	rs4077678	ADCY3	ENSG00000138031.14	Brain_Frontal_Cortex_BA9	1233	5.05497e-09	0.0551776	1.25552e-08	0.136238	0.808584	0.855806	TRUE	rs75608986	0.7943	0.9755	20237	0.00454411	0.260731	0.897986	-1.1108	0.580719	0.9755	175	0.119547	0.552335	0.158398	-0.0620626	-1.17286	1.93475e-14	FALSE	FALSE
ADCY3	rs4077678	ADCY3	ENSG00000138031.14	Brain_Frontal_Cortex_BA9	1233	5.05497e-09	0.0551776	1.25552e-08	0.136238	0.808584	0.855806	TRUE	rs78968061	0.7943	0.9755	20237	0.00454411	0.260731	0.897986	-1.1108	0.580719	0.9755	175	0.119547	0.552335	0.158398	-0.0620626	-1.17286	1.93475e-14	FALSE	FALSE
ADCY3	rs4077678	ADCY3	ENSG00000138031.14	Brain_Frontal_Cortex_BA9	1233	5.05497e-09	0.0551776	1.25552e-08	0.136238	0.808584	0.855806	TRUE	rs79386162	0.7525	0.0245	19818	0.00464019	0.315345	0.896054	-1.08739	0.966129	0.0245	175	0.119547	0.0424638	0.158398	-0.0860814	-1.17347	1.93358e-14	FALSE	FALSE
ADCY3	rs4077678	ADCY3	ENSG00000138031.14	Brain_Frontal_Cortex_BA9	1233	5.05497e-09	0.0551776	1.25552e-08	0.136238	0.808584	0.855806	TRUE	rs74688826	0.7438	0.975	19818	0.00454971	0.326825	0.897873	-1.09282	0.780774	0.975	175	0.117216	0.278311	0.161041	-0.0815598	-1.17438	1.93183e-14	FALSE	FALSE
ADCY3	rs4077678	ADCY3	ENSG00000138031.14	Brain_Frontal_Cortex_BA9	1233	5.05497e-09	0.0551776	1.25552e-08	0.136238	0.808584	0.855806	TRUE	rs114464123	0.7653	0.0244	19818	0.00465873	0.298528	0.895682	-1.09024	0.95062	0.0244	175	0.120025	0.0619282	0.157867	-0.0856062	-1.17585	1.92899e-14	FALSE	FALSE
ADCY3	rs4077678	ADCY3	ENSG00000138031.14	Brain_Frontal_Cortex_BA9	1233	5.05497e-09	0.0551776	1.25552e-08	0.136238	0.808584	0.855806	TRUE	rs77257598	0.7562	0.9748	20418	0.00438187	0.310475	0.901269	-1.11424	0.580719	0.9748	175	0.11631	0.552335	0.162092	-0.0636987	-1.17794	1.92496e-14	FALSE	FALSE
ADCY3	rs4077678	ADCY3	ENSG00000138031.14	Brain_Frontal_Cortex_BA9	1233	5.05497e-09	0.0551776	1.25552e-08	0.136238	0.808584	0.855806	TRUE	rs75290988	0.8221	0.9755	20237	0.00454411	0.224845	0.897986	-1.11862	0.580719	0.9755	175	0.119547	0.552335	0.158398	-0.0620626	-1.18069	1.91967e-14	FALSE	FALSE
ADCY3	rs4077678	ADCY3	ENSG00000138031.14	Brain_Frontal_Cortex_BA9	1233	5.05497e-09	0.0551776	1.25552e-08	0.136238	0.808584	0.855806	TRUE	rs77560173	0.8221	0.9755	20237	0.00454411	0.224845	0.897986	-1.11862	0.580719	0.9755	175	0.119547	0.552335	0.158398	-0.0620626	-1.18069	1.91967e-14	FALSE	FALSE
ADCY3	rs4077678	ADCY3	ENSG00000138031.14	Brain_Frontal_Cortex_BA9	1233	5.05497e-09	0.0551776	1.25552e-08	0.136238	0.808584	0.855806	TRUE	rs2278484	0.5221	0.033	19822	0.00347457	0.640112	0.920078	-1.07486	0.818898	0.033	175	0.0895347	0.228963	0.200831	-0.106827	-1.18168	1.91777e-14	FALSE	FALSE
ADCY3	rs4077678	ADCY3	ENSG00000138031.14	Brain_Frontal_Cortex_BA9	1233	5.05497e-09	0.0551776	1.25552e-08	0.136238	0.808584	0.855806	TRUE	rs55725451	0.7699	0.0252	20416	0.0043823	0.292506	0.90126	-1.11908	0.580719	0.0252	175	0.11631	0.552335	0.162092	-0.0636987	-1.18278	1.91567e-14	FALSE	FALSE
ADCY3	rs4077678	ADCY3	ENSG00000138031.14	Brain_Frontal_Cortex_BA9	1233	5.05497e-09	0.0551776	1.25552e-08	0.136238	0.808584	0.855806	TRUE	rs1058064	0.07578	0.5729	21256	0.00042257	1.77571	0.989546	-0.720295	0.636918	0.5729	175	0.0116768	0.472012	0.658341	-0.463634	-1.18393	1.91346e-14	FALSE	FALSE
ADCY3	rs4077678	ADCY3	ENSG00000138031.14	Brain_Frontal_Cortex_BA9	1233	5.05497e-09	0.0551776	1.25552e-08	0.136238	0.808584	0.855806	TRUE	rs112216414	0.7682	0.0253	20418	0.004365	0.29473	0.901612	-1.12026	0.580719	0.0253	175	0.115862	0.552335	0.162617	-0.0639318	-1.18419	1.91296e-14	FALSE	FALSE
ADCY3	rs4077678	ADCY3	ENSG00000138031.14	Brain_Frontal_Cortex_BA9	1233	5.05497e-09	0.0551776	1.25552e-08	0.136238	0.808584	0.855806	TRUE	rs7582148	0.798	0.9757	19963	0.00464344	0.255936	0.895988	-1.10228	0.870336	0.9757	175	0.120506	0.163232	0.157336	-0.0834973	-1.18578	1.90993e-14	FALSE	FALSE
ADCY3	rs4077678	ADCY3	ENSG00000138031.14	Brain_Frontal_Cortex_BA9	1233	5.05497e-09	0.0551776	1.25552e-08	0.136238	0.808584	0.855806	TRUE	rs75168802	0.784	0.0252	20418	0.00438187	0.27411	0.901269	-1.12382	0.580719	0.0252	175	0.11631	0.552335	0.162092	-0.0636987	-1.18752	1.90661e-14	FALSE	FALSE
ADCY3	rs4077678	ADCY3	ENSG00000138031.14	Brain_Frontal_Cortex_BA9	1233	5.05497e-09	0.0551776	1.25552e-08	0.136238	0.808584	0.855806	TRUE	rs55871723	0.8046	0.0244	19963	0.00462489	0.247398	0.896361	-1.10599	0.870336	0.0244	175	0.120025	0.163232	0.157867	-0.0838058	-1.18979	1.90227e-14	FALSE	FALSE
ADCY3	rs4077678	ADCY3	ENSG00000138031.14	Brain_Frontal_Cortex_BA9	1233	5.05497e-09	0.0551776	1.25552e-08	0.136238	0.808584	0.855806	TRUE	rs113033344	0.7913	0.0252	20418	0.00438187	0.264623	0.901269	-1.12612	0.580719	0.0252	175	0.11631	0.552335	0.162092	-0.0636987	-1.18982	1.90222e-14	FALSE	FALSE
ADCY3	rs4077678	ADCY3	ENSG00000138031.14	Brain_Frontal_Cortex_BA9	1233	5.05497e-09	0.0551776	1.25552e-08	0.136238	0.808584	0.855806	TRUE	rs80040841	0.7913	0.0252	20418	0.00438187	0.264623	0.901269	-1.12612	0.580719	0.0252	175	0.11631	0.552335	0.162092	-0.0636987	-1.18982	1.90222e-14	FALSE	FALSE
ADCY3	rs4077678	ADCY3	ENSG00000138031.14	Brain_Frontal_Cortex_BA9	1233	5.05497e-09	0.0551776	1.25552e-08	0.136238	0.808584	0.855806	TRUE	rs55881117	0.5023	0.9635	20309	0.0030772	0.670875	0.928565	-1.11053	0.535147	0.9635	175	0.0812433	0.620168	0.216882	-0.0805284	-1.19105	1.89988e-14	FALSE	FALSE
ADCY3	rs4077678	ADCY3	ENSG00000138031.14	Brain_Frontal_Cortex_BA9	1233	5.05497e-09	0.0551776	1.25552e-08	0.136238	0.808584	0.855806	TRUE	rs6712685	0.8094	0.0244	19963	0.00462489	0.2412	0.896361	-1.10735	0.870336	0.0244	175	0.120025	0.163232	0.157867	-0.0838058	-1.19115	1.89969e-14	FALSE	FALSE
ADCY3	rs4077678	ADCY3	ENSG00000138031.14	Brain_Frontal_Cortex_BA9	1233	5.05497e-09	0.0551776	1.25552e-08	0.136238	0.808584	0.855806	TRUE	rs6730997	0.8106	0.0244	19963	0.00462489	0.239652	0.896361	-1.10768	0.870336	0.0244	175	0.120025	0.163232	0.157867	-0.0838058	-1.19149	1.89906e-14	FALSE	FALSE
ADCY3	rs4077678	ADCY3	ENSG00000138031.14	Brain_Frontal_Cortex_BA9	1233	5.05497e-09	0.0551776	1.25552e-08	0.136238	0.808584	0.855806	TRUE	rs7581950	0.8149	0.9751	19963	0.00453434	0.234109	0.898183	-1.11768	0.694682	0.9751	175	0.117675	0.392509	0.160514	-0.075118	-1.19279	1.89657e-14	FALSE	FALSE
ADCY3	rs4077678	ADCY3	ENSG00000138031.14	Brain_Frontal_Cortex_BA9	1233	5.05497e-09	0.0551776	1.25552e-08	0.136238	0.808584	0.855806	TRUE	rs56263618	0.8164	0.9756	19963	0.00462489	0.232178	0.896361	-1.10926	0.870336	0.9756	175	0.120025	0.163232	0.157867	-0.0838058	-1.19307	1.89606e-14	FALSE	FALSE
ADCY3	rs4077678	ADCY3	ENSG00000138031.14	Brain_Frontal_Cortex_BA9	1233	5.05497e-09	0.0551776	1.25552e-08	0.136238	0.808584	0.855806	TRUE	rs180921145	0.8764	0.04	19029	0.00300775	0.155534	0.930065	-1.31884	0.137712	0.04	175	0.0744048	1.48437	0.232187	0.123689	-1.19516	1.8921e-14	FALSE	FALSE
ADCY3	rs4077678	ADCY3	ENSG00000138031.14	Brain_Frontal_Cortex_BA9	1233	5.05497e-09	0.0551776	1.25552e-08	0.136238	0.808584	0.855806	TRUE	rs753529	0.07375	0.5631	21258	0.000420241	1.78816	0.989603	-0.70099	0.719885	0.5631	175	0.0116135	0.358612	0.659562	-0.496351	-1.19734	1.88797e-14	FALSE	FALSE
ADCY3	rs4077678	ADCY3	ENSG00000138031.14	Brain_Frontal_Cortex_BA9	1233	5.05497e-09	0.0551776	1.25552e-08	0.136238	0.808584	0.855806	TRUE	rs6719687	0.837	0.9756	19963	0.00462489	0.205732	0.896361	-1.11445	0.870336	0.9756	175	0.120025	0.163232	0.157867	-0.0838058	-1.19826	1.88624e-14	FALSE	FALSE
ADCY3	rs4077678	ADCY3	ENSG00000138031.14	Brain_Frontal_Cortex_BA9	1233	5.05497e-09	0.0551776	1.25552e-08	0.136238	0.808584	0.855806	TRUE	rs6739983	0.8521	0.0243	19963	0.00464344	0.18644	0.895988	-1.11605	0.870336	0.0243	175	0.120506	0.163232	0.157336	-0.0834973	-1.19955	1.8838e-14	FALSE	FALSE
ADCY3	rs4077678	ADCY3	ENSG00000138031.14	Brain_Frontal_Cortex_BA9	1233	5.05497e-09	0.0551776	1.25552e-08	0.136238	0.808584	0.855806	TRUE	rs56374181	0.8431	0.9756	19963	0.00462489	0.19793	0.896361	-1.11586	0.870336	0.9756	175	0.120025	0.163232	0.157867	-0.0838058	-1.19967	1.88358e-14	FALSE	FALSE
ADCY3	rs4077678	ADCY3	ENSG00000138031.14	Brain_Frontal_Cortex_BA9	1233	5.05497e-09	0.0551776	1.25552e-08	0.136238	0.808584	0.855806	TRUE	rs6545687	0.5131	0.9635	20309	0.0030772	0.654018	0.928565	-1.12089	0.535147	0.9635	175	0.0812433	0.620168	0.216882	-0.0805284	-1.20142	1.88028e-14	FALSE	FALSE
ADCY3	rs4077678	ADCY3	ENSG00000138031.14	Brain_Frontal_Cortex_BA9	1233	5.05497e-09	0.0551776	1.25552e-08	0.136238	0.808584	0.855806	TRUE	rs55992825	0.8565	0.0244	19963	0.00462489	0.180831	0.896361	-1.11876	0.870336	0.0244	175	0.120025	0.163232	0.157867	-0.0838058	-1.20257	1.87812e-14	FALSE	FALSE
ADCY3	rs4077678	ADCY3	ENSG00000138031.14	Brain_Frontal_Cortex_BA9	1233	5.05497e-09	0.0551776	1.25552e-08	0.136238	0.808584	0.855806	TRUE	rs56252501	0.8678	0.0243	19963	0.00464344	0.166454	0.895988	-1.11921	0.870336	0.0243	175	0.120506	0.163232	0.157336	-0.0834973	-1.20271	1.87786e-14	FALSE	FALSE
ADCY3	rs4077678	ADCY3	ENSG00000138031.14	Brain_Frontal_Cortex_BA9	1233	5.05497e-09	0.0551776	1.25552e-08	0.136238	0.808584	0.855806	TRUE	rs56265609	0.8702	0.9757	19963	0.00464344	0.163404	0.895988	-1.11966	0.870336	0.9757	175	0.120506	0.163232	0.157336	-0.0834973	-1.20316	1.87701e-14	FALSE	FALSE
ADCY3	rs4077678	ADCY3	ENSG00000138031.14	Brain_Frontal_Cortex_BA9	1233	5.05497e-09	0.0551776	1.25552e-08	0.136238	0.808584	0.855806	TRUE	rs181597136	0.3727	0.9415	21170	0.00188491	0.891427	0.954998	-1.17108	0.324186	0.9415	175	0.0518747	0.985892	0.302522	-0.033119	-1.2042	1.87506e-14	FALSE	FALSE
ADCY3	rs4077678	ADCY3	ENSG00000138031.14	Brain_Frontal_Cortex_BA9	1233	5.05497e-09	0.0551776	1.25552e-08	0.136238	0.808584	0.855806	TRUE	rs80156079	0.5249	0.9638	20310	0.00310158	0.63581	0.92804	-1.12824	0.535147	0.9638	175	0.0818911	0.620168	0.215536	-0.0799287	-1.20817	1.86763e-14	FALSE	FALSE
ADCY3	rs4077678	ADCY3	ENSG00000138031.14	Brain_Frontal_Cortex_BA9	1233	5.05497e-09	0.0551776	1.25552e-08	0.136238	0.808584	0.855806	TRUE	rs149541520	0.9127	0.0244	19963	0.00462489	0.109634	0.896361	-1.12803	0.914368	0.0244	175	0.120025	0.107531	0.157867	-0.0849962	-1.21303	1.85858e-14	FALSE	FALSE
ADCY3	rs4077678	ADCY3	ENSG00000138031.14	Brain_Frontal_Cortex_BA9	1233	5.05497e-09	0.0551776	1.25552e-08	0.136238	0.808584	0.855806	TRUE	rs56246267	0.5265	0.9635	20309	0.0030772	0.633358	0.928565	-1.13324	0.535147	0.9635	175	0.0812433	0.620168	0.216882	-0.0805284	-1.21377	1.8572e-14	FALSE	FALSE
ADCY3	rs4077678	ADCY3	ENSG00000138031.14	Brain_Frontal_Cortex_BA9	1233	5.05497e-09	0.0551776	1.25552e-08	0.136238	0.808584	0.855806	TRUE	rs6733197	0.5265	0.0365	20309	0.0030772	0.633358	0.928565	-1.13324	0.535147	0.0365	175	0.0812433	0.620168	0.216882	-0.0805284	-1.21377	1.8572e-14	FALSE	FALSE
ADCY3	rs4077678	ADCY3	ENSG00000138031.14	Brain_Frontal_Cortex_BA9	1233	5.05497e-09	0.0551776	1.25552e-08	0.136238	0.808584	0.855806	TRUE	rs56112247	0.5257	0.0366	20309	0.00306911	0.634584	0.92874	-1.13371	0.535147	0.0366	175	0.0810297	0.620168	0.217329	-0.0807281	-1.21444	1.85597e-14	FALSE	FALSE
ADCY3	rs4077678	ADCY3	ENSG00000138031.14	Brain_Frontal_Cortex_BA9	1233	5.05497e-09	0.0551776	1.25552e-08	0.136238	0.808584	0.855806	TRUE	rs7590949	0.8636	0.975	19963	0.00451667	0.171793	0.89854	-1.13079	0.870336	0.975	175	0.117216	0.163232	0.161041	-0.0856512	-1.21644	1.85226e-14	FALSE	FALSE
ADCY3	rs4077678	ADCY3	ENSG00000138031.14	Brain_Frontal_Cortex_BA9	1233	5.05497e-09	0.0551776	1.25552e-08	0.136238	0.808584	0.855806	TRUE	rs10190896	0.9045	0.972	19941	0.00404965	0.119979	0.908066	-1.18681	0.384426	0.972	175	0.10498	0.86977	0.176498	-0.0303342	-1.21714	1.85095e-14	FALSE	FALSE
ADCY3	rs4077678	ADCY3	ENSG00000138031.14	Brain_Frontal_Cortex_BA9	1233	5.05497e-09	0.0551776	1.25552e-08	0.136238	0.808584	0.855806	TRUE	rs55919946	0.5306	0.9633	20309	0.00306106	0.62709	0.928913	-1.13928	0.535147	0.9633	175	0.0808173	0.620168	0.217776	-0.0809277	-1.22021	1.84528e-14	FALSE	FALSE
ADCY3	rs4077678	ADCY3	ENSG00000138031.14	Brain_Frontal_Cortex_BA9	1233	5.05497e-09	0.0551776	1.25552e-08	0.136238	0.808584	0.855806	TRUE	rs1240880416	0.112	0.5493	21252	0.000417726	1.58927	0.989665	-1.03627	0.30247	0.5493	175	0.0115408	1.03115	0.660972	-0.18944	-1.22571	1.83517e-14	FALSE	FALSE
ADCY3	rs4077678	ADCY3	ENSG00000138031.14	Brain_Frontal_Cortex_BA9	1233	5.05497e-09	0.0551776	1.25552e-08	0.136238	0.808584	0.855806	TRUE	rs729576	0.112	0.5493	21252	0.000417726	1.58927	0.989665	-1.03627	0.30247	0.5493	175	0.0115408	1.03115	0.660972	-0.18944	-1.22571	1.83517e-14	FALSE	FALSE
ADCY3	rs4077678	ADCY3	ENSG00000138031.14	Brain_Frontal_Cortex_BA9	1233	5.05497e-09	0.0551776	1.25552e-08	0.136238	0.808584	0.855806	TRUE	rs7573740	0.6086	0.9667	20626	0.00331007	0.512073	0.923573	-1.16462	0.498657	0.9667	175	0.0887556	0.676604	0.202237	-0.0666804	-1.2313	1.82493e-14	FALSE	FALSE
ADCY3	rs4077678	ADCY3	ENSG00000138031.14	Brain_Frontal_Cortex_BA9	1233	5.05497e-09	0.0551776	1.25552e-08	0.136238	0.808584	0.855806	TRUE	rs10185817	0.6274	0.9667	20626	0.00331007	0.48539	0.923573	-1.17691	0.498657	0.9667	175	0.0887556	0.676604	0.202237	-0.0666804	-1.24359	1.80264e-14	FALSE	FALSE
ADCY3	rs4077678	ADCY3	ENSG00000138031.14	Brain_Frontal_Cortex_BA9	1233	5.05497e-09	0.0551776	1.25552e-08	0.136238	0.808584	0.855806	TRUE	rs190754539	0.4144	0.0564	21172	0.00195056	0.816175	0.953503	-1.2166	0.324186	0.0564	175	0.0536865	0.985892	0.295328	-0.0314844	-1.24809	1.79455e-14	FALSE	FALSE
ADCY3	rs4077678	ADCY3	ENSG00000138031.14	Brain_Frontal_Cortex_BA9	1233	5.05497e-09	0.0551776	1.25552e-08	0.136238	0.808584	0.855806	TRUE	rs62142351	0.4501	0.9442	21171	0.00197038	0.755248	0.953053	-1.25756	0.265794	0.9442	175	0.0542293	1.1128	0.293239	0.00803133	-1.24953	1.79197e-14	FALSE	FALSE
ADCY3	rs4077678	ADCY3	ENSG00000138031.14	Brain_Frontal_Cortex_BA9	1233	5.05497e-09	0.0551776	1.25552e-08	0.136238	0.808584	0.855806	TRUE	rs13413904	0.6559	0.9667	20626	0.00331007	0.445581	0.923573	-1.19402	0.498657	0.9667	175	0.0887556	0.676604	0.202237	-0.0666804	-1.2607	1.77205e-14	FALSE	FALSE
ADCY3	rs4077678	ADCY3	ENSG00000138031.14	Brain_Frontal_Cortex_BA9	1233	5.05497e-09	0.0551776	1.25552e-08	0.136238	0.808584	0.855806	TRUE	rs4665728	0.4319	0.0962	21217	0.0011914	0.785945	0.971077	-1.47163	0.128091	0.0962	175	0.0328613	1.52167	0.406421	0.209739	-1.26189	1.76995e-14	FALSE	FALSE
ADCY3	rs4077678	ADCY3	ENSG00000138031.14	Brain_Frontal_Cortex_BA9	1233	5.05497e-09	0.0551776	1.25552e-08	0.136238	0.808584	0.855806	TRUE	rs7573439	0.5472	0.9614	20490	0.00289038	0.601961	0.93261	-1.17966	0.531023	0.9614	175	0.0769911	0.626445	0.226151	-0.0838146	-1.26348	1.76715e-14	FALSE	FALSE
ADCY3	rs4077678	ADCY3	ENSG00000138031.14	Brain_Frontal_Cortex_BA9	1233	5.05497e-09	0.0551776	1.25552e-08	0.136238	0.808584	0.855806	TRUE	rs113291657	0.9472	0.0652	20937	0.0017223	0.0662234	0.95872	-1.59159	0.0762304	0.0652	175	0.0468776	1.77299	0.324312	0.313724	-1.27786	1.74191e-14	FALSE	FALSE
ADCY3	rs4077678	ADCY3	ENSG00000138031.14	Brain_Frontal_Cortex_BA9	1233	5.05497e-09	0.0551776	1.25552e-08	0.136238	0.808584	0.855806	TRUE	rs6727239	0.4509	0.9429	20183	0.00202256	0.753915	0.95187	-1.24641	0.324186	0.9429	175	0.0530677	0.985892	0.297746	-0.032028	-1.27843	1.74091e-14	FALSE	FALSE
ADCY3	rs4077678	ADCY3	ENSG00000138031.14	Brain_Frontal_Cortex_BA9	1233	5.05497e-09	0.0551776	1.25552e-08	0.136238	0.808584	0.855806	TRUE	rs12612839	0.4359	0.9432	21171	0.00193774	0.779135	0.953795	-1.24783	0.324186	0.9432	175	0.053331	0.985892	0.296712	-0.0317949	-1.27963	1.73884e-14	FALSE	FALSE
ADCY3	rs4077678	ADCY3	ENSG00000138031.14	Brain_Frontal_Cortex_BA9	1233	5.05497e-09	0.0551776	1.25552e-08	0.136238	0.808584	0.855806	TRUE	rs55782841	0.4359	0.9432	21171	0.00193774	0.779135	0.953795	-1.24783	0.324186	0.9432	175	0.053331	0.985892	0.296712	-0.0317949	-1.27963	1.73884e-14	FALSE	FALSE
ADCY3	rs4077678	ADCY3	ENSG00000138031.14	Brain_Frontal_Cortex_BA9	1233	5.05497e-09	0.0551776	1.25552e-08	0.136238	0.808584	0.855806	TRUE	rs56070441	0.4359	0.9432	21171	0.00193774	0.779135	0.953795	-1.24783	0.324186	0.9432	175	0.053331	0.985892	0.296712	-0.0317949	-1.27963	1.73884e-14	FALSE	FALSE
ADCY3	rs4077678	ADCY3	ENSG00000138031.14	Brain_Frontal_Cortex_BA9	1233	5.05497e-09	0.0551776	1.25552e-08	0.136238	0.808584	0.855806	TRUE	rs56380713	0.4359	0.9432	21171	0.00193774	0.779135	0.953795	-1.24783	0.324186	0.9432	175	0.053331	0.985892	0.296712	-0.0317949	-1.27963	1.73884e-14	FALSE	FALSE
ADCY3	rs4077678	ADCY3	ENSG00000138031.14	Brain_Frontal_Cortex_BA9	1233	5.05497e-09	0.0551776	1.25552e-08	0.136238	0.808584	0.855806	TRUE	rs3731630	0.4373	0.9432	21171	0.00193774	0.776761	0.953795	-1.24959	0.324186	0.9432	175	0.053331	0.985892	0.296712	-0.0317949	-1.28139	1.73578e-14	FALSE	FALSE
ADCY3	rs4077678	ADCY3	ENSG00000138031.14	Brain_Frontal_Cortex_BA9	1233	5.05497e-09	0.0551776	1.25552e-08	0.136238	0.808584	0.855806	TRUE	rs55969325	0.2712	0.0801	20385	0.0014632	1.1003	0.964711	-1.08812	0.671308	0.0801	175	0.0387756	0.424354	0.367193	-0.195734	-1.28385	1.73151e-14	FALSE	FALSE
ADCY3	rs4077678	ADCY3	ENSG00000138031.14	Brain_Frontal_Cortex_BA9	1233	5.05497e-09	0.0551776	1.25552e-08	0.136238	0.808584	0.855806	TRUE	rs11683266	0.8264	0.96	20535	0.00278716	0.219321	0.93486	-1.34312	0.210691	0.96	175	0.0744048	1.25167	0.232187	0.0497759	-1.29335	1.71514e-14	FALSE	FALSE
ADCY3	rs4077678	ADCY3	ENSG00000138031.14	Brain_Frontal_Cortex_BA9	1233	5.05497e-09	0.0551776	1.25552e-08	0.136238	0.808584	0.855806	TRUE	rs6749650	0.8279	0.9696	20415	0.00365236	0.217396	0.916331	-1.21879	0.580719	0.9696	175	0.0969317	0.552335	0.188392	-0.0756323	-1.29442	1.7133e-14	FALSE	FALSE
ADCY3	rs4077678	ADCY3	ENSG00000138031.14	Brain_Frontal_Cortex_BA9	1233	5.05497e-09	0.0551776	1.25552e-08	0.136238	0.808584	0.855806	TRUE	rs71439148	0.7859	0.9471	15459	0.00283763	0.271638	0.933758	-1.32277	0.242893	0.9471	175	0.057027	1.16779	0.282923	0.0266285	-1.29615	1.71035e-14	FALSE	FALSE
ADCY3	rs4077678	ADCY3	ENSG00000138031.14	Brain_Frontal_Cortex_BA9	1233	5.05497e-09	0.0551776	1.25552e-08	0.136238	0.808584	0.855806	TRUE	rs59238783	0.4486	0.943	21171	0.00193135	0.757751	0.95394	-1.26504	0.324186	0.943	175	0.0531552	0.985892	0.297402	-0.0319503	-1.29699	1.70891e-14	FALSE	FALSE
ADCY3	rs4077678	ADCY3	ENSG00000138031.14	Brain_Frontal_Cortex_BA9	1233	5.05497e-09	0.0551776	1.25552e-08	0.136238	0.808584	0.855806	TRUE	rs55690787	0.4563	0.0563	21171	0.00195391	0.744953	0.953427	-1.26881	0.324186	0.0563	175	0.0537761	0.985892	0.294981	-0.0314069	-1.30022	1.70339e-14	FALSE	FALSE
ADCY3	rs4077678	ADCY3	ENSG00000138031.14	Brain_Frontal_Cortex_BA9	1233	5.05497e-09	0.0551776	1.25552e-08	0.136238	0.808584	0.855806	TRUE	rs74493154	0.4753	0.1154	21312	0.00101021	0.713882	0.975367	-1.60329	0.102142	0.1154	175	0.0279885	1.63456	0.445646	0.300357	-1.30294	1.69877e-14	FALSE	FALSE
ADCY3	rs4077678	ADCY3	ENSG00000138031.14	Brain_Frontal_Cortex_BA9	1233	5.05497e-09	0.0551776	1.25552e-08	0.136238	0.808584	0.855806	TRUE	rs55829517	0.456	0.1152	21314	0.00101164	0.74545	0.975333	-1.58015	0.109038	0.1152	175	0.0280307	1.60253	0.445274	0.277115	-1.30303	1.69861e-14	FALSE	FALSE
ADCY3	rs4077678	ADCY3	ENSG00000138031.14	Brain_Frontal_Cortex_BA9	1233	5.05497e-09	0.0551776	1.25552e-08	0.136238	0.808584	0.855806	TRUE	rs17046499	0.4544	0.943	21171	0.00193135	0.7481	0.95394	-1.27197	0.324186	0.943	175	0.0531552	0.985892	0.297402	-0.0319503	-1.30392	1.6971e-14	FALSE	FALSE
ADCY3	rs4077678	ADCY3	ENSG00000138031.14	Brain_Frontal_Cortex_BA9	1233	5.05497e-09	0.0551776	1.25552e-08	0.136238	0.808584	0.855806	TRUE	rs3198665	0.08912	0.4318	21256	0.000421428	1.70006	0.989574	-0.851701	0.636918	0.4318	175	0.0116452	0.472012	0.65895	-0.464458	-1.31616	1.67646e-14	FALSE	FALSE
ADCY3	rs4077678	ADCY3	ENSG00000138031.14	Brain_Frontal_Cortex_BA9	1233	5.05497e-09	0.0551776	1.25552e-08	0.136238	0.808584	0.855806	TRUE	rs6733301	0.4681	0.1151	21314	0.0010124	0.725574	0.975315	-1.59404	0.109038	0.1151	175	0.0280519	1.60253	0.445087	0.277044	-1.317	1.67505e-14	FALSE	FALSE
ADCY3	rs4077678	ADCY3	ENSG00000138031.14	Brain_Frontal_Cortex_BA9	1233	5.05497e-09	0.0551776	1.25552e-08	0.136238	0.808584	0.855806	TRUE	rs79727657	0.2876	0.9201	20530	0.00145619	1.0634	0.964874	-1.12886	0.671308	0.9201	175	0.0388642	0.424354	0.366663	-0.195363	-1.32422	1.663e-14	FALSE	FALSE
ADCY3	rs4077678	ADCY3	ENSG00000138031.14	Brain_Frontal_Cortex_BA9	1233	5.05497e-09	0.0551776	1.25552e-08	0.136238	0.808584	0.855806	TRUE	rs10495750	0.4949	0.9428	20183	0.00201924	0.682536	0.951945	-1.29597	0.324186	0.9428	175	0.0529805	0.985892	0.29809	-0.0321058	-1.32808	1.6566e-14	FALSE	FALSE
ADCY3	rs4077678	ADCY3	ENSG00000138031.14	Brain_Frontal_Cortex_BA9	1233	5.05497e-09	0.0551776	1.25552e-08	0.136238	0.808584	0.855806	TRUE	rs72807652	0.693	0.039	18256	0.00321214	0.394787	0.925666	-1.22746	0.629154	0.039	175	0.0762332	0.482918	0.227887	-0.102739	-1.3302	1.65309e-14	FALSE	FALSE
ADCY3	rs4077678	ADCY3	ENSG00000138031.14	Brain_Frontal_Cortex_BA9	1233	5.05497e-09	0.0551776	1.25552e-08	0.136238	0.808584	0.855806	TRUE	rs75060332	0.2929	0.0799	20530	0.00145619	1.05178	0.964874	-1.14071	0.671308	0.0799	175	0.0388642	0.424354	0.366663	-0.195363	-1.33608	1.6434e-14	FALSE	FALSE
ADCY3	rs4077678	ADCY3	ENSG00000138031.14	Brain_Frontal_Cortex_BA9	1233	5.05497e-09	0.0551776	1.25552e-08	0.136238	0.808584	0.855806	TRUE	rs79303474	0.4871	0.9429	21171	0.00192817	0.694929	0.954013	-1.30933	0.324186	0.9429	175	0.0530677	0.985892	0.297746	-0.032028	-1.34136	1.63473e-14	FALSE	FALSE
ADCY3	rs4077678	ADCY3	ENSG00000138031.14	Brain_Frontal_Cortex_BA9	1233	5.05497e-09	0.0551776	1.25552e-08	0.136238	0.808584	0.855806	TRUE	rs17046446	0.7372	0.0381	19873	0.00301766	0.335564	0.929851	-1.27621	0.458204	0.0381	175	0.0779609	0.741807	0.223968	-0.0651583	-1.34137	1.63472e-14	FALSE	FALSE
ADCY3	rs4077678	ADCY3	ENSG00000138031.14	Brain_Frontal_Cortex_BA9	1233	5.05497e-09	0.0551776	1.25552e-08	0.136238	0.808584	0.855806	TRUE	rs10203353	0.4116	0.1161	21312	0.00100491	0.821081	0.975493	-1.52557	0.142954	0.1161	175	0.0278418	1.46488	0.446945	0.183394	-1.34217	1.63341e-14	FALSE	FALSE
ADCY3	rs4077678	ADCY3	ENSG00000138031.14	Brain_Frontal_Cortex_BA9	1233	5.05497e-09	0.0551776	1.25552e-08	0.136238	0.808584	0.855806	TRUE	rs56080314	0.8533	0.9613	19728	0.00299458	0.18491	0.93035	-1.31623	0.34259	0.9613	175	0.0768001	0.94906	0.226586	-0.0264256	-1.34266	1.63262e-14	FALSE	FALSE
ADCY3	rs4077678	ADCY3	ENSG00000138031.14	Brain_Frontal_Cortex_BA9	1233	5.05497e-09	0.0551776	1.25552e-08	0.136238	0.808584	0.855806	TRUE	rs79411273	0.4987	0.885	21315	0.00101312	0.676537	0.975298	-1.62723	0.109038	0.885	175	0.0280731	1.60253	0.4449	0.276972	-1.35026	1.62026e-14	FALSE	FALSE
ADCY3	rs4077678	ADCY3	ENSG00000138031.14	Brain_Frontal_Cortex_BA9	1233	5.05497e-09	0.0551776	1.25552e-08	0.136238	0.808584	0.855806	TRUE	rs6724282	0.5213	0.9428	20183	0.00201924	0.641343	0.951945	-1.32193	0.324186	0.9428	175	0.0529805	0.985892	0.29809	-0.0321058	-1.35403	1.61415e-14	FALSE	FALSE
ADCY3	rs4077678	ADCY3	ENSG00000138031.14	Brain_Frontal_Cortex_BA9	1233	5.05497e-09	0.0551776	1.25552e-08	0.136238	0.808584	0.855806	TRUE	rs12469993	0.1221	0.5735	21254	0.000422762	1.54602	0.989541	-1.09758	0.372294	0.5735	175	0.011681	0.892185	0.658261	-0.274868	-1.37245	1.5847e-14	FALSE	FALSE
ADCY3	rs4077678	ADCY3	ENSG00000138031.14	Brain_Frontal_Cortex_BA9	1233	5.05497e-09	0.0551776	1.25552e-08	0.136238	0.808584	0.855806	TRUE	rs12151652	0.09322	0.5413	21250	0.000416546	1.67865	0.989694	-0.893085	0.666301	0.5413	175	0.0115071	0.43123	0.661627	-0.480285	-1.37337	1.58324e-14	FALSE	FALSE
ADCY3	rs4077678	ADCY3	ENSG00000138031.14	Brain_Frontal_Cortex_BA9	1233	5.05497e-09	0.0551776	1.25552e-08	0.136238	0.808584	0.855806	TRUE	rs12615105	0.4359	0.9432	21171	0.00193774	0.779135	0.953795	-1.24783	0.5713	0.9432	175	0.053331	0.566138	0.296712	-0.128445	-1.37628	1.57865e-14	FALSE	FALSE
ADCY3	rs4077678	ADCY3	ENSG00000138031.14	Brain_Frontal_Cortex_BA9	1233	5.05497e-09	0.0551776	1.25552e-08	0.136238	0.808584	0.855806	TRUE	rs55922609	0.4359	0.0568	21171	0.00193774	0.779135	0.953795	-1.24783	0.5713	0.0568	175	0.053331	0.566138	0.296712	-0.128445	-1.37628	1.57865e-14	FALSE	FALSE
ADCY3	rs4077678	ADCY3	ENSG00000138031.14	Brain_Frontal_Cortex_BA9	1233	5.05497e-09	0.0551776	1.25552e-08	0.136238	0.808584	0.855806	TRUE	rs12617941	0.4373	0.0568	21171	0.00193774	0.776761	0.953795	-1.24959	0.5713	0.0568	175	0.053331	0.566138	0.296712	-0.128445	-1.37804	1.57587e-14	FALSE	FALSE
ADCY3	rs4077678	ADCY3	ENSG00000138031.14	Brain_Frontal_Cortex_BA9	1233	5.05497e-09	0.0551776	1.25552e-08	0.136238	0.808584	0.855806	TRUE	rs78720259	0.5007	0.0701	20822	0.00161924	0.673389	0.961094	-1.4054	0.242168	0.0701	175	0.0438306	1.16959	0.33921	0.024848	-1.38055	1.57191e-14	FALSE	FALSE
ADCY3	rs4077678	ADCY3	ENSG00000138031.14	Brain_Frontal_Cortex_BA9	1233	5.05497e-09	0.0551776	1.25552e-08	0.136238	0.808584	0.855806	TRUE	rs75696224	0.4458	0.9432	21171	0.00193774	0.762436	0.953795	-1.26011	0.548605	0.9432	175	0.053331	0.599852	0.296712	-0.122613	-1.38272	1.5685e-14	FALSE	FALSE
ADCY3	rs4077678	ADCY3	ENSG00000138031.14	Brain_Frontal_Cortex_BA9	1233	5.05497e-09	0.0551776	1.25552e-08	0.136238	0.808584	0.855806	TRUE	rs55868213	0.796	0.9619	20861	0.00287474	0.258527	0.93295	-1.31998	0.458204	0.9619	175	0.0779609	0.741807	0.223968	-0.0651583	-1.38514	1.56471e-14	FALSE	FALSE
ADCY3	rs4077678	ADCY3	ENSG00000138031.14	Brain_Frontal_Cortex_BA9	1233	5.05497e-09	0.0551776	1.25552e-08	0.136238	0.808584	0.855806	TRUE	rs55719977	0.7819	0.043	20164	0.00264869	0.276844	0.937895	-1.35352	0.376215	0.043	175	0.0694307	0.884892	0.24475	-0.0445294	-1.39805	1.54464e-14	FALSE	FALSE
ADCY3	rs4077678	ADCY3	ENSG00000138031.14	Brain_Frontal_Cortex_BA9	1233	5.05497e-09	0.0551776	1.25552e-08	0.136238	0.808584	0.855806	TRUE	rs4665707	0.728	0.9584	20649	0.00266962	0.347787	0.937435	-1.32908	0.458204	0.9584	175	0.0716625	0.741807	0.238949	-0.0707831	-1.39986	1.54184e-14	FALSE	FALSE
ADCY3	rs4077678	ADCY3	ENSG00000138031.14	Brain_Frontal_Cortex_BA9	1233	5.05497e-09	0.0551776	1.25552e-08	0.136238	0.808584	0.855806	TRUE	rs55660987	0.5422	0.0616	21168	0.00179614	0.60949	0.957026	-1.39583	0.29231	0.0616	175	0.0494269	1.05307	0.312818	-0.014128	-1.40995	1.52637e-14	FALSE	FALSE
ADCY3	rs4077678	ADCY3	ENSG00000138031.14	Brain_Frontal_Cortex_BA9	1233	5.05497e-09	0.0551776	1.25552e-08	0.136238	0.808584	0.855806	TRUE	rs3198667	0.102	0.4068	21258	0.000428434	1.63523	0.989403	-0.950749	0.636918	0.4068	175	0.01184	0.472012	0.655214	-0.459426	-1.41017	1.52603e-14	FALSE	FALSE
ADCY3	rs4077678	ADCY3	ENSG00000138031.14	Brain_Frontal_Cortex_BA9	1233	5.05497e-09	0.0551776	1.25552e-08	0.136238	0.808584	0.855806	TRUE	rs12613645	0.7206	0.9578	20963	0.00259387	0.357657	0.939102	-1.33922	0.458204	0.9578	175	0.0706878	0.741807	0.241448	-0.0717401	-1.41096	1.52484e-14	FALSE	FALSE
ADCY3	rs4077678	ADCY3	ENSG00000138031.14	Brain_Frontal_Cortex_BA9	1233	5.05497e-09	0.0551776	1.25552e-08	0.136238	0.808584	0.855806	TRUE	rs56088501	0.7247	0.9532	21069	0.00233838	0.352184	0.944769	-1.38953	0.324186	0.9532	175	0.0640475	0.985892	0.259973	-0.0241896	-1.41372	1.52063e-14	FALSE	FALSE
ADCY3	rs4077678	ADCY3	ENSG00000138031.14	Brain_Frontal_Cortex_BA9	1233	5.05497e-09	0.0551776	1.25552e-08	0.136238	0.808584	0.855806	TRUE	rs41281517	0.772	0.9591	20981	0.00267039	0.28976	0.937418	-1.34629	0.458204	0.9591	175	0.0728358	0.741807	0.236008	-0.0696639	-1.41595	1.51724e-14	FALSE	FALSE
ADCY3	rs4077678	ADCY3	ENSG00000138031.14	Brain_Frontal_Cortex_BA9	1233	5.05497e-09	0.0551776	1.25552e-08	0.136238	0.808584	0.855806	TRUE	rs6708687	0.6924	0.9562	21083	0.00248905	0.3956	0.941419	-1.34501	0.458204	0.9562	175	0.0682196	0.741807	0.248017	-0.0742816	-1.41929	1.51218e-14	FALSE	FALSE
ADCY3	rs4077678	ADCY3	ENSG00000138031.14	Brain_Frontal_Cortex_BA9	1233	5.05497e-09	0.0551776	1.25552e-08	0.136238	0.808584	0.855806	TRUE	rs55830094	0.4785	0.0565	21171	0.00194741	0.708717	0.953575	-1.29548	0.5713	0.0565	175	0.0535971	0.566138	0.295675	-0.127874	-1.42335	1.50605e-14	FALSE	FALSE
ADCY3	rs4077678	ADCY3	ENSG00000138031.14	Brain_Frontal_Cortex_BA9	1233	5.05497e-09	0.0551776	1.25552e-08	0.136238	0.808584	0.855806	TRUE	rs56222238	0.7728	0.9582	20963	0.0026176	0.288714	0.938579	-1.35589	0.458204	0.9582	175	0.0713345	0.741807	0.239784	-0.0711023	-1.42699	1.50058e-14	FALSE	FALSE
ADCY3	rs4077678	ADCY3	ENSG00000138031.14	Brain_Frontal_Cortex_BA9	1233	5.05497e-09	0.0551776	1.25552e-08	0.136238	0.808584	0.855806	TRUE	rs4665714	0.8022	0.9589	20981	0.00265795	0.250501	0.937692	-1.35841	0.458204	0.9589	175	0.0724965	0.741807	0.236851	-0.069984	-1.42839	1.49848e-14	FALSE	FALSE
ADCY3	rs4077678	ADCY3	ENSG00000138031.14	Brain_Frontal_Cortex_BA9	1233	5.05497e-09	0.0551776	1.25552e-08	0.136238	0.808584	0.855806	TRUE	rs4665708	0.7882	0.9582	20963	0.0026176	0.268649	0.938579	-1.36114	0.458204	0.9582	175	0.0713345	0.741807	0.239784	-0.0711023	-1.43224	1.49273e-14	FALSE	FALSE
ADCY3	rs4077678	ADCY3	ENSG00000138031.14	Brain_Frontal_Cortex_BA9	1233	5.05497e-09	0.0551776	1.25552e-08	0.136238	0.808584	0.855806	TRUE	rs6748433	0.3874	0.0659	21251	0.00168008	0.864342	0.959691	-1.2471	0.794063	0.0659	175	0.0464144	0.261038	0.326492	-0.186504	-1.43361	1.49068e-14	FALSE	FALSE
ADCY3	rs4077678	ADCY3	ENSG00000138031.14	Brain_Frontal_Cortex_BA9	1233	5.05497e-09	0.0551776	1.25552e-08	0.136238	0.808584	0.855806	TRUE	rs4665270	0.7339	0.9555	21083	0.00245169	0.339942	0.942248	-1.37135	0.458204	0.9555	175	0.0671957	0.741807	0.250848	-0.0753887	-1.44674	1.47124e-14	FALSE	FALSE
ADCY3	rs4077678	ADCY3	ENSG00000138031.14	Brain_Frontal_Cortex_BA9	1233	5.05497e-09	0.0551776	1.25552e-08	0.136238	0.808584	0.855806	TRUE	rs77978025	0.9872	0.0364	20696	0.00302764	0.0160431	0.929635	-1.32691	0.990169	0.0364	175	0.081458	0.0123216	0.216434	-0.121933	-1.44884	1.46814e-14	FALSE	FALSE
ADCY3	rs4077678	ADCY3	ENSG00000138031.14	Brain_Frontal_Cortex_BA9	1233	5.05497e-09	0.0551776	1.25552e-08	0.136238	0.808584	0.855806	TRUE	rs78927940	0.9986	0.0364	20696	0.00302764	0.00175464	0.929635	-1.32703	0.990169	0.0364	175	0.081458	0.0123216	0.216434	-0.121933	-1.44896	1.46797e-14	FALSE	FALSE
ADCY3	rs4077678	ADCY3	ENSG00000138031.14	Brain_Frontal_Cortex_BA9	1233	5.05497e-09	0.0551776	1.25552e-08	0.136238	0.808584	0.855806	TRUE	rs13432727	0.4916	0.9423	21169	0.00190952	0.687766	0.954437	-1.3186	0.572203	0.9423	175	0.0525493	0.56481	0.299803	-0.130377	-1.44897	1.46795e-14	FALSE	FALSE
ADCY3	rs4077678	ADCY3	ENSG00000138031.14	Brain_Frontal_Cortex_BA9	1233	5.05497e-09	0.0551776	1.25552e-08	0.136238	0.808584	0.855806	TRUE	rs17046742	0.6545	0.1146	21312	0.00101634	0.44752	0.975221	-1.75122	0.102142	0.1146	175	0.0281584	1.63456	0.444152	0.299707	-1.45152	1.46422e-14	FALSE	FALSE
ADCY3	rs4077678	ADCY3	ENSG00000138031.14	Brain_Frontal_Cortex_BA9	1233	5.05497e-09	0.0551776	1.25552e-08	0.136238	0.808584	0.855806	TRUE	rs55667846	0.3993	0.0669	21326	0.00165092	0.842872	0.960363	-1.27286	0.794063	0.0669	175	0.0457697	0.261038	0.329575	-0.188693	-1.46155	1.4496e-14	FALSE	FALSE
ADCY3	rs4077678	ADCY3	ENSG00000138031.14	Brain_Frontal_Cortex_BA9	1233	5.05497e-09	0.0551776	1.25552e-08	0.136238	0.808584	0.855806	TRUE	rs55991305	0.7873	0.0443	21083	0.00246224	0.269818	0.942013	-1.38948	0.458204	0.0443	175	0.0674849	0.741807	0.250042	-0.0750727	-1.46455	1.44526e-14	FALSE	FALSE
ADCY3	rs4077678	ADCY3	ENSG00000138031.14	Brain_Frontal_Cortex_BA9	1233	5.05497e-09	0.0551776	1.25552e-08	0.136238	0.808584	0.855806	TRUE	rs113736636	0.5459	0.0578	21169	0.00190641	0.603915	0.954508	-1.37105	0.5713	0.0578	175	0.052464	0.566138	0.300144	-0.130341	-1.50139	1.39299e-14	FALSE	FALSE
ADCY3	rs4077678	ADCY3	ENSG00000138031.14	Brain_Frontal_Cortex_BA9	1233	5.05497e-09	0.0551776	1.25552e-08	0.136238	0.808584	0.855806	TRUE	rs2289394	0.1209	0.425	21253	0.000423167	1.55101	0.989532	-1.08948	0.54392	0.425	175	0.0116916	0.606896	0.658056	-0.415365	-1.50484	1.38819e-14	FALSE	FALSE
ADCY3	rs4077678	ADCY3	ENSG00000138031.14	Brain_Frontal_Cortex_BA9	1233	5.05497e-09	0.0551776	1.25552e-08	0.136238	0.808584	0.855806	TRUE	rs2289392	0.1209	0.4251	21253	0.000423141	1.55101	0.989532	-1.08951	0.54392	0.4251	175	0.0116909	0.606896	0.65807	-0.415383	-1.50489	1.38813e-14	FALSE	FALSE
ADCY3	rs4077678	ADCY3	ENSG00000138031.14	Brain_Frontal_Cortex_BA9	1233	5.05497e-09	0.0551776	1.25552e-08	0.136238	0.808584	0.855806	TRUE	rs6759706	0.5837	0.0597	21169	0.00184947	0.547988	0.955807	-1.41608	0.457634	0.0597	175	0.0508969	0.742748	0.306553	-0.0984812	-1.51456	1.37476e-14	FALSE	FALSE
ADCY3	rs4077678	ADCY3	ENSG00000138031.14	Brain_Frontal_Cortex_BA9	1233	5.05497e-09	0.0551776	1.25552e-08	0.136238	0.808584	0.855806	TRUE	rs7601177	0.1075	0.4536	21249	0.000417317	1.60953	0.989675	-1.00466	0.786096	0.4536	175	0.0115278	0.271384	0.661223	-0.516858	-1.52152	1.36523e-14	FALSE	FALSE
ADCY3	rs4077678	ADCY3	ENSG00000138031.14	Brain_Frontal_Cortex_BA9	1233	5.05497e-09	0.0551776	1.25552e-08	0.136238	0.808584	0.855806	TRUE	rs11125785	0.1216	0.5947	21256	0.000428976	1.54809	0.989389	-1.08737	0.585731	0.5947	175	0.0118538	0.545033	0.654949	-0.434752	-1.52212	1.36441e-14	FALSE	FALSE
ADCY3	rs4077678	ADCY3	ENSG00000138031.14	Brain_Frontal_Cortex_BA9	1233	5.05497e-09	0.0551776	1.25552e-08	0.136238	0.808584	0.855806	TRUE	rs56202022	0.4408	0.9325	21326	0.00163729	0.770843	0.960677	-1.33256	0.794063	0.9325	175	0.045392	0.261038	0.331409	-0.19	-1.52256	1.36381e-14	FALSE	FALSE
ADCY3	rs4077678	ADCY3	ENSG00000138031.14	Brain_Frontal_Cortex_BA9	1233	5.05497e-09	0.0551776	1.25552e-08	0.136238	0.808584	0.855806	TRUE	rs13020772	0.1221	0.4191	21252	0.000424786	1.54602	0.989492	-1.09528	0.582011	0.4191	175	0.0117358	0.55045	0.657207	-0.435749	-1.53103	1.35231e-14	FALSE	FALSE
ADCY3	rs4077678	ADCY3	ENSG00000138031.14	Brain_Frontal_Cortex_BA9	1233	5.05497e-09	0.0551776	1.25552e-08	0.136238	0.808584	0.855806	TRUE	rs3769670	0.6119	0.9405	21169	0.00185529	0.507363	0.955674	-1.43508	0.457634	0.9405	175	0.0510571	0.742748	0.305885	-0.0981841	-1.53327	1.34928e-14	FALSE	FALSE
ADCY3	rs4077678	ADCY3	ENSG00000138031.14	Brain_Frontal_Cortex_BA9	1233	5.05497e-09	0.0551776	1.25552e-08	0.136238	0.808584	0.855806	TRUE	rs55673564	0.4416	0.9304	21326	0.00159148	0.769494	0.961736	-1.34688	0.794063	0.9304	175	0.0441218	0.261038	0.337727	-0.194532	-1.54142	1.33833e-14	FALSE	FALSE
ADCY3	rs4077678	ADCY3	ENSG00000138031.14	Brain_Frontal_Cortex_BA9	1233	5.05497e-09	0.0551776	1.25552e-08	0.136238	0.808584	0.855806	TRUE	rs17046489	0.6116	0.0611	21168	0.00180987	0.507791	0.956712	-1.44659	0.457634	0.0611	175	0.0498048	0.742748	0.311183	-0.100554	-1.54715	1.33069e-14	FALSE	FALSE
ADCY3	rs4077678	ADCY3	ENSG00000138031.14	Brain_Frontal_Cortex_BA9	1233	5.05497e-09	0.0551776	1.25552e-08	0.136238	0.808584	0.855806	TRUE	rs12469978	0.1298	0.5796	21252	0.000424422	1.51489	0.989501	-1.14283	0.54392	0.5796	175	0.0117258	0.606896	0.6574	-0.414528	-1.55736	1.31717e-14	FALSE	FALSE
ADCY3	rs4077678	ADCY3	ENSG00000138031.14	Brain_Frontal_Cortex_BA9	1233	5.05497e-09	0.0551776	1.25552e-08	0.136238	0.808584	0.855806	TRUE	rs11125802	0.1216	0.4058	21258	0.000428767	1.54809	0.989395	-1.0876	0.680855	0.4058	175	0.0118492	0.411297	0.655038	-0.476756	-1.56436	1.30798e-14	FALSE	FALSE
ADCY3	rs4077678	ADCY3	ENSG00000138031.14	Brain_Frontal_Cortex_BA9	1233	5.05497e-09	0.0551776	1.25552e-08	0.136238	0.808584	0.855806	TRUE	rs112156683	0.8153	0.0648	21024	0.00172502	0.233594	0.958657	-1.56678	0.289815	0.0648	175	0.0471468	1.05853	0.323059	-0.0140948	-1.58087	1.28656e-14	FALSE	FALSE
ADCY3	rs4077678	ADCY3	ENSG00000138031.14	Brain_Frontal_Cortex_BA9	1233	5.05497e-09	0.0551776	1.25552e-08	0.136238	0.808584	0.855806	TRUE	rs11677500	0.116	0.4522	20894	0.000424634	1.57179	0.989496	-1.0557	0.834752	0.4522	175	0.011534	0.208611	0.661104	-0.526646	-1.58235	1.28466e-14	FALSE	FALSE
ADCY3	rs4077678	ADCY3	ENSG00000138031.14	Brain_Frontal_Cortex_BA9	1233	5.05497e-09	0.0551776	1.25552e-08	0.136238	0.808584	0.855806	TRUE	rs4665716	0.716	0.9367	20178	0.00183699	0.36381	0.956092	-1.49955	0.41093	0.9367	175	0.0481868	0.822258	0.318306	-0.0839824	-1.58354	1.28314e-14	FALSE	FALSE
ADCY3	rs4077678	ADCY3	ENSG00000138031.14	Brain_Frontal_Cortex_BA9	1233	5.05497e-09	0.0551776	1.25552e-08	0.136238	0.808584	0.855806	TRUE	rs56386217	0.8446	0.9356	21027	0.00173474	0.196013	0.958434	-1.57183	0.289815	0.9356	175	0.0474194	1.05853	0.321799	-0.0138711	-1.5857	1.28037e-14	FALSE	FALSE
ADCY3	rs4077678	ADCY3	ENSG00000138031.14	Brain_Frontal_Cortex_BA9	1233	5.05497e-09	0.0551776	1.25552e-08	0.136238	0.808584	0.855806	TRUE	rs1003064	0.1254	0.5942	21258	0.000428767	1.5325	0.989395	-1.11137	0.680855	0.5942	175	0.0118492	0.411297	0.655038	-0.476756	-1.58813	1.27726e-14	FALSE	FALSE
ADCY3	rs4077678	ADCY3	ENSG00000138031.14	Brain_Frontal_Cortex_BA9	1233	5.05497e-09	0.0551776	1.25552e-08	0.136238	0.808584	0.855806	TRUE	rs6746301	0.6586	0.937	21169	0.00175877	0.441847	0.957883	-1.49015	0.457634	0.937	175	0.0484007	0.742748	0.317345	-0.103347	-1.59349	1.27042e-14	FALSE	FALSE
ADCY3	rs4077678	ADCY3	ENSG00000138031.14	Brain_Frontal_Cortex_BA9	1233	5.05497e-09	0.0551776	1.25552e-08	0.136238	0.808584	0.855806	TRUE	rs17734886	0.4859	0.0688	21322	0.0016089	0.696845	0.961333	-1.39297	0.883722	0.0688	175	0.0445965	0.146253	0.335338	-0.200652	-1.59363	1.27025e-14	FALSE	FALSE
ADCY3	rs4077678	ADCY3	ENSG00000138031.14	Brain_Frontal_Cortex_BA9	1233	5.05497e-09	0.0551776	1.25552e-08	0.136238	0.808584	0.855806	TRUE	rs55952685	0.9347	0.0506	20668	0.00221356	0.081933	0.947563	-1.47089	0.703556	0.0506	175	0.0594747	0.380525	0.274475	-0.140558	-1.61145	1.24782e-14	FALSE	FALSE
ADCY3	rs4077678	ADCY3	ENSG00000138031.14	Brain_Frontal_Cortex_BA9	1233	5.05497e-09	0.0551776	1.25552e-08	0.136238	0.808584	0.855806	TRUE	rs114020506	0.4397	0.8864	21311	0.00102418	0.7727	0.975035	-1.55405	0.303769	0.8864	175	0.0283742	1.02838	0.442267	-0.0580724	-1.61213	1.24697e-14	FALSE	FALSE
ADCY3	rs4077678	ADCY3	ENSG00000138031.14	Brain_Frontal_Cortex_BA9	1233	5.05497e-09	0.0551776	1.25552e-08	0.136238	0.808584	0.855806	TRUE	rs77269558	0.4631	0.8873	21312	0.00103126	0.733752	0.974866	-1.57934	0.293905	0.8873	175	0.0285718	1.04959	0.440556	-0.0477375	-1.62708	1.22846e-14	FALSE	FALSE
ADCY3	rs4077678	ADCY3	ENSG00000138031.14	Brain_Frontal_Cortex_BA9	1233	5.05497e-09	0.0551776	1.25552e-08	0.136238	0.808584	0.855806	TRUE	rs80195592	0.4535	0.1136	21311	0.00102418	0.749593	0.975035	-1.5712	0.303769	0.1136	175	0.0283742	1.02838	0.442267	-0.0580724	-1.62928	1.22577e-14	FALSE	FALSE
ADCY3	rs4077678	ADCY3	ENSG00000138031.14	Brain_Frontal_Cortex_BA9	1233	5.05497e-09	0.0551776	1.25552e-08	0.136238	0.808584	0.855806	TRUE	rs12465047	0.1476	0.5787	21252	0.000424174	1.44806	0.989507	-1.24108	0.506584	0.5787	175	0.0117189	0.664166	0.657531	-0.390763	-1.63184	1.22262e-14	FALSE	FALSE
ADCY3	rs4077678	ADCY3	ENSG00000138031.14	Brain_Frontal_Cortex_BA9	1233	5.05497e-09	0.0551776	1.25552e-08	0.136238	0.808584	0.855806	TRUE	rs4665272	0.7704	0.9357	21247	0.00171927	0.291852	0.95879	-1.5537	0.41093	0.9357	175	0.0474881	0.822258	0.321483	-0.0852444	-1.63894	1.21397e-14	FALSE	FALSE
ADCY3	rs4077678	ADCY3	ENSG00000138031.14	Brain_Frontal_Cortex_BA9	1233	5.05497e-09	0.0551776	1.25552e-08	0.136238	0.808584	0.855806	TRUE	rs112092329	0.4631	0.1126	21313	0.00103202	0.733752	0.974849	-1.57899	0.307277	0.1126	175	0.0285939	1.02095	0.440365	-0.0607295	-1.63972	1.21303e-14	FALSE	FALSE
ADCY3	rs4077678	ADCY3	ENSG00000138031.14	Brain_Frontal_Cortex_BA9	1233	5.05497e-09	0.0551776	1.25552e-08	0.136238	0.808584	0.855806	TRUE	rs55701159	0.482	0.887	21311	0.00102892	0.703089	0.974922	-1.60191	0.286691	0.887	175	0.0285056	1.06541	0.441128	-0.0405562	-1.64247	1.2097e-14	FALSE	FALSE
ADCY3	rs4077678	ADCY3	ENSG00000138031.14	Brain_Frontal_Cortex_BA9	1233	5.05497e-09	0.0551776	1.25552e-08	0.136238	0.808584	0.855806	TRUE	rs3731628	0.7936	0.9358	21165	0.00172843	0.261639	0.958579	-1.55917	0.41093	0.9358	175	0.0475569	0.822258	0.321167	-0.0851183	-1.64429	1.2075e-14	FALSE	FALSE
ADCY3	rs4077678	ADCY3	ENSG00000138031.14	Brain_Frontal_Cortex_BA9	1233	5.05497e-09	0.0551776	1.25552e-08	0.136238	0.808584	0.855806	TRUE	rs55857736	0.5537	0.0856	20879	0.00134483	0.592225	0.967473	-1.54318	0.396513	0.0856	175	0.0365024	0.847865	0.38134	-0.103032	-1.64621	1.20519e-14	FALSE	FALSE
ADCY3	rs4077678	ADCY3	ENSG00000138031.14	Brain_Frontal_Cortex_BA9	1233	5.05497e-09	0.0551776	1.25552e-08	0.136238	0.808584	0.855806	TRUE	rs920418	0.1624	0.4227	21253	0.000423774	1.39705	0.989517	-1.31335	0.443665	0.4227	175	0.0117084	0.766019	0.657733	-0.343108	-1.65646	1.1929e-14	FALSE	FALSE
ADCY3	rs4077678	ADCY3	ENSG00000138031.14	Brain_Frontal_Cortex_BA9	1233	5.05497e-09	0.0551776	1.25552e-08	0.136238	0.808584	0.855806	TRUE	rs17046481	0.8651	0.9326	20259	0.0017259	0.169886	0.958637	-1.57885	0.41093	0.9326	175	0.0454545	0.822258	0.331104	-0.0891322	-1.66799	1.17922e-14	FALSE	FALSE
ADCY3	rs4077678	ADCY3	ENSG00000138031.14	Brain_Frontal_Cortex_BA9	1233	5.05497e-09	0.0551776	1.25552e-08	0.136238	0.808584	0.855806	TRUE	rs4665711	0.1512	0.57	21253	0.000421915	1.43531	0.989562	-1.26186	0.54392	0.57	175	0.011657	0.606896	0.658722	-0.416218	-1.67808	1.16738e-14	FALSE	FALSE
ADCY3	rs4077678	ADCY3	ENSG00000138031.14	Brain_Frontal_Cortex_BA9	1233	5.05497e-09	0.0551776	1.25552e-08	0.136238	0.808584	0.855806	TRUE	rs17046480	0.828	0.9324	21247	0.00164113	0.217267	0.960589	-1.59418	0.41093	0.9324	175	0.0453297	0.822258	0.331713	-0.0893818	-1.68356	1.161e-14	FALSE	FALSE
ADCY3	rs4077678	ADCY3	ENSG00000138031.14	Brain_Frontal_Cortex_BA9	1233	5.05497e-09	0.0551776	1.25552e-08	0.136238	0.808584	0.855806	TRUE	rs77816629	0.4611	0.8874	21312	0.00103206	0.737037	0.974847	-1.57662	0.363215	0.8874	175	0.0285939	0.909256	0.440365	-0.1082	-1.68482	1.15954e-14	FALSE	FALSE
ADCY3	rs4077678	ADCY3	ENSG00000138031.14	Brain_Frontal_Cortex_BA9	1233	5.05497e-09	0.0551776	1.25552e-08	0.136238	0.808584	0.855806	TRUE	rs12614609	0.5304	0.9253	21323	0.0014912	0.627396	0.96406	-1.47321	0.883722	0.9253	175	0.041336	0.146253	0.352466	-0.213522	-1.68673	1.15732e-14	FALSE	FALSE
ADCY3	rs4077678	ADCY3	ENSG00000138031.14	Brain_Frontal_Cortex_BA9	1233	5.05497e-09	0.0551776	1.25552e-08	0.136238	0.808584	0.855806	TRUE	rs78203196	0.4631	0.8873	21312	0.00103126	0.733752	0.974866	-1.57934	0.363215	0.8873	175	0.0285718	0.909256	0.440556	-0.108292	-1.68764	1.15628e-14	FALSE	FALSE
ADCY3	rs4077678	ADCY3	ENSG00000138031.14	Brain_Frontal_Cortex_BA9	1233	5.05497e-09	0.0551776	1.25552e-08	0.136238	0.808584	0.855806	TRUE	rs79585987	0.4631	0.1127	21312	0.00103126	0.733752	0.974866	-1.57934	0.363215	0.1127	175	0.0285718	0.909256	0.440556	-0.108292	-1.68764	1.15628e-14	FALSE	FALSE
ADCY3	rs4077678	ADCY3	ENSG00000138031.14	Brain_Frontal_Cortex_BA9	1233	5.05497e-09	0.0551776	1.25552e-08	0.136238	0.808584	0.855806	TRUE	rs56214615	0.4676	0.1131	21311	0.00102813	0.72639	0.974941	-1.58605	0.358196	0.1131	175	0.0284836	0.918808	0.441318	-0.104806	-1.69085	1.15256e-14	FALSE	FALSE
ADCY3	rs4077678	ADCY3	ENSG00000138031.14	Brain_Frontal_Cortex_BA9	1233	5.05497e-09	0.0551776	1.25552e-08	0.136238	0.808584	0.855806	TRUE	rs77619458	0.9278	0.0557	21175	0.00197333	0.0906131	0.952986	-1.52474	0.890714	0.0557	175	0.0543209	0.137401	0.292889	-0.170519	-1.69526	1.14749e-14	FALSE	FALSE
ADCY3	rs4077678	ADCY3	ENSG00000138031.14	Brain_Frontal_Cortex_BA9	1233	5.05497e-09	0.0551776	1.25552e-08	0.136238	0.808584	0.855806	TRUE	rs56240559	0.5556	0.926	21326	0.00150396	0.58939	0.963763	-1.49145	0.883722	0.926	175	0.0416955	0.146253	0.350492	-0.212021	-1.70347	1.13812e-14	FALSE	FALSE
ADCY3	rs4077678	ADCY3	ENSG00000138031.14	Brain_Frontal_Cortex_BA9	1233	5.05497e-09	0.0551776	1.25552e-08	0.136238	0.808584	0.855806	TRUE	rs56082276	0.6596	0.9125	21078	0.00130593	0.440465	0.968384	-1.63311	0.396513	0.9125	175	0.0357842	0.847865	0.38604	-0.105155	-1.73826	1.0992e-14	FALSE	FALSE
ADCY3	rs4077678	ADCY3	ENSG00000138031.14	Brain_Frontal_Cortex_BA9	1233	5.05497e-09	0.0551776	1.25552e-08	0.136238	0.808584	0.855806	TRUE	rs4665724	0.6059	0.9244	21057	0.00149352	0.515935	0.964006	-1.5339	0.825843	0.9244	175	0.0408837	0.220036	0.354981	-0.210644	-1.74454	1.09232e-14	FALSE	FALSE
ADCY3	rs4077678	ADCY3	ENSG00000138031.14	Brain_Frontal_Cortex_BA9	1233	5.05497e-09	0.0551776	1.25552e-08	0.136238	0.808584	0.855806	TRUE	rs4665273	0.1491	0.4059	20902	0.000436036	1.44272	0.989217	-1.23538	0.809797	0.4059	175	0.0118482	0.240688	0.655056	-0.513212	-1.74859	1.0879e-14	FALSE	FALSE
ADCY3	rs4077678	ADCY3	ENSG00000138031.14	Brain_Frontal_Cortex_BA9	1233	5.05497e-09	0.0551776	1.25552e-08	0.136238	0.808584	0.855806	TRUE	rs59844048	0.3492	0.17	21185	0.000735247	0.936142	0.981951	-1.57705	0.392365	0.17	175	0.0202491	0.855336	0.526327	-0.181089	-1.75814	1.07757e-14	FALSE	FALSE
ADCY3	rs4077678	ADCY3	ENSG00000138031.14	Brain_Frontal_Cortex_BA9	1233	5.05497e-09	0.0551776	1.25552e-08	0.136238	0.808584	0.855806	TRUE	rs72807667	0.3608	0.1703	21185	0.000734217	0.913842	0.981975	-1.59798	0.392365	0.1703	175	0.0202207	0.855336	0.526677	-0.18133	-1.77931	1.05499e-14	FALSE	FALSE
ADCY3	rs4077678	ADCY3	ENSG00000138031.14	Brain_Frontal_Cortex_BA9	1233	5.05497e-09	0.0551776	1.25552e-08	0.136238	0.808584	0.855806	TRUE	rs12988564	0.1826	0.5743	21252	0.000423006	1.33279	0.989536	-1.40101	0.506584	0.5743	175	0.0116866	0.664166	0.658152	-0.391534	-1.79254	1.04112e-14	FALSE	FALSE
ADCY3	rs4077678	ADCY3	ENSG00000138031.14	Brain_Frontal_Cortex_BA9	1233	5.05497e-09	0.0551776	1.25552e-08	0.136238	0.808584	0.855806	TRUE	rs2241757	0.173	0.3578	21253	0.000450047	1.36263	0.988874	-1.33119	0.994287	0.3578	175	0.0124343	0.00716024	0.644066	-0.516489	-1.84768	9.85275e-15	FALSE	FALSE
ADCY3	rs4077678	ADCY3	ENSG00000138031.14	Brain_Frontal_Cortex_BA9	1233	5.05497e-09	0.0551776	1.25552e-08	0.136238	0.808584	0.855806	TRUE	rs111376384	0.6306	0.1154	21311	0.00101026	0.480883	0.975366	-1.73903	0.363215	0.1154	175	0.0279885	0.909256	0.445646	-0.110758	-1.84979	9.83195e-15	FALSE	FALSE
ADCY3	rs4077678	ADCY3	ENSG00000138031.14	Brain_Frontal_Cortex_BA9	1233	5.05497e-09	0.0551776	1.25552e-08	0.136238	0.808584	0.855806	TRUE	rs6729302	0.5341	0.4882	21247	0.000413993	0.62176	0.989756	-2.09923	0.122773	0.4882	175	0.0114349	1.54324	0.663033	0.245649	-1.85358	9.79477e-15	FALSE	FALSE
ADCY3	rs4077678	ADCY3	ENSG00000138031.14	Brain_Frontal_Cortex_BA9	1233	5.05497e-09	0.0551776	1.25552e-08	0.136238	0.808584	0.855806	TRUE	rs4665712	0.1942	0.3871	21254	0.000435848	1.29825	0.989221	-1.43144	0.730866	0.3871	175	0.0120426	0.343974	0.65137	-0.488338	-1.91978	9.16736e-15	FALSE	FALSE
ADCY3	rs4077678	ADCY3	ENSG00000138031.14	Brain_Frontal_Cortex_BA9	1233	5.05497e-09	0.0551776	1.25552e-08	0.136238	0.808584	0.855806	TRUE	rs13026872	0.9179	0.48	21249	0.000414386	0.103079	0.989747	-2.28481	0.101511	0.48	175	0.0114469	1.63757	0.6628	0.345157	-1.93966	8.98693e-15	FALSE	FALSE
ADCY3	rs4077678	ADCY3	ENSG00000138031.14	Brain_Frontal_Cortex_BA9	1233	5.05497e-09	0.0551776	1.25552e-08	0.136238	0.808584	0.855806	TRUE	rs12998698	0.6262	0.5118	21250	0.000413934	0.487082	0.989758	-2.1732	0.143027	0.5118	175	0.0114349	1.46461	0.663033	0.167246	-2.00596	8.41043e-15	FALSE	FALSE
ADCY3	rs4077678	ADCY3	ENSG00000138031.14	Brain_Frontal_Cortex_BA9	1233	5.05497e-09	0.0551776	1.25552e-08	0.136238	0.808584	0.855806	TRUE	rs75022160	0.6147	0.1169	21314	0.000998848	0.503376	0.975637	-1.73374	0.79384	0.1169	175	0.0276763	0.261327	0.448419	-0.282172	-2.01591	8.3271e-15	FALSE	FALSE
ADCY3	rs4077678	ADCY3	ENSG00000138031.14	Brain_Frontal_Cortex_BA9	1233	5.05497e-09	0.0551776	1.25552e-08	0.136238	0.808584	0.855806	TRUE	rs3943680	0.9384	0.4821	21249	0.000414254	0.077281	0.98975	-2.28727	0.131137	0.4821	175	0.0114432	1.50963	0.662871	0.211694	-2.07558	7.84478e-15	FALSE	FALSE
ADCY3	rs4077678	ADCY3	ENSG00000138031.14	Brain_Frontal_Cortex_BA9	1233	5.05497e-09	0.0551776	1.25552e-08	0.136238	0.808584	0.855806	TRUE	rs2053372	0.9589	0.4812	21250	0.00041429	0.051534	0.989749	-2.28887	0.131137	0.4812	175	0.0114448	1.50963	0.662842	0.211704	-2.07717	7.83233e-15	FALSE	FALSE
ADCY3	rs4077678	ADCY3	ENSG00000138031.14	Brain_Frontal_Cortex_BA9	1233	5.05497e-09	0.0551776	1.25552e-08	0.136238	0.808584	0.855806	TRUE	rs11125816	0.5814	0.5431	21251	0.000416781	0.551341	0.989688	-2.1368	0.19811	0.5431	175	0.0115141	1.28695	0.66149	0.00619665	-2.1306	7.42481e-15	FALSE	FALSE
ADCY3	rs4077678	ADCY3	ENSG00000138031.14	Brain_Frontal_Cortex_BA9	1233	5.05497e-09	0.0551776	1.25552e-08	0.136238	0.808584	0.855806	TRUE	rs12615954	0.5972	0.5056	21247	0.000413814	0.528431	0.989761	-2.15256	0.259831	0.5056	175	0.01143	1.12679	0.66313	-0.123055	-2.27562	6.42251e-15	FALSE	FALSE
ADCY3	rs4077678	ADCY3	ENSG00000138031.14	Brain_Frontal_Cortex_BA9	1233	5.05497e-09	0.0551776	1.25552e-08	0.136238	0.808584	0.855806	TRUE	rs2033861	0.8887	0.484	21249	0.000414147	0.139949	0.989752	-2.28066	0.221473	0.484	175	0.0114403	1.22262	0.662929	-0.0482573	-2.32892	6.08914e-15	FALSE	FALSE
ADCY3	rs4077678	ADCY3	ENSG00000138031.14	Brain_Frontal_Cortex_BA9	1233	5.05497e-09	0.0551776	1.25552e-08	0.136238	0.808584	0.855806	TRUE	rs4665725	0.8341	0.482	21252	0.000414202	0.209446	0.989751	-2.26858	0.227795	0.482	175	0.0114434	1.20606	0.662868	-0.0615443	-2.33013	6.0818e-15	FALSE	FALSE
ADCY3	rs4077678	ADCY3	ENSG00000138031.14	Brain_Frontal_Cortex_BA9	1233	5.05497e-09	0.0551776	1.25552e-08	0.136238	0.808584	0.855806	TRUE	rs4665731	0.5844	0.514	21248	0.000414068	0.546969	0.989754	-2.1424	0.300908	0.514	175	0.0114375	1.03449	0.662983	-0.18906	-2.33146	6.07372e-15	FALSE	FALSE
ADCY3	rs4077678	ADCY3	ENSG00000138031.14	Brain_Frontal_Cortex_BA9	1233	5.05497e-09	0.0551776	1.25552e-08	0.136238	0.808584	0.855806	TRUE	rs11692261	0.7894	0.4827	21253	0.000414141	0.26709	0.989753	-2.25506	0.255205	0.4827	175	0.0114423	1.1378	0.66289	-0.11459	-2.36965	5.84611e-15	FALSE	FALSE
ADCY3	rs4077678	ADCY3	ENSG00000138031.14	Brain_Frontal_Cortex_BA9	1233	5.05497e-09	0.0551776	1.25552e-08	0.136238	0.808584	0.855806	TRUE	rs1294387457	0.9543	0.5082	21248	0.000413854	0.0573078	0.98976	-2.28908	0.243509	0.5082	175	0.0114316	1.16626	0.663098	-0.0930203	-2.3821	5.77377e-15	FALSE	FALSE
ADCY3	rs4077678	ADCY3	ENSG00000138031.14	Brain_Frontal_Cortex_BA9	1233	5.05497e-09	0.0551776	1.25552e-08	0.136238	0.808584	0.855806	TRUE	rs6708615	0.9543	0.5082	21248	0.000413854	0.0573078	0.98976	-2.28908	0.243509	0.5082	175	0.0114316	1.16626	0.663098	-0.0930203	-2.3821	5.77377e-15	FALSE	FALSE
ADCY3	rs4077678	ADCY3	ENSG00000138031.14	Brain_Frontal_Cortex_BA9	1233	5.05497e-09	0.0551776	1.25552e-08	0.136238	0.808584	0.855806	TRUE	rs12986721	0.9257	0.5134	21250	0.000414001	0.0932562	0.989756	-2.28623	0.251203	0.5134	175	0.0114368	1.14743	0.662997	-0.107381	-2.39361	5.70772e-15	FALSE	FALSE
ADCY3	rs4077678	ADCY3	ENSG00000138031.14	Brain_Frontal_Cortex_BA9	1233	5.05497e-09	0.0551776	1.25552e-08	0.136238	0.808584	0.855806	TRUE	rs12471620	0.8923	0.4824	21251	0.000414198	0.135394	0.989751	-2.28122	0.255205	0.4824	175	0.0114427	1.1378	0.662881	-0.114582	-2.39581	5.69519e-15	FALSE	FALSE
ADCY3	rs4077678	ADCY3	ENSG00000138031.14	Brain_Frontal_Cortex_BA9	1233	5.05497e-09	0.0551776	1.25552e-08	0.136238	0.808584	0.855806	TRUE	rs13029214	0.8126	0.4675	21251	0.00041544	0.237073	0.989721	-2.261	0.269979	0.4675	175	0.0114771	1.10311	0.662211	-0.13976	-2.40076	5.66703e-15	FALSE	FALSE
ADCY3	rs4077678	ADCY3	ENSG00000138031.14	Brain_Frontal_Cortex_BA9	1233	5.05497e-09	0.0551776	1.25552e-08	0.136238	0.808584	0.855806	TRUE	rs10177595	0.8806	0.5168	20265	0.000434303	0.150209	0.989259	-2.25569	0.273974	0.5168	175	0.0114415	1.09396	0.662906	-0.147033	-2.40272	5.65596e-15	FALSE	FALSE
ADCY3	rs4077678	ADCY3	ENSG00000138031.14	Brain_Frontal_Cortex_BA9	1233	5.05497e-09	0.0551776	1.25552e-08	0.136238	0.808584	0.855806	TRUE	rs11685149	0.9502	0.4835	21251	0.000414135	0.0624556	0.989753	-2.28844	0.255205	0.4835	175	0.011441	1.1378	0.662914	-0.11461	-2.40305	5.65408e-15	FALSE	FALSE
ADCY3	rs4077678	ADCY3	ENSG00000138031.14	Brain_Frontal_Cortex_BA9	1233	5.05497e-09	0.0551776	1.25552e-08	0.136238	0.808584	0.855806	TRUE	rs13034651	0.8416	0.5051	21246	0.000413825	0.199847	0.98976	-2.27098	0.265871	0.5051	175	0.0114298	1.11262	0.663135	-0.13358	-2.40456	5.64557e-15	FALSE	FALSE
ADCY3	rs4077678	ADCY3	ENSG00000138031.14	Brain_Frontal_Cortex_BA9	1233	5.05497e-09	0.0551776	1.25552e-08	0.136238	0.808584	0.855806	TRUE	rs13031011	0.8422	0.5155	21253	0.000414043	0.19908	0.989755	-2.27087	0.273974	0.5155	175	0.0114396	1.09396	0.662943	-0.147066	-2.41793	5.57055e-15	FALSE	FALSE
ADCY3	rs4077678	ADCY3	ENSG00000138031.14	Brain_Frontal_Cortex_BA9	1233	5.05497e-09	0.0551776	1.25552e-08	0.136238	0.808584	0.855806	TRUE	rs12991240	0.8669	0.4839	21253	0.000414075	0.167597	0.989754	-2.27654	0.273974	0.4839	175	0.0114404	1.09396	0.662926	-0.147051	-2.42359	5.53911e-15	FALSE	FALSE
ADCY3	rs4077678	ADCY3	ENSG00000138031.14	Brain_Frontal_Cortex_BA9	1233	5.05497e-09	0.0551776	1.25552e-08	0.136238	0.808584	0.855806	TRUE	rs4665269	0.8463	0.5026	21246	0.000413793	0.193841	0.989761	-2.27219	0.278351	0.5026	175	0.0114289	1.08403	0.663152	-0.154419	-2.4266	5.52246e-15	FALSE	FALSE
ADCY3	rs4077678	ADCY3	ENSG00000138031.14	Brain_Frontal_Cortex_BA9	1233	5.05497e-09	0.0551776	1.25552e-08	0.136238	0.808584	0.855806	TRUE	rs12713396	0.8917	0.4832	21253	0.000414113	0.136153	0.989753	-2.28122	0.273974	0.4832	175	0.0114415	1.09396	0.662906	-0.147033	-2.42826	5.51334e-15	FALSE	FALSE
ADCY3	rs4077678	ADCY3	ENSG00000138031.14	Brain_Frontal_Cortex_BA9	1233	5.05497e-09	0.0551776	1.25552e-08	0.136238	0.808584	0.855806	TRUE	rs4665729	0.8026	0.4845	21249	0.000414121	0.249984	0.989753	-2.25946	0.289837	0.4845	175	0.0114396	1.05848	0.662943	-0.172378	-2.43184	5.49362e-15	FALSE	FALSE
ADCY3	rs4077678	ADCY3	ENSG00000138031.14	Brain_Frontal_Cortex_BA9	1233	5.05497e-09	0.0551776	1.25552e-08	0.136238	0.808584	0.855806	TRUE	rs4665730	0.8066	0.4841	21250	0.000414123	0.244815	0.989753	-2.26073	0.289104	0.4841	175	0.0114401	1.06009	0.662932	-0.171237	-2.43196	5.49295e-15	FALSE	FALSE
ADCY3	rs4077678	ADCY3	ENSG00000138031.14	Brain_Frontal_Cortex_BA9	1233	5.05497e-09	0.0551776	1.25552e-08	0.136238	0.808584	0.855806	TRUE	rs13028668	0.8758	0.5118	21249	0.000413954	0.156296	0.989757	-2.2785	0.278351	0.5118	175	0.0114349	1.08403	0.663033	-0.154313	-2.43281	5.48829e-15	FALSE	FALSE
ADCY3	rs4077678	ADCY3	ENSG00000138031.14	Brain_Frontal_Cortex_BA9	1233	5.05497e-09	0.0551776	1.25552e-08	0.136238	0.808584	0.855806	TRUE	rs13004645	0.9088	0.5089	21249	0.000413855	0.114552	0.98976	-2.28421	0.278351	0.5089	175	0.0114322	1.08403	0.663087	-0.154361	-2.43857	5.45676e-15	FALSE	FALSE
ADCY3	rs4077678	ADCY3	ENSG00000138031.14	Brain_Frontal_Cortex_BA9	1233	5.05497e-09	0.0551776	1.25552e-08	0.136238	0.808584	0.855806	TRUE	rs934609	0.8717	0.4838	20265	0.000434268	0.1615	0.98926	-2.25398	0.305817	0.4838	175	0.0114406	1.02404	0.662923	-0.196133	-2.45012	5.39413e-15	FALSE	FALSE
ADCY3	rs4077678	ADCY3	ENSG00000138031.14	Brain_Frontal_Cortex_BA9	1233	5.05497e-09	0.0551776	1.25552e-08	0.136238	0.808584	0.855806	TRUE	rs7604576	0.5788	0.4843	21248	0.000414151	0.555138	0.989752	-2.13784	0.413314	0.4843	175	0.0114399	0.818076	0.662938	-0.321909	-2.45975	5.34241e-15	FALSE	FALSE
ADCY3	rs4077678	ADCY3	ENSG00000138031.14	Brain_Frontal_Cortex_BA9	1233	5.05497e-09	0.0551776	1.25552e-08	0.136238	0.808584	0.855806	TRUE	rs1191392395	0.8259	0.4843	21254	0.000414034	0.219963	0.989755	-2.26655	0.305817	0.4843	175	0.0114399	1.02404	0.662938	-0.196147	-2.46269	5.32671e-15	FALSE	FALSE
ADCY3	rs4077678	ADCY3	ENSG00000138031.14	Brain_Frontal_Cortex_BA9	1233	5.05497e-09	0.0551776	1.25552e-08	0.136238	0.808584	0.855806	TRUE	rs1550111	0.8259	0.4843	21254	0.000414034	0.219963	0.989755	-2.26655	0.305817	0.4843	175	0.0114399	1.02404	0.662938	-0.196147	-2.46269	5.32671e-15	FALSE	FALSE
ADCY3	rs4077678	ADCY3	ENSG00000138031.14	Brain_Frontal_Cortex_BA9	1233	5.05497e-09	0.0551776	1.25552e-08	0.136238	0.808584	0.855806	TRUE	rs13005690	0.8463	0.4833	21252	0.000414127	0.193841	0.989753	-2.27179	0.305817	0.4833	175	0.0114413	1.02404	0.662909	-0.196119	-2.46791	5.29902e-15	FALSE	FALSE
ADCY3	rs4077678	ADCY3	ENSG00000138031.14	Brain_Frontal_Cortex_BA9	1233	5.05497e-09	0.0551776	1.25552e-08	0.136238	0.808584	0.855806	TRUE	rs12475751	0.8917	0.4832	21253	0.000414113	0.136153	0.989753	-2.28122	0.305817	0.4832	175	0.0114415	1.02404	0.662906	-0.196116	-2.47734	5.24926e-15	FALSE	FALSE
ADCY3	rs4077678	ADCY3	ENSG00000138031.14	Brain_Frontal_Cortex_BA9	1233	5.05497e-09	0.0551776	1.25552e-08	0.136238	0.808584	0.855806	TRUE	rs10208038	0.8512	0.5157	20897	0.000421108	0.187588	0.989582	-2.2647	0.325442	0.5157	175	0.0114399	0.983336	0.662938	-0.22323	-2.48793	5.19398e-15	FALSE	FALSE
ADCY3	rs4077678	ADCY3	ENSG00000138031.14	Brain_Frontal_Cortex_BA9	1233	5.05497e-09	0.0551776	1.25552e-08	0.136238	0.808584	0.855806	TRUE	rs4665726	0.8504	0.4838	21252	0.0004141	0.188608	0.989754	-2.27281	0.325442	0.4838	175	0.0114406	0.983336	0.662923	-0.223215	-2.49602	5.15209e-15	FALSE	FALSE
ADCY3	rs4077678	ADCY3	ENSG00000138031.14	Brain_Frontal_Cortex_BA9	1233	5.05497e-09	0.0551776	1.25552e-08	0.136238	0.808584	0.855806	TRUE	rs10173209	0.871	0.4837	21253	0.000414086	0.162388	0.989754	-2.27738	0.325442	0.4837	175	0.0114407	0.983336	0.66292	-0.223213	-2.50059	5.12861e-15	FALSE	FALSE
ADCY3	rs4077678	ADCY3	ENSG00000138031.14	Brain_Frontal_Cortex_BA9	1233	5.05497e-09	0.0551776	1.25552e-08	0.136238	0.808584	0.855806	TRUE	rs4665721	0.8875	0.5169	21253	0.000414119	0.141468	0.989753	-2.28049	0.325442	0.5169	175	0.0114416	0.983336	0.662903	-0.223195	-2.50368	5.1128e-15	FALSE	FALSE
ADCY3	rs4077678	ADCY3	ENSG00000138031.14	Brain_Frontal_Cortex_BA9	1233	5.05497e-09	0.0551776	1.25552e-08	0.136238	0.808584	0.855806	TRUE	rs7559890	0.9	0.5167	21253	0.000414108	0.125661	0.989753	-2.28259	0.325442	0.5167	175	0.0114413	0.983336	0.662909	-0.223201	-2.50579	5.10202e-15	FALSE	FALSE
ADCY3	rs4077678	ADCY3	ENSG00000138031.14	Brain_Frontal_Cortex_BA9	1233	5.05497e-09	0.0551776	1.25552e-08	0.136238	0.808584	0.855806	TRUE	rs4665732	0.7338	0.4555	21249	0.000417027	0.340075	0.989682	-2.2297	0.373873	0.4555	175	0.0115198	0.889242	0.661379	-0.279944	-2.50964	5.08241e-15	FALSE	FALSE
ADCY3	rs4077678	ADCY3	ENSG00000138031.14	Brain_Frontal_Cortex_BA9	1233	5.05497e-09	0.0551776	1.25552e-08	0.136238	0.808584	0.855806	TRUE	rs1439962	0.9046	0.4607	21245	0.000416374	0.119852	0.989698	-2.2806	0.376777	0.4607	175	0.0114996	0.88385	0.661772	-0.283532	-2.56413	4.8129e-15	FALSE	FALSE
ADCY3	rs4077678	ADCY3	ENSG00000138031.14	Brain_Frontal_Cortex_BA9	1233	5.05497e-09	0.0551776	1.25552e-08	0.136238	0.808584	0.855806	TRUE	rs13005072	0.9088	0.4841	21250	0.000414123	0.114552	0.989753	-2.28389	0.389528	0.4841	175	0.0114401	0.860474	0.662932	-0.298313	-2.5822	4.72668e-15	FALSE	FALSE
ADCY3	rs4077678	ADCY3	ENSG00000138031.14	Brain_Frontal_Cortex_BA9	1233	5.05497e-09	0.0551776	1.25552e-08	0.136238	0.808584	0.855806	TRUE	rs7601172	0.9958	0.5405	20891	0.000423592	0.00526394	0.989521	-2.27918	0.411815	0.5405	175	0.011504	0.820704	0.661686	-0.319049	-2.59823	4.65152e-15	FALSE	FALSE
ADCY3	rs4077678	ADCY3	ENSG00000138031.14	Brain_Frontal_Cortex_BA9	1233	5.05497e-09	0.0551776	1.25552e-08	0.136238	0.808584	0.855806	TRUE	rs2120002	0.9129	0.5358	21245	0.000415934	0.109381	0.989709	-2.28231	0.411304	0.5358	175	0.0114875	0.821601	0.662009	-0.31893	-2.60124	4.63757e-15	FALSE	FALSE
ADCY3	rs4077678	ADCY3	ENSG00000138031.14	Brain_Frontal_Cortex_BA9	1233	5.05497e-09	0.0551776	1.25552e-08	0.136238	0.808584	0.855806	TRUE	rs2278485	0.6373	0.4921	20896	0.000420818	0.471477	0.989589	-2.17246	0.565279	0.4921	175	0.0114314	0.575018	0.663102	-0.434362	-2.60682	4.61174e-15	FALSE	FALSE
ADCY3	rs4077678	ADCY3	ENSG00000138031.14	Brain_Frontal_Cortex_BA9	1233	5.05497e-09	0.0551776	1.25552e-08	0.136238	0.808584	0.855806	TRUE	rs1965122	0.9804	0.4873	21251	0.000413952	0.0245674	0.989757	-2.29029	0.412737	0.4873	175	0.0114359	0.819087	0.663014	-0.321448	-2.61174	4.58912e-15	FALSE	FALSE
ADCY3	rs4077678	ADCY3	ENSG00000138031.14	Brain_Frontal_Cortex_BA9	1233	5.05497e-09	0.0551776	1.25552e-08	0.136238	0.808584	0.855806	TRUE	rs4665722	0.6097	0.4402	21253	0.000419648	0.510502	0.989618	-2.15487	0.816118	0.4402	175	0.0115944	0.232541	0.659932	-0.521462	-2.67634	4.30205e-15	FALSE	FALSE
ADCY3	rs4077678	ADCY3	ENSG00000138031.14	Brain_Frontal_Cortex_BA9	1233	5.05497e-09	0.0551776	1.25552e-08	0.136238	0.808584	0.855806	TRUE	rs2241759	0.7865	0.498	20624	0.000426268	0.270858	0.989456	-2.23979	0.606498	0.498	175	0.0114288	0.515079	0.663154	-0.456096	-2.69588	4.21877e-15	FALSE	FALSE
ADCY3	rs4077678	ADCY3	ENSG00000138031.14	Brain_Frontal_Cortex_BA9	1233	5.05497e-09	0.0551776	1.25552e-08	0.136238	0.808584	0.855806	TRUE	rs6751537	0.7324	0.5429	21246	0.000416851	0.341935	0.989686	-2.22928	0.65982	0.5429	175	0.0115133	0.440162	0.661505	-0.477543	-2.70682	4.17287e-15	FALSE	FALSE
ADCY3	rs4077678	ADCY3	ENSG00000138031.14	Brain_Frontal_Cortex_BA9	1233	5.05497e-09	0.0551776	1.25552e-08	0.136238	0.808584	0.855806	TRUE	rs6723610	0.7681	0.51	21249	0.000413889	0.294861	0.989759	-2.24764	0.7057	0.51	175	0.0114331	0.377637	0.663069	-0.496658	-2.7443	4.01939e-15	FALSE	FALSE
ADCY3	rs4077678	ADCY3	ENSG00000138031.14	Brain_Frontal_Cortex_BA9	1233	5.05497e-09	0.0551776	1.25552e-08	0.136238	0.808584	0.855806	TRUE	rs11692214	0.752	0.5105	21249	0.000413906	0.316003	0.989758	-2.24123	0.742422	0.5105	175	0.0114336	0.328648	0.663059	-0.508116	-2.74934	3.99916e-15	FALSE	FALSE
ADCY3	rs4077678	ADCY3	ENSG00000138031.14	Brain_Putamen_basal_ganglia	1233	1.65301e-09	0.0180434	8.34019e-09	0.0901456	0.891811	0.908198	TRUE	rs4077678	1.44e-13	0.566	24097	0.000371295	7.39259	0.990803	24.7294	4.89143e-06	0.566	170	0.0119733	4.56939	0.652678	6.28499	31.0144	0.546248	TRUE	FALSE
ADCY3	rs4077678	ADCY3	ENSG00000138031.14	Brain_Putamen_basal_ganglia	1233	1.65301e-09	0.0180434	8.34019e-09	0.0901456	0.891811	0.908198	TRUE	rs6756609	8.854e-12	0.4334	21246	0.000421256	6.824	0.989578	20.7589	1.55373e-06	0.4334	170	0.0119772	4.8042	0.652605	7.00252	27.7614	0.021117	TRUE	TRUE
ADCY3	rs4077678	ADCY3	ENSG00000138031.14	Brain_Putamen_basal_ganglia	1233	1.65301e-09	0.0180434	8.34019e-09	0.0901456	0.891811	0.908198	TRUE	rs6545800	5.352e-12	0.4337	20259	0.000441707	6.89591	0.989078	21.2586	4.20942e-06	0.4337	170	0.0119753	4.60077	0.652642	6.37855	27.6372	0.0186499	TRUE	FALSE
ADCY3	rs4077678	ADCY3	ENSG00000138031.14	Brain_Putamen_basal_ganglia	1233	1.65301e-09	0.0180434	8.34019e-09	0.0901456	0.891811	0.908198	TRUE	rs6545806	8.234e-12	0.4333	21246	0.000421279	6.83442	0.989578	20.8293	3.11139e-06	0.4333	170	0.0119779	4.66333	0.652593	6.56721	27.3965	0.0146608	TRUE	FALSE
ADCY3	rs4077678	ADCY3	ENSG00000138031.14	Brain_Putamen_basal_ganglia	1233	1.65301e-09	0.0180434	8.34019e-09	0.0901456	0.891811	0.908198	TRUE	rs3903070	8.854e-12	0.5666	21246	0.000421256	6.824	0.989578	20.7589	3.11139e-06	0.5666	170	0.0119772	4.66333	0.652605	6.56733	27.3262	0.0136657	TRUE	FALSE
ADCY3	rs4077678	ADCY3	ENSG00000138031.14	Brain_Putamen_basal_ganglia	1233	1.65301e-09	0.0180434	8.34019e-09	0.0901456	0.891811	0.908198	TRUE	rs6545790	5.474e-12	0.5633	21251	0.000420423	6.89271	0.989599	21.2247	7.2625e-06	0.5633	170	0.0119563	4.48585	0.653	6.04089	27.2656	0.0128619	TRUE	FALSE
ADCY3	rs4077678	ADCY3	ENSG00000138031.14	Brain_Putamen_basal_ganglia	1233	1.65301e-09	0.0180434	8.34019e-09	0.0901456	0.891811	0.908198	TRUE	rs1550110	9.52e-12	0.5666	21246	0.000421256	6.81358	0.989578	20.6886	3.11139e-06	0.5666	170	0.0119772	4.66333	0.652605	6.56733	27.2559	0.0127378	TRUE	FALSE
ADCY3	rs4077678	ADCY3	ENSG00000138031.14	Brain_Putamen_basal_ganglia	1233	1.65301e-09	0.0180434	8.34019e-09	0.0901456	0.891811	0.908198	TRUE	rs6713978	9.52e-12	0.5666	21247	0.000421236	6.81358	0.989579	20.6886	3.11139e-06	0.5666	170	0.0119772	4.66333	0.652605	6.56733	27.2559	0.0127376	TRUE	TRUE
ADCY3	rs4077678	ADCY3	ENSG00000138031.14	Brain_Putamen_basal_ganglia	1233	1.65301e-09	0.0180434	8.34019e-09	0.0901456	0.891811	0.908198	TRUE	rs11900505	7.696e-12	0.5662	20258	0.000441705	6.8441	0.989078	20.9065	4.60388e-06	0.5662	170	0.0119746	4.58207	0.652654	6.32265	27.2292	0.0124019	TRUE	FALSE
ADCY3	rs4077678	ADCY3	ENSG00000138031.14	Brain_Putamen_basal_ganglia	1233	1.65301e-09	0.0180434	8.34019e-09	0.0901456	0.891811	0.908198	TRUE	rs12713422	8.854e-12	0.5677	21246	0.000421509	6.824	0.989572	20.7591	4.53263e-06	0.5677	170	0.0119844	4.58533	0.652469	6.33072	27.0898	0.010788	TRUE	FALSE
ADCY3	rs4077678	ADCY3	ENSG00000138031.14	Brain_Putamen_basal_ganglia	1233	1.65301e-09	0.0180434	8.34019e-09	0.0901456	0.891811	0.908198	TRUE	rs7563204	1.141e-11	0.5654	21246	0.000420984	6.78749	0.989585	20.5129	3.11139e-06	0.5654	170	0.0119695	4.66333	0.652751	6.56871	27.0816	0.0106998	TRUE	FALSE
ADCY3	rs4077678	ADCY3	ENSG00000138031.14	Brain_Putamen_basal_ganglia	1233	1.65301e-09	0.0180434	8.34019e-09	0.0901456	0.891811	0.908198	TRUE	rs876186	1.141e-11	0.4346	21246	0.000420984	6.78749	0.989585	20.5129	3.11139e-06	0.4346	170	0.0119695	4.66333	0.652751	6.56871	27.0816	0.0106998	TRUE	FALSE
ADCY3	rs4077678	ADCY3	ENSG00000138031.14	Brain_Putamen_basal_ganglia	1233	1.65301e-09	0.0180434	8.34019e-09	0.0901456	0.891811	0.908198	TRUE	rs6705446	9.52e-12	0.5666	21247	0.000421236	6.81358	0.989579	20.6886	4.20942e-06	0.5666	170	0.0119772	4.60077	0.652605	6.37821	27.0668	0.0105428	TRUE	FALSE
ADCY3	rs4077678	ADCY3	ENSG00000138031.14	Brain_Putamen_basal_ganglia	1233	1.65301e-09	0.0180434	8.34019e-09	0.0901456	0.891811	0.908198	TRUE	rs6723803	9.52e-12	0.4334	21247	0.000421236	6.81358	0.989579	20.6886	4.20942e-06	0.4334	170	0.0119772	4.60077	0.652605	6.37821	27.0668	0.0105428	TRUE	TRUE
ADCY3	rs4077678	ADCY3	ENSG00000138031.14	Brain_Putamen_basal_ganglia	1233	1.65301e-09	0.0180434	8.34019e-09	0.0901456	0.891811	0.908198	TRUE	rs6726199	1.183e-11	0.4346	21246	0.000420984	6.78227	0.989585	20.4778	3.11139e-06	0.4346	170	0.0119695	4.66333	0.652751	6.56871	27.0465	0.0103313	TRUE	FALSE
ADCY3	rs4077678	ADCY3	ENSG00000138031.14	Brain_Putamen_basal_ganglia	1233	1.65301e-09	0.0180434	8.34019e-09	0.0901456	0.891811	0.908198	TRUE	rs6752483	9.871e-12	0.4333	21247	0.000421259	6.80837	0.989578	20.6535	4.20942e-06	0.4333	170	0.0119779	4.60077	0.652593	6.3781	27.0316	0.0101781	TRUE	TRUE
ADCY3	rs4077678	ADCY3	ENSG00000138031.14	Brain_Putamen_basal_ganglia	1233	1.65301e-09	0.0180434	8.34019e-09	0.0901456	0.891811	0.908198	TRUE	rs28836469	1.023e-11	0.5671	21247	0.000421351	6.80323	0.989576	20.6189	4.20942e-06	0.5671	170	0.0119805	4.60077	0.652543	6.37765	26.9966	0.00982779	TRUE	FALSE
ADCY3	rs4077678	ADCY3	ENSG00000138031.14	Brain_Putamen_basal_ganglia	1233	1.65301e-09	0.0180434	8.34019e-09	0.0901456	0.891811	0.908198	TRUE	rs6712981	1.226e-11	0.5654	21246	0.000420984	6.77711	0.989585	20.4432	3.23108e-06	0.5654	170	0.0119695	4.65556	0.652751	6.54507	26.9883	0.00974682	TRUE	FALSE
ADCY3	rs4077678	ADCY3	ENSG00000138031.14	Brain_Putamen_basal_ganglia	1233	1.65301e-09	0.0180434	8.34019e-09	0.0901456	0.891811	0.908198	TRUE	rs6545809	1.271e-11	0.4346	21246	0.000420984	6.7719	0.989585	20.4083	3.11139e-06	0.4346	170	0.0119695	4.66333	0.652751	6.56871	26.977	0.00963724	TRUE	FALSE
ADCY3	rs4077678	ADCY3	ENSG00000138031.14	Brain_Putamen_basal_ganglia	1233	1.65301e-09	0.0180434	8.34019e-09	0.0901456	0.891811	0.908198	TRUE	rs6733224	1.027e-11	0.5649	20258	0.000441399	6.80267	0.989085	20.6268	4.60388e-06	0.5649	170	0.0119663	4.58207	0.652811	6.32407	26.9508	0.00938863	TRUE	FALSE
ADCY3	rs4077678	ADCY3	ENSG00000138031.14	Brain_Putamen_basal_ganglia	1233	1.65301e-09	0.0180434	8.34019e-09	0.0901456	0.891811	0.908198	TRUE	rs6717671	1.318e-11	0.5657	21246	0.000421052	6.76665	0.989583	20.3731	3.11139e-06	0.5657	170	0.0119714	4.66333	0.652715	6.56836	26.9415	0.00930115	TRUE	FALSE
ADCY3	rs4077678	ADCY3	ENSG00000138031.14	Brain_Putamen_basal_ganglia	1233	1.65301e-09	0.0180434	8.34019e-09	0.0901456	0.891811	0.908198	TRUE	rs10198275	1.104e-11	0.5653	20258	0.000441493	6.79225	0.989083	20.5568	4.60388e-06	0.5653	170	0.0119689	4.58207	0.652763	6.32364	26.8804	0.00875009	TRUE	FALSE
ADCY3	rs4077678	ADCY3	ENSG00000138031.14	Brain_Putamen_basal_ganglia	1233	1.65301e-09	0.0180434	8.34019e-09	0.0901456	0.891811	0.908198	TRUE	rs6545814	1.107e-11	0.5679	20259	0.000442094	6.79186	0.989068	20.5545	4.60388e-06	0.5679	170	0.0119857	4.58207	0.652444	6.32074	26.8752	0.00870478	TRUE	TRUE
ADCY3	rs4077678	ADCY3	ENSG00000138031.14	Brain_Putamen_basal_ganglia	1233	1.65301e-09	0.0180434	8.34019e-09	0.0901456	0.891811	0.908198	TRUE	rs6706316	1.416e-11	0.5654	21246	0.000420984	6.75626	0.989585	20.3036	3.11139e-06	0.5654	170	0.0119695	4.66333	0.652751	6.56871	26.8723	0.00867917	TRUE	FALSE
ADCY3	rs4077678	ADCY3	ENSG00000138031.14	Brain_Putamen_basal_ganglia	1233	1.65301e-09	0.0180434	8.34019e-09	0.0901456	0.891811	0.908198	TRUE	rs10200566	1.577e-11	0.5652	21246	0.00042094	6.74063	0.989586	20.1992	3.11139e-06	0.5652	170	0.0119682	4.66333	0.652775	6.56893	26.7681	0.00782058	TRUE	FALSE
ADCY3	rs4077678	ADCY3	ENSG00000138031.14	Brain_Putamen_basal_ganglia	1233	1.65301e-09	0.0180434	8.34019e-09	0.0901456	0.891811	0.908198	TRUE	rs6749170	8.234e-12	0.5626	21246	0.000420371	6.83442	0.9896	20.8288	8.82729e-06	0.5626	170	0.0119521	4.44407	0.653082	5.91977	26.7485	0.00766898	TRUE	FALSE
ADCY3	rs4077678	ADCY3	ENSG00000138031.14	Brain_Putamen_basal_ganglia	1233	1.65301e-09	0.0180434	8.34019e-09	0.0901456	0.891811	0.908198	TRUE	rs10165451	1.061e-11	0.5673	21247	0.000421397	6.79797	0.989575	20.5836	6.10455e-06	0.5673	170	0.0119818	4.52274	0.652518	6.14516	26.7287	0.0075187	TRUE	FALSE
ADCY3	rs4077678	ADCY3	ENSG00000138031.14	Brain_Putamen_basal_ganglia	1233	1.65301e-09	0.0180434	8.34019e-09	0.0901456	0.891811	0.908198	TRUE	rs7576172	1.274e-11	0.5686	21248	0.000421681	6.77156	0.989568	20.4064	4.60388e-06	0.5686	170	0.0119904	4.58207	0.652355	6.31994	26.7264	0.00750081	TRUE	FALSE
ADCY3	rs4077678	ADCY3	ENSG00000138031.14	Brain_Putamen_basal_ganglia	1233	1.65301e-09	0.0180434	8.34019e-09	0.0901456	0.891811	0.908198	TRUE	rs6722587	1.318e-11	0.4334	21246	0.000421256	6.76665	0.989578	20.3732	4.60388e-06	0.4334	170	0.0119772	4.58207	0.652605	6.3222	26.6954	0.00727253	TRUE	TRUE
ADCY3	rs4077678	ADCY3	ENSG00000138031.14	Brain_Putamen_basal_ganglia	1233	1.65301e-09	0.0180434	8.34019e-09	0.0901456	0.891811	0.908198	TRUE	rs6545813	1.416e-11	0.4318	21247	0.000421606	6.75626	0.98957	20.3039	4.60388e-06	0.4318	170	0.0119877	4.58207	0.652406	6.3204	26.6243	0.00677339	TRUE	TRUE
ADCY3	rs4077678	ADCY3	ENSG00000138031.14	Brain_Putamen_basal_ganglia	1233	1.65301e-09	0.0180434	8.34019e-09	0.0901456	0.891811	0.908198	TRUE	rs6724772	1.521e-11	0.5654	21246	0.000420984	6.74588	0.989585	20.2342	4.60388e-06	0.5654	170	0.0119695	4.58207	0.652751	6.32353	26.5578	0.0063371	TRUE	FALSE
ADCY3	rs4077678	ADCY3	ENSG00000138031.14	Brain_Putamen_basal_ganglia	1233	1.65301e-09	0.0180434	8.34019e-09	0.0901456	0.891811	0.908198	TRUE	rs11676272	2.994e-11	0.5414	21252	0.000416521	6.64687	0.989694	19.5752	1.71937e-06	0.5414	170	0.0118459	4.78389	0.6551	6.96392	26.5391	0.00622021	TRUE	FALSE
ADCY3	rs4077678	ADCY3	ENSG00000138031.14	Brain_Putamen_basal_ganglia	1233	1.65301e-09	0.0180434	8.34019e-09	0.0901456	0.891811	0.908198	TRUE	rs6744205	1.271e-11	0.5667	21246	0.000421279	6.7719	0.989578	20.4084	6.53104e-06	0.5667	170	0.0119779	4.50843	0.652593	6.10364	26.5121	0.00605417	TRUE	FALSE
ADCY3	rs4077678	ADCY3	ENSG00000138031.14	Brain_Putamen_basal_ganglia	1233	1.65301e-09	0.0180434	8.34019e-09	0.0901456	0.891811	0.908198	TRUE	rs6730191	1.634e-11	0.5652	21246	0.00042094	6.73547	0.989586	20.1648	4.60388e-06	0.5652	170	0.0119682	4.58207	0.652775	6.32375	26.4885	0.00591306	TRUE	FALSE
ADCY3	rs4077678	ADCY3	ENSG00000138031.14	Brain_Putamen_basal_ganglia	1233	1.65301e-09	0.0180434	8.34019e-09	0.0901456	0.891811	0.908198	TRUE	rs13003430	1.318e-11	0.5668	21246	0.000421302	6.76665	0.989577	20.3733	6.53104e-06	0.5668	170	0.0119785	4.50843	0.65258	6.10353	26.4768	0.00584426	TRUE	FALSE
ADCY3	rs4077678	ADCY3	ENSG00000138031.14	Brain_Putamen_basal_ganglia	1233	1.65301e-09	0.0180434	8.34019e-09	0.0901456	0.891811	0.908198	TRUE	rs6718511	1.584e-11	0.5814	21248	0.000425007	6.73999	0.989487	20.1974	4.89143e-06	0.5814	170	0.012085	4.56939	0.650571	6.26602	26.4634	0.00576639	TRUE	FALSE
ADCY3	rs4077678	ADCY3	ENSG00000138031.14	Brain_Putamen_basal_ganglia	1233	1.65301e-09	0.0180434	8.34019e-09	0.0901456	0.891811	0.908198	TRUE	rs11689543	1.694e-11	0.5656	21246	0.000421029	6.73023	0.989584	20.1299	4.60388e-06	0.5656	170	0.0119708	4.58207	0.652727	6.32331	26.4532	0.00570781	TRUE	FALSE
ADCY3	rs4077678	ADCY3	ENSG00000138031.14	Brain_Putamen_basal_ganglia	1233	1.65301e-09	0.0180434	8.34019e-09	0.0901456	0.891811	0.908198	TRUE	rs6754997	1.366e-11	0.4332	21246	0.000421302	6.76147	0.989577	20.3386	6.53104e-06	0.4332	170	0.0119785	4.50843	0.65258	6.10353	26.4421	0.0056451	TRUE	FALSE
ADCY3	rs4077678	ADCY3	ENSG00000138031.14	Brain_Putamen_basal_ganglia	1233	1.65301e-09	0.0180434	8.34019e-09	0.0901456	0.891811	0.908198	TRUE	rs10198356	1.756e-11	0.5655	21246	0.000421007	6.72499	0.989584	20.095	4.60388e-06	0.5655	170	0.0119701	4.58207	0.652739	6.32342	26.4184	0.00551294	TRUE	FALSE
ADCY3	rs4077678	ADCY3	ENSG00000138031.14	Brain_Putamen_basal_ganglia	1233	1.65301e-09	0.0180434	8.34019e-09	0.0901456	0.891811	0.908198	TRUE	rs11689546	1.756e-11	0.5657	21246	0.000421052	6.72499	0.989583	20.095	4.60388e-06	0.5657	170	0.0119714	4.58207	0.652715	6.3232	26.4182	0.00551189	TRUE	FALSE
ADCY3	rs4077678	ADCY3	ENSG00000138031.14	Brain_Putamen_basal_ganglia	1233	1.65301e-09	0.0180434	8.34019e-09	0.0901456	0.891811	0.908198	TRUE	rs34889965	1.699e-11	0.5811	21248	0.000424922	6.7298	0.989489	20.1294	4.89143e-06	0.5811	170	0.0120826	4.56939	0.650616	6.26643	26.3958	0.00538972	TRUE	FALSE
ADCY3	rs4077678	ADCY3	ENSG00000138031.14	Brain_Putamen_basal_ganglia	1233	1.65301e-09	0.0180434	8.34019e-09	0.0901456	0.891811	0.908198	TRUE	rs6718510	1.699e-11	0.5811	21248	0.000424922	6.7298	0.989489	20.1294	4.89143e-06	0.5811	170	0.0120826	4.56939	0.650616	6.26643	26.3958	0.00538972	TRUE	FALSE
ADCY3	rs4077678	ADCY3	ENSG00000138031.14	Brain_Putamen_basal_ganglia	1233	1.65301e-09	0.0180434	8.34019e-09	0.0901456	0.891811	0.908198	TRUE	rs7565460	2.099e-11	0.4346	21246	0.000420984	6.69897	0.989585	19.9221	4.60388e-06	0.4346	170	0.0119695	4.58207	0.652751	6.32353	26.2457	0.00463814	TRUE	FALSE
ADCY3	rs4077678	ADCY3	ENSG00000138031.14	Brain_Putamen_basal_ganglia	1233	1.65301e-09	0.0180434	8.34019e-09	0.0901456	0.891811	0.908198	TRUE	rs11693654	1.47e-11	0.5673	21250	0.000421337	6.75083	0.989576	20.2675	1.1385e-05	0.5673	170	0.0119818	4.38904	0.652518	5.75644	26.0239	0.00371584	TRUE	FALSE
ADCY3	rs4077678	ADCY3	ENSG00000138031.14	Brain_Putamen_basal_ganglia	1233	1.65301e-09	0.0180434	8.34019e-09	0.0901456	0.891811	0.908198	TRUE	rs10186242	2.575e-11	0.4124	21249	0.000426825	6.66903	0.989442	19.7278	4.60388e-06	0.4124	170	0.0121373	4.58207	0.649589	6.29487	26.0226	0.00371094	TRUE	FALSE
ADCY3	rs4077678	ADCY3	ENSG00000138031.14	Brain_Putamen_basal_ganglia	1233	1.65301e-09	0.0180434	8.34019e-09	0.0901456	0.891811	0.908198	TRUE	rs2033653	1.519e-11	0.5624	21250	0.000420249	6.74607	0.989603	20.2351	1.1385e-05	0.5624	170	0.0119508	4.38904	0.653105	5.76124	25.9963	0.0036145	TRUE	FALSE
ADCY3	rs4077678	ADCY3	ENSG00000138031.14	Brain_Putamen_basal_ganglia	1233	1.65301e-09	0.0180434	8.34019e-09	0.0901456	0.891811	0.908198	TRUE	rs6736210	2.665e-11	0.5903	21249	0.000427673	6.66399	0.989421	19.695	4.60388e-06	0.5903	170	0.0121614	4.58207	0.649138	6.29077	25.9858	0.00357668	TRUE	FALSE
ADCY3	rs4077678	ADCY3	ENSG00000138031.14	Brain_Putamen_basal_ganglia	1233	1.65301e-09	0.0180434	8.34019e-09	0.0901456	0.891811	0.908198	TRUE	rs13035244	2.254e-11	0.569	21246	0.000421815	6.68855	0.989565	19.8536	6.53104e-06	0.569	170	0.0119931	4.50843	0.652304	6.10112	25.9547	0.00346739	TRUE	FALSE
ADCY3	rs4077678	ADCY3	ENSG00000138031.14	Brain_Putamen_basal_ganglia	1233	1.65301e-09	0.0180434	8.34019e-09	0.0901456	0.891811	0.908198	TRUE	rs10203482	4.095e-11	0.569	21245	0.000421835	6.6006	0.989564	19.2754	3.10676e-06	0.569	170	0.0119931	4.66363	0.652304	6.56542	25.8408	0.00309395	TRUE	TRUE
ADCY3	rs4077678	ADCY3	ENSG00000138031.14	Brain_Putamen_basal_ganglia	1233	1.65301e-09	0.0180434	8.34019e-09	0.0901456	0.891811	0.908198	TRUE	rs6718628	3.273e-11	0.59	21249	0.000427577	6.63373	0.989424	19.4959	4.60388e-06	0.59	170	0.0121586	4.58207	0.649189	6.29123	25.7872	0.00293241	FALSE	FALSE
ADCY3	rs4077678	ADCY3	ENSG00000138031.14	Brain_Putamen_basal_ganglia	1233	1.65301e-09	0.0180434	8.34019e-09	0.0901456	0.891811	0.908198	TRUE	rs6545776	2.42e-11	0.5606	21252	0.000419832	6.67814	0.989613	19.7835	1.07782e-05	0.5606	170	0.0119401	4.40094	0.653308	5.79707	25.5806	0.00238515	FALSE	FALSE
ADCY3	rs4077678	ADCY3	ENSG00000138031.14	Brain_Putamen_basal_ganglia	1233	1.65301e-09	0.0180434	8.34019e-09	0.0901456	0.891811	0.908198	TRUE	rs10182458	1.051e-10	0.5423	21248	0.000416725	6.45943	0.989689	18.3597	1.30003e-06	0.5423	170	0.0118495	4.83975	0.655031	7.1393	25.499	0.00219828	FALSE	FALSE
ADCY3	rs4077678	ADCY3	ENSG00000138031.14	Brain_Putamen_basal_ganglia	1233	1.65301e-09	0.0180434	8.34019e-09	0.0901456	0.891811	0.908198	TRUE	rs10203386	6.663e-11	0.4315	21246	0.000421697	6.52805	0.989568	18.804	2.86301e-06	0.4315	170	0.0119897	4.68041	0.652368	6.61716	25.4212	0.00203369	FALSE	TRUE
ADCY3	rs4077678	ADCY3	ENSG00000138031.14	Brain_Putamen_basal_ganglia	1233	1.65301e-09	0.0180434	8.34019e-09	0.0901456	0.891811	0.908198	TRUE	rs2384058	2.175e-11	0.5609	21250	0.000419934	6.69377	0.989611	19.887	1.71341e-05	0.5609	170	0.0119419	4.2993	0.653275	5.50794	25.3949	0.001981	FALSE	FALSE
ADCY3	rs4077678	ADCY3	ENSG00000138031.14	Brain_Putamen_basal_ganglia	1233	1.65301e-09	0.0180434	8.34019e-09	0.0901456	0.891811	0.908198	TRUE	rs2033656	2.254e-11	0.561	21250	0.000419955	6.68855	0.98961	19.8525	1.71341e-05	0.561	170	0.0119425	4.2993	0.653263	5.50785	25.3603	0.00191355	FALSE	FALSE
ADCY3	rs4077678	ADCY3	ENSG00000138031.14	Brain_Putamen_basal_ganglia	1233	1.65301e-09	0.0180434	8.34019e-09	0.0901456	0.891811	0.908198	TRUE	rs6749422	3.846e-11	0.542	21248	0.000416683	6.60989	0.98969	19.3328	8.17339e-06	0.542	170	0.0118483	4.46059	0.655054	5.98458	25.3174	0.00183313	FALSE	FALSE
ADCY3	rs4077678	ADCY3	ENSG00000138031.14	Brain_Putamen_basal_ganglia	1233	1.65301e-09	0.0180434	8.34019e-09	0.0901456	0.891811	0.908198	TRUE	rs2384059	2.42e-11	0.4392	21250	0.000419913	6.67814	0.989611	19.7836	1.71341e-05	0.4392	170	0.0119413	4.2993	0.653286	5.50803	25.2916	0.00178651	FALSE	FALSE
ADCY3	rs4077678	ADCY3	ENSG00000138031.14	Brain_Putamen_basal_ganglia	1233	1.65301e-09	0.0180434	8.34019e-09	0.0901456	0.891811	0.908198	TRUE	rs13410999	2.794e-11	0.5598	21252	0.000419668	6.65704	0.989617	19.6442	1.71341e-05	0.5598	170	0.0119354	4.2993	0.653397	5.50889	25.1531	0.00155545	FALSE	TRUE
ADCY3	rs4077678	ADCY3	ENSG00000138031.14	Brain_Putamen_basal_ganglia	1233	1.65301e-09	0.0180434	8.34019e-09	0.0901456	0.891811	0.908198	TRUE	rs59086897	1.26e-10	0.4284	21259	0.000422186	6.43192	0.989556	18.1879	1.71937e-06	0.4284	170	0.012011	4.78389	0.651966	6.93258	25.1205	0.00150557	FALSE	FALSE
ADCY3	rs4077678	ADCY3	ENSG00000138031.14	Brain_Putamen_basal_ganglia	1233	1.65301e-09	0.0180434	8.34019e-09	0.0901456	0.891811	0.908198	TRUE	rs11892869	3.109e-11	0.5597	21252	0.000419648	6.64131	0.989618	19.5407	1.71341e-05	0.5597	170	0.0119349	4.2993	0.653408	5.50898	25.0497	0.00140265	FALSE	TRUE
ADCY3	rs4077678	ADCY3	ENSG00000138031.14	Brain_Putamen_basal_ganglia	1233	1.65301e-09	0.0180434	8.34019e-09	0.0901456	0.891811	0.908198	TRUE	rs13003179	7.422e-12	0.5519	21245	0.000418308	6.84929	0.989651	20.9282	0.000166202	0.5519	170	0.0118928	3.76552	0.654206	4.10709	25.0353	0.00138255	FALSE	FALSE
ADCY3	rs4077678	ADCY3	ENSG00000138031.14	Brain_Putamen_basal_ganglia	1233	1.65301e-09	0.0180434	8.34019e-09	0.0901456	0.891811	0.908198	TRUE	rs2384055	1.381e-11	0.3976	21256	0.000431694	6.75989	0.989323	20.3343	5.92398e-05	0.3976	170	0.0122798	4.01582	0.646928	4.6959	25.0302	0.00137549	FALSE	FALSE
ADCY3	rs4077678	ADCY3	ENSG00000138031.14	Brain_Putamen_basal_ganglia	1233	1.65301e-09	0.0180434	8.34019e-09	0.0901456	0.891811	0.908198	TRUE	rs11689570	8.968e-12	0.5462	21244	0.000417384	6.82216	0.989673	20.7441	0.000166202	0.5462	170	0.011866	3.76552	0.654717	4.10997	24.8541	0.00115345	FALSE	FALSE
ADCY3	rs4077678	ADCY3	ENSG00000138031.14	Brain_Putamen_basal_ganglia	1233	1.65301e-09	0.0180434	8.34019e-09	0.0901456	0.891811	0.908198	TRUE	rs7567997	4.258e-11	0.5581	21251	0.000419347	6.59481	0.989625	19.236	1.71341e-05	0.5581	170	0.0119257	4.2993	0.653581	5.51033	24.7463	0.00103557	FALSE	TRUE
ADCY3	rs4077678	ADCY3	ENSG00000138031.14	Brain_Putamen_basal_ganglia	1233	1.65301e-09	0.0180434	8.34019e-09	0.0901456	0.891811	0.908198	TRUE	rs7580081	4.258e-11	0.4405	21251	0.000419627	6.59481	0.989618	19.2361	1.71341e-05	0.4405	170	0.0119337	4.2993	0.65343	5.50915	24.7453	0.00103454	FALSE	TRUE
ADCY3	rs4077678	ADCY3	ENSG00000138031.14	Brain_Putamen_basal_ganglia	1233	1.65301e-09	0.0180434	8.34019e-09	0.0901456	0.891811	0.908198	TRUE	rs10206196	2.987e-11	0.5676	21246	0.000421486	6.64721	0.989573	19.5807	2.9723e-05	0.5676	170	0.0119838	4.17558	0.652481	5.15968	24.7404	0.00102944	FALSE	FALSE
ADCY3	rs4077678	ADCY3	ENSG00000138031.14	Brain_Putamen_basal_ganglia	1233	1.65301e-09	0.0180434	8.34019e-09	0.0901456	0.891811	0.908198	TRUE	rs6720580	1.065e-11	0.449	21245	0.000418152	6.79743	0.989654	20.5779	0.000166202	0.449	170	0.0118884	3.76552	0.654291	4.10756	24.6855	0.000974494	FALSE	FALSE
ADCY3	rs4077678	ADCY3	ENSG00000138031.14	Brain_Putamen_basal_ganglia	1233	1.65301e-09	0.0180434	8.34019e-09	0.0901456	0.891811	0.908198	TRUE	rs6737082	1.224e-10	0.5411	21244	0.000416636	6.43633	0.989691	18.2122	3.76392e-06	0.5411	170	0.0118447	4.62401	0.655122	6.47145	24.6837	0.000972726	FALSE	FALSE
ADCY3	rs4077678	ADCY3	ENSG00000138031.14	Brain_Putamen_basal_ganglia	1233	1.65301e-09	0.0180434	8.34019e-09	0.0901456	0.891811	0.908198	TRUE	rs11125884	1.147e-11	0.4499	21245	0.000417998	6.78673	0.989658	20.5059	0.000166202	0.4499	170	0.011884	3.76552	0.654374	4.10803	24.614	0.000907218	FALSE	FALSE
ADCY3	rs4077678	ADCY3	ENSG00000138031.14	Brain_Putamen_basal_ganglia	1233	1.65301e-09	0.0180434	8.34019e-09	0.0901456	0.891811	0.908198	TRUE	rs12466350	1.189e-11	0.5497	21245	0.000417931	6.78154	0.98966	20.471	0.000166202	0.5497	170	0.0118821	3.76552	0.65441	4.10824	24.5793	0.000876278	FALSE	FALSE
ADCY3	rs4077678	ADCY3	ENSG00000138031.14	Brain_Putamen_basal_ganglia	1233	1.65301e-09	0.0180434	8.34019e-09	0.0901456	0.891811	0.908198	TRUE	rs1077492	1.104e-11	0.5513	21247	0.000418164	6.79225	0.989654	20.5431	0.000213131	0.5513	170	0.0118899	3.70292	0.654262	3.95446	24.4975	0.000807513	FALSE	FALSE
ADCY3	rs4077678	ADCY3	ENSG00000138031.14	Brain_Putamen_basal_ganglia	1233	1.65301e-09	0.0180434	8.34019e-09	0.0901456	0.891811	0.908198	TRUE	rs1428756128	1.104e-11	0.5513	21247	0.000418164	6.79225	0.989654	20.5431	0.000213131	0.5513	170	0.0118899	3.70292	0.654262	3.95446	24.4975	0.000807513	FALSE	FALSE
ADCY3	rs4077678	ADCY3	ENSG00000138031.14	Brain_Putamen_basal_ganglia	1233	1.65301e-09	0.0180434	8.34019e-09	0.0901456	0.891811	0.908198	TRUE	rs6752378	2.975e-10	0.46	20625	0.000428986	6.30008	0.989389	17.362	1.71937e-06	0.46	170	0.0118405	4.78389	0.655203	6.96495	24.3269	0.000680843	FALSE	FALSE
ADCY3	rs4077678	ADCY3	ENSG00000138031.14	Brain_Putamen_basal_ganglia	1233	1.65301e-09	0.0180434	8.34019e-09	0.0901456	0.891811	0.908198	TRUE	rs6721750	1.605e-10	0.5643	20623	0.00043345	6.39505	0.98928	17.9613	4.60388e-06	0.5643	170	0.0119625	4.58207	0.652883	6.32472	24.286	0.000653545	FALSE	FALSE
ADCY3	rs4077678	ADCY3	ENSG00000138031.14	Brain_Putamen_basal_ganglia	1233	1.65301e-09	0.0180434	8.34019e-09	0.0901456	0.891811	0.908198	TRUE	rs2033654	9.403e-11	0.4387	20627	0.000432703	6.47625	0.989298	18.4778	1.1385e-05	0.4387	170	0.0119442	4.38904	0.65323	5.76227	24.2401	0.000624215	FALSE	FALSE
ADCY3	rs4077678	ADCY3	ENSG00000138031.14	Brain_Putamen_basal_ganglia	1233	1.65301e-09	0.0180434	8.34019e-09	0.0901456	0.891811	0.908198	TRUE	rs62143001	1.47e-11	0.5512	21247	0.000418147	6.75083	0.989654	20.2655	0.000213131	0.5512	170	0.0118894	3.70292	0.654272	3.95451	24.22	0.000611829	FALSE	FALSE
ADCY3	rs4077678	ADCY3	ENSG00000138031.14	Brain_Putamen_basal_ganglia	1233	1.65301e-09	0.0180434	8.34019e-09	0.0901456	0.891811	0.908198	TRUE	rs1470039	2.252e-11	0.5486	21246	0.000417728	6.68868	0.989665	19.8519	0.000112852	0.5486	170	0.0118769	3.86116	0.654509	4.34749	24.1994	0.000599324	FALSE	FALSE
ADCY3	rs4077678	ADCY3	ENSG00000138031.14	Brain_Putamen_basal_ganglia	1233	1.65301e-09	0.0180434	8.34019e-09	0.0901456	0.891811	0.908198	TRUE	rs10185143	2.465e-10	0.5415	21248	0.000416613	6.32916	0.989692	17.5353	2.93706e-06	0.5415	170	0.0118463	4.67517	0.655092	6.62701	24.1623	0.000577485	FALSE	FALSE
ADCY3	rs4077678	ADCY3	ENSG00000138031.14	Brain_Putamen_basal_ganglia	1233	1.65301e-09	0.0180434	8.34019e-09	0.0901456	0.891811	0.908198	TRUE	rs10182181	3.883e-10	0.54	20625	0.000428986	6.25866	0.989389	17.1047	1.71937e-06	0.54	170	0.0118405	4.78389	0.655203	6.96495	24.0696	0.00052638	FALSE	FALSE
ADCY3	rs4077678	ADCY3	ENSG00000138031.14	Brain_Putamen_basal_ganglia	1233	1.65301e-09	0.0180434	8.34019e-09	0.0901456	0.891811	0.908198	TRUE	rs62140636	2.097e-11	0.4514	21246	0.000417728	6.6991	0.989665	19.921	0.000166202	0.4514	170	0.0118769	3.76552	0.654509	4.1088	24.0298	0.000505833	FALSE	FALSE
ADCY3	rs4077678	ADCY3	ENSG00000138031.14	Brain_Putamen_basal_ganglia	1233	1.65301e-09	0.0180434	8.34019e-09	0.0901456	0.891811	0.908198	TRUE	rs4665276	2.098e-11	0.5504	21246	0.000418029	6.69904	0.989657	19.9207	0.000166202	0.5504	170	0.0118855	3.76552	0.654346	4.10788	24.0286	0.000505231	FALSE	FALSE
ADCY3	rs4077678	ADCY3	ENSG00000138031.14	Brain_Putamen_basal_ganglia	1233	1.65301e-09	0.0180434	8.34019e-09	0.0901456	0.891811	0.908198	TRUE	rs1865689	3.818e-11	0.5761	20264	0.000444122	6.61097	0.989019	19.3567	6.64316e-05	0.5761	170	0.0120437	3.98872	0.651349	4.65459	24.0113	0.00049658	FALSE	FALSE
ADCY3	rs4077678	ADCY3	ENSG00000138031.14	Brain_Putamen_basal_ganglia	1233	1.65301e-09	0.0180434	8.34019e-09	0.0901456	0.891811	0.908198	TRUE	rs1971136	1.886e-11	0.5506	21247	0.000418044	6.71459	0.989657	20.024	0.000213131	0.5506	170	0.0118864	3.70292	0.654328	3.95482	23.9788	0.000480673	FALSE	FALSE
ADCY3	rs4077678	ADCY3	ENSG00000138031.14	Brain_Putamen_basal_ganglia	1233	1.65301e-09	0.0180434	8.34019e-09	0.0901456	0.891811	0.908198	TRUE	rs6725517	7.443e-11	0.5786	21247	0.000424246	6.51145	0.989505	18.6986	2.40844e-05	0.5786	170	0.0120628	4.22321	0.650989	5.27904	23.9776	0.000480108	FALSE	FALSE
ADCY3	rs4077678	ADCY3	ENSG00000138031.14	Brain_Putamen_basal_ganglia	1233	1.65301e-09	0.0180434	8.34019e-09	0.0901456	0.891811	0.908198	TRUE	rs6746013	4.293e-10	0.5447	20626	0.000429654	6.24298	0.989373	17.0082	1.71937e-06	0.5447	170	0.0118595	4.78389	0.654841	6.96133	23.9695	0.000476233	FALSE	TRUE
ADCY3	rs4077678	ADCY3	ENSG00000138031.14	Brain_Putamen_basal_ganglia	1233	1.65301e-09	0.0180434	8.34019e-09	0.0901456	0.891811	0.908198	TRUE	rs35803386	1.482e-10	0.4213	21250	0.000424214	6.40722	0.989506	18.0323	9.57777e-06	0.4213	170	0.0120636	4.42649	0.650974	5.85124	23.8836	0.000437025	FALSE	FALSE
ADCY3	rs4077678	ADCY3	ENSG00000138031.14	Brain_Putamen_basal_ganglia	1233	1.65301e-09	0.0180434	8.34019e-09	0.0901456	0.891811	0.908198	TRUE	rs58048722	3.204e-11	0.5485	21245	0.000417732	6.63688	0.989665	19.5103	0.000112852	0.5485	170	0.0118765	3.86116	0.654518	4.34754	23.8579	0.000425941	FALSE	FALSE
ADCY3	rs4077678	ADCY3	ENSG00000138031.14	Brain_Putamen_basal_ganglia	1233	1.65301e-09	0.0180434	8.34019e-09	0.0901456	0.891811	0.908198	TRUE	rs1172294	3.319e-11	0.5479	21245	0.000417634	6.63167	0.989667	19.4761	0.000112852	0.5479	170	0.0118737	3.86116	0.654571	4.34786	23.824	0.000411744	FALSE	FALSE
ADCY3	rs4077678	ADCY3	ENSG00000138031.14	Brain_Putamen_basal_ganglia	1233	1.65301e-09	0.0180434	8.34019e-09	0.0901456	0.891811	0.908198	TRUE	rs12618252	2.789e-11	0.5497	21246	0.000417911	6.6573	0.98966	19.6448	0.000166202	0.5497	170	0.0118821	3.76552	0.65441	4.10824	23.7531	0.000383555	FALSE	FALSE
ADCY3	rs4077678	ADCY3	ENSG00000138031.14	Brain_Putamen_basal_ganglia	1233	1.65301e-09	0.0180434	8.34019e-09	0.0901456	0.891811	0.908198	TRUE	rs2384057	1.051e-10	0.5768	21251	0.00042368	6.45943	0.989519	18.3643	2.30628e-05	0.5768	170	0.012049	4.23297	0.651249	5.30785	23.6722	0.000353758	FALSE	FALSE
ADCY3	rs4077678	ADCY3	ENSG00000138031.14	Brain_Putamen_basal_ganglia	1233	1.65301e-09	0.0180434	8.34019e-09	0.0901456	0.891811	0.908198	TRUE	rs7605335	5.441e-11	0.4233	21252	0.000423634	6.55834	0.98952	19.0014	6.64316e-05	0.4233	170	0.0120482	3.98872	0.651264	4.65404	23.6554	0.000347873	FALSE	FALSE
ADCY3	rs4077678	ADCY3	ENSG00000138031.14	Brain_Putamen_basal_ganglia	1233	1.65301e-09	0.0180434	8.34019e-09	0.0901456	0.891811	0.908198	TRUE	rs1982200	3.101e-11	0.5496	21246	0.000417894	6.64169	0.989661	19.5421	0.000166202	0.5496	170	0.0118816	3.76552	0.654419	4.10829	23.6504	0.000346127	FALSE	FALSE
ADCY3	rs4077678	ADCY3	ENSG00000138031.14	Brain_Putamen_basal_ganglia	1233	1.65301e-09	0.0180434	8.34019e-09	0.0901456	0.891811	0.908198	TRUE	rs11675198	6.663e-11	0.4197	21251	0.000424637	6.52805	0.989496	18.8059	6.64316e-05	0.4197	170	0.0120762	3.98872	0.650737	4.6506	23.4565	0.000285133	FALSE	FALSE
ADCY3	rs4077678	ADCY3	ENSG00000138031.14	Brain_Putamen_basal_ganglia	1233	1.65301e-09	0.0180434	8.34019e-09	0.0901456	0.891811	0.908198	TRUE	rs11686663	6.944e-11	0.4234	21252	0.000423607	6.52186	0.989521	18.7653	6.64316e-05	0.4234	170	0.0120475	3.98872	0.651278	4.65413	23.4194	0.000274745	FALSE	FALSE
ADCY3	rs4077678	ADCY3	ENSG00000138031.14	Brain_Putamen_basal_ganglia	1233	1.65301e-09	0.0180434	8.34019e-09	0.0901456	0.891811	0.908198	TRUE	rs2384054	1.818e-10	0.5386	21247	0.000416243	6.37598	0.989701	17.8293	1.94197e-05	0.5386	170	0.0118352	4.27146	0.655303	5.44558	23.2749	0.000237779	FALSE	FALSE
ADCY3	rs4077678	ADCY3	ENSG00000138031.14	Brain_Putamen_basal_ganglia	1233	1.65301e-09	0.0180434	8.34019e-09	0.0901456	0.891811	0.908198	TRUE	rs4459693	1.94e-10	0.4251	21250	0.000423201	6.36602	0.989531	17.7713	1.94885e-05	0.4251	170	0.0120348	4.27067	0.651517	5.41431	23.1856	0.000217461	FALSE	FALSE
ADCY3	rs4077678	ADCY3	ENSG00000138031.14	Brain_Putamen_basal_ganglia	1233	1.65301e-09	0.0180434	8.34019e-09	0.0901456	0.891811	0.908198	TRUE	rs916485	2.154e-10	0.5637	21253	0.00042047	6.34994	0.989598	17.6683	1.71341e-05	0.5637	170	0.0119588	4.2993	0.652954	5.50543	23.1737	0.000214891	FALSE	FALSE
ADCY3	rs4077678	ADCY3	ENSG00000138031.14	Brain_Putamen_basal_ganglia	1233	1.65301e-09	0.0180434	8.34019e-09	0.0901456	0.891811	0.908198	TRUE	rs10865320	2.127e-10	0.565	21249	0.000420836	6.35188	0.989589	17.6807	1.94885e-05	0.565	170	0.0119669	4.27067	0.652799	5.42416	23.1049	0.000200598	FALSE	FALSE
ADCY3	rs4077678	ADCY3	ENSG00000138031.14	Brain_Putamen_basal_ganglia	1233	1.65301e-09	0.0180434	8.34019e-09	0.0901456	0.891811	0.908198	TRUE	rs713586	2.384e-10	0.5388	21247	0.000416269	6.33431	0.9897	17.5673	1.94197e-05	0.5388	170	0.011836	4.27146	0.655289	5.44547	23.0128	0.000182948	FALSE	FALSE
ADCY3	rs4077678	ADCY3	ENSG00000138031.14	Brain_Putamen_basal_ganglia	1233	1.65301e-09	0.0180434	8.34019e-09	0.0901456	0.891811	0.908198	TRUE	rs13407913	2.744e-10	0.5587	20629	0.000432113	6.31259	0.989313	17.4421	1.71341e-05	0.5587	170	0.0119291	4.2993	0.653517	5.50982	22.9519	0.00017215	FALSE	FALSE
ADCY3	rs4077678	ADCY3	ENSG00000138031.14	Brain_Putamen_basal_ganglia	1233	1.65301e-09	0.0180434	8.34019e-09	0.0901456	0.891811	0.908198	TRUE	rs1393672719	2.744e-10	0.5587	20629	0.000432113	6.31259	0.989313	17.4421	1.71341e-05	0.5587	170	0.0119291	4.2993	0.653517	5.50982	22.9519	0.00017215	FALSE	FALSE
ADCY3	rs4077678	ADCY3	ENSG00000138031.14	Brain_Putamen_basal_ganglia	1233	1.65301e-09	0.0180434	8.34019e-09	0.0901456	0.891811	0.908198	TRUE	rs4665736	9.325e-11	0.5536	21247	0.000418573	6.47751	0.989644	18.4767	0.000112852	0.5536	170	0.0119015	3.86116	0.654042	4.34468	22.8214	0.000151078	FALSE	FALSE
ADCY3	rs4077678	ADCY3	ENSG00000138031.14	Brain_Putamen_basal_ganglia	1233	1.65301e-09	0.0180434	8.34019e-09	0.0901456	0.891811	0.908198	TRUE	rs7591460	1.088e-10	0.5758	21251	0.000423416	6.45419	0.989525	18.3307	0.000100592	0.5758	170	0.0120414	3.88916	0.651391	4.39943	22.7301	0.000137903	FALSE	FALSE
ADCY3	rs4077678	ADCY3	ENSG00000138031.14	Brain_Putamen_basal_ganglia	1233	1.65301e-09	0.0180434	8.34019e-09	0.0901456	0.891811	0.908198	TRUE	rs4430895	3.525e-10	0.4286	21250	0.000422316	6.27373	0.989552	17.1935	1.94885e-05	0.4286	170	0.0120096	4.27067	0.651992	5.41796	22.6115	0.000122477	FALSE	FALSE
ADCY3	rs4077678	ADCY3	ENSG00000138031.14	Brain_Putamen_basal_ganglia	1233	1.65301e-09	0.0180434	8.34019e-09	0.0901456	0.891811	0.908198	TRUE	rs3731623	1.195e-10	0.5505	21246	0.000418046	6.43997	0.989657	18.2364	0.000112852	0.5505	170	0.011886	3.86116	0.654337	4.34645	22.5828	0.000119015	FALSE	FALSE
ADCY3	rs4077678	ADCY3	ENSG00000138031.14	Brain_Putamen_basal_ganglia	1233	1.65301e-09	0.0180434	8.34019e-09	0.0901456	0.891811	0.908198	TRUE	rs1529897	2.821e-10	0.5737	21253	0.000422832	6.30831	0.98954	17.4092	3.81638e-05	0.5737	170	0.012026	4.11832	0.651683	4.99914	22.4083	9.99554e-05	FALSE	TRUE
ADCY3	rs4077678	ADCY3	ENSG00000138031.14	Brain_Putamen_basal_ganglia	1233	1.65301e-09	0.0180434	8.34019e-09	0.0901456	0.891811	0.908198	TRUE	rs6728219	4.509e-10	0.5667	21249	0.000421219	6.2353	0.989579	16.955	1.94885e-05	0.5667	170	0.0119779	4.27067	0.652593	5.42257	22.3775	9.6926e-05	FALSE	FALSE
ADCY3	rs4077678	ADCY3	ENSG00000138031.14	Brain_Putamen_basal_ganglia	1233	1.65301e-09	0.0180434	8.34019e-09	0.0901456	0.891811	0.908198	TRUE	rs6738433	4.66e-10	0.4331	21249	0.000421265	6.23015	0.989578	16.9232	1.94885e-05	0.4331	170	0.0119792	4.27067	0.652568	5.42238	22.3456	9.3876e-05	FALSE	FALSE
ADCY3	rs4077678	ADCY3	ENSG00000138031.14	Brain_Putamen_basal_ganglia	1233	1.65301e-09	0.0180434	8.34019e-09	0.0901456	0.891811	0.908198	TRUE	rs10865315	2.352e-10	0.4236	21251	0.000423574	6.3364	0.989522	17.5854	5.80631e-05	0.4236	170	0.012046	4.02055	0.651306	4.73734	22.3227	9.17572e-05	FALSE	FALSE
ADCY3	rs4077678	ADCY3	ENSG00000138031.14	Brain_Putamen_basal_ganglia	1233	1.65301e-09	0.0180434	8.34019e-09	0.0901456	0.891811	0.908198	TRUE	rs7608976	2.533e-10	0.4237	21251	0.000423548	6.32496	0.989522	17.5137	7.1412e-05	0.4237	170	0.0120452	3.97153	0.651321	4.60986	22.1236	7.51883e-05	FALSE	FALSE
ADCY3	rs4077678	ADCY3	ENSG00000138031.14	Brain_Putamen_basal_ganglia	1233	1.65301e-09	0.0180434	8.34019e-09	0.0901456	0.891811	0.908198	TRUE	rs7597332	2.744e-10	0.5736	21253	0.000422807	6.31259	0.98954	17.4359	7.1412e-05	0.5736	170	0.0120253	3.97153	0.651697	4.61229	22.0482	6.97274e-05	FALSE	FALSE
ADCY3	rs4077678	ADCY3	ENSG00000138031.14	Brain_Putamen_basal_ganglia	1233	1.65301e-09	0.0180434	8.34019e-09	0.0901456	0.891811	0.908198	TRUE	rs10865322	6.33e-10	0.5788	21249	0.000424261	6.18199	0.989505	16.6295	1.94885e-05	0.5788	170	0.0120644	4.27067	0.65096	5.41002	22.0395	6.91275e-05	FALSE	FALSE
ADCY3	rs4077678	ADCY3	ENSG00000138031.14	Brain_Putamen_basal_ganglia	1233	1.65301e-09	0.0180434	8.34019e-09	0.0901456	0.891811	0.908198	TRUE	rs4343432	6.585e-10	0.5684	21249	0.000421614	6.17575	0.98957	16.5895	1.94885e-05	0.5684	170	0.0119891	4.27067	0.652381	5.42094	22.0105	6.71469e-05	FALSE	FALSE
ADCY3	rs4077678	ADCY3	ENSG00000138031.14	Brain_Putamen_basal_ganglia	1233	1.65301e-09	0.0180434	8.34019e-09	0.0901456	0.891811	0.908198	TRUE	rs2033655	4.584e-10	0.4269	19640	0.000457394	6.23272	0.988694	16.9626	3.83456e-05	0.4269	170	0.0120217	4.11723	0.651765	4.99678	21.9594	6.38019e-05	FALSE	FALSE
ADCY3	rs4077678	ADCY3	ENSG00000138031.14	Brain_Putamen_basal_ganglia	1233	1.65301e-09	0.0180434	8.34019e-09	0.0901456	0.891811	0.908198	TRUE	rs10865321	7.099e-10	0.5772	21248	0.000423847	6.16387	0.989515	16.5185	1.94885e-05	0.5772	170	0.012052	4.27067	0.651192	5.41181	21.9304	6.19773e-05	FALSE	FALSE
ADCY3	rs4077678	ADCY3	ENSG00000138031.14	Brain_Putamen_basal_ganglia	1233	1.65301e-09	0.0180434	8.34019e-09	0.0901456	0.891811	0.908198	TRUE	rs11683929	3.018e-10	0.5741	21253	0.000422935	6.29785	0.989537	17.344	7.49221e-05	0.5741	170	0.0120289	3.96009	0.651628	4.58227	21.9263	6.17252e-05	FALSE	FALSE
ADCY3	rs4077678	ADCY3	ENSG00000138031.14	Brain_Putamen_basal_ganglia	1233	1.65301e-09	0.0180434	8.34019e-09	0.0901456	0.891811	0.908198	TRUE	rs13387729	4.084e-10	0.5736	21251	0.000422847	6.25078	0.989539	17.0517	7.1412e-05	0.5736	170	0.0120253	3.97153	0.651697	4.61229	21.664	4.74851e-05	FALSE	FALSE
ADCY3	rs4077678	ADCY3	ENSG00000138031.14	Brain_Putamen_basal_ganglia	1233	1.65301e-09	0.0180434	8.34019e-09	0.0901456	0.891811	0.908198	TRUE	rs13019149	4.817e-10	0.4191	21252	0.000424786	6.22495	0.989492	16.8936	5.80631e-05	0.4191	170	0.012081	4.02055	0.650647	4.73295	21.6266	4.57407e-05	FALSE	FALSE
ADCY3	rs4077678	ADCY3	ENSG00000138031.14	Brain_Putamen_basal_ganglia	1233	1.65301e-09	0.0180434	8.34019e-09	0.0901456	0.891811	0.908198	TRUE	rs1541984	8.442e-10	0.4226	21255	0.000423761	6.13639	0.989517	16.3512	5.92398e-05	0.4226	170	0.0120535	4.01582	0.651163	4.72401	21.0753	2.63554e-05	FALSE	FALSE
ADCY3	rs4077678	ADCY3	ENSG00000138031.14	Brain_Putamen_basal_ganglia	1233	1.65301e-09	0.0180434	8.34019e-09	0.0901456	0.891811	0.908198	TRUE	rs713587	1.648e-09	0.4625	20625	0.000428652	6.02917	0.989397	15.7094	2.37331e-05	0.4625	170	0.0118313	4.22652	0.655379	5.32103	21.0305	2.52008e-05	FALSE	FALSE
ADCY3	rs4077678	ADCY3	ENSG00000138031.14	Brain_Putamen_basal_ganglia	1233	1.65301e-09	0.0180434	8.34019e-09	0.0901456	0.891811	0.908198	TRUE	rs754537	1.552e-10	0.4703	21245	0.000415267	6.40017	0.989725	17.9816	0.000957362	0.4703	170	0.0118064	3.30277	0.655855	3.04377	21.0254	2.50742e-05	FALSE	FALSE
ADCY3	rs4077678	ADCY3	ENSG00000138031.14	Brain_Putamen_basal_ganglia	1233	1.65301e-09	0.0180434	8.34019e-09	0.0901456	0.891811	0.908198	TRUE	rs35177510	8.013e-10	0.4307	21253	0.000421747	6.14467	0.989566	16.4002	7.37483e-05	0.4307	170	0.0119951	3.96386	0.652266	4.5961	20.9963	2.43533e-05	FALSE	FALSE
ADCY3	rs4077678	ADCY3	ENSG00000138031.14	Brain_Putamen_basal_ganglia	1233	1.65301e-09	0.0180434	8.34019e-09	0.0901456	0.891811	0.908198	TRUE	rs754536	1.717e-10	0.5294	21245	0.000415237	6.38473	0.989726	17.8839	0.000957362	0.5294	170	0.0118055	3.30277	0.655871	3.04384	20.9278	2.27411e-05	FALSE	FALSE
ADCY3	rs4077678	ADCY3	ENSG00000138031.14	Brain_Putamen_basal_ganglia	1233	1.65301e-09	0.0180434	8.34019e-09	0.0901456	0.891811	0.908198	TRUE	rs11675457	9.942e-10	0.4228	21254	0.000423727	6.11034	0.989518	16.1934	5.92398e-05	0.4228	170	0.012052	4.01582	0.651192	4.7242	20.9176	2.25113e-05	FALSE	TRUE
ADCY3	rs4077678	ADCY3	ENSG00000138031.14	Brain_Putamen_basal_ganglia	1233	1.65301e-09	0.0180434	8.34019e-09	0.0901456	0.891811	0.908198	TRUE	rs11687089	1.17e-09	0.5779	21255	0.000423896	6.0843	0.989514	16.0364	5.92398e-05	0.5779	170	0.0120574	4.01582	0.651091	4.72353	20.76	1.92282e-05	FALSE	FALSE
ADCY3	rs4077678	ADCY3	ENSG00000138031.14	Brain_Putamen_basal_ganglia	1233	1.65301e-09	0.0180434	8.34019e-09	0.0901456	0.891811	0.908198	TRUE	rs2384061	1.262e-09	0.4207	19636	0.000459261	6.07216	0.988649	15.9871	5.90532e-05	0.4207	170	0.0120683	4.01656	0.650886	4.72412	20.7112	1.83133e-05	FALSE	FALSE
ADCY3	rs4077678	ADCY3	ENSG00000138031.14	Brain_Putamen_basal_ganglia	1233	1.65301e-09	0.0180434	8.34019e-09	0.0901456	0.891811	0.908198	TRUE	rs10172886	2.513e-09	0.4675	21244	0.000415577	5.96061	0.989717	15.2931	0.000303297	0.4675	170	0.0118146	3.61247	0.655697	3.74528	19.0384	3.43773e-06	FALSE	FALSE
ADCY3	rs4077678	ADCY3	ENSG00000138031.14	Brain_Putamen_basal_ganglia	1233	1.65301e-09	0.0180434	8.34019e-09	0.0901456	0.891811	0.908198	TRUE	rs6545766	3.201e-09	0.4105	21253	0.000427338	5.92094	0.989429	15.0687	0.000237522	0.4105	170	0.0121541	3.67535	0.649273	3.86139	18.93	3.0847e-06	FALSE	FALSE
ADCY3	rs4077678	ADCY3	ENSG00000138031.14	Brain_Putamen_basal_ganglia	1233	1.65301e-09	0.0180434	8.34019e-09	0.0901456	0.891811	0.908198	TRUE	rs7576788	1.316e-08	0.5485	21252	0.000417594	5.68397	0.989668	13.7006	0.000135923	0.5485	170	0.0118765	3.81547	0.654518	4.23277	17.9334	1.13862e-06	FALSE	FALSE
ADCY3	rs4077678	ADCY3	ENSG00000138031.14	Brain_Putamen_basal_ganglia	1233	1.65301e-09	0.0180434	8.34019e-09	0.0901456	0.891811	0.908198	TRUE	rs7569646	1.595e-08	0.6469	21254	0.000452703	5.65102	0.988809	13.542	0.000316951	0.6469	170	0.0128762	3.60104	0.636022	3.61846	17.1605	5.25646e-07	FALSE	FALSE
ADCY3	rs4077678	ADCY3	ENSG00000138031.14	Brain_Putamen_basal_ganglia	1233	1.65301e-09	0.0180434	8.34019e-09	0.0901456	0.891811	0.908198	TRUE	rs567359	6.94e-09	0.511	21260	0.00041371	5.79237	0.989763	14.3132	0.00254447	0.511	170	0.0117704	3.018	0.656543	2.45566	16.7688	3.55312e-07	FALSE	FALSE
ADCY3	rs4077678	ADCY3	ENSG00000138031.14	Brain_Putamen_basal_ganglia	1233	1.65301e-09	0.0180434	8.34019e-09	0.0901456	0.891811	0.908198	TRUE	rs551573	8.104e-09	0.4895	20272	0.000433854	5.76628	0.98927	14.1793	0.00254447	0.4895	170	0.0117699	3.018	0.656553	2.45569	16.6349	3.1079e-07	FALSE	FALSE
ADCY3	rs4077678	ADCY3	ENSG00000138031.14	Brain_Putamen_basal_ganglia	1233	1.65301e-09	0.0180434	8.34019e-09	0.0901456	0.891811	0.908198	TRUE	rs2918630	3.722e-08	0.49	20273	0.000433815	5.50356	0.989271	12.7147	0.000326349	0.49	170	0.0117694	3.59343	0.656562	3.70464	16.4193	2.50512e-07	FALSE	FALSE
ADCY3	rs4077678	ADCY3	ENSG00000138031.14	Brain_Putamen_basal_ganglia	1233	1.65301e-09	0.0180434	8.34019e-09	0.0901456	0.891811	0.908198	TRUE	rs546217	2.726e-08	0.4917	21261	0.000413604	5.55818	0.989766	12.9976	0.000584433	0.4917	170	0.0117679	3.43874	0.65659	3.34765	16.3452	2.32622e-07	FALSE	FALSE
ADCY3	rs4077678	ADCY3	ENSG00000138031.14	Brain_Putamen_basal_ganglia	1233	1.65301e-09	0.0180434	8.34019e-09	0.0901456	0.891811	0.908198	TRUE	rs564667	3.977e-08	0.4903	21261	0.000413646	5.49187	0.989765	12.635	0.000422552	0.4903	170	0.0117691	3.52558	0.656567	3.5461	16.1811	1.97409e-07	FALSE	FALSE
ADCY3	rs4077678	ADCY3	ENSG00000138031.14	Brain_Putamen_basal_ganglia	1233	1.65301e-09	0.0180434	8.34019e-09	0.0901456	0.891811	0.908198	TRUE	rs2917916	4.343e-08	0.4906	21261	0.000413636	5.4763	0.989765	12.5505	0.000422552	0.4906	170	0.0117689	3.52558	0.656573	3.54612	16.0966	1.81419e-07	FALSE	FALSE
ADCY3	rs4077678	ADCY3	ENSG00000138031.14	Brain_Putamen_basal_ganglia	1233	1.65301e-09	0.0180434	8.34019e-09	0.0901456	0.891811	0.908198	TRUE	rs475868	4.472e-08	0.4907	21261	0.000413633	5.47112	0.989765	12.5224	0.000422552	0.4907	170	0.0117688	3.52558	0.656574	3.54613	16.0686	1.76395e-07	FALSE	FALSE
ADCY3	rs4077678	ADCY3	ENSG00000138031.14	Brain_Putamen_basal_ganglia	1233	1.65301e-09	0.0180434	8.34019e-09	0.0901456	0.891811	0.908198	TRUE	rs478222	1.167e-08	0.5223	21260	0.000414334	5.70448	0.989748	13.8136	0.00395264	0.5223	170	0.0117882	2.88192	0.656203	2.19118	16.0048	1.65495e-07	FALSE	FALSE
ADCY3	rs4077678	ADCY3	ENSG00000138031.14	Brain_Putamen_basal_ganglia	1233	1.65301e-09	0.0180434	8.34019e-09	0.0901456	0.891811	0.908198	TRUE	rs6726261	4.188e-08	0.6459	20631	0.000465776	5.48274	0.98849	12.6249	0.000722713	0.6459	170	0.0128597	3.38081	0.636318	3.13079	15.7557	1.29011e-07	FALSE	FALSE
ADCY3	rs4077678	ADCY3	ENSG00000138031.14	Brain_Putamen_basal_ganglia	1233	1.65301e-09	0.0180434	8.34019e-09	0.0901456	0.891811	0.908198	TRUE	rs493090	1.625e-08	0.4781	21260	0.000414304	5.64781	0.989749	13.4952	0.00395264	0.4781	170	0.0117873	2.88192	0.656219	2.19122	15.6865	1.20377e-07	FALSE	FALSE
ADCY3	rs4077678	ADCY3	ENSG00000138031.14	Brain_Putamen_basal_ganglia	1233	1.65301e-09	0.0180434	8.34019e-09	0.0901456	0.891811	0.908198	TRUE	rs487617	1.63e-08	0.5217	21260	0.00041429	5.64729	0.989749	13.4923	0.00395264	0.5217	170	0.0117869	2.88192	0.656227	2.19124	15.6835	1.20023e-07	FALSE	FALSE
ADCY3	rs4077678	ADCY3	ENSG00000138031.14	Brain_Putamen_basal_ganglia	1233	1.65301e-09	0.0180434	8.34019e-09	0.0901456	0.891811	0.908198	TRUE	rs1530016	1.68e-08	0.4782	21260	0.000414297	5.64209	0.989749	13.4632	0.00395264	0.4782	170	0.0117871	2.88192	0.656223	2.19123	15.6545	1.16587e-07	FALSE	FALSE
ADCY3	rs4077678	ADCY3	ENSG00000138031.14	Brain_Putamen_basal_ganglia	1233	1.65301e-09	0.0180434	8.34019e-09	0.0901456	0.891811	0.908198	TRUE	rs530951	1.731e-08	0.4783	21260	0.00041429	5.63694	0.989749	13.4345	0.00395264	0.4783	170	0.0117869	2.88192	0.656227	2.19124	15.6257	1.13284e-07	FALSE	FALSE
ADCY3	rs4077678	ADCY3	ENSG00000138031.14	Brain_Putamen_basal_ganglia	1233	1.65301e-09	0.0180434	8.34019e-09	0.0901456	0.891811	0.908198	TRUE	rs522806	1.731e-08	0.4782	21260	0.000414297	5.63694	0.989749	13.4345	0.00395264	0.4782	170	0.0117871	2.88192	0.656223	2.19123	15.6257	1.13284e-07	FALSE	FALSE
ADCY3	rs4077678	ADCY3	ENSG00000138031.14	Brain_Putamen_basal_ganglia	1233	1.65301e-09	0.0180434	8.34019e-09	0.0901456	0.891811	0.908198	TRUE	rs483428	1.831e-08	0.4782	21260	0.000414297	5.62725	0.989749	13.3805	0.00395264	0.4782	170	0.0117871	2.88192	0.656223	2.19123	15.5717	1.07331e-07	FALSE	FALSE
ADCY3	rs4077678	ADCY3	ENSG00000138031.14	Brain_Putamen_basal_ganglia	1233	1.65301e-09	0.0180434	8.34019e-09	0.0901456	0.891811	0.908198	TRUE	rs565906	2.775e-08	0.515	21260	0.000413882	5.55507	0.989759	12.9807	0.00254447	0.515	170	0.0117753	3.018	0.656449	2.45537	15.4361	9.37149e-08	FALSE	FALSE
ADCY3	rs4077678	ADCY3	ENSG00000138031.14	Brain_Putamen_basal_ganglia	1233	1.65301e-09	0.0180434	8.34019e-09	0.0901456	0.891811	0.908198	TRUE	rs512419	2.775e-08	0.4812	21260	0.000414095	5.55507	0.989754	12.9809	0.00395264	0.4812	170	0.0117814	2.88192	0.656333	2.19153	15.1724	7.19945e-08	FALSE	FALSE
ADCY3	rs4077678	ADCY3	ENSG00000138031.14	Brain_Putamen_basal_ganglia	1233	1.65301e-09	0.0180434	8.34019e-09	0.0901456	0.891811	0.908198	TRUE	rs510107	2.943e-08	0.48	21260	0.000414172	5.54479	0.989752	12.9245	0.00395264	0.48	170	0.0117836	2.88192	0.656291	2.19142	15.1159	6.80397e-08	FALSE	FALSE
ADCY3	rs4077678	ADCY3	ENSG00000138031.14	Brain_Putamen_basal_ganglia	1233	1.65301e-09	0.0180434	8.34019e-09	0.0901456	0.891811	0.908198	TRUE	rs7566023	3.036e-08	0.7731	21278	0.000588827	5.53935	0.985493	13.0031	0.00407831	0.7731	170	0.0167668	2.87204	0.573003	1.93775	14.9408	5.71101e-08	FALSE	FALSE
ADCY3	rs4077678	ADCY3	ENSG00000138031.14	Brain_Putamen_basal_ganglia	1233	1.65301e-09	0.0180434	8.34019e-09	0.0901456	0.891811	0.908198	TRUE	rs6736052	2.2e-08	0.2269	21278	0.000588827	5.59549	0.985493	13.3111	0.0091827	0.2269	170	0.0167668	2.60518	0.573003	1.51898	14.8301	5.11233e-08	FALSE	FALSE
ADCY3	rs4077678	ADCY3	ENSG00000138031.14	Brain_Putamen_basal_ganglia	1233	1.65301e-09	0.0180434	8.34019e-09	0.0901456	0.891811	0.908198	TRUE	rs480319	5.277e-08	0.4798	21261	0.000414166	5.44172	0.989752	12.3641	0.00254447	0.4798	170	0.0117839	3.018	0.656284	2.45486	14.8189	5.05566e-08	FALSE	FALSE
ADCY3	rs4077678	ADCY3	ENSG00000138031.14	Brain_Putamen_basal_ganglia	1233	1.65301e-09	0.0180434	8.34019e-09	0.0901456	0.891811	0.908198	TRUE	rs4558547	2.554e-08	0.773	21278	0.000588644	5.56955	0.985497	13.1683	0.00807253	0.773	170	0.0167616	2.64902	0.573079	1.58516	14.7534	4.73525e-08	FALSE	FALSE
ADCY3	rs4077678	ADCY3	ENSG00000138031.14	Brain_Putamen_basal_ganglia	1233	1.65301e-09	0.0180434	8.34019e-09	0.0901456	0.891811	0.908198	TRUE	rs6738297	1.895e-07	0.3126	21260	0.000481091	5.20935	0.988116	11.1912	0.0020036	0.3126	170	0.0136875	3.0897	0.621762	2.48163	13.6728	1.60701e-08	FALSE	FALSE
ADCY3	rs4077678	ADCY3	ENSG00000138031.14	Brain_Putamen_basal_ganglia	1233	1.65301e-09	0.0180434	8.34019e-09	0.0901456	0.891811	0.908198	TRUE	rs59989839	1.944e-07	0.3125	21260	0.000481175	5.20461	0.988114	11.1668	0.0020036	0.3125	170	0.0136898	3.0897	0.621721	2.48149	13.6483	1.56817e-08	FALSE	FALSE
ADCY3	rs4077678	ADCY3	ENSG00000138031.14	Brain_Putamen_basal_ganglia	1233	1.65301e-09	0.0180434	8.34019e-09	0.0901456	0.891811	0.908198	TRUE	rs492393	1.103e-06	0.4396	21262	0.000419593	4.87231	0.989619	9.4626	0.00395264	0.4396	170	0.0119389	2.88192	0.65333	2.18341	11.646	2.11738e-09	FALSE	FALSE
ADCY3	rs4077678	ADCY3	ENSG00000138031.14	Brain_Putamen_basal_ganglia	1233	1.65301e-09	0.0180434	8.34019e-09	0.0901456	0.891811	0.908198	TRUE	rs12713419	6.184e-06	0.3506	21267	0.000453898	4.52	0.98878	7.85556	0.000434617	0.3506	170	0.012918	3.51812	0.635269	3.42712	11.2827	1.47233e-09	FALSE	FALSE
ADCY3	rs4077678	ADCY3	ENSG00000138031.14	Brain_Putamen_basal_ganglia	1233	1.65301e-09	0.0180434	8.34019e-09	0.0901456	0.891811	0.908198	TRUE	rs144916872	2.209e-06	0.1016	21302	0.00113033	4.7333	0.972518	9.09709	0.000886918	0.1016	170	0.0322224	3.32414	0.411166	2.00687	11.104	1.23137e-09	FALSE	FALSE
ADCY3	rs4077678	ADCY3	ENSG00000138031.14	Brain_Putamen_basal_ganglia	1233	1.65301e-09	0.0180434	8.34019e-09	0.0901456	0.891811	0.908198	TRUE	rs77207027	1.415e-06	0.102	21307	0.00112613	4.82288	0.972618	9.5127	0.00677608	0.102	170	0.0321103	2.70765	0.41201	1.24478	10.7575	8.70794e-10	FALSE	FALSE
ADCY3	rs4077678	ADCY3	ENSG00000138031.14	Brain_Putamen_basal_ganglia	1233	1.65301e-09	0.0180434	8.34019e-09	0.0901456	0.891811	0.908198	TRUE	rs7576314	3.494e-06	0.2477	21284	0.000554138	4.63941	0.986336	8.46853	0.00295024	0.2477	170	0.0157835	2.97288	0.58772	2.15411	10.6226	7.60948e-10	FALSE	FALSE
ADCY3	rs4077678	ADCY3	ENSG00000138031.14	Brain_Putamen_basal_ganglia	1233	1.65301e-09	0.0180434	8.34019e-09	0.0901456	0.891811	0.908198	TRUE	rs59979714	2.082e-06	0.1864	21269	0.000681373	4.7453	0.983251	9.02564	0.00719449	0.1864	170	0.0193939	2.68771	0.537072	1.55475	10.5804	7.29467e-10	FALSE	FALSE
ADCY3	rs4077678	ADCY3	ENSG00000138031.14	Brain_Putamen_basal_ganglia	1233	1.65301e-09	0.0180434	8.34019e-09	0.0901456	0.891811	0.908198	TRUE	rs77777078	3.176e-06	0.9162	21313	0.0013431	4.6591	0.967513	8.78753	0.000942424	0.9162	170	0.0383078	3.30717	0.370019	1.79249	10.58	7.29199e-10	FALSE	FALSE
ADCY3	rs4077678	ADCY3	ENSG00000138031.14	Brain_Putamen_basal_ganglia	1233	1.65301e-09	0.0180434	8.34019e-09	0.0901456	0.891811	0.908198	TRUE	rs11683212	4.21e-06	0.6466	21267	0.000452252	4.60074	0.98882	8.21825	0.00283228	0.6466	170	0.0128712	2.98538	0.636111	2.32921	10.5475	7.05837e-10	FALSE	FALSE
ADCY3	rs4077678	ADCY3	ENSG00000138031.14	Brain_Putamen_basal_ganglia	1233	1.65301e-09	0.0180434	8.34019e-09	0.0901456	0.891811	0.908198	TRUE	rs56386733	2.164e-06	0.1862	21269	0.000681937	4.73747	0.983237	8.98942	0.00750561	0.1862	170	0.0194099	2.67354	0.536866	1.53383	10.5232	6.88955e-10	FALSE	FALSE
ADCY3	rs4077678	ADCY3	ENSG00000138031.14	Brain_Putamen_basal_ganglia	1233	1.65301e-09	0.0180434	8.34019e-09	0.0901456	0.891811	0.908198	TRUE	rs71439149	2.523e-06	0.0835	21313	0.00134749	4.70626	0.967411	9.00166	0.00248064	0.0835	170	0.0384328	3.02569	0.369259	1.45982	10.4615	6.47685e-10	FALSE	FALSE
ADCY3	rs4077678	ADCY3	ENSG00000138031.14	Brain_Putamen_basal_ganglia	1233	1.65301e-09	0.0180434	8.34019e-09	0.0901456	0.891811	0.908198	TRUE	rs4077679	5.23e-06	0.6446	21264	0.000451166	4.55534	0.988847	8.01185	0.00283228	0.6446	170	0.0128385	2.98538	0.6367	2.33103	10.3429	5.75247e-10	FALSE	FALSE
ADCY3	rs4077678	ADCY3	ENSG00000138031.14	Brain_Putamen_basal_ganglia	1233	1.65301e-09	0.0180434	8.34019e-09	0.0901456	0.891811	0.908198	TRUE	rs4077680	5.23e-06	0.6446	21264	0.000451166	4.55534	0.988847	8.01185	0.00283228	0.6446	170	0.0128385	2.98538	0.6367	2.33103	10.3429	5.75247e-10	FALSE	FALSE
ADCY3	rs4077678	ADCY3	ENSG00000138031.14	Brain_Putamen_basal_ganglia	1233	1.65301e-09	0.0180434	8.34019e-09	0.0901456	0.891811	0.908198	TRUE	rs6545807	5.23e-06	0.3553	21264	0.000451223	4.55534	0.988845	8.0119	0.00283228	0.3553	170	0.0128401	2.98538	0.636671	2.33094	10.3428	5.75223e-10	FALSE	FALSE
ADCY3	rs4077678	ADCY3	ENSG00000138031.14	Brain_Putamen_basal_ganglia	1233	1.65301e-09	0.0180434	8.34019e-09	0.0901456	0.891811	0.908198	TRUE	rs6545808	5.23e-06	0.3553	21264	0.000451223	4.55534	0.988845	8.0119	0.00283228	0.3553	170	0.0128401	2.98538	0.636671	2.33094	10.3428	5.75223e-10	FALSE	FALSE
ADCY3	rs4077678	ADCY3	ENSG00000138031.14	Brain_Putamen_basal_ganglia	1233	1.65301e-09	0.0180434	8.34019e-09	0.0901456	0.891811	0.908198	TRUE	rs10179794	5.357e-06	0.6456	21263	0.000451759	4.5503	0.988832	7.98963	0.00283228	0.6456	170	0.0128548	2.98538	0.636407	2.33012	10.3198	5.621e-10	FALSE	FALSE
ADCY3	rs4077678	ADCY3	ENSG00000138031.14	Brain_Putamen_basal_ganglia	1233	1.65301e-09	0.0180434	8.34019e-09	0.0901456	0.891811	0.908198	TRUE	rs11688665	5.357e-06	0.3551	21263	0.000451358	4.5503	0.988842	7.98929	0.00283555	0.3551	170	0.0128433	2.98503	0.636612	2.33008	10.3194	5.61889e-10	FALSE	FALSE
ADCY3	rs4077678	ADCY3	ENSG00000138031.14	Brain_Putamen_basal_ganglia	1233	1.65301e-09	0.0180434	8.34019e-09	0.0901456	0.891811	0.908198	TRUE	rs35033157	5.487e-06	0.6446	21263	0.000451187	4.54525	0.988846	7.96645	0.00283228	0.6446	170	0.0128385	2.98538	0.6367	2.33103	10.2975	5.49716e-10	FALSE	FALSE
ADCY3	rs4077678	ADCY3	ENSG00000138031.14	Brain_Putamen_basal_ganglia	1233	1.65301e-09	0.0180434	8.34019e-09	0.0901456	0.891811	0.908198	TRUE	rs77969210	4.052e-06	0.922	21215	0.00144052	4.6087	0.965239	8.57125	0.00102198	0.922	170	0.0408974	3.2844	0.354904	1.69505	10.2663	5.32846e-10	FALSE	FALSE
ADCY3	rs4077678	ADCY3	ENSG00000138031.14	Brain_Putamen_basal_ganglia	1233	1.65301e-09	0.0180434	8.34019e-09	0.0901456	0.891811	0.908198	TRUE	rs10207698	6.184e-06	0.355	21263	0.000451415	4.52	0.988841	7.85346	0.00283228	0.355	170	0.012845	2.98538	0.636583	2.33066	10.1841	4.90809e-10	FALSE	FALSE
ADCY3	rs4077678	ADCY3	ENSG00000138031.14	Brain_Putamen_basal_ganglia	1233	1.65301e-09	0.0180434	8.34019e-09	0.0901456	0.891811	0.908198	TRUE	rs10175064	6.333e-06	0.645	21263	0.000451415	4.51496	0.988841	7.83094	0.00283228	0.645	170	0.012845	2.98538	0.636583	2.33066	10.1616	4.79876e-10	FALSE	FALSE
ADCY3	rs4077678	ADCY3	ENSG00000138031.14	Brain_Putamen_basal_ganglia	1233	1.65301e-09	0.0180434	8.34019e-09	0.0901456	0.891811	0.908198	TRUE	rs7603153	6.333e-06	0.645	21263	0.000451415	4.51496	0.988841	7.83094	0.00283228	0.645	170	0.012845	2.98538	0.636583	2.33066	10.1616	4.79876e-10	FALSE	FALSE
ADCY3	rs4077678	ADCY3	ENSG00000138031.14	Brain_Putamen_basal_ganglia	1233	1.65301e-09	0.0180434	8.34019e-09	0.0901456	0.891811	0.908198	TRUE	rs6712986	2.471e-06	0.8957	21301	0.00110444	4.71051	0.973131	8.98796	0.00869144	0.8957	170	0.0314829	2.62396	0.416799	1.16525	10.1532	4.75865e-10	FALSE	FALSE
ADCY3	rs4077678	ADCY3	ENSG00000138031.14	Brain_Putamen_basal_ganglia	1233	1.65301e-09	0.0180434	8.34019e-09	0.0901456	0.891811	0.908198	TRUE	rs6545795	6.333e-06	0.3549	21263	0.000451472	4.51496	0.988839	7.83098	0.00287893	0.3549	170	0.0128466	2.98038	0.636554	2.32108	10.1521	4.75321e-10	FALSE	FALSE
ADCY3	rs4077678	ADCY3	ENSG00000138031.14	Brain_Putamen_basal_ganglia	1233	1.65301e-09	0.0180434	8.34019e-09	0.0901456	0.891811	0.908198	TRUE	rs56215558	3.642e-06	0.0833	21238	0.0013552	4.63083	0.96723	8.66181	0.00248064	0.0833	170	0.0385167	3.02569	0.368752	1.4579	10.1197	4.60188e-10	FALSE	FALSE
ADCY3	rs4077678	ADCY3	ENSG00000138031.14	Brain_Putamen_basal_ganglia	1233	1.65301e-09	0.0180434	8.34019e-09	0.0901456	0.891811	0.908198	TRUE	rs59902158	3.111e-06	0.1857	21269	0.000683353	4.66335	0.983203	8.6475	0.00983082	0.1857	170	0.0194502	2.58172	0.53635	1.40315	10.0507	4.29484e-10	FALSE	FALSE
ADCY3	rs4077678	ADCY3	ENSG00000138031.14	Brain_Putamen_basal_ganglia	1233	1.65301e-09	0.0180434	8.34019e-09	0.0901456	0.891811	0.908198	TRUE	rs7586879	7.131e-06	0.3551	21263	0.000451358	4.48974	0.988842	7.71863	0.00283228	0.3551	170	0.0128433	2.98538	0.636612	2.33075	10.0494	4.28936e-10	FALSE	FALSE
ADCY3	rs4077678	ADCY3	ENSG00000138031.14	Brain_Putamen_basal_ganglia	1233	1.65301e-09	0.0180434	8.34019e-09	0.0901456	0.891811	0.908198	TRUE	rs13014100	7.599e-06	0.3345	21272	0.000464126	4.47618	0.98853	7.66918	0.00283228	0.3345	170	0.0132123	2.98538	0.630036	2.31042	9.9796	4.00025e-10	FALSE	FALSE
ADCY3	rs4077678	ADCY3	ENSG00000138031.14	Brain_Putamen_basal_ganglia	1233	1.65301e-09	0.0180434	8.34019e-09	0.0901456	0.891811	0.908198	TRUE	rs2384078	4.132e-06	0.1882	21269	0.000676352	4.60463	0.983372	8.37669	0.00750561	0.1882	170	0.019251	2.67354	0.53891	1.53893	9.91562	3.75232e-10	FALSE	FALSE
ADCY3	rs4077678	ADCY3	ENSG00000138031.14	Brain_Putamen_basal_ganglia	1233	1.65301e-09	0.0180434	8.34019e-09	0.0901456	0.891811	0.908198	TRUE	rs76629501	4.557e-06	0.813	21270	0.000679656	4.58421	0.983292	8.286	0.006984	0.813	170	0.0193459	2.69761	0.537687	1.57064	9.85664	3.53742e-10	FALSE	FALSE
ADCY3	rs4077678	ADCY3	ENSG00000138031.14	Brain_Putamen_basal_ganglia	1233	1.65301e-09	0.0180434	8.34019e-09	0.0901456	0.891811	0.908198	TRUE	rs6734834	3.111e-06	0.8149	21269	0.000685063	4.66335	0.983162	8.64828	0.0152103	0.8149	170	0.0194989	2.42733	0.535728	1.1946	9.84288	3.48908e-10	FALSE	FALSE
ADCY3	rs4077678	ADCY3	ENSG00000138031.14	Brain_Putamen_basal_ganglia	1233	1.65301e-09	0.0180434	8.34019e-09	0.0901456	0.891811	0.908198	TRUE	rs74410950	3.717e-06	0.0852	21313	0.00132306	4.62661	0.967983	8.63935	0.0064272	0.0852	170	0.037736	2.72515	0.373531	1.15318	9.79252	3.31773e-10	FALSE	FALSE
ADCY3	rs4077678	ADCY3	ENSG00000138031.14	Brain_Putamen_basal_ganglia	1233	1.65301e-09	0.0180434	8.34019e-09	0.0901456	0.891811	0.908198	TRUE	rs76259681	5.644e-06	0.0863	21313	0.00130776	4.5393	0.968341	8.25011	0.00248064	0.0863	170	0.0372998	3.02569	0.376255	1.48627	9.73637	3.13657e-10	FALSE	FALSE
ADCY3	rs4077678	ADCY3	ENSG00000138031.14	Brain_Putamen_basal_ganglia	1233	1.65301e-09	0.0180434	8.34019e-09	0.0901456	0.891811	0.908198	TRUE	rs75973443	5.777e-06	0.0844	21311	0.00133456	4.53439	0.967713	8.23188	0.00248064	0.0844	170	0.0380604	3.02569	0.37153	1.46841	9.70029	3.02542e-10	FALSE	FALSE
ADCY3	rs4077678	ADCY3	ENSG00000138031.14	Brain_Putamen_basal_ganglia	1233	1.65301e-09	0.0180434	8.34019e-09	0.0901456	0.891811	0.908198	TRUE	rs75239292	4.199e-06	0.0863	21312	0.00130783	4.60128	0.96834	8.5244	0.0064272	0.0863	170	0.0372998	2.72515	0.376255	1.16111	9.68551	2.98103e-10	FALSE	FALSE
ADCY3	rs4077678	ADCY3	ENSG00000138031.14	Brain_Putamen_basal_ganglia	1233	1.65301e-09	0.0180434	8.34019e-09	0.0901456	0.891811	0.908198	TRUE	rs116762317	4.257e-06	0.9137	21312	0.00130783	4.59842	0.96834	8.51167	0.0064272	0.9137	170	0.0372998	2.72515	0.376255	1.16111	9.67278	2.94332e-10	FALSE	FALSE
ADCY3	rs4077678	ADCY3	ENSG00000138031.14	Brain_Putamen_basal_ganglia	1233	1.65301e-09	0.0180434	8.34019e-09	0.0901456	0.891811	0.908198	TRUE	rs77605687	4.257e-06	0.0863	21312	0.00130783	4.59842	0.96834	8.51167	0.0064272	0.0863	170	0.0372998	2.72515	0.376255	1.16111	9.67278	2.94332e-10	FALSE	FALSE
ADCY3	rs4077678	ADCY3	ENSG00000138031.14	Brain_Putamen_basal_ganglia	1233	1.65301e-09	0.0180434	8.34019e-09	0.0901456	0.891811	0.908198	TRUE	rs55985335	6.096e-06	0.915	21312	0.00132594	4.52303	0.967915	8.18103	0.00248064	0.915	170	0.0378165	3.02569	0.373032	1.47409	9.65512	2.8918e-10	FALSE	FALSE
ADCY3	rs4077678	ADCY3	ENSG00000138031.14	Brain_Putamen_basal_ganglia	1233	1.65301e-09	0.0180434	8.34019e-09	0.0901456	0.891811	0.908198	TRUE	rs79451155	6.096e-06	0.085	21312	0.00132594	4.52303	0.967915	8.18103	0.00248064	0.085	170	0.0378165	3.02569	0.373032	1.47409	9.65512	2.8918e-10	FALSE	FALSE
ADCY3	rs4077678	ADCY3	ENSG00000138031.14	Brain_Putamen_basal_ganglia	1233	1.65301e-09	0.0180434	8.34019e-09	0.0901456	0.891811	0.908198	TRUE	rs80306571	6.096e-06	0.085	21312	0.00132594	4.52303	0.967915	8.18103	0.00248064	0.085	170	0.0378165	3.02569	0.373032	1.47409	9.65512	2.8918e-10	FALSE	FALSE
ADCY3	rs4077678	ADCY3	ENSG00000138031.14	Brain_Putamen_basal_ganglia	1233	1.65301e-09	0.0180434	8.34019e-09	0.0901456	0.891811	0.908198	TRUE	rs17800401	6.096e-06	0.0847	21311	0.00133026	4.52303	0.967814	8.18157	0.00248064	0.0847	170	0.037938	3.02569	0.372282	1.47126	9.65283	2.88517e-10	FALSE	FALSE
ADCY3	rs4077678	ADCY3	ENSG00000138031.14	Brain_Putamen_basal_ganglia	1233	1.65301e-09	0.0180434	8.34019e-09	0.0901456	0.891811	0.908198	TRUE	rs56003423	6.096e-06	0.0847	21311	0.00133026	4.52303	0.967814	8.18157	0.00248064	0.0847	170	0.037938	3.02569	0.372282	1.47126	9.65283	2.88517e-10	FALSE	FALSE
ADCY3	rs4077678	ADCY3	ENSG00000138031.14	Brain_Putamen_basal_ganglia	1233	1.65301e-09	0.0180434	8.34019e-09	0.0901456	0.891811	0.908198	TRUE	rs77981750	4.435e-06	0.0863	21312	0.00130783	4.58988	0.96834	8.47366	0.0064272	0.0863	170	0.0372998	2.72515	0.376255	1.16111	9.63478	2.83356e-10	FALSE	FALSE
ADCY3	rs4077678	ADCY3	ENSG00000138031.14	Brain_Putamen_basal_ganglia	1233	1.65301e-09	0.0180434	8.34019e-09	0.0901456	0.891811	0.908198	TRUE	rs56159942	4.624e-06	0.1861	21269	0.000682219	4.58116	0.983231	8.27345	0.0117882	0.1861	170	0.019418	2.51842	0.536763	1.31744	9.59089	2.71189e-10	FALSE	FALSE
ADCY3	rs4077678	ADCY3	ENSG00000138031.14	Brain_Putamen_basal_ganglia	1233	1.65301e-09	0.0180434	8.34019e-09	0.0901456	0.891811	0.908198	TRUE	rs77848049	4.624e-06	0.1861	21269	0.000682219	4.58116	0.983231	8.27345	0.0117882	0.1861	170	0.019418	2.51842	0.536763	1.31744	9.59089	2.71189e-10	FALSE	FALSE
ADCY3	rs4077678	ADCY3	ENSG00000138031.14	Brain_Putamen_basal_ganglia	1233	1.65301e-09	0.0180434	8.34019e-09	0.0901456	0.891811	0.908198	TRUE	rs77575852	4.684e-06	0.0864	21313	0.00130639	4.57847	0.968373	8.42281	0.0064272	0.0864	170	0.0372607	2.72515	0.376501	1.16183	9.58464	2.695e-10	FALSE	FALSE
ADCY3	rs4077678	ADCY3	ENSG00000138031.14	Brain_Putamen_basal_ganglia	1233	1.65301e-09	0.0180434	8.34019e-09	0.0901456	0.891811	0.908198	TRUE	rs7608185	1.17e-05	0.3497	21264	0.0004545	4.3831	0.988765	7.25352	0.00283228	0.3497	170	0.0129334	2.98538	0.634995	2.32577	9.57928	2.6806e-10	FALSE	FALSE
ADCY3	rs4077678	ADCY3	ENSG00000138031.14	Brain_Putamen_basal_ganglia	1233	1.65301e-09	0.0180434	8.34019e-09	0.0901456	0.891811	0.908198	TRUE	rs77225428	5.014e-06	0.9136	21313	0.00130639	4.5642	0.968373	8.35967	0.0064272	0.9136	170	0.0372607	2.72515	0.376501	1.16183	9.5215	2.53009e-10	FALSE	FALSE
ADCY3	rs4077678	ADCY3	ENSG00000138031.14	Brain_Putamen_basal_ganglia	1233	1.65301e-09	0.0180434	8.34019e-09	0.0901456	0.891811	0.908198	TRUE	rs74370213	3.753e-06	0.9139	21312	0.00131058	4.62461	0.968275	8.62894	0.0152774	0.9139	170	0.0373783	2.42574	0.375762	0.869917	9.49886	2.47345e-10	FALSE	FALSE
ADCY3	rs4077678	ADCY3	ENSG00000138031.14	Brain_Putamen_basal_ganglia	1233	1.65301e-09	0.0180434	8.34019e-09	0.0901456	0.891811	0.908198	TRUE	rs138166226	5.856e-06	0.0844	21311	0.00133456	4.53152	0.967713	8.2193	0.00478916	0.0844	170	0.0380604	2.82088	0.37153	1.24597	9.46527	2.39176e-10	FALSE	FALSE
ADCY3	rs4077678	ADCY3	ENSG00000138031.14	Brain_Putamen_basal_ganglia	1233	1.65301e-09	0.0180434	8.34019e-09	0.0901456	0.891811	0.908198	TRUE	rs112630077	5.513e-06	0.0864	21313	0.00130639	4.54425	0.968373	8.2717	0.0064272	0.0864	170	0.0372607	2.72515	0.376501	1.16183	9.43353	2.31703e-10	FALSE	FALSE
ADCY3	rs4077678	ADCY3	ENSG00000138031.14	Brain_Putamen_basal_ganglia	1233	1.65301e-09	0.0180434	8.34019e-09	0.0901456	0.891811	0.908198	TRUE	rs74377248	5.588e-06	0.0864	21313	0.00130639	4.54141	0.968373	8.25917	0.0064272	0.0864	170	0.0372607	2.72515	0.376501	1.16183	9.421	2.28819e-10	FALSE	FALSE
ADCY3	rs4077678	ADCY3	ENSG00000138031.14	Brain_Putamen_basal_ganglia	1233	1.65301e-09	0.0180434	8.34019e-09	0.0901456	0.891811	0.908198	TRUE	rs75421120	5.571e-06	0.1835	21271	0.000689618	4.54205	0.983052	8.10149	0.0117882	0.1835	170	0.0196304	2.51842	0.534056	1.31177	9.41326	2.27053e-10	FALSE	FALSE
ADCY3	rs4077678	ADCY3	ENSG00000138031.14	Brain_Putamen_basal_ganglia	1233	1.65301e-09	0.0180434	8.34019e-09	0.0901456	0.891811	0.908198	TRUE	rs77966139	5.664e-06	0.0864	21313	0.00130639	4.53856	0.968373	8.24665	0.0064272	0.0864	170	0.0372607	2.72515	0.376501	1.16183	9.40848	2.25971e-10	FALSE	FALSE
ADCY3	rs4077678	ADCY3	ENSG00000138031.14	Brain_Putamen_basal_ganglia	1233	1.65301e-09	0.0180434	8.34019e-09	0.0901456	0.891811	0.908198	TRUE	rs77994977	5.82e-06	0.0865	21313	0.00130503	4.53283	0.968405	8.22129	0.0064272	0.0865	170	0.0372217	2.72515	0.376747	1.16255	9.38384	2.2047e-10	FALSE	FALSE
ADCY3	rs4077678	ADCY3	ENSG00000138031.14	Brain_Putamen_basal_ganglia	1233	1.65301e-09	0.0180434	8.34019e-09	0.0901456	0.891811	0.908198	TRUE	rs116493845	8.205e-06	0.0852	21313	0.00132306	4.45976	0.967983	7.9056	0.00248064	0.0852	170	0.037736	3.02569	0.373531	1.47598	9.38158	2.19974e-10	FALSE	FALSE
ADCY3	rs4077678	ADCY3	ENSG00000138031.14	Brain_Putamen_basal_ganglia	1233	1.65301e-09	0.0180434	8.34019e-09	0.0901456	0.891811	0.908198	TRUE	rs112365800	5.899e-06	0.0868	21313	0.00130094	4.52998	0.968501	8.20826	0.0064272	0.0868	170	0.0371053	2.72515	0.377483	1.16469	9.37295	2.18082e-10	FALSE	FALSE
ADCY3	rs4077678	ADCY3	ENSG00000138031.14	Brain_Putamen_basal_ganglia	1233	1.65301e-09	0.0180434	8.34019e-09	0.0901456	0.891811	0.908198	TRUE	rs55951414	6.119e-06	0.0864	21313	0.00130639	4.52224	0.968373	8.17504	0.0064272	0.0864	170	0.0372607	2.72515	0.376501	1.16183	9.33687	2.10355e-10	FALSE	FALSE
ADCY3	rs4077678	ADCY3	ENSG00000138031.14	Brain_Putamen_basal_ganglia	1233	1.65301e-09	0.0180434	8.34019e-09	0.0901456	0.891811	0.908198	TRUE	rs141029407	7.749e-06	0.0822	21308	0.00136718	4.472	0.96695	7.96406	0.0032269	0.0822	170	0.0389853	2.94525	0.365941	1.35937	9.32344	2.07548e-10	FALSE	FALSE
ADCY3	rs4077678	ADCY3	ENSG00000138031.14	Brain_Putamen_basal_ganglia	1233	1.65301e-09	0.0180434	8.34019e-09	0.0901456	0.891811	0.908198	TRUE	rs56157935	6.431e-06	0.9149	21312	0.00132453	4.5117	0.967948	8.13131	0.0064272	0.9149	170	0.0377762	2.72515	0.373282	1.15245	9.28376	1.99474e-10	FALSE	FALSE
ADCY3	rs4077678	ADCY3	ENSG00000138031.14	Brain_Putamen_basal_ganglia	1233	1.65301e-09	0.0180434	8.34019e-09	0.0901456	0.891811	0.908198	TRUE	rs1865687	1.683e-05	0.3557	20640	0.00046463	4.30326	0.988518	6.91925	0.00283228	0.3557	170	0.0128336	2.98538	0.636787	2.33129	9.25055	1.92959e-10	FALSE	FALSE
ADCY3	rs4077678	ADCY3	ENSG00000138031.14	Brain_Putamen_basal_ganglia	1233	1.65301e-09	0.0180434	8.34019e-09	0.0901456	0.891811	0.908198	TRUE	rs10207642	1.014e-05	0.2221	21296	0.000597335	4.41417	0.985286	7.4896	0.00590065	0.2221	170	0.0170235	2.75325	0.569282	1.73654	9.22614	1.88305e-10	FALSE	FALSE
ADCY3	rs4077678	ADCY3	ENSG00000138031.14	Brain_Putamen_basal_ganglia	1233	1.65301e-09	0.0180434	8.34019e-09	0.0901456	0.891811	0.908198	TRUE	rs76286777	5.732e-06	0.814	21270	0.00068247	4.53604	0.983224	8.07133	0.017106	0.814	170	0.019426	2.38442	0.53666	1.14093	9.21227	1.85711e-10	FALSE	FALSE
ADCY3	rs4077678	ADCY3	ENSG00000138031.14	Brain_Putamen_basal_ganglia	1233	1.65301e-09	0.0180434	8.34019e-09	0.0901456	0.891811	0.908198	TRUE	rs75698381	1.049e-05	0.0828	21209	0.0013645	4.40682	0.967013	7.6839	0.00205645	0.0828	170	0.0387281	3.08196	0.367478	1.51622	9.20012	1.83469e-10	FALSE	FALSE
ADCY3	rs4077678	ADCY3	ENSG00000138031.14	Brain_Putamen_basal_ganglia	1233	1.65301e-09	0.0180434	8.34019e-09	0.0901456	0.891811	0.908198	TRUE	rs76533282	6.875e-06	0.9165	21312	0.00134755	4.49752	0.967409	8.07237	0.00681827	0.9165	170	0.0384328	2.70559	0.369259	1.1211	9.19347	1.82254e-10	FALSE	FALSE
ADCY3	rs4077678	ADCY3	ENSG00000138031.14	Brain_Putamen_basal_ganglia	1233	1.65301e-09	0.0180434	8.34019e-09	0.0901456	0.891811	0.908198	TRUE	rs10205326	1.861e-05	0.3344	21271	0.000464217	4.28095	0.988528	6.82422	0.00258344	0.3344	170	0.0132142	3.01339	0.630001	2.36325	9.18747	1.81162e-10	FALSE	FALSE
ADCY3	rs4077678	ADCY3	ENSG00000138031.14	Brain_Putamen_basal_ganglia	1233	1.65301e-09	0.0180434	8.34019e-09	0.0901456	0.891811	0.908198	TRUE	rs75367830	7.221e-06	0.085	21312	0.00132594	4.48707	0.967915	8.02421	0.0064272	0.085	170	0.0378165	2.72515	0.373032	1.15172	9.17593	1.79085e-10	FALSE	FALSE
ADCY3	rs4077678	ADCY3	ENSG00000138031.14	Brain_Putamen_basal_ganglia	1233	1.65301e-09	0.0180434	8.34019e-09	0.0901456	0.891811	0.908198	TRUE	rs7593130	1.851e-05	0.7522	20660	0.000570721	4.28215	0.985933	6.90746	0.0024756	0.7522	170	0.0157793	3.02631	0.587786	2.24852	9.15598	1.75547e-10	FALSE	FALSE
ADCY3	rs4077678	ADCY3	ENSG00000138031.14	Brain_Putamen_basal_ganglia	1233	1.65301e-09	0.0180434	8.34019e-09	0.0901456	0.891811	0.908198	TRUE	rs13388020	6.292e-06	0.1856	21270	0.000683605	4.51633	0.983197	7.98416	0.017106	0.1856	170	0.0194583	2.38442	0.536246	1.1402	9.12436	1.70084e-10	FALSE	FALSE
ADCY3	rs4077678	ADCY3	ENSG00000138031.14	Brain_Putamen_basal_ganglia	1233	1.65301e-09	0.0180434	8.34019e-09	0.0901456	0.891811	0.908198	TRUE	rs11683429	2.121e-05	0.3311	21273	0.000466487	4.25176	0.988472	6.70302	0.00258344	0.3311	170	0.0132801	3.01339	0.628842	2.35955	9.06257	1.59892e-10	FALSE	FALSE
ADCY3	rs4077678	ADCY3	ENSG00000138031.14	Brain_Putamen_basal_ganglia	1233	1.65301e-09	0.0180434	8.34019e-09	0.0901456	0.891811	0.908198	TRUE	rs55784418	1.237e-05	0.9171	21209	0.001363	4.37096	0.967048	7.53153	0.00205645	0.9171	170	0.0386856	3.08196	0.367733	1.51723	9.04875	1.57698e-10	FALSE	FALSE
ADCY3	rs4077678	ADCY3	ENSG00000138031.14	Brain_Putamen_basal_ganglia	1233	1.65301e-09	0.0180434	8.34019e-09	0.0901456	0.891811	0.908198	TRUE	rs13012304	2.252e-05	0.3376	21272	0.000462017	4.23832	0.988581	6.64286	0.00258344	0.3376	170	0.0131522	3.01339	0.631097	2.36674	9.0096	1.51642e-10	FALSE	FALSE
ADCY3	rs4077678	ADCY3	ENSG00000138031.14	Brain_Putamen_basal_ganglia	1233	1.65301e-09	0.0180434	8.34019e-09	0.0901456	0.891811	0.908198	TRUE	rs10164466	2.252e-05	0.6632	21272	0.000462555	4.23832	0.988568	6.64331	0.00258344	0.6632	170	0.0131675	3.01339	0.630826	2.36588	9.00919	1.5158e-10	FALSE	FALSE
ADCY3	rs4077678	ADCY3	ENSG00000138031.14	Brain_Putamen_basal_ganglia	1233	1.65301e-09	0.0180434	8.34019e-09	0.0901456	0.891811	0.908198	TRUE	rs1077641	2.354e-05	0.3395	21268	0.000460839	4.22836	0.98861	6.60018	0.00258344	0.3395	170	0.0131162	3.01339	0.631735	2.36877	8.96895	1.45602e-10	FALSE	FALSE
ADCY3	rs4077678	ADCY3	ENSG00000138031.14	Brain_Putamen_basal_ganglia	1233	1.65301e-09	0.0180434	8.34019e-09	0.0901456	0.891811	0.908198	TRUE	rs4077677	2.354e-05	0.3376	21272	0.000462017	4.22836	0.988581	6.60118	0.00258344	0.3376	170	0.0131522	3.01339	0.631097	2.36674	8.96792	1.45452e-10	FALSE	FALSE
ADCY3	rs4077678	ADCY3	ENSG00000138031.14	Brain_Putamen_basal_ganglia	1233	1.65301e-09	0.0180434	8.34019e-09	0.0901456	0.891811	0.908198	TRUE	rs79482748	1.367e-05	0.9114	21313	0.00127703	4.3491	0.969062	7.42684	0.00248064	0.9114	170	0.0364232	3.02569	0.381853	1.50738	8.93422	1.40633e-10	FALSE	FALSE
ADCY3	rs4077678	ADCY3	ENSG00000138031.14	Brain_Putamen_basal_ganglia	1233	1.65301e-09	0.0180434	8.34019e-09	0.0901456	0.891811	0.908198	TRUE	rs13382979	2.81e-05	0.3381	21273	0.00046166	4.18834	0.98859	6.43439	0.00212846	0.3381	170	0.0131427	3.0717	0.631266	2.47926	8.91364	1.37768e-10	FALSE	FALSE
ADCY3	rs4077678	ADCY3	ENSG00000138031.14	Brain_Putamen_basal_ganglia	1233	1.65301e-09	0.0180434	8.34019e-09	0.0901456	0.891811	0.908198	TRUE	rs67221599	2.81e-05	0.6624	21273	0.000461995	4.18834	0.988582	6.43467	0.00212846	0.6624	170	0.0131522	3.0717	0.631097	2.47869	8.91336	1.37729e-10	FALSE	FALSE
ADCY3	rs4077678	ADCY3	ENSG00000138031.14	Brain_Putamen_basal_ganglia	1233	1.65301e-09	0.0180434	8.34019e-09	0.0901456	0.891811	0.908198	TRUE	rs6719538	9.339e-06	0.0864	21210	0.00131274	4.43194	0.968224	7.78444	0.00761716	0.0864	170	0.0372607	2.66858	0.376501	1.10439	8.88883	1.34392e-10	FALSE	FALSE
ADCY3	rs4077678	ADCY3	ENSG00000138031.14	Brain_Putamen_basal_ganglia	1233	1.65301e-09	0.0180434	8.34019e-09	0.0901456	0.891811	0.908198	TRUE	rs80078501	4.914e-06	0.0801	21119	0.00141235	4.56843	0.965895	8.39021	0.0482578	0.0801	170	0.0399161	1.97509	0.360484	0.4796	8.86981	1.31859e-10	FALSE	FALSE
ADCY3	rs4077678	ADCY3	ENSG00000138031.14	Brain_Putamen_basal_ganglia	1233	1.65301e-09	0.0180434	8.34019e-09	0.0901456	0.891811	0.908198	TRUE	rs13428763	3.001e-05	0.6624	21273	0.000461995	4.17339	0.988582	6.37288	0.00212846	0.6624	170	0.0131522	3.0717	0.631097	2.47869	8.85157	1.29476e-10	FALSE	FALSE
ADCY3	rs4077678	ADCY3	ENSG00000138031.14	Brain_Putamen_basal_ganglia	1233	1.65301e-09	0.0180434	8.34019e-09	0.0901456	0.891811	0.908198	TRUE	rs11688754	3.135e-05	0.3377	21273	0.000461928	4.16343	0.988584	6.33178	0.00212846	0.3377	170	0.0131503	3.0717	0.631131	2.4788	8.81058	1.24277e-10	FALSE	FALSE
ADCY3	rs4077678	ADCY3	ENSG00000138031.14	Brain_Putamen_basal_ganglia	1233	1.65301e-09	0.0180434	8.34019e-09	0.0901456	0.891811	0.908198	TRUE	rs13035239	3.135e-05	0.3376	21273	0.000461995	4.16343	0.988582	6.33184	0.00212846	0.3376	170	0.0131522	3.0717	0.631097	2.47869	8.81053	1.2427e-10	FALSE	FALSE
ADCY3	rs4077678	ADCY3	ENSG00000138031.14	Brain_Putamen_basal_ganglia	1233	1.65301e-09	0.0180434	8.34019e-09	0.0901456	0.891811	0.908198	TRUE	rs13398155	3.204e-05	0.3388	21273	0.000461194	4.15846	0.988602	6.3107	0.00212846	0.3388	170	0.0131294	3.0717	0.631501	2.48005	8.79075	1.21836e-10	FALSE	FALSE
ADCY3	rs4077678	ADCY3	ENSG00000138031.14	Brain_Putamen_basal_ganglia	1233	1.65301e-09	0.0180434	8.34019e-09	0.0901456	0.891811	0.908198	TRUE	rs7560156	2.872e-05	0.6612	21273	0.000461194	4.18339	0.988602	6.41348	0.00258344	0.6612	170	0.0131294	3.01339	0.631501	2.36803	8.7815	1.20715e-10	FALSE	FALSE
ADCY3	rs4077678	ADCY3	ENSG00000138031.14	Brain_Putamen_basal_ganglia	1233	1.65301e-09	0.0180434	8.34019e-09	0.0901456	0.891811	0.908198	TRUE	rs35072958	2.936e-05	0.3388	21273	0.000461194	4.17837	0.988602	6.39277	0.00258344	0.3388	170	0.0131294	3.01339	0.631501	2.36803	8.76079	1.1824e-10	FALSE	FALSE
ADCY3	rs4077678	ADCY3	ENSG00000138031.14	Brain_Putamen_basal_ganglia	1233	1.65301e-09	0.0180434	8.34019e-09	0.0901456	0.891811	0.908198	TRUE	rs13404163	3.001e-05	0.6612	21273	0.000461194	4.17339	0.988602	6.37219	0.00258344	0.6612	170	0.0131294	3.01339	0.631501	2.36803	8.74022	1.15832e-10	FALSE	FALSE
ADCY3	rs4077678	ADCY3	ENSG00000138031.14	Brain_Putamen_basal_ganglia	1233	1.65301e-09	0.0180434	8.34019e-09	0.0901456	0.891811	0.908198	TRUE	rs11683748	3.421e-05	0.3386	21273	0.000461327	4.14346	0.988598	6.24927	0.00212846	0.3386	170	0.0131332	3.0717	0.631434	2.47982	8.7291	1.14551e-10	FALSE	FALSE
ADCY3	rs4077678	ADCY3	ENSG00000138031.14	Brain_Putamen_basal_ganglia	1233	1.65301e-09	0.0180434	8.34019e-09	0.0901456	0.891811	0.908198	TRUE	rs36029941	3.067e-05	0.3388	21273	0.000461194	4.16843	0.988602	6.35175	0.00258344	0.3388	170	0.0131294	3.01339	0.631501	2.36803	8.71978	1.13489e-10	FALSE	FALSE
ADCY3	rs4077678	ADCY3	ENSG00000138031.14	Brain_Putamen_basal_ganglia	1233	1.65301e-09	0.0180434	8.34019e-09	0.0901456	0.891811	0.908198	TRUE	rs28445639	9.726e-06	0.1856	21271	0.000683573	4.42318	0.983198	7.57476	0.017106	0.1856	170	0.0194583	2.38442	0.536246	1.1402	8.71497	1.12944e-10	FALSE	FALSE
ADCY3	rs4077678	ADCY3	ENSG00000138031.14	Brain_Putamen_basal_ganglia	1233	1.65301e-09	0.0180434	8.34019e-09	0.0901456	0.891811	0.908198	TRUE	rs9631061	2.895e-05	0.3381	21270	0.000461725	4.18157	0.988589	6.40644	0.00289002	0.3381	170	0.0131427	2.9792	0.631266	2.3026	8.70904	1.12277e-10	FALSE	FALSE
ADCY3	rs4077678	ADCY3	ENSG00000138031.14	Brain_Putamen_basal_ganglia	1233	1.65301e-09	0.0180434	8.34019e-09	0.0901456	0.891811	0.908198	TRUE	rs17046737	3.275e-05	0.3391	21274	0.000460973	4.15345	0.988607	6.28993	0.00258344	0.3391	170	0.0131237	3.01339	0.631601	2.36835	8.65827	1.06719e-10	FALSE	FALSE
ADCY3	rs4077678	ADCY3	ENSG00000138031.14	Brain_Putamen_basal_ganglia	1233	1.65301e-09	0.0180434	8.34019e-09	0.0901456	0.891811	0.908198	TRUE	rs10195271	3.228e-05	0.3369	21270	0.000462531	4.15675	0.988569	6.30484	0.00289002	0.3369	170	0.0131656	2.9792	0.63086	2.30135	8.60619	1.01303e-10	FALSE	FALSE
ADCY3	rs4077678	ADCY3	ENSG00000138031.14	Brain_Putamen_basal_ganglia	1233	1.65301e-09	0.0180434	8.34019e-09	0.0901456	0.891811	0.908198	TRUE	rs6545812	5.935e-06	0.0882	21210	0.00128849	4.52869	0.968793	8.20095	0.0678199	0.0882	170	0.0365724	1.8262	0.380889	0.395399	8.59635	1.00312e-10	FALSE	FALSE
ADCY3	rs4077678	ADCY3	ENSG00000138031.14	Brain_Putamen_basal_ganglia	1233	1.65301e-09	0.0180434	8.34019e-09	0.0901456	0.891811	0.908198	TRUE	rs6736711	3.421e-05	0.3558	20640	0.000464571	4.14346	0.988519	6.25206	0.00283228	0.3558	170	0.012832	2.98538	0.636816	2.33138	8.58344	9.90245e-11	FALSE	FALSE
ADCY3	rs4077678	ADCY3	ENSG00000138031.14	Brain_Putamen_basal_ganglia	1233	1.65301e-09	0.0180434	8.34019e-09	0.0901456	0.891811	0.908198	TRUE	rs1865688	3.347e-05	0.6628	21270	0.000462329	4.14847	0.988574	6.27067	0.00289002	0.6628	170	0.0131599	2.9792	0.630962	2.30166	8.57233	9.79307e-11	FALSE	FALSE
ADCY3	rs4077678	ADCY3	ENSG00000138031.14	Brain_Putamen_basal_ganglia	1233	1.65301e-09	0.0180434	8.34019e-09	0.0901456	0.891811	0.908198	TRUE	rs11675013	3.573e-05	0.3372	21270	0.000462329	4.13349	0.988574	6.20932	0.00289002	0.3372	170	0.0131599	2.9792	0.630962	2.30166	8.51099	9.21035e-11	FALSE	FALSE
ADCY3	rs4077678	ADCY3	ENSG00000138031.14	Brain_Putamen_basal_ganglia	1233	1.65301e-09	0.0180434	8.34019e-09	0.0901456	0.891811	0.908198	TRUE	rs9631062	3.756e-05	0.3367	21270	0.000462666	4.122	0.988566	6.16273	0.00289002	0.3367	170	0.0131695	2.9792	0.630792	2.30114	8.46387	8.78647e-11	FALSE	FALSE
ADCY3	rs4077678	ADCY3	ENSG00000138031.14	Brain_Putamen_basal_ganglia	1233	1.65301e-09	0.0180434	8.34019e-09	0.0901456	0.891811	0.908198	TRUE	rs75503394	6.556e-06	0.0852	21207	0.00132967	4.50762	0.967828	8.11413	0.0806247	0.0852	170	0.037736	1.74707	0.373531	0.33623	8.45036	8.66854e-11	FALSE	FALSE
ADCY3	rs4077678	ADCY3	ENSG00000138031.14	Brain_Putamen_basal_ganglia	1233	1.65301e-09	0.0180434	8.34019e-09	0.0901456	0.891811	0.908198	TRUE	rs13387053	3.897e-05	0.3376	21270	0.00046206	4.1135	0.98858	6.12763	0.00289002	0.3376	170	0.0131522	2.9792	0.631097	2.30208	8.42971	8.49137e-11	FALSE	FALSE
ADCY3	rs4077678	ADCY3	ENSG00000138031.14	Brain_Putamen_basal_ganglia	1233	1.65301e-09	0.0180434	8.34019e-09	0.0901456	0.891811	0.908198	TRUE	rs13412941	3.897e-05	0.3376	21270	0.00046206	4.1135	0.98858	6.12763	0.00289002	0.3376	170	0.0131522	2.9792	0.631097	2.30208	8.42971	8.49137e-11	FALSE	FALSE
ADCY3	rs4077678	ADCY3	ENSG00000138031.14	Brain_Putamen_basal_ganglia	1233	1.65301e-09	0.0180434	8.34019e-09	0.0901456	0.891811	0.908198	TRUE	rs75147138	9.806e-06	0.0788	21118	0.00143369	4.42141	0.965398	7.75429	0.0281539	0.0788	170	0.0405173	2.19514	0.357045	0.639391	8.39368	8.19086e-11	FALSE	FALSE
ADCY3	rs4077678	ADCY3	ENSG00000138031.14	Brain_Putamen_basal_ganglia	1233	1.65301e-09	0.0180434	8.34019e-09	0.0901456	0.891811	0.908198	TRUE	rs61732745	1.896e-05	0.0864	21211	0.00131268	4.2768	0.968226	7.13036	0.00555028	0.0864	170	0.0372607	2.77323	0.376501	1.2116	8.34196	7.778e-11	FALSE	FALSE
ADCY3	rs4077678	ADCY3	ENSG00000138031.14	Brain_Putamen_basal_ganglia	1233	1.65301e-09	0.0180434	8.34019e-09	0.0901456	0.891811	0.908198	TRUE	rs13030692	3.204e-05	0.3375	21269	0.000462149	4.15846	0.988578	6.31152	0.00473028	0.3375	170	0.0131541	2.82485	0.631063	2.01931	8.33083	7.69191e-11	FALSE	FALSE
ADCY3	rs4077678	ADCY3	ENSG00000138031.14	Brain_Putamen_basal_ganglia	1233	1.65301e-09	0.0180434	8.34019e-09	0.0901456	0.891811	0.908198	TRUE	rs6749646	1.511e-05	0.8087	21271	0.00066788	4.32708	0.983577	7.15352	0.017106	0.8087	170	0.0190116	2.38442	0.542017	1.15035	8.30386	7.48728e-11	FALSE	FALSE
ADCY3	rs4077678	ADCY3	ENSG00000138031.14	Brain_Putamen_basal_ganglia	1233	1.65301e-09	0.0180434	8.34019e-09	0.0901456	0.891811	0.908198	TRUE	rs59117299	2.162e-05	0.0859	21210	0.00131966	4.24747	0.968062	7.01041	0.00452902	0.0859	170	0.0374571	2.83875	0.375268	1.27684	8.28725	7.36393e-11	FALSE	FALSE
ADCY3	rs4077678	ADCY3	ENSG00000138031.14	Brain_Putamen_basal_ganglia	1233	1.65301e-09	0.0180434	8.34019e-09	0.0901456	0.891811	0.908198	TRUE	rs78989253	2.329e-05	0.9141	21210	0.00131966	4.23076	0.968062	6.94186	0.00452902	0.9141	170	0.0374571	2.83875	0.375268	1.27684	8.2187	6.87602e-11	FALSE	FALSE
ADCY3	rs4077678	ADCY3	ENSG00000138031.14	Brain_Putamen_basal_ganglia	1233	1.65301e-09	0.0180434	8.34019e-09	0.0901456	0.891811	0.908198	TRUE	rs7599796	9.231e-06	0.9102	21310	0.0012618	4.43444	0.96942	7.78778	0.0827458	0.9102	170	0.0359839	1.73497	0.384721	0.33619	8.12397	6.25457e-11	FALSE	FALSE
ADCY3	rs4077678	ADCY3	ENSG00000138031.14	Brain_Putamen_basal_ganglia	1233	1.65301e-09	0.0180434	8.34019e-09	0.0901456	0.891811	0.908198	TRUE	rs10164842	1.97e-05	0.3415	21268	0.000459532	4.26826	0.988642	6.76666	0.0166426	0.3415	170	0.013079	2.39451	0.632395	1.3126	8.07926	5.98107e-11	FALSE	FALSE
ADCY3	rs4077678	ADCY3	ENSG00000138031.14	Brain_Putamen_basal_ganglia	1233	1.65301e-09	0.0180434	8.34019e-09	0.0901456	0.891811	0.908198	TRUE	rs12986610	4.532e-05	0.3399	21269	0.000460554	4.07854	0.988617	5.98473	0.00421519	0.3399	170	0.0131087	2.86159	0.631868	2.08743	8.07217	5.93881e-11	FALSE	FALSE
ADCY3	rs4077678	ADCY3	ENSG00000138031.14	Brain_Putamen_basal_ganglia	1233	1.65301e-09	0.0180434	8.34019e-09	0.0901456	0.891811	0.908198	TRUE	rs10196998	6.393e-05	0.3383	21269	0.000461613	3.99781	0.988591	5.6634	0.00308609	0.3383	170	0.0131389	2.95903	0.631333	2.265	7.9284	5.14355e-11	FALSE	FALSE
ADCY3	rs4077678	ADCY3	ENSG00000138031.14	Brain_Putamen_basal_ganglia	1233	1.65301e-09	0.0180434	8.34019e-09	0.0901456	0.891811	0.908198	TRUE	rs2384056	6.785e-05	0.3403	21269	0.000460292	3.9837	0.988624	5.60656	0.00308609	0.3403	170	0.0131012	2.95903	0.632	2.26702	7.87358	4.86915e-11	FALSE	FALSE
ADCY3	rs4077678	ADCY3	ENSG00000138031.14	Brain_Putamen_basal_ganglia	1233	1.65301e-09	0.0180434	8.34019e-09	0.0901456	0.891811	0.908198	TRUE	rs4303677	1.048e-05	0.0804	21118	0.00140761	4.40703	0.966006	7.69004	0.133086	0.0804	170	0.0397801	1.50204	0.361271	0.1834	7.87344	4.86846e-11	FALSE	FALSE
ADCY3	rs4077678	ADCY3	ENSG00000138031.14	Brain_Putamen_basal_ganglia	1233	1.65301e-09	0.0180434	8.34019e-09	0.0901456	0.891811	0.908198	TRUE	rs11685125	6.929e-05	0.6594	21269	0.000460095	3.97871	0.988628	5.58674	0.00308609	0.6594	170	0.0130957	2.95903	0.632099	2.26732	7.85406	4.77503e-11	FALSE	FALSE
ADCY3	rs4077678	ADCY3	ENSG00000138031.14	Brain_Putamen_basal_ganglia	1233	1.65301e-09	0.0180434	8.34019e-09	0.0901456	0.891811	0.908198	TRUE	rs2043761	1.764e-05	0.0761	21119	0.00148015	4.29284	0.964317	7.21892	0.0295718	0.0761	170	0.0418323	2.17578	0.349747	0.612656	7.83157	4.66886e-11	FALSE	FALSE
ADCY3	rs4077678	ADCY3	ENSG00000138031.14	Brain_Putamen_basal_ganglia	1233	1.65301e-09	0.0180434	8.34019e-09	0.0901456	0.891811	0.908198	TRUE	rs10184813	6.644e-05	0.6596	21269	0.000460226	3.98869	0.988625	5.62615	0.00572867	0.6596	170	0.0130994	2.76292	0.632033	1.9125	7.53865	3.48336e-11	FALSE	FALSE
ADCY3	rs4077678	ADCY3	ENSG00000138031.14	Brain_Putamen_basal_ganglia	1233	1.65301e-09	0.0180434	8.34019e-09	0.0901456	0.891811	0.908198	TRUE	rs11125803	5.449e-05	0.7476	21263	0.000547779	4.03548	0.986491	5.88038	0.00817138	0.7476	170	0.015587	2.64491	0.590753	1.61959	7.49997	3.35119e-11	FALSE	FALSE
ADCY3	rs4077678	ADCY3	ENSG00000138031.14	Brain_Putamen_basal_ganglia	1233	1.65301e-09	0.0180434	8.34019e-09	0.0901456	0.891811	0.908198	TRUE	rs1968482	7.534e-05	0.6599	21270	0.000460401	3.95876	0.988621	5.50873	0.00578812	0.6599	170	0.013105	2.75955	0.631934	1.90638	7.41511	3.07853e-11	FALSE	FALSE
ADCY3	rs4077678	ADCY3	ENSG00000138031.14	Brain_Putamen_basal_ganglia	1233	1.65301e-09	0.0180434	8.34019e-09	0.0901456	0.891811	0.908198	TRUE	rs13428789	6.505e-05	0.3443	21267	0.000457762	3.9937	0.988685	5.64376	0.00766203	0.3443	170	0.013028	2.66661	0.633303	1.75004	7.3938	3.01361e-11	FALSE	FALSE
ADCY3	rs4077678	ADCY3	ENSG00000138031.14	Brain_Putamen_basal_ganglia	1233	1.65301e-09	0.0180434	8.34019e-09	0.0901456	0.891811	0.908198	TRUE	rs61117682	0.000101	0.3421	21266	0.000459187	3.88818	0.988651	5.23387	0.00407433	0.3421	170	0.013068	2.87235	0.632592	2.10892	7.3428	2.86377e-11	FALSE	FALSE
ADCY3	rs4077678	ADCY3	ENSG00000138031.14	Brain_Putamen_basal_ganglia	1233	1.65301e-09	0.0180434	8.34019e-09	0.0901456	0.891811	0.908198	TRUE	rs7565468	0.0001538	0.3394	20650	0.000474699	3.78485	0.988272	4.85567	0.00212846	0.3394	170	0.0131181	3.0717	0.631701	2.48072	7.33639	2.84549e-11	FALSE	FALSE
ADCY3	rs4077678	ADCY3	ENSG00000138031.14	Brain_Putamen_basal_ganglia	1233	1.65301e-09	0.0180434	8.34019e-09	0.0901456	0.891811	0.908198	TRUE	rs10171663	6.929e-05	0.6558	21268	0.000457804	3.97871	0.988684	5.58472	0.00766203	0.6558	170	0.0130298	2.66661	0.633271	1.74997	7.33469	2.84064e-11	FALSE	FALSE
ADCY3	rs4077678	ADCY3	ENSG00000138031.14	Brain_Putamen_basal_ganglia	1233	1.65301e-09	0.0180434	8.34019e-09	0.0901456	0.891811	0.908198	TRUE	rs1550115	6.224e-05	0.7526	21264	0.000555111	4.00415	0.986312	5.76127	0.0121008	0.7526	170	0.0157964	2.50919	0.587523	1.40675	7.16801	2.40453e-11	FALSE	FALSE
ADCY3	rs4077678	ADCY3	ENSG00000138031.14	Brain_Putamen_basal_ganglia	1233	1.65301e-09	0.0180434	8.34019e-09	0.0901456	0.891811	0.908198	TRUE	rs4665720	6.343e-05	0.248	21264	0.00055421	3.99967	0.986334	5.74296	0.0121008	0.248	170	0.0157707	2.50919	0.587917	1.40751	7.15047	2.36271e-11	FALSE	FALSE
ADCY3	rs4077678	ADCY3	ENSG00000138031.14	Brain_Putamen_basal_ganglia	1233	1.65301e-09	0.0180434	8.34019e-09	0.0901456	0.891811	0.908198	TRUE	rs4665719	6.713e-05	0.7525	21264	0.00055496	3.98624	0.986316	5.69056	0.0121008	0.7525	170	0.0157921	2.50919	0.587589	1.40687	7.09743	2.24066e-11	FALSE	FALSE
ADCY3	rs4077678	ADCY3	ENSG00000138031.14	Brain_Putamen_basal_ganglia	1233	1.65301e-09	0.0180434	8.34019e-09	0.0901456	0.891811	0.908198	TRUE	rs2891409	6.971e-05	0.7526	21264	0.000555111	3.97727	0.986312	5.65547	0.0121008	0.7526	170	0.0157964	2.50919	0.587523	1.40675	7.06221	2.16313e-11	FALSE	FALSE
ADCY3	rs4077678	ADCY3	ENSG00000138031.14	Brain_Putamen_basal_ganglia	1233	1.65301e-09	0.0180434	8.34019e-09	0.0901456	0.891811	0.908198	TRUE	rs6545758	9.718e-05	0.6667	21274	0.000464915	3.89753	0.988511	5.27492	0.00780369	0.6667	170	0.013236	2.66045	0.629618	1.7316	7.00653	2.04596e-11	FALSE	FALSE
ADCY3	rs4077678	ADCY3	ENSG00000138031.14	Brain_Putamen_basal_ganglia	1233	1.65301e-09	0.0180434	8.34019e-09	0.0901456	0.891811	0.908198	TRUE	rs6713448	3.531e-05	0.8456	21290	0.00079068	4.1362	0.980616	6.41662	0.0588266	0.8456	170	0.0225273	1.88949	0.499697	0.545729	6.96235	1.95754e-11	FALSE	FALSE
ADCY3	rs4077678	ADCY3	ENSG00000138031.14	Brain_Putamen_basal_ganglia	1233	1.65301e-09	0.0180434	8.34019e-09	0.0901456	0.891811	0.908198	TRUE	rs2082881	9.753e-05	0.7516	21264	0.000553612	3.89666	0.986349	5.34137	0.0110094	0.7516	170	0.0157537	2.5424	0.588178	1.45735	6.79872	1.66206e-11	FALSE	FALSE
ADCY3	rs4077678	ADCY3	ENSG00000138031.14	Brain_Putamen_basal_ganglia	1233	1.65301e-09	0.0180434	8.34019e-09	0.0901456	0.891811	0.908198	TRUE	rs138162331	4.833e-05	0.8502	21292	0.000810474	4.06356	0.980141	6.13276	0.0510262	0.8502	170	0.0230934	1.95126	0.493492	0.599357	6.73211	1.55497e-11	FALSE	FALSE
ADCY3	rs4077678	ADCY3	ENSG00000138031.14	Brain_Putamen_basal_ganglia	1233	1.65301e-09	0.0180434	8.34019e-09	0.0901456	0.891811	0.908198	TRUE	rs72792190	4.914e-05	0.8461	21290	0.00079278	4.05968	0.980566	6.11	0.0510262	0.8461	170	0.0225871	1.95126	0.499034	0.604406	6.7144	1.52767e-11	FALSE	FALSE
ADCY3	rs4077678	ADCY3	ENSG00000138031.14	Brain_Putamen_basal_ganglia	1233	1.65301e-09	0.0180434	8.34019e-09	0.0901456	0.891811	0.908198	TRUE	rs10188181	0.000103	0.751	21264	0.000552719	3.88341	0.98637	5.28992	0.0121008	0.751	170	0.0157283	2.50919	0.588569	1.40877	6.69869	1.50386e-11	FALSE	FALSE
ADCY3	rs4077678	ADCY3	ENSG00000138031.14	Brain_Putamen_basal_ganglia	1233	1.65301e-09	0.0180434	8.34019e-09	0.0901456	0.891811	0.908198	TRUE	rs55822100	5.029e-05	0.1517	21291	0.000802154	4.05428	0.98034	6.0924	0.0510262	0.1517	170	0.0228553	1.95126	0.496084	0.601725	6.69413	1.49701e-11	FALSE	FALSE
ADCY3	rs4077678	ADCY3	ENSG00000138031.14	Brain_Putamen_basal_ganglia	1233	1.65301e-09	0.0180434	8.34019e-09	0.0901456	0.891811	0.908198	TRUE	rs916484	0.0001703	0.6648	21273	0.000463623	3.75943	0.988542	4.75115	0.00545323	0.6648	170	0.0131985	2.77897	0.630278	1.93621	6.68736	1.48691e-11	FALSE	FALSE
ADCY3	rs4077678	ADCY3	ENSG00000138031.14	Brain_Putamen_basal_ganglia	1233	1.65301e-09	0.0180434	8.34019e-09	0.0901456	0.891811	0.908198	TRUE	rs916486	0.0001772	0.3352	21273	0.000463623	3.74948	0.988542	4.71422	0.00578812	0.3352	170	0.0131985	2.75955	0.630278	1.90232	6.61654	1.38525e-11	FALSE	FALSE
ADCY3	rs4077678	ADCY3	ENSG00000138031.14	Brain_Putamen_basal_ganglia	1233	1.65301e-09	0.0180434	8.34019e-09	0.0901456	0.891811	0.908198	TRUE	rs10187348	0.0001843	0.3352	21273	0.000463623	3.73962	0.988542	4.67771	0.00578812	0.3352	170	0.0131985	2.75955	0.630278	1.90232	6.58003	1.33558e-11	FALSE	FALSE
ADCY3	rs4077678	ADCY3	ENSG00000138031.14	Brain_Putamen_basal_ganglia	1233	1.65301e-09	0.0180434	8.34019e-09	0.0901456	0.891811	0.908198	TRUE	rs36071142	0.0001843	0.3352	21273	0.000463623	3.73962	0.988542	4.67771	0.00578812	0.3352	170	0.0131985	2.75955	0.630278	1.90232	6.58003	1.33558e-11	FALSE	FALSE
ADCY3	rs4077678	ADCY3	ENSG00000138031.14	Brain_Putamen_basal_ganglia	1233	1.65301e-09	0.0180434	8.34019e-09	0.0901456	0.891811	0.908198	TRUE	rs11684619	0.0001843	0.3351	21273	0.000463691	3.73962	0.988541	4.67777	0.00578812	0.3351	170	0.0132005	2.75955	0.630243	1.90223	6.58	1.33555e-11	FALSE	FALSE
ADCY3	rs4077678	ADCY3	ENSG00000138031.14	Brain_Putamen_basal_ganglia	1233	1.65301e-09	0.0180434	8.34019e-09	0.0901456	0.891811	0.908198	TRUE	rs192026888	6.906e-05	0.078	21161	0.0014442	3.9795	0.965153	5.96389	0.0304184	0.078	170	0.0408974	2.1646	0.354904	0.612272	6.57617	1.33044e-11	FALSE	FALSE
ADCY3	rs4077678	ADCY3	ENSG00000138031.14	Brain_Putamen_basal_ganglia	1233	1.65301e-09	0.0180434	8.34019e-09	0.0901456	0.891811	0.908198	TRUE	rs1806822	7.351e-05	0.0776	21158	0.00145122	3.96463	0.96499	5.90794	0.0304184	0.0776	170	0.0410904	2.1646	0.353827	0.610583	6.51852	1.25591e-11	FALSE	FALSE
ADCY3	rs4077678	ADCY3	ENSG00000138031.14	Brain_Putamen_basal_ganglia	1233	1.65301e-09	0.0180434	8.34019e-09	0.0901456	0.891811	0.908198	TRUE	rs10178420	0.0001194	0.7419	21261	0.000539848	3.84735	0.986684	5.14314	0.0151258	0.7419	170	0.0153599	2.42935	0.594297	1.30263	6.44577	1.16778e-11	FALSE	FALSE
ADCY3	rs4077678	ADCY3	ENSG00000138031.14	Brain_Putamen_basal_ganglia	1233	1.65301e-09	0.0180434	8.34019e-09	0.0901456	0.891811	0.908198	TRUE	rs112215462	0.0003081	0.194	21276	0.000660635	3.60839	0.983752	4.34457	0.00268652	0.194	170	0.0188098	3.0015	0.544665	2.06008	6.40465	1.12074e-11	FALSE	FALSE
ADCY3	rs4077678	ADCY3	ENSG00000138031.14	Brain_Putamen_basal_ganglia	1233	1.65301e-09	0.0180434	8.34019e-09	0.0901456	0.891811	0.908198	TRUE	rs79990615	8.423e-05	0.083	21240	0.00135952	3.93203	0.967129	5.76876	0.0331155	0.083	170	0.0386433	2.13068	0.367988	0.605873	6.37463	1.0876e-11	FALSE	FALSE
ADCY3	rs4077678	ADCY3	ENSG00000138031.14	Brain_Putamen_basal_ganglia	1233	1.65301e-09	0.0180434	8.34019e-09	0.0901456	0.891811	0.908198	TRUE	rs113094165	7.145e-05	0.8465	21290	0.00079447	3.9714	0.980525	5.76314	0.0510262	0.8465	170	0.0226353	1.95126	0.498501	0.603923	6.36706	1.07939e-11	FALSE	FALSE
ADCY3	rs4077678	ADCY3	ENSG00000138031.14	Brain_Putamen_basal_ganglia	1233	1.65301e-09	0.0180434	8.34019e-09	0.0901456	0.891811	0.908198	TRUE	rs113939247	7.145e-05	0.1535	21290	0.00079447	3.9714	0.980525	5.76314	0.0510262	0.1535	170	0.0226353	1.95126	0.498501	0.603923	6.36706	1.07939e-11	FALSE	FALSE
ADCY3	rs4077678	ADCY3	ENSG00000138031.14	Brain_Putamen_basal_ganglia	1233	1.65301e-09	0.0180434	8.34019e-09	0.0901456	0.891811	0.908198	TRUE	rs112721584	7.257e-05	0.8465	21290	0.00079447	3.9677	0.980525	5.74871	0.0510262	0.8465	170	0.0226353	1.95126	0.498501	0.603923	6.35263	1.06394e-11	FALSE	FALSE
ADCY3	rs4077678	ADCY3	ENSG00000138031.14	Brain_Putamen_basal_ganglia	1233	1.65301e-09	0.0180434	8.34019e-09	0.0901456	0.891811	0.908198	TRUE	rs112527265	7.371e-05	0.8465	21290	0.00079447	3.96398	0.980525	5.73425	0.0510262	0.8465	170	0.0226353	1.95126	0.498501	0.603923	6.33818	1.04867e-11	FALSE	FALSE
ADCY3	rs4077678	ADCY3	ENSG00000138031.14	Brain_Putamen_basal_ganglia	1233	1.65301e-09	0.0180434	8.34019e-09	0.0901456	0.891811	0.908198	TRUE	rs7597157	0.0002503	0.3409	20646	0.000473777	3.66195	0.988294	4.40263	0.00578812	0.3409	170	0.0130901	2.75955	0.632198	1.90702	6.30965	1.01917e-11	FALSE	FALSE
ADCY3	rs4077678	ADCY3	ENSG00000138031.14	Brain_Putamen_basal_ganglia	1233	1.65301e-09	0.0180434	8.34019e-09	0.0901456	0.891811	0.908198	TRUE	rs55914216	7.859e-05	0.1537	21289	0.000793661	3.94866	0.980544	5.67447	0.0510262	0.1537	170	0.0226112	1.95126	0.498768	0.604165	6.27863	9.88048e-12	FALSE	FALSE
ADCY3	rs4077678	ADCY3	ENSG00000138031.14	Brain_Putamen_basal_ganglia	1233	1.65301e-09	0.0180434	8.34019e-09	0.0901456	0.891811	0.908198	TRUE	rs72797944	7.981e-05	0.8464	21289	0.000794084	3.94497	0.980534	5.66037	0.0510262	0.8464	170	0.0226232	1.95126	0.498635	0.604044	6.26442	9.74099e-12	FALSE	FALSE
ADCY3	rs4077678	ADCY3	ENSG00000138031.14	Brain_Putamen_basal_ganglia	1233	1.65301e-09	0.0180434	8.34019e-09	0.0901456	0.891811	0.908198	TRUE	rs13416733	8.038e-05	0.151	21290	0.000805245	3.94326	0.980266	5.65853	0.0526796	0.151	170	0.0229423	1.93754	0.495134	0.587648	6.24618	9.56498e-12	FALSE	FALSE
ADCY3	rs4077678	ADCY3	ENSG00000138031.14	Brain_Putamen_basal_ganglia	1233	1.65301e-09	0.0180434	8.34019e-09	0.0901456	0.891811	0.908198	TRUE	rs74528305	0.0001013	0.9173	21240	0.00136401	3.88746	0.967024	5.601	0.033908	0.9173	170	0.0387707	2.12116	0.367223	0.597311	6.19831	9.11787e-12	FALSE	FALSE
ADCY3	rs4077678	ADCY3	ENSG00000138031.14	Brain_Putamen_basal_ganglia	1233	1.65301e-09	0.0180434	8.34019e-09	0.0901456	0.891811	0.908198	TRUE	rs72792199	8.161e-05	0.1509	21290	0.000805684	3.93962	0.980256	5.64465	0.0588266	0.1509	170	0.0229548	1.88949	0.494998	0.542015	6.18666	9.01228e-12	FALSE	FALSE
ADCY3	rs4077678	ADCY3	ENSG00000138031.14	Brain_Putamen_basal_ganglia	1233	1.65301e-09	0.0180434	8.34019e-09	0.0901456	0.891811	0.908198	TRUE	rs1485381755	0.0001812	0.6764	21256	0.000472384	3.74388	0.988328	4.70123	0.0121008	0.6764	170	0.0134372	2.50919	0.626092	1.47908	6.18031	8.95519e-12	FALSE	FALSE
ADCY3	rs4077678	ADCY3	ENSG00000138031.14	Brain_Putamen_basal_ganglia	1233	1.65301e-09	0.0180434	8.34019e-09	0.0901456	0.891811	0.908198	TRUE	rs299009	0.0001812	0.6764	21256	0.000472384	3.74388	0.988328	4.70123	0.0121008	0.6764	170	0.0134372	2.50919	0.626092	1.47908	6.18031	8.95519e-12	FALSE	FALSE
ADCY3	rs4077678	ADCY3	ENSG00000138031.14	Brain_Putamen_basal_ganglia	1233	1.65301e-09	0.0180434	8.34019e-09	0.0901456	0.891811	0.908198	TRUE	rs13390269	8.919e-05	0.0828	21240	0.00136251	3.91826	0.967059	5.717	0.0535988	0.0828	170	0.0387281	1.93006	0.367478	0.455435	6.17243	8.88495e-12	FALSE	FALSE
ADCY3	rs4077678	ADCY3	ENSG00000138031.14	Brain_Putamen_basal_ganglia	1233	1.65301e-09	0.0180434	8.34019e-09	0.0901456	0.891811	0.908198	TRUE	rs74639823	0.0001178	0.9204	21158	0.00141783	3.85066	0.965768	5.47271	0.0294248	0.9204	170	0.040145	2.17775	0.359167	0.629197	6.1019	8.2799e-12	FALSE	FALSE
ADCY3	rs4077678	ADCY3	ENSG00000138031.14	Brain_Putamen_basal_ganglia	1233	1.65301e-09	0.0180434	8.34019e-09	0.0901456	0.891811	0.908198	TRUE	rs115583825	0.0001015	0.08	21239	0.00140597	3.88698	0.966044	5.60644	0.0612433	0.08	170	0.0399616	1.87173	0.360221	0.407681	6.01412	7.58404e-12	FALSE	FALSE
ADCY3	rs4077678	ADCY3	ENSG00000138031.14	Brain_Putamen_basal_ganglia	1233	1.65301e-09	0.0180434	8.34019e-09	0.0901456	0.891811	0.908198	TRUE	rs10182036	0.0001061	0.0838	21239	0.00134778	3.8762	0.967404	5.55581	0.0537366	0.0838	170	0.0383078	1.92895	0.370019	0.457362	6.01317	7.57686e-12	FALSE	FALSE
ADCY3	rs4077678	ADCY3	ENSG00000138031.14	Brain_Putamen_basal_ganglia	1233	1.65301e-09	0.0180434	8.34019e-09	0.0901456	0.891811	0.908198	TRUE	rs2083389	6.381e-05	0.7299	21278	0.000523926	3.99826	0.987071	5.71555	0.121345	0.7299	170	0.0149188	1.54915	0.601302	0.261749	5.9773	7.30987e-12	FALSE	FALSE
ADCY3	rs4077678	ADCY3	ENSG00000138031.14	Brain_Putamen_basal_ganglia	1233	1.65301e-09	0.0180434	8.34019e-09	0.0901456	0.891811	0.908198	TRUE	rs76078428	0.0001305	0.0797	21239	0.0014108	3.82551	0.965931	5.3783	0.0351287	0.0797	170	0.040099	2.10687	0.359431	0.575041	5.95334	7.13679e-12	FALSE	FALSE
ADCY3	rs4077678	ADCY3	ENSG00000138031.14	Brain_Putamen_basal_ganglia	1233	1.65301e-09	0.0180434	8.34019e-09	0.0901456	0.891811	0.908198	TRUE	rs74624011	0.000132	0.0797	21239	0.0014108	3.8227	0.965931	5.36789	0.0351287	0.0797	170	0.040099	2.10687	0.359431	0.575041	5.94293	7.06294e-12	FALSE	FALSE
ADCY3	rs4077678	ADCY3	ENSG00000138031.14	Brain_Putamen_basal_ganglia	1233	1.65301e-09	0.0180434	8.34019e-09	0.0901456	0.891811	0.908198	TRUE	rs1814391	0.000135	0.0798	21239	0.00140919	3.81715	0.965969	5.34716	0.0351287	0.0798	170	0.0400531	2.10687	0.359694	0.575421	5.92258	6.92064e-12	FALSE	FALSE
ADCY3	rs4077678	ADCY3	ENSG00000138031.14	Brain_Putamen_basal_ganglia	1233	1.65301e-09	0.0180434	8.34019e-09	0.0901456	0.891811	0.908198	TRUE	rs56336001	0.0001428	0.0797	21158	0.00141621	3.80327	0.965806	5.29727	0.0304184	0.0797	170	0.040099	2.1646	0.359431	0.619355	5.91662	6.87952e-12	FALSE	FALSE
ADCY3	rs4077678	ADCY3	ENSG00000138031.14	Brain_Putamen_basal_ganglia	1233	1.65301e-09	0.0180434	8.34019e-09	0.0901456	0.891811	0.908198	TRUE	rs73920612	0.000352	0.8054	21277	0.000659058	3.57368	0.983791	4.221	0.0062041	0.8054	170	0.0187658	2.73679	0.545246	1.64796	5.86896	6.55933e-12	FALSE	FALSE
ADCY3	rs4077678	ADCY3	ENSG00000138031.14	Brain_Putamen_basal_ganglia	1233	1.65301e-09	0.0180434	8.34019e-09	0.0901456	0.891811	0.908198	TRUE	rs73920610	0.0005786	0.1949	21277	0.000658289	3.44145	0.983809	3.76426	0.00256281	0.1949	170	0.0187439	3.01583	0.545536	2.08656	5.85082	6.44142e-12	FALSE	FALSE
ADCY3	rs4077678	ADCY3	ENSG00000138031.14	Brain_Putamen_basal_ganglia	1233	1.65301e-09	0.0180434	8.34019e-09	0.0901456	0.891811	0.908198	TRUE	rs117841598	0.0001299	0.1532	21291	0.000795707	3.82665	0.980495	5.21026	0.0474382	0.1532	170	0.0226716	1.98237	0.498101	0.634035	5.8443	6.39952e-12	FALSE	FALSE
ADCY3	rs4077678	ADCY3	ENSG00000138031.14	Brain_Putamen_basal_ganglia	1233	1.65301e-09	0.0180434	8.34019e-09	0.0901456	0.891811	0.908198	TRUE	rs55893453	0.0005875	0.8053	21277	0.000658801	3.43732	0.983797	3.75059	0.00256281	0.8053	170	0.0187585	3.01583	0.545343	2.08589	5.83648	6.34973e-12	FALSE	FALSE
ADCY3	rs4077678	ADCY3	ENSG00000138031.14	Brain_Putamen_basal_ganglia	1233	1.65301e-09	0.0180434	8.34019e-09	0.0901456	0.891811	0.908198	TRUE	rs1550116	0.000128	0.8461	20934	0.000806262	3.83028	0.980242	5.22848	0.0510262	0.8461	170	0.0225871	1.95126	0.499034	0.604406	5.83288	6.32689e-12	FALSE	FALSE
ADCY3	rs4077678	ADCY3	ENSG00000138031.14	Brain_Putamen_basal_ganglia	1233	1.65301e-09	0.0180434	8.34019e-09	0.0901456	0.891811	0.908198	TRUE	rs2076885	7.802e-05	0.2564	21279	0.000541726	3.9504	0.986638	5.54091	0.151489	0.2564	170	0.0154264	1.43429	0.593255	0.160436	5.70135	5.5471e-12	FALSE	FALSE
ADCY3	rs4077678	ADCY3	ENSG00000138031.14	Brain_Putamen_basal_ganglia	1233	1.65301e-09	0.0180434	8.34019e-09	0.0901456	0.891811	0.908198	TRUE	rs41281519	0.000183	0.9181	21240	0.00137613	3.7414	0.966741	5.06453	0.0299333	0.9181	170	0.0391153	2.17097	0.365169	0.633344	5.69788	5.52787e-12	FALSE	FALSE
ADCY3	rs4077678	ADCY3	ENSG00000138031.14	Brain_Putamen_basal_ganglia	1233	1.65301e-09	0.0180434	8.34019e-09	0.0901456	0.891811	0.908198	TRUE	rs17799872	0.0001764	0.0799	20251	0.00147625	3.75062	0.964407	5.11541	0.0351287	0.0799	170	0.0400073	2.10687	0.359958	0.575799	5.69121	5.49116e-12	FALSE	FALSE
ADCY3	rs4077678	ADCY3	ENSG00000138031.14	Brain_Putamen_basal_ganglia	1233	1.65301e-09	0.0180434	8.34019e-09	0.0901456	0.891811	0.908198	TRUE	rs145484204	0.000146	0.9202	21239	0.00140919	3.79778	0.965969	5.27589	0.0613207	0.9202	170	0.0400531	1.87118	0.359694	0.406794	5.68269	5.44454e-12	FALSE	FALSE
ADCY3	rs4077678	ADCY3	ENSG00000138031.14	Brain_Putamen_basal_ganglia	1233	1.65301e-09	0.0180434	8.34019e-09	0.0901456	0.891811	0.908198	TRUE	rs138095446	0.000146	0.9201	21239	0.00140758	3.79778	0.966007	5.27561	0.0651137	0.9201	170	0.0400073	1.84448	0.359958	0.389195	5.66481	5.34806e-12	FALSE	FALSE
ADCY3	rs4077678	ADCY3	ENSG00000138031.14	Brain_Putamen_basal_ganglia	1233	1.65301e-09	0.0180434	8.34019e-09	0.0901456	0.891811	0.908198	TRUE	rs76087690	0.000183	0.0819	21240	0.00137613	3.7414	0.966741	5.06453	0.033908	0.0819	170	0.0391153	2.12116	0.365169	0.594311	5.65884	5.31625e-12	FALSE	FALSE
ADCY3	rs4077678	ADCY3	ENSG00000138031.14	Brain_Putamen_basal_ganglia	1233	1.65301e-09	0.0180434	8.34019e-09	0.0901456	0.891811	0.908198	TRUE	rs79988608	0.0001771	0.0817	21240	0.0013792	3.74962	0.966669	5.09489	0.0385065	0.0817	170	0.0392026	2.06942	0.364653	0.554022	5.64891	5.26374e-12	FALSE	FALSE
ADCY3	rs4077678	ADCY3	ENSG00000138031.14	Brain_Putamen_basal_ganglia	1233	1.65301e-09	0.0180434	8.34019e-09	0.0901456	0.891811	0.908198	TRUE	rs77760734	0.0001873	0.9183	21240	0.0013792	3.73556	0.966669	5.044	0.0371444	0.9183	170	0.0392026	2.08417	0.364653	0.565193	5.60919	5.05876e-12	FALSE	FALSE
ADCY3	rs4077678	ADCY3	ENSG00000138031.14	Brain_Putamen_basal_ganglia	1233	1.65301e-09	0.0180434	8.34019e-09	0.0901456	0.891811	0.908198	TRUE	rs78961514	0.0001715	0.8489	21293	0.000804694	3.75767	0.980279	4.95778	0.0474382	0.8489	170	0.0229298	1.98237	0.49527	0.631285	5.58907	4.95796e-12	FALSE	FALSE
ADCY3	rs4077678	ADCY3	ENSG00000138031.14	Brain_Putamen_basal_ganglia	1233	1.65301e-09	0.0180434	8.34019e-09	0.0901456	0.891811	0.908198	TRUE	rs141642011	7.153e-05	0.0172	13891	0.00935969	3.97114	0.810378	5.55844	0.85922	0.0172	170	0.173991	0.177367	0.114509	-0.0590053	5.49944	4.53292e-12	FALSE	FALSE
ADCY3	rs4077678	ADCY3	ENSG00000138031.14	Brain_Putamen_basal_ganglia	1233	1.65301e-09	0.0180434	8.34019e-09	0.0901456	0.891811	0.908198	TRUE	rs56200610	9.418e-05	0.2929	21277	0.000498744	3.90512	0.987685	5.3326	0.159736	0.2929	170	0.0142011	1.40596	0.613061	0.131182	5.46378	4.37413e-12	FALSE	FALSE
ADCY3	rs4077678	ADCY3	ENSG00000138031.14	Brain_Putamen_basal_ganglia	1233	1.65301e-09	0.0180434	8.34019e-09	0.0901456	0.891811	0.908198	TRUE	rs13428821	0.000148	0.9157	21240	0.00134046	3.7944	0.967575	5.25091	0.124743	0.9157	170	0.0381013	1.53517	0.371279	0.205469	5.45638	4.34187e-12	FALSE	FALSE
ADCY3	rs4077678	ADCY3	ENSG00000138031.14	Brain_Putamen_basal_ganglia	1233	1.65301e-09	0.0180434	8.34019e-09	0.0901456	0.891811	0.908198	TRUE	rs56239133	0.0001176	0.2233	21291	0.000595183	3.85108	0.985339	5.19541	0.140412	0.2233	170	0.0169582	1.47426	0.570224	0.197428	5.39283	4.07455e-12	FALSE	FALSE
ADCY3	rs4077678	ADCY3	ENSG00000138031.14	Brain_Putamen_basal_ganglia	1233	1.65301e-09	0.0180434	8.34019e-09	0.0901456	0.891811	0.908198	TRUE	rs9309308	0.0001451	0.7632	20033	0.000607047	3.79931	0.985051	5.00794	0.103843	0.7632	170	0.0162743	1.6265	0.580282	0.333484	5.34142	3.87035e-12	FALSE	FALSE
ADCY3	rs4077678	ADCY3	ENSG00000138031.14	Brain_Putamen_basal_ganglia	1233	1.65301e-09	0.0180434	8.34019e-09	0.0901456	0.891811	0.908198	TRUE	rs113195763	0.0001898	0.0851	21314	0.0013244	3.73222	0.967951	5.02127	0.0859727	0.0851	170	0.0377762	1.71704	0.373282	0.316628	5.3379	3.85676e-12	FALSE	FALSE
ADCY3	rs4077678	ADCY3	ENSG00000138031.14	Brain_Putamen_basal_ganglia	1233	1.65301e-09	0.0180434	8.34019e-09	0.0901456	0.891811	0.908198	TRUE	rs3769669	0.0001646	0.2382	21289	0.000568919	3.76794	0.985976	4.86563	0.094033	0.2382	170	0.0162083	1.6745	0.58127	0.379659	5.24529	3.51561e-12	FALSE	FALSE
ADCY3	rs4077678	ADCY3	ENSG00000138031.14	Brain_Putamen_basal_ganglia	1233	1.65301e-09	0.0180434	8.34019e-09	0.0901456	0.891811	0.908198	TRUE	rs6545730	0.0006074	0.1734	21284	0.000720428	3.42829	0.982308	3.75529	0.00767544	0.1734	170	0.02052	2.66602	0.523013	1.48857	5.24386	3.51061e-12	FALSE	FALSE
ADCY3	rs4077678	ADCY3	ENSG00000138031.14	Brain_Putamen_basal_ganglia	1233	1.65301e-09	0.0180434	8.34019e-09	0.0901456	0.891811	0.908198	TRUE	rs13401689	0.0001449	0.2214	21291	0.000598826	3.79965	0.98525	5.00394	0.127587	0.2214	170	0.017062	1.52369	0.568728	0.239677	5.24362	3.50974e-12	FALSE	FALSE
ADCY3	rs4077678	ADCY3	ENSG00000138031.14	Brain_Putamen_basal_ganglia	1233	1.65301e-09	0.0180434	8.34019e-09	0.0901456	0.891811	0.908198	TRUE	rs7574758	0.0006164	0.8265	21285	0.000720067	3.42429	0.982317	3.74165	0.00767544	0.8265	170	0.0205106	2.66602	0.523127	1.48886	5.23051	3.46403e-12	FALSE	FALSE
ADCY3	rs4077678	ADCY3	ENSG00000138031.14	Brain_Putamen_basal_ganglia	1233	1.65301e-09	0.0180434	8.34019e-09	0.0901456	0.891811	0.908198	TRUE	rs148734301	0.0002986	0.0856	21313	0.00131745	3.61651	0.968114	4.60826	0.0351287	0.0856	170	0.037576	2.10687	0.374525	0.59662	5.20488	3.3764e-12	FALSE	FALSE
ADCY3	rs4077678	ADCY3	ENSG00000138031.14	Brain_Putamen_basal_ganglia	1233	1.65301e-09	0.0180434	8.34019e-09	0.0901456	0.891811	0.908198	TRUE	rs17737058	0.0001644	0.7629	21289	0.000570735	3.76824	0.985932	4.86801	0.103843	0.7629	170	0.0162601	1.6265	0.580495	0.333512	5.20153	3.36508e-12	FALSE	FALSE
ADCY3	rs4077678	ADCY3	ENSG00000138031.14	Brain_Putamen_basal_ganglia	1233	1.65301e-09	0.0180434	8.34019e-09	0.0901456	0.891811	0.908198	TRUE	rs2119117	0.0001474	0.2237	21291	0.000594425	3.79541	0.985357	4.9852	0.140412	0.2237	170	0.0169366	1.47426	0.570536	0.197404	5.18261	3.30202e-12	FALSE	FALSE
ADCY3	rs4077678	ADCY3	ENSG00000138031.14	Brain_Putamen_basal_ganglia	1233	1.65301e-09	0.0180434	8.34019e-09	0.0901456	0.891811	0.908198	TRUE	rs62142355	0.0001552	0.2213	21291	0.000599019	3.7826	0.985245	4.94037	0.140412	0.2213	170	0.0170675	1.47426	0.568649	0.197545	5.13791	3.15768e-12	FALSE	FALSE
ADCY3	rs4077678	ADCY3	ENSG00000138031.14	Brain_Putamen_basal_ganglia	1233	1.65301e-09	0.0180434	8.34019e-09	0.0901456	0.891811	0.908198	TRUE	rs55797001	0.0001552	0.7784	21291	0.000598439	3.7826	0.98526	4.93999	0.140412	0.7784	170	0.0170509	1.47426	0.568887	0.197528	5.13752	3.15644e-12	FALSE	FALSE
ADCY3	rs4077678	ADCY3	ENSG00000138031.14	Brain_Putamen_basal_ganglia	1233	1.65301e-09	0.0180434	8.34019e-09	0.0901456	0.891811	0.908198	TRUE	rs55803937	0.0001474	0.7762	21291	0.000594236	3.79541	0.985362	4.98508	0.159222	0.7762	170	0.0169312	1.40769	0.570614	0.142665	5.12774	3.12574e-12	FALSE	FALSE
ADCY3	rs4077678	ADCY3	ENSG00000138031.14	Brain_Putamen_basal_ganglia	1233	1.65301e-09	0.0180434	8.34019e-09	0.0901456	0.891811	0.908198	TRUE	rs56186499	0.0001362	0.7063	21277	0.000497949	3.81497	0.987704	4.98826	0.159736	0.7063	170	0.0141784	1.40596	0.61344	0.131067	5.11933	3.09955e-12	FALSE	FALSE
ADCY3	rs4077678	ADCY3	ENSG00000138031.14	Brain_Putamen_basal_ganglia	1233	1.65301e-09	0.0180434	8.34019e-09	0.0901456	0.891811	0.908198	TRUE	rs11693308	0.0001732	0.2374	21288	0.000570264	3.7552	0.985944	4.81933	0.11707	0.2374	170	0.0162459	1.56719	0.580707	0.278541	5.09787	3.03374e-12	FALSE	FALSE
ADCY3	rs4077678	ADCY3	ENSG00000138031.14	Brain_Putamen_basal_ganglia	1233	1.65301e-09	0.0180434	8.34019e-09	0.0901456	0.891811	0.908198	TRUE	rs6545698	0.0001415	0.7055	21276	0.000497183	3.80553	0.987723	4.95212	0.159736	0.7055	170	0.0141559	1.40596	0.613816	0.130952	5.08307	2.98918e-12	FALSE	FALSE
ADCY3	rs4077678	ADCY3	ENSG00000138031.14	Brain_Putamen_basal_ganglia	1233	1.65301e-09	0.0180434	8.34019e-09	0.0901456	0.891811	0.908198	TRUE	rs13010695	0.001413	0.7269	21278	0.000520309	3.19198	0.987159	2.85139	0.00291067	0.7269	170	0.0148158	2.97702	0.602962	2.21005	5.06145	2.92523e-12	FALSE	FALSE
ADCY3	rs4077678	ADCY3	ENSG00000138031.14	Brain_Putamen_basal_ganglia	1233	1.65301e-09	0.0180434	8.34019e-09	0.0901456	0.891811	0.908198	TRUE	rs6710503	0.0001335	0.2769	21280	0.000515817	3.81991	0.987269	5.02113	0.198907	0.2769	170	0.0146893	1.28467	0.605013	0.0347997	5.05593	2.90912e-12	FALSE	FALSE
ADCY3	rs4077678	ADCY3	ENSG00000138031.14	Brain_Putamen_basal_ganglia	1233	1.65301e-09	0.0180434	8.34019e-09	0.0901456	0.891811	0.908198	TRUE	rs11892043	0.0001498	0.7074	21278	0.000499021	3.7914	0.987678	4.90061	0.159736	0.7074	170	0.0142096	1.40596	0.612919	0.131225	5.03183	2.83987e-12	FALSE	FALSE
ADCY3	rs4077678	ADCY3	ENSG00000138031.14	Brain_Putamen_basal_ganglia	1233	1.65301e-09	0.0180434	8.34019e-09	0.0901456	0.891811	0.908198	TRUE	rs6761875	0.0001584	0.7066	20289	0.00052251	3.77752	0.987106	4.86733	0.159736	0.7066	170	0.0141869	1.40596	0.613298	0.13111	4.99844	2.74661e-12	FALSE	FALSE
ADCY3	rs4077678	ADCY3	ENSG00000138031.14	Brain_Putamen_basal_ganglia	1233	1.65301e-09	0.0180434	8.34019e-09	0.0901456	0.891811	0.908198	TRUE	rs3820933	0.0001811	0.2216	21291	0.000598439	3.74402	0.98526	4.79695	0.140412	0.2216	170	0.0170509	1.47426	0.568887	0.197528	4.99447	2.73573e-12	FALSE	FALSE
ADCY3	rs4077678	ADCY3	ENSG00000138031.14	Brain_Putamen_basal_ganglia	1233	1.65301e-09	0.0180434	8.34019e-09	0.0901456	0.891811	0.908198	TRUE	rs893771	0.0001873	0.2254	21290	0.000591264	3.73556	0.985434	4.76104	0.140412	0.2254	170	0.0168457	1.47426	0.571854	0.197299	4.95834	2.63864e-12	FALSE	FALSE
ADCY3	rs4077678	ADCY3	ENSG00000138031.14	Brain_Putamen_basal_ganglia	1233	1.65301e-09	0.0180434	8.34019e-09	0.0901456	0.891811	0.908198	TRUE	rs11889662	0.0002259	0.7599	21287	0.000565882	3.68814	0.98605	4.57016	0.094033	0.7599	170	0.0161203	1.6745	0.582596	0.379932	4.95009	2.61698e-12	FALSE	FALSE
ADCY3	rs4077678	ADCY3	ENSG00000138031.14	Brain_Putamen_basal_ganglia	1233	1.65301e-09	0.0180434	8.34019e-09	0.0901456	0.891811	0.908198	TRUE	rs28744588	0.0001662	0.2219	21291	0.00059786	3.76552	0.985274	4.87613	0.193367	0.2219	170	0.0170345	1.30068	0.569124	0.0604478	4.93657	2.58183e-12	FALSE	FALSE
ADCY3	rs4077678	ADCY3	ENSG00000138031.14	Brain_Putamen_basal_ganglia	1233	1.65301e-09	0.0180434	8.34019e-09	0.0901456	0.891811	0.908198	TRUE	rs13393590	0.0005259	0.7977	21276	0.000640123	3.46721	0.984249	3.84066	0.0199711	0.7977	170	0.0182258	2.32689	0.552476	1.09366	4.93431	2.576e-12	FALSE	FALSE
ADCY3	rs4077678	ADCY3	ENSG00000138031.14	Brain_Putamen_basal_ganglia	1233	1.65301e-09	0.0180434	8.34019e-09	0.0901456	0.891811	0.908198	TRUE	rs17046666	0.0002668	0.0851	20251	0.00139392	3.64557	0.966325	4.72581	0.124743	0.0851	170	0.0377762	1.53517	0.373282	0.206234	4.93205	2.57017e-12	FALSE	FALSE
ADCY3	rs4077678	ADCY3	ENSG00000138031.14	Brain_Putamen_basal_ganglia	1233	1.65301e-09	0.0180434	8.34019e-09	0.0901456	0.891811	0.908198	TRUE	rs4508555	0.0001967	0.2224	21290	0.000596928	3.72322	0.985296	4.71943	0.140412	0.2224	170	0.0170071	1.47426	0.569518	0.197481	4.91692	2.53158e-12	FALSE	FALSE
ADCY3	rs4077678	ADCY3	ENSG00000138031.14	Brain_Putamen_basal_ganglia	1233	1.65301e-09	0.0180434	8.34019e-09	0.0901456	0.891811	0.908198	TRUE	rs62144583	0.0001691	0.7759	21290	0.000593698	3.7612	0.985375	4.85736	0.200333	0.7759	170	0.0169151	1.2806	0.570848	0.0451077	4.90247	2.49528e-12	FALSE	FALSE
ADCY3	rs4077678	ADCY3	ENSG00000138031.14	Brain_Putamen_basal_ganglia	1233	1.65301e-09	0.0180434	8.34019e-09	0.0901456	0.891811	0.908198	TRUE	rs893770	0.0002109	0.223	21289	0.00059581	3.70559	0.985323	4.65418	0.140412	0.223	170	0.0169744	1.47426	0.569989	0.197446	4.85163	2.37157e-12	FALSE	FALSE
ADCY3	rs4077678	ADCY3	ENSG00000138031.14	Brain_Putamen_basal_ganglia	1233	1.65301e-09	0.0180434	8.34019e-09	0.0901456	0.891811	0.908198	TRUE	rs3731629	0.0002264	0.7037	21274	0.000495473	3.68758	0.987765	4.51421	0.114501	0.7037	170	0.0141059	1.57828	0.614654	0.288736	4.80294	2.25888e-12	FALSE	FALSE
ADCY3	rs4077678	ADCY3	ENSG00000138031.14	Brain_Putamen_basal_ganglia	1233	1.65301e-09	0.0180434	8.34019e-09	0.0901456	0.891811	0.908198	TRUE	rs80122249	0.0004761	0.9179	21158	0.0013784	3.49385	0.966688	4.19927	0.0351287	0.9179	170	0.0390286	2.10687	0.365684	0.584015	4.78329	2.21491e-12	FALSE	FALSE
ADCY3	rs4077678	ADCY3	ENSG00000138031.14	Brain_Putamen_basal_ganglia	1233	1.65301e-09	0.0180434	8.34019e-09	0.0901456	0.891811	0.908198	TRUE	rs62144584	0.0001678	0.706	21278	0.000497629	3.76313	0.987712	4.794	0.239486	0.706	170	0.01417	1.17627	0.613581	-0.050936	4.74306	2.12758e-12	FALSE	FALSE
ADCY3	rs4077678	ADCY3	ENSG00000138031.14	Brain_Putamen_basal_ganglia	1233	1.65301e-09	0.0180434	8.34019e-09	0.0901456	0.891811	0.908198	TRUE	rs17799110	0.0002913	0.2395	21287	0.000566852	3.62292	0.986027	4.33575	0.11707	0.2395	170	0.0161479	1.56719	0.582179	0.27859	4.61434	1.87062e-12	FALSE	FALSE
ADCY3	rs4077678	ADCY3	ENSG00000138031.14	Brain_Putamen_basal_ganglia	1233	1.65301e-09	0.0180434	8.34019e-09	0.0901456	0.891811	0.908198	TRUE	rs191012252	0.0002994	0.9794	16537	0.00658726	3.61582	0.858604	4.63466	0.85922	0.9794	170	0.145779	0.177367	0.133707	-0.0696628	4.565	1.78055e-12	FALSE	FALSE
ADCY3	rs4077678	ADCY3	ENSG00000138031.14	Brain_Putamen_basal_ganglia	1233	1.65301e-09	0.0180434	8.34019e-09	0.0901456	0.891811	0.908198	TRUE	rs72807668	0.0003306	0.2454	21261	0.00055823	3.59006	0.986236	4.21271	0.100509	0.2454	170	0.0158829	1.64239	0.586199	0.349436	4.56215	1.77549e-12	FALSE	FALSE
ADCY3	rs4077678	ADCY3	ENSG00000138031.14	Brain_Putamen_basal_ganglia	1233	1.65301e-09	0.0180434	8.34019e-09	0.0901456	0.891811	0.908198	TRUE	rs6760328	0.000938	0.676	20651	0.00048591	3.30849	0.987998	3.19603	0.0149032	0.676	170	0.0134286	2.43472	0.626243	1.36407	4.5601	1.77185e-12	FALSE	FALSE
ADCY3	rs4077678	ADCY3	ENSG00000138031.14	Brain_Putamen_basal_ganglia	1233	1.65301e-09	0.0180434	8.34019e-09	0.0901456	0.891811	0.908198	TRUE	rs62140560	0.0002529	0.2213	21290	0.000599048	3.65931	0.985245	4.48839	0.200333	0.2213	170	0.0170675	1.2806	0.568649	0.0458601	4.53425	1.72664e-12	FALSE	FALSE
ADCY3	rs4077678	ADCY3	ENSG00000138031.14	Brain_Putamen_basal_ganglia	1233	1.65301e-09	0.0180434	8.34019e-09	0.0901456	0.891811	0.908198	TRUE	rs55820598	0.0003279	0.9113	21312	0.00127579	3.5922	0.969091	4.51417	0.260413	0.9113	170	0.0363861	1.12542	0.382093	0.00126317	4.51543	1.69445e-12	FALSE	FALSE
ADCY3	rs4077678	ADCY3	ENSG00000138031.14	Brain_Putamen_basal_ganglia	1233	1.65301e-09	0.0180434	8.34019e-09	0.0901456	0.891811	0.908198	TRUE	rs13416069	0.0002703	0.2214	21290	0.000598854	3.64222	0.985249	4.4268	0.182043	0.2214	170	0.017062	1.33449	0.568728	0.0859061	4.5127	1.68983e-12	FALSE	FALSE
ADCY3	rs4077678	ADCY3	ENSG00000138031.14	Brain_Putamen_basal_ganglia	1233	1.65301e-09	0.0180434	8.34019e-09	0.0901456	0.891811	0.908198	TRUE	rs2241758	0.0006153	0.0887	21316	0.00127555	3.42478	0.969097	3.94488	0.0407583	0.0887	170	0.0363861	2.04598	0.382093	0.559019	4.50389	1.67501e-12	FALSE	FALSE
ADCY3	rs4077678	ADCY3	ENSG00000138031.14	Brain_Putamen_basal_ganglia	1233	1.65301e-09	0.0180434	8.34019e-09	0.0901456	0.891811	0.908198	TRUE	rs17744531	0.0003572	0.2447	21261	0.000559309	3.56984	0.98621	4.1421	0.100509	0.2447	170	0.0159136	1.64239	0.585731	0.34937	4.49147	1.65433e-12	FALSE	FALSE
ADCY3	rs4077678	ADCY3	ENSG00000138031.14	Brain_Putamen_basal_ganglia	1233	1.65301e-09	0.0180434	8.34019e-09	0.0901456	0.891811	0.908198	TRUE	rs1056074	0.0005007	0.8159	21288	0.000687326	3.48038	0.983107	3.91378	0.0583042	0.8159	170	0.0195808	1.8934	0.534686	0.575897	4.48968	1.65138e-12	FALSE	FALSE
ADCY3	rs4077678	ADCY3	ENSG00000138031.14	Brain_Putamen_basal_ganglia	1233	1.65301e-09	0.0180434	8.34019e-09	0.0901456	0.891811	0.908198	TRUE	rs57324979	0.0002658	0.2215	21290	0.00059866	3.64654	0.985254	4.44217	0.273497	0.2215	170	0.0170565	1.09504	0.568807	-0.0795651	4.36261	1.45431e-12	FALSE	FALSE
ADCY3	rs4077678	ADCY3	ENSG00000138031.14	Brain_Putamen_basal_ganglia	1233	1.65301e-09	0.0180434	8.34019e-09	0.0901456	0.891811	0.908198	TRUE	rs17801121	0.0005007	0.2442	21261	0.000560083	3.48038	0.986191	3.83167	0.0754961	0.2442	170	0.0159356	1.77744	0.585395	0.484501	4.31617	1.38832e-12	FALSE	FALSE
ADCY3	rs4077678	ADCY3	ENSG00000138031.14	Brain_Putamen_basal_ganglia	1233	1.65301e-09	0.0180434	8.34019e-09	0.0901456	0.891811	0.908198	TRUE	rs1550383	0.0004554	0.7638	21287	0.000572288	3.5057	0.985895	3.92771	0.094033	0.7638	170	0.0163028	1.6745	0.579855	0.379362	4.30707	1.37574e-12	FALSE	FALSE
ADCY3	rs4077678	ADCY3	ENSG00000138031.14	Brain_Putamen_basal_ganglia	1233	1.65301e-09	0.0180434	8.34019e-09	0.0901456	0.891811	0.908198	TRUE	rs491147	0.0005169	0.2443	21262	0.000559901	3.47184	0.986196	3.80226	0.0754961	0.2443	170	0.0159312	1.77744	0.585462	0.484526	4.28679	1.34812e-12	FALSE	FALSE
ADCY3	rs4077678	ADCY3	ENSG00000138031.14	Brain_Putamen_basal_ganglia	1233	1.65301e-09	0.0180434	8.34019e-09	0.0901456	0.891811	0.908198	TRUE	rs78860332	0.0008308	0.0807	21158	0.00140018	3.34232	0.966179	3.70332	0.0351287	0.0807	170	0.0396452	2.10687	0.362055	0.578814	4.28213	1.34186e-12	FALSE	FALSE
ADCY3	rs4077678	ADCY3	ENSG00000138031.14	Brain_Putamen_basal_ganglia	1233	1.65301e-09	0.0180434	8.34019e-09	0.0901456	0.891811	0.908198	TRUE	rs79682290	0.0002655	0.2689	21281	0.000525326	3.64683	0.987037	4.39064	0.296326	0.2689	170	0.0149608	1.04434	0.600629	-0.131392	4.25925	1.3115e-12	FALSE	FALSE
ADCY3	rs4077678	ADCY3	ENSG00000138031.14	Brain_Putamen_basal_ganglia	1233	1.65301e-09	0.0180434	8.34019e-09	0.0901456	0.891811	0.908198	TRUE	rs11689042	0.0009197	0.2601	21277	0.000536741	3.314	0.986759	3.25638	0.0308227	0.2601	170	0.015283	2.15935	0.595506	0.935807	4.19219	1.22644e-12	FALSE	FALSE
ADCY3	rs4077678	ADCY3	ENSG00000138031.14	Brain_Putamen_basal_ganglia	1233	1.65301e-09	0.0180434	8.34019e-09	0.0901456	0.891811	0.908198	TRUE	rs114495854	0.001013	0.9188	21158	0.00139231	3.28689	0.966363	3.52406	0.0304184	0.9188	170	0.0394225	2.1646	0.363357	0.62548	4.14954	1.17523e-12	FALSE	FALSE
ADCY3	rs4077678	ADCY3	ENSG00000138031.14	Brain_Putamen_basal_ganglia	1233	1.65301e-09	0.0180434	8.34019e-09	0.0901456	0.891811	0.908198	TRUE	rs114518415	0.001022	0.0812	21158	0.00139231	3.2844	0.966363	3.51615	0.0304184	0.0812	170	0.0394225	2.1646	0.363357	0.62548	4.14163	1.16597e-12	FALSE	FALSE
ADCY3	rs4077678	ADCY3	ENSG00000138031.14	Brain_Putamen_basal_ganglia	1233	1.65301e-09	0.0180434	8.34019e-09	0.0901456	0.891811	0.908198	TRUE	rs1344840	0.000921	0.2639	21007	0.000538578	3.31361	0.986714	3.25653	0.0345013	0.2639	170	0.0151407	2.11416	0.597758	0.880545	4.13707	1.16067e-12	FALSE	FALSE
ADCY3	rs4077678	ADCY3	ENSG00000138031.14	Brain_Putamen_basal_ganglia	1233	1.65301e-09	0.0180434	8.34019e-09	0.0901456	0.891811	0.908198	TRUE	rs12470059	0.00051	0.162	21288	0.000760492	3.47545	0.981342	3.93594	0.1526	0.162	170	0.0216652	1.43041	0.509451	0.16507	4.10101	1.11956e-12	FALSE	FALSE
ADCY3	rs4077678	ADCY3	ENSG00000138031.14	Brain_Putamen_basal_ganglia	1233	1.65301e-09	0.0180434	8.34019e-09	0.0901456	0.891811	0.908198	TRUE	rs62140608	0.001032	0.7357	21274	0.000531302	3.28165	0.986892	3.14679	0.0345013	0.7357	170	0.015126	2.11416	0.597991	0.880776	4.02757	1.04029e-12	FALSE	FALSE
ADCY3	rs4077678	ADCY3	ENSG00000138031.14	Brain_Putamen_basal_ganglia	1233	1.65301e-09	0.0180434	8.34019e-09	0.0901456	0.891811	0.908198	TRUE	rs744078	0.0005904	0.7779	21290	0.000597504	3.43599	0.985282	3.70677	0.114315	0.7779	170	0.0170235	1.57909	0.569282	0.28861	3.99538	1.00734e-12	FALSE	FALSE
ADCY3	rs4077678	ADCY3	ENSG00000138031.14	Brain_Putamen_basal_ganglia	1233	1.65301e-09	0.0180434	8.34019e-09	0.0901456	0.891811	0.908198	TRUE	rs67898819	0.0006911	0.1194	21316	0.000980618	3.39309	0.976071	3.75243	0.123357	0.1194	170	0.0279729	1.54083	0.445783	0.234083	3.98652	9.98444e-13	FALSE	FALSE
ADCY3	rs4077678	ADCY3	ENSG00000138031.14	Brain_Putamen_basal_ganglia	1233	1.65301e-09	0.0180434	8.34019e-09	0.0901456	0.891811	0.908198	TRUE	rs2278483	0.0004383	0.2367	21024	0.000578602	3.51588	0.985741	3.96738	0.235595	0.2367	170	0.016279	1.18607	0.580211	-0.0258927	3.94149	9.54486e-13	FALSE	FALSE
ADCY3	rs4077678	ADCY3	ENSG00000138031.14	Brain_Putamen_basal_ganglia	1233	1.65301e-09	0.0180434	8.34019e-09	0.0901456	0.891811	0.908198	TRUE	rs1199184515	0.0007344	0.1193	21316	0.000981329	3.3764	0.976054	3.69758	0.123357	0.1193	170	0.0279932	1.54083	0.445605	0.234032	3.93161	9.45101e-13	FALSE	FALSE
ADCY3	rs4077678	ADCY3	ENSG00000138031.14	Brain_Putamen_basal_ganglia	1233	1.65301e-09	0.0180434	8.34019e-09	0.0901456	0.891811	0.908198	TRUE	rs34279159	0.0007344	0.1193	21316	0.000981329	3.3764	0.976054	3.69758	0.123357	0.1193	170	0.0279932	1.54083	0.445605	0.234032	3.93161	9.45101e-13	FALSE	FALSE
ADCY3	rs4077678	ADCY3	ENSG00000138031.14	Brain_Putamen_basal_ganglia	1233	1.65301e-09	0.0180434	8.34019e-09	0.0901456	0.891811	0.908198	TRUE	rs62140561	0.000572	0.2314	21292	0.000580375	3.44456	0.985698	3.72395	0.155983	0.2314	170	0.016537	1.41871	0.576376	0.150594	3.87455	8.92679e-13	FALSE	FALSE
ADCY3	rs4077678	ADCY3	ENSG00000138031.14	Brain_Putamen_basal_ganglia	1233	1.65301e-09	0.0180434	8.34019e-09	0.0901456	0.891811	0.908198	TRUE	rs72807641	0.0007387	0.8818	21316	0.000989226	3.3748	0.975866	3.69513	0.157146	0.8818	170	0.0282185	1.41474	0.443625	0.150796	3.84592	8.6749e-13	FALSE	FALSE
ADCY3	rs4077678	ADCY3	ENSG00000138031.14	Brain_Putamen_basal_ganglia	1233	1.65301e-09	0.0180434	8.34019e-09	0.0901456	0.891811	0.908198	TRUE	rs17792389	0.0007527	0.7799	21291	0.000601359	3.36963	0.985189	3.48692	0.114315	0.7799	170	0.0171341	1.57909	0.567693	0.28847	3.77539	8.08415e-13	FALSE	FALSE
ADCY3	rs4077678	ADCY3	ENSG00000138031.14	Brain_Putamen_basal_ganglia	1233	1.65301e-09	0.0180434	8.34019e-09	0.0901456	0.891811	0.908198	TRUE	rs17792437	0.0007527	0.7797	21291	0.000600967	3.36963	0.985198	3.48666	0.114315	0.7797	170	0.017123	1.57909	0.567852	0.288485	3.77514	8.08211e-13	FALSE	FALSE
ADCY3	rs4077678	ADCY3	ENSG00000138031.14	Brain_Putamen_basal_ganglia	1233	1.65301e-09	0.0180434	8.34019e-09	0.0901456	0.891811	0.908198	TRUE	rs11674421	0.0007823	0.2239	21291	0.000594047	3.35898	0.985366	3.44662	0.114315	0.2239	170	0.0169258	1.57909	0.570692	0.288729	3.73535	7.7668e-13	FALSE	FALSE
ADCY3	rs4077678	ADCY3	ENSG00000138031.14	Brain_Putamen_basal_ganglia	1233	1.65301e-09	0.0180434	8.34019e-09	0.0901456	0.891811	0.908198	TRUE	rs56293917	0.0007417	0.6991	21274	0.000491109	3.37368	0.987871	3.41576	0.109964	0.6991	170	0.0139817	1.59835	0.616748	0.308284	3.72404	7.67948e-13	FALSE	FALSE
ADCY3	rs4077678	ADCY3	ENSG00000138031.14	Brain_Putamen_basal_ganglia	1233	1.65301e-09	0.0180434	8.34019e-09	0.0901456	0.891811	0.908198	TRUE	rs11894248	0.0008141	0.7464	21286	0.000545474	3.34796	0.986547	3.37474	0.110413	0.7464	170	0.0155382	1.59634	0.591511	0.306029	3.68077	7.35429e-13	FALSE	FALSE
ADCY3	rs4077678	ADCY3	ENSG00000138031.14	Brain_Putamen_basal_ganglia	1233	1.65301e-09	0.0180434	8.34019e-09	0.0901456	0.891811	0.908198	TRUE	rs35998476	0.0009181	0.8815	21316	0.000987057	3.31449	0.975918	3.4975	0.149491	0.8815	170	0.0281566	1.44133	0.444167	0.167721	3.66522	7.24083e-13	FALSE	FALSE
ADCY3	rs4077678	ADCY3	ENSG00000138031.14	Brain_Putamen_basal_ganglia	1233	1.65301e-09	0.0180434	8.34019e-09	0.0901456	0.891811	0.908198	TRUE	rs62140587	0.0006247	0.762	21290	0.000569221	3.42066	0.985969	3.63511	0.235595	0.762	170	0.0162177	1.18607	0.58113	-0.0263419	3.60877	6.84339e-13	FALSE	FALSE
ADCY3	rs4077678	ADCY3	ENSG00000138031.14	Brain_Putamen_basal_ganglia	1233	1.65301e-09	0.0180434	8.34019e-09	0.0901456	0.891811	0.908198	TRUE	rs748845270	0.0006247	0.762	21290	0.000569221	3.42066	0.985969	3.63511	0.235595	0.762	170	0.0162177	1.18607	0.58113	-0.0263419	3.60877	6.84339e-13	FALSE	FALSE
ADCY3	rs4077678	ADCY3	ENSG00000138031.14	Brain_Putamen_basal_ganglia	1233	1.65301e-09	0.0180434	8.34019e-09	0.0901456	0.891811	0.908198	TRUE	rs56397001	0.002092	0.0841	21158	0.00134856	3.07685	0.967386	2.86762	0.022021	0.0841	170	0.0381836	2.29001	0.370776	0.740563	3.60819	6.83939e-13	FALSE	FALSE
ADCY3	rs4077678	ADCY3	ENSG00000138031.14	Brain_Putamen_basal_ganglia	1233	1.65301e-09	0.0180434	8.34019e-09	0.0901456	0.891811	0.908198	TRUE	rs80209203	0.001658	0.059	20866	0.00189718	3.14551	0.954718	3.17566	0.0446701	0.059	170	0.052976	2.00775	0.298108	0.423856	3.59952	6.78037e-13	FALSE	FALSE
ADCY3	rs4077678	ADCY3	ENSG00000138031.14	Brain_Putamen_basal_ganglia	1233	1.65301e-09	0.0180434	8.34019e-09	0.0901456	0.891811	0.908198	TRUE	rs77191780	0.001563	0.977	13923	0.00702479	3.16272	0.850615	3.30366	0.025371	0.977	170	0.130888	2.23571	0.146687	0.287285	3.59095	6.7225e-13	FALSE	FALSE
ADCY3	rs4077678	ADCY3	ENSG00000138031.14	Brain_Putamen_basal_ganglia	1233	1.65301e-09	0.0180434	8.34019e-09	0.0901456	0.891811	0.908198	TRUE	rs955856	0.001135	0.874	21323	0.000935962	3.25473	0.977136	3.28644	0.11162	0.874	170	0.0267079	1.59095	0.457244	0.273125	3.55956	6.51479e-13	FALSE	FALSE
ADCY3	rs4077678	ADCY3	ENSG00000138031.14	Brain_Putamen_basal_ganglia	1233	1.65301e-09	0.0180434	8.34019e-09	0.0901456	0.891811	0.908198	TRUE	rs1439096	0.001322	0.129	21318	0.00091756	3.21116	0.977575	3.14136	0.0875881	0.129	170	0.0261766	1.70826	0.462234	0.364269	3.50563	6.17274e-13	FALSE	FALSE
ADCY3	rs4077678	ADCY3	ENSG00000138031.14	Brain_Putamen_basal_ganglia	1233	1.65301e-09	0.0180434	8.34019e-09	0.0901456	0.891811	0.908198	TRUE	rs55827550	0.003119	0.0827	21162	0.00136904	2.95576	0.966907	2.51948	0.0105516	0.0827	170	0.0387707	2.55721	0.367223	0.971874	3.49136	6.08527e-13	FALSE	FALSE
ADCY3	rs4077678	ADCY3	ENSG00000138031.14	Brain_Putamen_basal_ganglia	1233	1.65301e-09	0.0180434	8.34019e-09	0.0901456	0.891811	0.908198	TRUE	rs4640343	0.002464	0.9146	20251	0.00138948	3.02773	0.966429	2.73265	0.0216093	0.9146	170	0.0376558	2.29717	0.374029	0.752644	3.48529	6.04844e-13	FALSE	FALSE
ADCY3	rs4077678	ADCY3	ENSG00000138031.14	Brain_Putamen_basal_ganglia	1233	1.65301e-09	0.0180434	8.34019e-09	0.0901456	0.891811	0.908198	TRUE	rs17735622	0.001047	0.2244	21291	0.000593105	3.27758	0.985389	3.1798	0.114315	0.2244	170	0.016899	1.57909	0.571081	0.28876	3.46856	5.94813e-13	FALSE	FALSE
ADCY3	rs4077678	ADCY3	ENSG00000138031.14	Brain_Putamen_basal_ganglia	1233	1.65301e-09	0.0180434	8.34019e-09	0.0901456	0.891811	0.908198	TRUE	rs6545870	0.0009888	0.1324	21314	0.000897669	3.29369	0.978051	3.39564	0.212338	0.1324	170	0.0256043	1.24716	0.467733	0.0484541	3.44409	5.80434e-13	FALSE	FALSE
ADCY3	rs4077678	ADCY3	ENSG00000138031.14	Brain_Putamen_basal_ganglia	1233	1.65301e-09	0.0180434	8.34019e-09	0.0901456	0.891811	0.908198	TRUE	rs4146916	0.001421	0.129	21317	0.000917603	3.19035	0.977574	3.07627	0.0875881	0.129	170	0.0261766	1.70826	0.462234	0.364269	3.44054	5.78372e-13	FALSE	FALSE
ADCY3	rs4077678	ADCY3	ENSG00000138031.14	Brain_Putamen_basal_ganglia	1233	1.65301e-09	0.0180434	8.34019e-09	0.0901456	0.891811	0.908198	TRUE	rs55649310	0.0009915	0.7823	21290	0.000606151	3.29293	0.985072	3.23848	0.140412	0.7823	170	0.0172699	1.47426	0.565755	0.197744	3.43622	5.75884e-13	FALSE	FALSE
ADCY3	rs4077678	ADCY3	ENSG00000138031.14	Brain_Putamen_basal_ganglia	1233	1.65301e-09	0.0180434	8.34019e-09	0.0901456	0.891811	0.908198	TRUE	rs113297466	0.001112	0.778	21291	0.000597668	3.26054	0.985278	3.12809	0.114315	0.778	170	0.017029	1.57909	0.569203	0.288603	3.4167	5.64748e-13	FALSE	FALSE
ADCY3	rs4077678	ADCY3	ENSG00000138031.14	Brain_Putamen_basal_ganglia	1233	1.65301e-09	0.0180434	8.34019e-09	0.0901456	0.891811	0.908198	TRUE	rs56001375	0.001102	0.7824	21290	0.000606353	3.2631	0.985068	3.14231	0.140412	0.7824	170	0.0172756	1.47426	0.565673	0.197749	3.34006	5.23082e-13	FALSE	FALSE
ADCY3	rs4077678	ADCY3	ENSG00000138031.14	Brain_Putamen_basal_ganglia	1233	1.65301e-09	0.0180434	8.34019e-09	0.0901456	0.891811	0.908198	TRUE	rs56383418	0.001102	0.7824	21290	0.000606353	3.2631	0.985068	3.14231	0.140412	0.7824	170	0.0172756	1.47426	0.565673	0.197749	3.34006	5.23082e-13	FALSE	FALSE
ADCY3	rs4077678	ADCY3	ENSG00000138031.14	Brain_Putamen_basal_ganglia	1233	1.65301e-09	0.0180434	8.34019e-09	0.0901456	0.891811	0.908198	TRUE	rs62142310	0.001102	0.7823	21290	0.000606151	3.2631	0.985072	3.14217	0.140412	0.7823	170	0.0172699	1.47426	0.565755	0.197744	3.33991	5.23008e-13	FALSE	FALSE
ADCY3	rs4077678	ADCY3	ENSG00000138031.14	Brain_Putamen_basal_ganglia	1233	1.65301e-09	0.0180434	8.34019e-09	0.0901456	0.891811	0.908198	TRUE	rs11693687	0.001224	0.7782	21291	0.000598053	3.23323	0.985269	3.04098	0.114315	0.7782	170	0.0170399	1.57909	0.569045	0.28859	3.32957	5.17628e-13	FALSE	FALSE
ADCY3	rs4077678	ADCY3	ENSG00000138031.14	Brain_Putamen_basal_ganglia	1233	1.65301e-09	0.0180434	8.34019e-09	0.0901456	0.891811	0.908198	TRUE	rs7945	0.0007337	0.7633	21290	0.000571373	3.37667	0.985917	3.48926	0.332552	0.7633	170	0.016279	0.968986	0.580211	-0.161611	3.32765	5.16633e-13	FALSE	FALSE
ADCY3	rs4077678	ADCY3	ENSG00000138031.14	Brain_Putamen_basal_ganglia	1233	1.65301e-09	0.0180434	8.34019e-09	0.0901456	0.891811	0.908198	TRUE	rs11895026	0.0007945	0.2371	21290	0.000570708	3.3547	0.985933	3.4159	0.278217	0.2371	170	0.0162601	1.08433	0.580495	-0.0930728	3.32283	5.14148e-13	FALSE	FALSE
ADCY3	rs4077678	ADCY3	ENSG00000138031.14	Brain_Putamen_basal_ganglia	1233	1.65301e-09	0.0180434	8.34019e-09	0.0901456	0.891811	0.908198	TRUE	rs62142344	0.001261	0.2219	21291	0.00059786	3.22471	0.985274	3.01375	0.114315	0.2219	170	0.0170345	1.57909	0.569124	0.288597	3.30235	5.03727e-13	FALSE	FALSE
ADCY3	rs4077678	ADCY3	ENSG00000138031.14	Brain_Putamen_basal_ganglia	1233	1.65301e-09	0.0180434	8.34019e-09	0.0901456	0.891811	0.908198	TRUE	rs11894404	0.001188	0.221	21291	0.000599602	3.24175	0.985231	3.06923	0.140412	0.221	170	0.0170841	1.47426	0.56841	0.197562	3.26679	4.8613e-13	FALSE	FALSE
ADCY3	rs4077678	ADCY3	ENSG00000138031.14	Brain_Putamen_basal_ganglia	1233	1.65301e-09	0.0180434	8.34019e-09	0.0901456	0.891811	0.908198	TRUE	rs6724696	0.001333	0.129	21316	0.000917646	3.20878	0.977573	3.13392	0.171687	0.129	170	0.0261766	1.3668	0.462234	0.121596	3.25552	4.80679e-13	FALSE	FALSE
ADCY3	rs4077678	ADCY3	ENSG00000138031.14	Brain_Putamen_basal_ganglia	1233	1.65301e-09	0.0180434	8.34019e-09	0.0901456	0.891811	0.908198	TRUE	rs7558841	0.001152	0.8711	21315	0.000918295	3.25051	0.977558	3.26593	0.255956	0.8711	170	0.0261939	1.136	0.46207	-0.011863	3.25406	4.79981e-13	FALSE	FALSE
ADCY3	rs4077678	ADCY3	ENSG00000138031.14	Brain_Putamen_basal_ganglia	1233	1.65301e-09	0.0180434	8.34019e-09	0.0901456	0.891811	0.908198	TRUE	rs1172296	0.001588	0.1288	21318	0.000918773	3.1581	0.977546	2.97668	0.113238	0.1288	170	0.0262112	1.58381	0.461906	0.269471	3.24615	4.76197e-13	FALSE	FALSE
ADCY3	rs4077678	ADCY3	ENSG00000138031.14	Brain_Putamen_basal_ganglia	1233	1.65301e-09	0.0180434	8.34019e-09	0.0901456	0.891811	0.908198	TRUE	rs56401087	0.003297	0.913	21155	0.00130793	2.9386	0.968337	2.45467	0.0197152	0.913	170	0.0370281	2.33172	0.377973	0.790122	3.24479	4.75549e-13	FALSE	FALSE
ADCY3	rs4077678	ADCY3	ENSG00000138031.14	Brain_Putamen_basal_ganglia	1233	1.65301e-09	0.0180434	8.34019e-09	0.0901456	0.891811	0.908198	TRUE	rs11692059	0.001242	0.2178	21290	0.000605951	3.22906	0.985077	3.03316	0.140412	0.2178	170	0.0172642	1.47426	0.565836	0.197738	3.2309	4.68992e-13	FALSE	FALSE
ADCY3	rs4077678	ADCY3	ENSG00000138031.14	Brain_Putamen_basal_ganglia	1233	1.65301e-09	0.0180434	8.34019e-09	0.0901456	0.891811	0.908198	TRUE	rs34168681	0.001828	0.128	21317	0.000923711	3.11684	0.977428	2.85218	0.087163	0.128	170	0.0263508	1.71056	0.460586	0.365202	3.21738	4.62693e-13	FALSE	FALSE
ADCY3	rs4077678	ADCY3	ENSG00000138031.14	Brain_Putamen_basal_ganglia	1233	1.65301e-09	0.0180434	8.34019e-09	0.0901456	0.891811	0.908198	TRUE	rs111370434	0.0008942	0.2366	21289	0.000571566	3.32186	0.985912	3.30842	0.278217	0.2366	170	0.0162837	1.08433	0.58014	-0.0928588	3.21556	4.61853e-13	FALSE	FALSE
ADCY3	rs4077678	ADCY3	ENSG00000138031.14	Brain_Putamen_basal_ganglia	1233	1.65301e-09	0.0180434	8.34019e-09	0.0901456	0.891811	0.908198	TRUE	rs11895626	0.001399	0.7787	21291	0.000599019	3.19486	0.985245	2.92015	0.114315	0.7787	170	0.0170675	1.57909	0.568649	0.288555	3.20871	4.58697e-13	FALSE	FALSE
ADCY3	rs4077678	ADCY3	ENSG00000138031.14	Brain_Putamen_basal_ganglia	1233	1.65301e-09	0.0180434	8.34019e-09	0.0901456	0.891811	0.908198	TRUE	rs62142346	0.001405	0.2199	21291	0.000601751	3.19362	0.985179	2.91817	0.114315	0.2199	170	0.0171453	1.57909	0.567532	0.288456	3.20662	4.57742e-13	FALSE	FALSE
ADCY3	rs4077678	ADCY3	ENSG00000138031.14	Brain_Putamen_basal_ganglia	1233	1.65301e-09	0.0180434	8.34019e-09	0.0901456	0.891811	0.908198	TRUE	rs56297514	0.00355	0.0868	21158	0.00131047	2.9156	0.968277	2.39018	0.019665	0.0868	170	0.0371053	2.33268	0.377483	0.790025	3.1802	4.45807e-13	FALSE	FALSE
ADCY3	rs4077678	ADCY3	ENSG00000138031.14	Brain_Putamen_basal_ganglia	1233	1.65301e-09	0.0180434	8.34019e-09	0.0901456	0.891811	0.908198	TRUE	rs11125797	0.001036	0.237	20302	0.000598655	3.28056	0.985254	3.1933	0.231889	0.237	170	0.0162648	1.19551	0.580424	-0.0194735	3.17383	4.42972e-13	FALSE	FALSE
ADCY3	rs4077678	ADCY3	ENSG00000138031.14	Brain_Putamen_basal_ganglia	1233	1.65301e-09	0.0180434	8.34019e-09	0.0901456	0.891811	0.908198	TRUE	rs12986502	0.001938	0.8715	21318	0.000920601	3.09957	0.977503	2.79843	0.087163	0.8715	170	0.0262634	1.71056	0.461412	0.365644	3.16407	4.38672e-13	FALSE	FALSE
ADCY3	rs4077678	ADCY3	ENSG00000138031.14	Brain_Putamen_basal_ganglia	1233	1.65301e-09	0.0180434	8.34019e-09	0.0901456	0.891811	0.908198	TRUE	rs17791703	0.001512	0.7759	20302	0.00062259	3.17237	0.984674	2.86575	0.114315	0.7759	170	0.0169151	1.57909	0.570848	0.288742	3.15449	4.3449e-13	FALSE	FALSE
ADCY3	rs4077678	ADCY3	ENSG00000138031.14	Brain_Putamen_basal_ganglia	1233	1.65301e-09	0.0180434	8.34019e-09	0.0901456	0.891811	0.908198	TRUE	rs12618641	0.001255	0.2803	21275	0.000512088	3.22608	0.98736	2.95258	0.138547	0.2803	170	0.0145796	1.48122	0.606802	0.198948	3.15152	4.33203e-13	FALSE	FALSE
ADCY3	rs4077678	ADCY3	ENSG00000138031.14	Brain_Putamen_basal_ganglia	1233	1.65301e-09	0.0180434	8.34019e-09	0.0901456	0.891811	0.908198	TRUE	rs719189	0.001447	0.778	21292	0.00059764	3.18511	0.985279	2.88855	0.121525	0.778	170	0.017029	1.5484	0.569203	0.261289	3.14983	4.32472e-13	FALSE	FALSE
ADCY3	rs4077678	ADCY3	ENSG00000138031.14	Brain_Putamen_basal_ganglia	1233	1.65301e-09	0.0180434	8.34019e-09	0.0901456	0.891811	0.908198	TRUE	rs4665279	0.001301	0.8702	21315	0.000912871	3.21576	0.977687	3.15388	0.255956	0.8702	170	0.0260392	1.136	0.463543	-0.0122835	3.1416	4.28924e-13	FALSE	FALSE
ADCY3	rs4077678	ADCY3	ENSG00000138031.14	Brain_Putamen_basal_ganglia	1233	1.65301e-09	0.0180434	8.34019e-09	0.0901456	0.891811	0.908198	TRUE	rs34842915	0.001762	0.0482	20729	0.00231109	3.12767	0.945379	3.17032	0.342074	0.0482	170	0.0641104	0.950075	0.259784	-0.0331605	3.13716	4.27026e-13	FALSE	FALSE
ADCY3	rs4077678	ADCY3	ENSG00000138031.14	Brain_Putamen_basal_ganglia	1233	1.65301e-09	0.0180434	8.34019e-09	0.0901456	0.891811	0.908198	TRUE	rs2241834	0.002007	0.1285	21318	0.000920601	3.08919	0.977503	2.76703	0.087163	0.1285	170	0.0262634	1.71056	0.461412	0.365644	3.13268	4.25115e-13	FALSE	FALSE
ADCY3	rs4077678	ADCY3	ENSG00000138031.14	Brain_Putamen_basal_ganglia	1233	1.65301e-09	0.0180434	8.34019e-09	0.0901456	0.891811	0.908198	TRUE	rs12105106	0.003749	0.087	21158	0.00130775	2.89854	0.968341	2.34142	0.019665	0.087	170	0.0370281	2.33268	0.377973	0.790964	3.13238	4.24988e-13	FALSE	FALSE
ADCY3	rs4077678	ADCY3	ENSG00000138031.14	Brain_Putamen_basal_ganglia	1233	1.65301e-09	0.0180434	8.34019e-09	0.0901456	0.891811	0.908198	TRUE	rs56045417	0.001399	0.7796	21291	0.000600771	3.19486	0.985203	2.92137	0.140412	0.7796	170	0.0171174	1.47426	0.567932	0.197596	3.11897	4.19328e-13	FALSE	FALSE
ADCY3	rs4077678	ADCY3	ENSG00000138031.14	Brain_Putamen_basal_ganglia	1233	1.65301e-09	0.0180434	8.34019e-09	0.0901456	0.891811	0.908198	TRUE	rs11676900	0.001419	0.2202	21291	0.000601163	3.19076	0.985193	2.90875	0.140412	0.2202	170	0.0171285	1.47426	0.567773	0.197608	3.10636	4.14073e-13	FALSE	FALSE
ADCY3	rs4077678	ADCY3	ENSG00000138031.14	Brain_Putamen_basal_ganglia	1233	1.65301e-09	0.0180434	8.34019e-09	0.0901456	0.891811	0.908198	TRUE	rs4665753	0.001582	0.8718	21316	0.000922525	3.15921	0.977457	2.98163	0.171687	0.8718	170	0.0263158	1.3668	0.460917	0.121588	3.10322	4.12775e-13	FALSE	FALSE
ADCY3	rs4077678	ADCY3	ENSG00000138031.14	Brain_Putamen_basal_ganglia	1233	1.65301e-09	0.0180434	8.34019e-09	0.0901456	0.891811	0.908198	TRUE	rs11681692	0.001871	0.1286	21318	0.000919991	3.10998	0.977517	2.82976	0.113238	0.1286	170	0.026246	1.58381	0.461577	0.269364	3.09912	4.11086e-13	FALSE	FALSE
ADCY3	rs4077678	ADCY3	ENSG00000138031.14	Brain_Putamen_basal_ganglia	1233	1.65301e-09	0.0180434	8.34019e-09	0.0901456	0.891811	0.908198	TRUE	rs56337724	0.003648	0.0868	21158	0.00131047	2.9071	0.968277	2.3662	0.0237735	0.0868	170	0.0371053	2.26077	0.377483	0.727682	3.09388	4.08936e-13	FALSE	FALSE
ADCY3	rs4077678	ADCY3	ENSG00000138031.14	Brain_Putamen_basal_ganglia	1233	1.65301e-09	0.0180434	8.34019e-09	0.0901456	0.891811	0.908198	TRUE	rs12151737	0.001893	0.8714	21318	0.000919991	3.10653	0.977517	2.81926	0.113238	0.8714	170	0.026246	1.58381	0.461577	0.269364	3.08862	4.06794e-13	FALSE	FALSE
ADCY3	rs4077678	ADCY3	ENSG00000138031.14	Brain_Putamen_basal_ganglia	1233	1.65301e-09	0.0180434	8.34019e-09	0.0901456	0.891811	0.908198	TRUE	rs55945424	0.003961	0.9129	21158	0.00130639	2.88125	0.968373	2.29265	0.019665	0.9129	170	0.0369896	2.33268	0.378217	0.791432	3.08408	4.04951e-13	FALSE	FALSE
ADCY3	rs4077678	ADCY3	ENSG00000138031.14	Brain_Putamen_basal_ganglia	1233	1.65301e-09	0.0180434	8.34019e-09	0.0901456	0.891811	0.908198	TRUE	rs1371115	0.001399	0.871	21315	0.000917689	3.19486	0.977572	3.09037	0.255956	0.871	170	0.0261766	1.136	0.462234	-0.0119097	3.07846	4.02678e-13	FALSE	FALSE
ADCY3	rs4077678	ADCY3	ENSG00000138031.14	Brain_Putamen_basal_ganglia	1233	1.65301e-09	0.0180434	8.34019e-09	0.0901456	0.891811	0.908198	TRUE	rs1439097	0.001916	0.8714	21318	0.000919991	3.10295	0.977517	2.80842	0.113238	0.8714	170	0.026246	1.58381	0.461577	0.269364	3.07778	4.02407e-13	FALSE	FALSE
ADCY3	rs4077678	ADCY3	ENSG00000138031.14	Brain_Putamen_basal_ganglia	1233	1.65301e-09	0.0180434	8.34019e-09	0.0901456	0.891811	0.908198	TRUE	rs55722016	0.00158	0.7805	21292	0.000602511	3.15957	0.985161	2.81214	0.121525	0.7805	170	0.0171678	1.5484	0.567211	0.261208	3.07335	4.00628e-13	FALSE	FALSE
ADCY3	rs4077678	ADCY3	ENSG00000138031.14	Brain_Putamen_basal_ganglia	1233	1.65301e-09	0.0180434	8.34019e-09	0.0901456	0.891811	0.908198	TRUE	rs2384081	0.001524	0.1256	21321	0.000938602	3.17007	0.977073	3.02177	0.212338	0.1256	170	0.0267807	1.24716	0.456569	0.0501506	3.07192	4.00053e-13	FALSE	FALSE
ADCY3	rs4077678	ADCY3	ENSG00000138031.14	Brain_Putamen_basal_ganglia	1233	1.65301e-09	0.0180434	8.34019e-09	0.0901456	0.891811	0.908198	TRUE	rs35945981	0.001938	0.1286	21318	0.000919991	3.09957	0.977517	2.79817	0.113238	0.1286	170	0.026246	1.58381	0.461577	0.269364	3.06753	3.98304e-13	FALSE	FALSE
ADCY3	rs4077678	ADCY3	ENSG00000138031.14	Brain_Putamen_basal_ganglia	1233	1.65301e-09	0.0180434	8.34019e-09	0.0901456	0.891811	0.908198	TRUE	rs4643490	0.001938	0.8714	21318	0.000919991	3.09957	0.977517	2.79817	0.113238	0.8714	170	0.026246	1.58381	0.461577	0.269364	3.06753	3.98304e-13	FALSE	FALSE
ADCY3	rs4077678	ADCY3	ENSG00000138031.14	Brain_Putamen_basal_ganglia	1233	1.65301e-09	0.0180434	8.34019e-09	0.0901456	0.891811	0.908198	TRUE	rs4665735	0.001938	0.8714	21318	0.000919991	3.09957	0.977517	2.79817	0.113238	0.8714	170	0.026246	1.58381	0.461577	0.269364	3.06753	3.98304e-13	FALSE	FALSE
ADCY3	rs4077678	ADCY3	ENSG00000138031.14	Brain_Putamen_basal_ganglia	1233	1.65301e-09	0.0180434	8.34019e-09	0.0901456	0.891811	0.908198	TRUE	rs11692485	0.001961	0.1286	21318	0.000919991	3.09608	0.977517	2.78758	0.11162	0.1286	170	0.026246	1.59095	0.461577	0.274601	3.06218	3.96179e-13	FALSE	FALSE
ADCY3	rs4077678	ADCY3	ENSG00000138031.14	Brain_Putamen_basal_ganglia	1233	1.65301e-09	0.0180434	8.34019e-09	0.0901456	0.891811	0.908198	TRUE	rs6545890	0.001659	0.8718	21316	0.000922525	3.14533	0.977457	2.93888	0.171687	0.8718	170	0.0263158	1.3668	0.460917	0.121588	3.06046	3.95498e-13	FALSE	FALSE
ADCY3	rs4077678	ADCY3	ENSG00000138031.14	Brain_Putamen_basal_ganglia	1233	1.65301e-09	0.0180434	8.34019e-09	0.0901456	0.891811	0.908198	TRUE	rs893592	0.001659	0.8718	21316	0.000922525	3.14533	0.977457	2.93888	0.171687	0.8718	170	0.0263158	1.3668	0.460917	0.121588	3.06046	3.95498e-13	FALSE	FALSE
ADCY3	rs4077678	ADCY3	ENSG00000138031.14	Brain_Putamen_basal_ganglia	1233	1.65301e-09	0.0180434	8.34019e-09	0.0901456	0.891811	0.908198	TRUE	rs893593	0.001659	0.8718	21316	0.000922525	3.14533	0.977457	2.93888	0.171687	0.8718	170	0.0263158	1.3668	0.460917	0.121588	3.06046	3.95498e-13	FALSE	FALSE
ADCY3	rs4077678	ADCY3	ENSG00000138031.14	Brain_Putamen_basal_ganglia	1233	1.65301e-09	0.0180434	8.34019e-09	0.0901456	0.891811	0.908198	TRUE	rs11125735	0.001603	0.2195	21292	0.000602511	3.15536	0.985161	2.79904	0.121525	0.2195	170	0.0171678	1.5484	0.567211	0.261208	3.06024	3.95411e-13	FALSE	FALSE
ADCY3	rs4077678	ADCY3	ENSG00000138031.14	Brain_Putamen_basal_ganglia	1233	1.65301e-09	0.0180434	8.34019e-09	0.0901456	0.891811	0.908198	TRUE	rs1470038	0.001679	0.8719	21316	0.000923139	3.14182	0.977442	2.92835	0.171687	0.8719	170	0.0263333	1.3668	0.460751	0.121587	3.04994	3.91358e-13	FALSE	FALSE
ADCY3	rs4077678	ADCY3	ENSG00000138031.14	Brain_Putamen_basal_ganglia	1233	1.65301e-09	0.0180434	8.34019e-09	0.0901456	0.891811	0.908198	TRUE	rs2384083	0.001679	0.8719	21316	0.000923139	3.14182	0.977442	2.92835	0.171687	0.8719	170	0.0263333	1.3668	0.460751	0.121587	3.04994	3.91358e-13	FALSE	FALSE
ADCY3	rs4077678	ADCY3	ENSG00000138031.14	Brain_Putamen_basal_ganglia	1233	1.65301e-09	0.0180434	8.34019e-09	0.0901456	0.891811	0.908198	TRUE	rs1172293	0.001984	0.1285	21318	0.000920601	3.09262	0.977503	2.77737	0.113238	0.1285	170	0.0262634	1.58381	0.461412	0.26931	3.04668	3.90085e-13	FALSE	FALSE
ADCY3	rs4077678	ADCY3	ENSG00000138031.14	Brain_Putamen_basal_ganglia	1233	1.65301e-09	0.0180434	8.34019e-09	0.0901456	0.891811	0.908198	TRUE	rs4665281	0.001545	0.1307	21314	0.000907566	3.1661	0.977814	2.99673	0.212338	0.1307	170	0.0258866	1.24716	0.465004	0.0488888	3.04562	3.89671e-13	FALSE	FALSE
ADCY3	rs4077678	ADCY3	ENSG00000138031.14	Brain_Putamen_basal_ganglia	1233	1.65301e-09	0.0180434	8.34019e-09	0.0901456	0.891811	0.908198	TRUE	rs4665283	0.001699	0.1281	21316	0.000923139	3.13835	0.977442	2.91771	0.171687	0.1281	170	0.0263333	1.3668	0.460751	0.121587	3.03929	3.87213e-13	FALSE	FALSE
ADCY3	rs4077678	ADCY3	ENSG00000138031.14	Brain_Putamen_basal_ganglia	1233	1.65301e-09	0.0180434	8.34019e-09	0.0901456	0.891811	0.908198	TRUE	rs1579672	0.001467	0.129	21316	0.000917646	3.18113	0.977573	3.04758	0.255956	0.129	170	0.0261766	1.136	0.462234	-0.0119097	3.03567	3.85812e-13	FALSE	FALSE
ADCY3	rs4077678	ADCY3	ENSG00000138031.14	Brain_Putamen_basal_ganglia	1233	1.65301e-09	0.0180434	8.34019e-09	0.0901456	0.891811	0.908198	TRUE	rs11125733	0.00165	0.7805	21292	0.000602511	3.14692	0.985161	2.77284	0.121525	0.7805	170	0.0171678	1.5484	0.567211	0.261208	3.03404	3.85186e-13	FALSE	FALSE
ADCY3	rs4077678	ADCY3	ENSG00000138031.14	Brain_Putamen_basal_ganglia	1233	1.65301e-09	0.0180434	8.34019e-09	0.0901456	0.891811	0.908198	TRUE	rs7572472	0.002279	0.1292	21318	0.00091635	3.05124	0.977604	2.65133	0.087163	0.1292	170	0.0261421	1.71056	0.462562	0.366258	3.01759	3.78899e-13	FALSE	FALSE
ADCY3	rs4077678	ADCY3	ENSG00000138031.14	Brain_Putamen_basal_ganglia	1233	1.65301e-09	0.0180434	8.34019e-09	0.0901456	0.891811	0.908198	TRUE	rs2119115	0.001413	0.7542	21020	0.000564011	3.19198	0.986096	2.88576	0.162506	0.7542	170	0.0158655	1.39669	0.586465	0.130517	3.01628	3.78403e-13	FALSE	FALSE
ADCY3	rs4077678	ADCY3	ENSG00000138031.14	Brain_Putamen_basal_ganglia	1233	1.65301e-09	0.0180434	8.34019e-09	0.0901456	0.891811	0.908198	TRUE	rs12623103	0.002073	0.1285	21317	0.000920645	3.07957	0.977502	2.73803	0.113238	0.1285	170	0.0262634	1.58381	0.461412	0.26931	3.00734	3.75037e-13	FALSE	FALSE
ADCY3	rs4077678	ADCY3	ENSG00000138031.14	Brain_Putamen_basal_ganglia	1233	1.65301e-09	0.0180434	8.34019e-09	0.0901456	0.891811	0.908198	TRUE	rs4384733	0.001539	0.129	21316	0.000917646	3.16723	0.977573	3.00443	0.255956	0.129	170	0.0261766	1.136	0.462234	-0.0119097	2.99252	3.69518e-13	FALSE	FALSE
ADCY3	rs4077678	ADCY3	ENSG00000138031.14	Brain_Putamen_basal_ganglia	1233	1.65301e-09	0.0180434	8.34019e-09	0.0901456	0.891811	0.908198	TRUE	rs6545869	0.001713	0.1297	21315	0.00091347	3.13595	0.977673	2.90632	0.212338	0.1297	170	0.0260563	1.24716	0.46338	0.0491413	2.95546	3.56075e-13	FALSE	FALSE
ADCY3	rs4077678	ADCY3	ENSG00000138031.14	Brain_Putamen_basal_ganglia	1233	1.65301e-09	0.0180434	8.34019e-09	0.0901456	0.891811	0.908198	TRUE	rs6720514	0.001464	0.7589	21020	0.000571445	3.18173	0.985915	2.85907	0.182343	0.7589	170	0.0160746	1.33358	0.583286	0.0809873	2.94006	3.50633e-13	FALSE	FALSE
ADCY3	rs4077678	ADCY3	ENSG00000138031.14	Brain_Putamen_basal_ganglia	1233	1.65301e-09	0.0180434	8.34019e-09	0.0901456	0.891811	0.908198	TRUE	rs4665737	0.001679	0.8713	21317	0.000919425	3.14182	0.977531	2.92682	0.255956	0.8713	170	0.0262286	1.136	0.461741	-0.0117696	2.91505	3.41973e-13	FALSE	FALSE
ADCY3	rs4077678	ADCY3	ENSG00000138031.14	Brain_Putamen_basal_ganglia	1233	1.65301e-09	0.0180434	8.34019e-09	0.0901456	0.891811	0.908198	TRUE	rs56784950	0.002777	0.7573	21285	0.000561794	2.9914	0.98615	2.27255	0.0549073	0.7573	170	0.0160023	1.91961	0.58438	0.637699	2.91025	3.40335e-13	FALSE	FALSE
ADCY3	rs4077678	ADCY3	ENSG00000138031.14	Brain_Putamen_basal_ganglia	1233	1.65301e-09	0.0180434	8.34019e-09	0.0901456	0.891811	0.908198	TRUE	rs7593864	0.002777	0.7571	21285	0.00056148	2.9914	0.986157	2.27231	0.0549073	0.7571	170	0.0159934	1.91961	0.584516	0.637786	2.91009	3.40282e-13	FALSE	FALSE
ADCY3	rs4077678	ADCY3	ENSG00000138031.14	Brain_Putamen_basal_ganglia	1233	1.65301e-09	0.0180434	8.34019e-09	0.0901456	0.891811	0.908198	TRUE	rs2289393	0.0015	0.718	21275	0.000510206	3.17468	0.987405	2.78859	0.165963	0.718	170	0.014526	1.38529	0.60768	0.115241	2.90383	3.38159e-13	FALSE	FALSE
ADCY3	rs4077678	ADCY3	ENSG00000138031.14	Brain_Putamen_basal_ganglia	1233	1.65301e-09	0.0180434	8.34019e-09	0.0901456	0.891811	0.908198	TRUE	rs6749526	0.001734	0.8715	21317	0.000920645	3.13237	0.977502	2.89835	0.255956	0.8715	170	0.0262634	1.136	0.461412	-0.0116763	2.88667	3.32404e-13	FALSE	FALSE
ADCY3	rs4077678	ADCY3	ENSG00000138031.14	Brain_Putamen_basal_ganglia	1233	1.65301e-09	0.0180434	8.34019e-09	0.0901456	0.891811	0.908198	TRUE	rs873215	0.00176	0.8717	21316	0.000921911	3.128	0.977471	2.88549	0.255956	0.8717	170	0.0262983	1.136	0.461082	-0.0115829	2.87391	3.2819e-13	FALSE	FALSE
ADCY3	rs4077678	ADCY3	ENSG00000138031.14	Brain_Putamen_basal_ganglia	1233	1.65301e-09	0.0180434	8.34019e-09	0.0901456	0.891811	0.908198	TRUE	rs111552196	0.00203	0.1281	21316	0.000923139	3.08581	0.977442	2.75787	0.174889	0.1281	170	0.0263333	1.35666	0.460751	0.115224	2.87309	3.27922e-13	FALSE	FALSE
ADCY3	rs4077678	ADCY3	ENSG00000138031.14	Brain_Putamen_basal_ganglia	1233	1.65301e-09	0.0180434	8.34019e-09	0.0901456	0.891811	0.908198	TRUE	rs1595612	0.001754	0.1299	21316	0.00091223	3.129	0.977703	2.88453	0.255956	0.1299	170	0.0260221	1.136	0.463706	-0.0123303	2.8722	3.2763e-13	FALSE	FALSE
ADCY3	rs4077678	ADCY3	ENSG00000138031.14	Brain_Putamen_basal_ganglia	1233	1.65301e-09	0.0180434	8.34019e-09	0.0901456	0.891811	0.908198	TRUE	rs6742909	0.001828	0.1285	21316	0.000920688	3.11684	0.977501	2.85093	0.248748	0.1285	170	0.0262634	1.1534	0.461412	-0.00248896	2.84844	3.19936e-13	FALSE	FALSE
ADCY3	rs4077678	ADCY3	ENSG00000138031.14	Brain_Putamen_basal_ganglia	1233	1.65301e-09	0.0180434	8.34019e-09	0.0901456	0.891811	0.908198	TRUE	rs10432684	0.00253	0.8713	20330	0.000964062	3.01973	0.976466	2.57744	0.113238	0.8713	170	0.0262286	1.58381	0.461741	0.269417	2.84685	3.19429e-13	FALSE	FALSE
ADCY3	rs4077678	ADCY3	ENSG00000138031.14	Brain_Putamen_basal_ganglia	1233	1.65301e-09	0.0180434	8.34019e-09	0.0901456	0.891811	0.908198	TRUE	rs59911983	0.001419	0.2097	21288	0.000622965	3.19076	0.984665	2.92361	0.278217	0.2097	170	0.0177472	1.08433	0.559045	-0.0807494	2.84286	3.18155e-13	FALSE	FALSE
ADCY3	rs4077678	ADCY3	ENSG00000138031.14	Brain_Putamen_basal_ganglia	1233	1.65301e-09	0.0180434	8.34019e-09	0.0901456	0.891811	0.908198	TRUE	rs955855	0.002592	0.1286	20332	0.000964606	3.01239	0.976453	2.55603	0.11162	0.1286	170	0.026246	1.59095	0.461577	0.274601	2.83063	3.1429e-13	FALSE	FALSE
ADCY3	rs4077678	ADCY3	ENSG00000138031.14	Brain_Putamen_basal_ganglia	1233	1.65301e-09	0.0180434	8.34019e-09	0.0901456	0.891811	0.908198	TRUE	rs2384082	0.002121	0.1279	21316	0.00092437	3.07274	0.977413	2.71906	0.179572	0.1279	170	0.0263684	1.34207	0.46042	0.106164	2.82523	3.12595e-13	FALSE	FALSE
ADCY3	rs4077678	ADCY3	ENSG00000138031.14	Brain_Putamen_basal_ganglia	1233	1.65301e-09	0.0180434	8.34019e-09	0.0901456	0.891811	0.908198	TRUE	rs4665757	0.002146	0.8721	21316	0.00092437	3.06925	0.977413	2.70856	0.174889	0.8721	170	0.0263684	1.35666	0.46042	0.115226	2.82379	3.12145e-13	FALSE	FALSE
ADCY3	rs4077678	ADCY3	ENSG00000138031.14	Brain_Putamen_basal_ganglia	1233	1.65301e-09	0.0180434	8.34019e-09	0.0901456	0.891811	0.908198	TRUE	rs6545885	0.002002	0.1279	21315	0.000924414	3.08994	0.977412	2.77086	0.218062	0.1279	170	0.0263684	1.2317	0.46042	0.0407647	2.81162	3.08371e-13	FALSE	FALSE
ADCY3	rs4077678	ADCY3	ENSG00000138031.14	Brain_Putamen_basal_ganglia	1233	1.65301e-09	0.0180434	8.34019e-09	0.0901456	0.891811	0.908198	TRUE	rs11125877	0.002073	0.128	21315	0.000923798	3.07957	0.977426	2.73935	0.212338	0.128	170	0.0263508	1.24716	0.460586	0.049565	2.78891	3.01447e-13	FALSE	FALSE
ADCY3	rs4077678	ADCY3	ENSG00000138031.14	Brain_Putamen_basal_ganglia	1233	1.65301e-09	0.0180434	8.34019e-09	0.0901456	0.891811	0.908198	TRUE	rs4665748	0.002073	0.872	21315	0.000923798	3.07957	0.977426	2.73935	0.212338	0.872	170	0.0263508	1.24716	0.460586	0.049565	2.78891	3.01447e-13	FALSE	FALSE
ADCY3	rs4077678	ADCY3	ENSG00000138031.14	Brain_Putamen_basal_ganglia	1233	1.65301e-09	0.0180434	8.34019e-09	0.0901456	0.891811	0.908198	TRUE	rs17744519	0.004152	0.7399	21283	0.00053659	2.86638	0.986763	1.89132	0.0335261	0.7399	170	0.015283	2.12573	0.595506	0.892901	2.78422	3.00035e-13	FALSE	FALSE
ADCY3	rs4077678	ADCY3	ENSG00000138031.14	Brain_Putamen_basal_ganglia	1233	1.65301e-09	0.0180434	8.34019e-09	0.0901456	0.891811	0.908198	TRUE	rs4665754	0.002097	0.1279	21316	0.00092437	3.07614	0.977413	2.72926	0.212338	0.1279	170	0.0263684	1.24716	0.46042	0.0495897	2.77885	2.9843e-13	FALSE	FALSE
ADCY3	rs4077678	ADCY3	ENSG00000138031.14	Brain_Putamen_basal_ganglia	1233	1.65301e-09	0.0180434	8.34019e-09	0.0901456	0.891811	0.908198	TRUE	rs4665755	0.002097	0.1279	21316	0.00092437	3.07614	0.977413	2.72926	0.212338	0.1279	170	0.0263684	1.24716	0.46042	0.0495897	2.77885	2.9843e-13	FALSE	FALSE
ADCY3	rs4077678	ADCY3	ENSG00000138031.14	Brain_Putamen_basal_ganglia	1233	1.65301e-09	0.0180434	8.34019e-09	0.0901456	0.891811	0.908198	TRUE	rs4665756	0.002097	0.8721	21316	0.00092437	3.07614	0.977413	2.72926	0.212338	0.8721	170	0.0263684	1.24716	0.46042	0.0495897	2.77885	2.9843e-13	FALSE	FALSE
ADCY3	rs4077678	ADCY3	ENSG00000138031.14	Brain_Putamen_basal_ganglia	1233	1.65301e-09	0.0180434	8.34019e-09	0.0901456	0.891811	0.908198	TRUE	rs4665759	0.002097	0.1279	21316	0.00092437	3.07614	0.977413	2.72926	0.212338	0.1279	170	0.0263684	1.24716	0.46042	0.0495897	2.77885	2.9843e-13	FALSE	FALSE
ADCY3	rs4077678	ADCY3	ENSG00000138031.14	Brain_Putamen_basal_ganglia	1233	1.65301e-09	0.0180434	8.34019e-09	0.0901456	0.891811	0.908198	TRUE	rs6545879	0.002097	0.1279	21316	0.00092437	3.07614	0.977413	2.72926	0.212338	0.1279	170	0.0263684	1.24716	0.46042	0.0495897	2.77885	2.9843e-13	FALSE	FALSE
ADCY3	rs4077678	ADCY3	ENSG00000138031.14	Brain_Putamen_basal_ganglia	1233	1.65301e-09	0.0180434	8.34019e-09	0.0901456	0.891811	0.908198	TRUE	rs6545880	0.002097	0.1279	21316	0.00092437	3.07614	0.977413	2.72926	0.212338	0.1279	170	0.0263684	1.24716	0.46042	0.0495897	2.77885	2.9843e-13	FALSE	FALSE
ADCY3	rs4077678	ADCY3	ENSG00000138031.14	Brain_Putamen_basal_ganglia	1233	1.65301e-09	0.0180434	8.34019e-09	0.0901456	0.891811	0.908198	TRUE	rs6545881	0.002097	0.1279	21316	0.00092437	3.07614	0.977413	2.72926	0.212338	0.1279	170	0.0263684	1.24716	0.46042	0.0495897	2.77885	2.9843e-13	FALSE	FALSE
ADCY3	rs4077678	ADCY3	ENSG00000138031.14	Brain_Putamen_basal_ganglia	1233	1.65301e-09	0.0180434	8.34019e-09	0.0901456	0.891811	0.908198	TRUE	rs10165212	0.002097	0.128	21315	0.000923798	3.07614	0.977426	2.72903	0.212338	0.128	170	0.0263508	1.24716	0.460586	0.049565	2.77859	2.98352e-13	FALSE	FALSE
ADCY3	rs4077678	ADCY3	ENSG00000138031.14	Brain_Putamen_basal_ganglia	1233	1.65301e-09	0.0180434	8.34019e-09	0.0901456	0.891811	0.908198	TRUE	rs10197398	0.002097	0.872	21315	0.000923798	3.07614	0.977426	2.72903	0.212338	0.872	170	0.0263508	1.24716	0.460586	0.049565	2.77859	2.98352e-13	FALSE	FALSE
ADCY3	rs4077678	ADCY3	ENSG00000138031.14	Brain_Putamen_basal_ganglia	1233	1.65301e-09	0.0180434	8.34019e-09	0.0901456	0.891811	0.908198	TRUE	rs28657595	0.002097	0.128	21315	0.000923798	3.07614	0.977426	2.72903	0.212338	0.128	170	0.0263508	1.24716	0.460586	0.049565	2.77859	2.98352e-13	FALSE	FALSE
ADCY3	rs4077678	ADCY3	ENSG00000138031.14	Brain_Putamen_basal_ganglia	1233	1.65301e-09	0.0180434	8.34019e-09	0.0901456	0.891811	0.908198	TRUE	rs4665745	0.002097	0.128	21315	0.000923798	3.07614	0.977426	2.72903	0.212338	0.128	170	0.0263508	1.24716	0.460586	0.049565	2.77859	2.98352e-13	FALSE	FALSE
ADCY3	rs4077678	ADCY3	ENSG00000138031.14	Brain_Putamen_basal_ganglia	1233	1.65301e-09	0.0180434	8.34019e-09	0.0901456	0.891811	0.908198	TRUE	rs4665747	0.002097	0.872	21315	0.000923798	3.07614	0.977426	2.72903	0.212338	0.872	170	0.0263508	1.24716	0.460586	0.049565	2.77859	2.98352e-13	FALSE	FALSE
ADCY3	rs4077678	ADCY3	ENSG00000138031.14	Brain_Putamen_basal_ganglia	1233	1.65301e-09	0.0180434	8.34019e-09	0.0901456	0.891811	0.908198	TRUE	rs6419634	0.002097	0.128	21315	0.000923798	3.07614	0.977426	2.72903	0.212338	0.128	170	0.0263508	1.24716	0.460586	0.049565	2.77859	2.98352e-13	FALSE	FALSE
ADCY3	rs4077678	ADCY3	ENSG00000138031.14	Brain_Putamen_basal_ganglia	1233	1.65301e-09	0.0180434	8.34019e-09	0.0901456	0.891811	0.908198	TRUE	rs11684913	0.001751	0.7587	21287	0.000563958	3.12951	0.986097	2.691	0.182343	0.7587	170	0.0160655	1.33358	0.583423	0.0809446	2.77194	2.96375e-13	FALSE	FALSE
ADCY3	rs4077678	ADCY3	ENSG00000138031.14	Brain_Putamen_basal_ganglia	1233	1.65301e-09	0.0180434	8.34019e-09	0.0901456	0.891811	0.908198	TRUE	rs7586161	0.002097	0.872	21315	0.000923798	3.07614	0.977426	2.72903	0.218062	0.872	170	0.0263508	1.2317	0.460586	0.0407369	2.76976	2.95729e-13	FALSE	FALSE
ADCY3	rs4077678	ADCY3	ENSG00000138031.14	Brain_Putamen_basal_ganglia	1233	1.65301e-09	0.0180434	8.34019e-09	0.0901456	0.891811	0.908198	TRUE	rs6728826	0.002121	0.1279	21316	0.00092437	3.07274	0.977413	2.71906	0.212338	0.1279	170	0.0263684	1.24716	0.46042	0.0495897	2.76865	2.95401e-13	FALSE	FALSE
ADCY3	rs4077678	ADCY3	ENSG00000138031.14	Brain_Putamen_basal_ganglia	1233	1.65301e-09	0.0180434	8.34019e-09	0.0901456	0.891811	0.908198	TRUE	rs35919989	0.001916	0.872	21316	0.000923754	3.10295	0.977427	2.80998	0.282391	0.872	170	0.0263508	1.07496	0.460586	-0.0425215	2.76746	2.95049e-13	FALSE	FALSE
ADCY3	rs4077678	ADCY3	ENSG00000138031.14	Brain_Putamen_basal_ganglia	1233	1.65301e-09	0.0180434	8.34019e-09	0.0901456	0.891811	0.908198	TRUE	rs6728952	0.002146	0.1279	21316	0.00092437	3.06925	0.977413	2.70856	0.212338	0.1279	170	0.0263684	1.24716	0.46042	0.0495897	2.75815	2.92315e-13	FALSE	FALSE
ADCY3	rs4077678	ADCY3	ENSG00000138031.14	Brain_Putamen_basal_ganglia	1233	1.65301e-09	0.0180434	8.34019e-09	0.0901456	0.891811	0.908198	TRUE	rs4665749	0.002146	0.128	21315	0.000923798	3.06925	0.977426	2.70832	0.212338	0.128	170	0.0263508	1.24716	0.460586	0.049565	2.75789	2.92238e-13	FALSE	FALSE
ADCY3	rs4077678	ADCY3	ENSG00000138031.14	Brain_Putamen_basal_ganglia	1233	1.65301e-09	0.0180434	8.34019e-09	0.0901456	0.891811	0.908198	TRUE	rs34910595	0.001938	0.1281	21316	0.000923139	3.09957	0.977442	2.79948	0.282391	0.1281	170	0.0263333	1.07496	0.460751	-0.0425793	2.7569	2.9195e-13	FALSE	FALSE
ADCY3	rs4077678	ADCY3	ENSG00000138031.14	Brain_Putamen_basal_ganglia	1233	1.65301e-09	0.0180434	8.34019e-09	0.0901456	0.891811	0.908198	TRUE	rs6545841	0.002801	0.8713	20329	0.000964109	2.98877	0.976465	2.48664	0.113238	0.8713	170	0.0262286	1.58381	0.461741	0.269417	2.75606	2.91704e-13	FALSE	FALSE
ADCY3	rs4077678	ADCY3	ENSG00000138031.14	Brain_Putamen_basal_ganglia	1233	1.65301e-09	0.0180434	8.34019e-09	0.0901456	0.891811	0.908198	TRUE	rs2043862	0.002171	0.8721	21316	0.00092437	3.06578	0.977413	2.69818	0.212338	0.8721	170	0.0263684	1.24716	0.46042	0.0495897	2.74777	2.89297e-13	FALSE	FALSE
ADCY3	rs4077678	ADCY3	ENSG00000138031.14	Brain_Putamen_basal_ganglia	1233	1.65301e-09	0.0180434	8.34019e-09	0.0901456	0.891811	0.908198	TRUE	rs7586171	0.002171	0.872	21315	0.000923798	3.06578	0.977426	2.69794	0.212338	0.872	170	0.0263508	1.24716	0.460586	0.049565	2.74751	2.89221e-13	FALSE	FALSE
ADCY3	rs4077678	ADCY3	ENSG00000138031.14	Brain_Putamen_basal_ganglia	1233	1.65301e-09	0.0180434	8.34019e-09	0.0901456	0.891811	0.908198	TRUE	rs2196792	0.002702	0.2416	21283	0.000563586	2.99975	0.986106	2.29859	0.0813455	0.2416	170	0.0160519	1.74293	0.583629	0.448388	2.74698	2.89067e-13	FALSE	FALSE
ADCY3	rs4077678	ADCY3	ENSG00000138031.14	Brain_Putamen_basal_ganglia	1233	1.65301e-09	0.0180434	8.34019e-09	0.0901456	0.891811	0.908198	TRUE	rs2891416	0.002171	0.1279	21316	0.00092437	3.06578	0.977413	2.69818	0.218062	0.1279	170	0.0263684	1.2317	0.46042	0.0407647	2.73895	2.86755e-13	FALSE	FALSE
ADCY3	rs4077678	ADCY3	ENSG00000138031.14	Brain_Putamen_basal_ganglia	1233	1.65301e-09	0.0180434	8.34019e-09	0.0901456	0.891811	0.908198	TRUE	rs28568372	0.002196	0.1279	21315	0.000924414	3.06236	0.977412	2.68794	0.212338	0.1279	170	0.0263684	1.24716	0.46042	0.0495897	2.73753	2.8635e-13	FALSE	FALSE
ADCY3	rs4077678	ADCY3	ENSG00000138031.14	Brain_Putamen_basal_ganglia	1233	1.65301e-09	0.0180434	8.34019e-09	0.0901456	0.891811	0.908198	TRUE	rs6749815	0.002196	0.8721	21315	0.000924414	3.06236	0.977412	2.68794	0.212338	0.8721	170	0.0263684	1.24716	0.46042	0.0495897	2.73753	2.8635e-13	FALSE	FALSE
ADCY3	rs4077678	ADCY3	ENSG00000138031.14	Brain_Putamen_basal_ganglia	1233	1.65301e-09	0.0180434	8.34019e-09	0.0901456	0.891811	0.908198	TRUE	rs6545864	0.002196	0.128	21315	0.000923798	3.06236	0.977426	2.68769	0.212338	0.128	170	0.0263508	1.24716	0.460586	0.049565	2.73725	2.86269e-13	FALSE	FALSE
ADCY3	rs4077678	ADCY3	ENSG00000138031.14	Brain_Putamen_basal_ganglia	1233	1.65301e-09	0.0180434	8.34019e-09	0.0901456	0.891811	0.908198	TRUE	rs6545876	0.002196	0.128	21316	0.000923754	3.06236	0.977427	2.68767	0.212338	0.128	170	0.0263508	1.24716	0.460586	0.049565	2.73723	2.86264e-13	FALSE	FALSE
ADCY3	rs4077678	ADCY3	ENSG00000138031.14	Brain_Putamen_basal_ganglia	1233	1.65301e-09	0.0180434	8.34019e-09	0.0901456	0.891811	0.908198	TRUE	rs7558230	0.002222	0.8721	21315	0.000924414	3.05883	0.977412	2.6774	0.212338	0.8721	170	0.0263684	1.24716	0.46042	0.0495897	2.72699	2.83347e-13	FALSE	FALSE
ADCY3	rs4077678	ADCY3	ENSG00000138031.14	Brain_Putamen_basal_ganglia	1233	1.65301e-09	0.0180434	8.34019e-09	0.0901456	0.891811	0.908198	TRUE	rs10169237	0.002222	0.128	21315	0.000923798	3.05883	0.977426	2.67714	0.212338	0.128	170	0.0263508	1.24716	0.460586	0.049565	2.72671	2.83267e-13	FALSE	FALSE
ADCY3	rs4077678	ADCY3	ENSG00000138031.14	Brain_Putamen_basal_ganglia	1233	1.65301e-09	0.0180434	8.34019e-09	0.0901456	0.891811	0.908198	TRUE	rs4665739	0.002222	0.8719	21315	0.000923182	3.05883	0.977441	2.67689	0.212338	0.8719	170	0.0263333	1.24716	0.460751	0.0495403	2.72643	2.83187e-13	FALSE	FALSE
ADCY3	rs4077678	ADCY3	ENSG00000138031.14	Brain_Putamen_basal_ganglia	1233	1.65301e-09	0.0180434	8.34019e-09	0.0901456	0.891811	0.908198	TRUE	rs35228361	0.002078	0.872	21316	0.000923754	3.07885	0.977427	2.73717	0.255956	0.872	170	0.0263508	1.136	0.460586	-0.011443	2.72573	2.82989e-13	FALSE	FALSE
ADCY3	rs4077678	ADCY3	ENSG00000138031.14	Brain_Putamen_basal_ganglia	1233	1.65301e-09	0.0180434	8.34019e-09	0.0901456	0.891811	0.908198	TRUE	rs11902727	0.002222	0.8711	21315	0.000918295	3.05883	0.977558	2.67484	0.212338	0.8711	170	0.0261939	1.24716	0.46207	0.0493416	2.72418	2.82551e-13	FALSE	FALSE
ADCY3	rs4077678	ADCY3	ENSG00000138031.14	Brain_Putamen_basal_ganglia	1233	1.65301e-09	0.0180434	8.34019e-09	0.0901456	0.891811	0.908198	TRUE	rs893588	0.002417	0.8727	21316	0.000928089	3.03354	0.977324	2.60363	0.174889	0.8727	170	0.0264745	1.35666	0.459423	0.115232	2.71886	2.81054e-13	FALSE	FALSE
ADCY3	rs4077678	ADCY3	ENSG00000138031.14	Brain_Putamen_basal_ganglia	1233	1.65301e-09	0.0180434	8.34019e-09	0.0901456	0.891811	0.908198	TRUE	rs6754325	0.002248	0.128	21315	0.000923798	3.05535	0.977426	2.66672	0.212338	0.128	170	0.0263508	1.24716	0.460586	0.049565	2.71629	2.80331e-13	FALSE	FALSE
ADCY3	rs4077678	ADCY3	ENSG00000138031.14	Brain_Putamen_basal_ganglia	1233	1.65301e-09	0.0180434	8.34019e-09	0.0901456	0.891811	0.908198	TRUE	rs56138115	0.004524	0.2603	21282	0.000536348	2.83911	0.986769	1.81435	0.0335261	0.2603	170	0.0152754	2.12573	0.595626	0.893024	2.70738	2.77843e-13	FALSE	FALSE
ADCY3	rs4077678	ADCY3	ENSG00000138031.14	Brain_Putamen_basal_ganglia	1233	1.65301e-09	0.0180434	8.34019e-09	0.0901456	0.891811	0.908198	TRUE	rs148708167	0.003094	0.0443	20452	0.00253821	2.95824	0.940331	2.70504	0.335059	0.0443	170	0.0694698	0.963974	0.244646	-0.0266162	2.67842	2.69914e-13	FALSE	FALSE
ADCY3	rs4077678	ADCY3	ENSG00000138031.14	Brain_Putamen_basal_ganglia	1233	1.65301e-09	0.0180434	8.34019e-09	0.0901456	0.891811	0.908198	TRUE	rs66593236	0.002131	0.8721	21316	0.00092437	3.07134	0.977413	2.71485	0.282391	0.8721	170	0.0263684	1.07496	0.46042	-0.0424637	2.67238	2.68289e-13	FALSE	FALSE
ADCY3	rs4077678	ADCY3	ENSG00000138031.14	Brain_Putamen_basal_ganglia	1233	1.65301e-09	0.0180434	8.34019e-09	0.0901456	0.891811	0.908198	TRUE	rs6545891	0.002257	0.1284	20328	0.000966077	3.05415	0.976418	2.6803	0.255956	0.1284	170	0.0262808	1.136	0.461247	-0.0116296	2.66867	2.67295e-13	FALSE	FALSE
ADCY3	rs4077678	ADCY3	ENSG00000138031.14	Brain_Putamen_basal_ganglia	1233	1.65301e-09	0.0180434	8.34019e-09	0.0901456	0.891811	0.908198	TRUE	rs12611724	0.002381	0.1279	21315	0.000924414	3.03807	0.977412	2.61552	0.212338	0.1279	170	0.0263684	1.24716	0.46042	0.0495897	2.66511	2.66346e-13	FALSE	FALSE
ADCY3	rs4077678	ADCY3	ENSG00000138031.14	Brain_Putamen_basal_ganglia	1233	1.65301e-09	0.0180434	8.34019e-09	0.0901456	0.891811	0.908198	TRUE	rs12475449	0.002408	0.1281	21315	0.000923182	3.03467	0.977441	2.60492	0.212338	0.1281	170	0.0263333	1.24716	0.460751	0.0495403	2.65446	2.63523e-13	FALSE	FALSE
ADCY3	rs4077678	ADCY3	ENSG00000138031.14	Brain_Putamen_basal_ganglia	1233	1.65301e-09	0.0180434	8.34019e-09	0.0901456	0.891811	0.908198	TRUE	rs1295651734	0.002408	0.1281	21315	0.000923182	3.03467	0.977441	2.60492	0.212338	0.1281	170	0.0263333	1.24716	0.460751	0.0495403	2.65446	2.63523e-13	FALSE	FALSE
ADCY3	rs4077678	ADCY3	ENSG00000138031.14	Brain_Putamen_basal_ganglia	1233	1.65301e-09	0.0180434	8.34019e-09	0.0901456	0.891811	0.908198	TRUE	rs6749833	0.002161	0.7111	21274	0.000502876	3.06716	0.987584	2.45096	0.138547	0.7111	170	0.0143167	1.48122	0.611136	0.198161	2.64912	2.62119e-13	FALSE	FALSE
ADCY3	rs4077678	ADCY3	ENSG00000138031.14	Brain_Putamen_basal_ganglia	1233	1.65301e-09	0.0180434	8.34019e-09	0.0901456	0.891811	0.908198	TRUE	rs2384079	0.002408	0.128	21317	0.000923711	3.03467	0.977428	2.60514	0.218062	0.128	170	0.0263508	1.2317	0.460586	0.0407369	2.64588	2.61272e-13	FALSE	FALSE
ADCY3	rs4077678	ADCY3	ENSG00000138031.14	Brain_Putamen_basal_ganglia	1233	1.65301e-09	0.0180434	8.34019e-09	0.0901456	0.891811	0.908198	TRUE	rs62142311	0.002365	0.2215	21291	0.000598632	3.0401	0.985255	2.44454	0.140412	0.2215	170	0.0170565	1.47426	0.568807	0.197534	2.64208	2.6028e-13	FALSE	FALSE
ADCY3	rs4077678	ADCY3	ENSG00000138031.14	Brain_Putamen_basal_ganglia	1233	1.65301e-09	0.0180434	8.34019e-09	0.0901456	0.891811	0.908198	TRUE	rs893591	0.002413	0.1279	21316	0.00092437	3.03404	0.977413	2.60356	0.221014	0.1279	170	0.0263684	1.22384	0.46042	0.0363207	2.63988	2.5971e-13	FALSE	FALSE
ADCY3	rs4077678	ADCY3	ENSG00000138031.14	Brain_Putamen_basal_ganglia	1233	1.65301e-09	0.0180434	8.34019e-09	0.0901456	0.891811	0.908198	TRUE	rs11125873	0.002464	0.128	21316	0.000923754	3.02773	0.977427	2.58459	0.212338	0.128	170	0.0263508	1.24716	0.460586	0.049565	2.63416	2.58228e-13	FALSE	FALSE
ADCY3	rs4077678	ADCY3	ENSG00000138031.14	Brain_Putamen_basal_ganglia	1233	1.65301e-09	0.0180434	8.34019e-09	0.0901456	0.891811	0.908198	TRUE	rs4665758	0.002464	0.8718	21316	0.000922525	3.02773	0.977457	2.58408	0.212338	0.8718	170	0.0263158	1.24716	0.460917	0.0495155	2.63359	2.58082e-13	FALSE	FALSE
ADCY3	rs4077678	ADCY3	ENSG00000138031.14	Brain_Putamen_basal_ganglia	1233	1.65301e-09	0.0180434	8.34019e-09	0.0901456	0.891811	0.908198	TRUE	rs4665743	0.00246	0.8701	21314	0.000912316	3.02822	0.977701	2.58121	0.212338	0.8701	170	0.0260221	1.24716	0.463706	0.049091	2.6303	2.57233e-13	FALSE	FALSE
ADCY3	rs4077678	ADCY3	ENSG00000138031.14	Brain_Putamen_basal_ganglia	1233	1.65301e-09	0.0180434	8.34019e-09	0.0901456	0.891811	0.908198	TRUE	rs34445167	0.004996	0.2603	21283	0.000536322	2.80729	0.986769	1.7257	0.0335261	0.2603	170	0.0152754	2.12573	0.595626	0.893024	2.61872	2.54272e-13	FALSE	FALSE
ADCY3	rs4077678	ADCY3	ENSG00000138031.14	Brain_Putamen_basal_ganglia	1233	1.65301e-09	0.0180434	8.34019e-09	0.0901456	0.891811	0.908198	TRUE	rs893589	0.00239	0.1285	20328	0.000965436	3.03693	0.976433	2.62884	0.255956	0.1285	170	0.0262634	1.136	0.461412	-0.0116763	2.61717	2.53877e-13	FALSE	FALSE
ADCY3	rs4077678	ADCY3	ENSG00000138031.14	Brain_Putamen_basal_ganglia	1233	1.65301e-09	0.0180434	8.34019e-09	0.0901456	0.891811	0.908198	TRUE	rs1561447	0.002521	0.1281	21316	0.000923139	3.02081	0.977442	2.56389	0.212338	0.1281	170	0.0263333	1.24716	0.460751	0.0495403	2.61343	2.52929e-13	FALSE	FALSE
ADCY3	rs4077678	ADCY3	ENSG00000138031.14	Brain_Putamen_basal_ganglia	1233	1.65301e-09	0.0180434	8.34019e-09	0.0901456	0.891811	0.908198	TRUE	rs2384094	0.005067	0.2603	21283	0.000536322	2.80274	0.986769	1.71311	0.0335261	0.2603	170	0.0152754	2.12573	0.595626	0.893024	2.60613	2.51091e-13	FALSE	FALSE
ADCY3	rs4077678	ADCY3	ENSG00000138031.14	Brain_Putamen_basal_ganglia	1233	1.65301e-09	0.0180434	8.34019e-09	0.0901456	0.891811	0.908198	TRUE	rs34176513	0.002469	0.1278	21316	0.000924988	3.02712	0.977398	2.5833	0.242288	0.1278	170	0.026386	1.16929	0.460254	0.0063087	2.58961	2.46976e-13	FALSE	FALSE
ADCY3	rs4077678	ADCY3	ENSG00000138031.14	Brain_Putamen_basal_ganglia	1233	1.65301e-09	0.0180434	8.34019e-09	0.0901456	0.891811	0.908198	TRUE	rs2278486	0.00624	0.7664	21285	0.000576749	2.7349	0.985786	1.5599	0.0246875	0.7664	170	0.0164283	2.24626	0.577986	1.02681	2.5867	2.4626e-13	FALSE	FALSE
ADCY3	rs4077678	ADCY3	ENSG00000138031.14	Brain_Putamen_basal_ganglia	1233	1.65301e-09	0.0180434	8.34019e-09	0.0901456	0.891811	0.908198	TRUE	rs13030697	0.002613	0.1278	21316	0.000924988	3.00994	0.977398	2.53262	0.210992	0.1278	170	0.026386	1.25084	0.460254	0.0517299	2.58435	2.45682e-13	FALSE	FALSE
ADCY3	rs4077678	ADCY3	ENSG00000138031.14	Brain_Putamen_basal_ganglia	1233	1.65301e-09	0.0180434	8.34019e-09	0.0901456	0.891811	0.908198	TRUE	rs13007686	0.002708	0.1277	21316	0.000925606	2.99908	0.977383	2.50098	0.19661	0.1277	170	0.0264037	1.29127	0.460088	0.0753959	2.57638	2.4373e-13	FALSE	FALSE
ADCY3	rs4077678	ADCY3	ENSG00000138031.14	Brain_Putamen_basal_ganglia	1233	1.65301e-09	0.0180434	8.34019e-09	0.0901456	0.891811	0.908198	TRUE	rs34597168	0.002738	0.8722	21316	0.000924988	2.99572	0.977398	2.49088	0.19661	0.8722	170	0.026386	1.29127	0.460254	0.0753805	2.56627	2.41277e-13	FALSE	FALSE
ADCY3	rs4077678	ADCY3	ENSG00000138031.14	Brain_Putamen_basal_ganglia	1233	1.65301e-09	0.0180434	8.34019e-09	0.0901456	0.891811	0.908198	TRUE	rs13021871	0.002673	0.8722	21316	0.000924988	3.00304	0.977398	2.51234	0.210992	0.8722	170	0.026386	1.25084	0.460254	0.0517299	2.56407	2.40749e-13	FALSE	FALSE
ADCY3	rs4077678	ADCY3	ENSG00000138031.14	Brain_Putamen_basal_ganglia	1233	1.65301e-09	0.0180434	8.34019e-09	0.0901456	0.891811	0.908198	TRUE	rs13031643	0.002673	0.1278	21316	0.000924988	3.00304	0.977398	2.51234	0.210992	0.1278	170	0.026386	1.25084	0.460254	0.0517299	2.56407	2.40749e-13	FALSE	FALSE
ADCY3	rs4077678	ADCY3	ENSG00000138031.14	Brain_Putamen_basal_ganglia	1233	1.65301e-09	0.0180434	8.34019e-09	0.0901456	0.891811	0.908198	TRUE	rs1470040	0.002665	0.1309	21314	0.000906388	3.00395	0.977842	2.5071	0.212338	0.1309	170	0.025853	1.24716	0.465327	0.048838	2.55593	2.38797e-13	FALSE	FALSE
ADCY3	rs4077678	ADCY3	ENSG00000138031.14	Brain_Putamen_basal_ganglia	1233	1.65301e-09	0.0180434	8.34019e-09	0.0901456	0.891811	0.908198	TRUE	rs36098328	0.002584	0.1278	21316	0.000924988	3.01333	0.977398	2.5426	0.242288	0.1278	170	0.026386	1.16929	0.460254	0.0063087	2.54891	2.37125e-13	FALSE	FALSE
ADCY3	rs4077678	ADCY3	ENSG00000138031.14	Brain_Putamen_basal_ganglia	1233	1.65301e-09	0.0180434	8.34019e-09	0.0901456	0.891811	0.908198	TRUE	rs11125853	0.00484	0.7583	21286	0.000563348	2.81749	0.986112	1.77565	0.0417574	0.7583	170	0.0160474	2.03593	0.583698	0.771545	2.5472	2.3672e-13	FALSE	FALSE
ADCY3	rs4077678	ADCY3	ENSG00000138031.14	Brain_Putamen_basal_ganglia	1233	1.65301e-09	0.0180434	8.34019e-09	0.0901456	0.891811	0.908198	TRUE	rs56191263	0.00226	0.2405	21288	0.000565211	3.05375	0.986067	2.461	0.182343	0.2405	170	0.0161019	1.33358	0.582872	0.0811156	2.54211	2.35519e-13	FALSE	FALSE
ADCY3	rs4077678	ADCY3	ENSG00000138031.14	Brain_Putamen_basal_ganglia	1233	1.65301e-09	0.0180434	8.34019e-09	0.0901456	0.891811	0.908198	TRUE	rs1837311	0.00273	0.1279	21316	0.00092437	2.99661	0.977413	2.49324	0.218062	0.1279	170	0.0263684	1.2317	0.46042	0.0407647	2.534	2.33617e-13	FALSE	FALSE
ADCY3	rs4077678	ADCY3	ENSG00000138031.14	Brain_Putamen_basal_ganglia	1233	1.65301e-09	0.0180434	8.34019e-09	0.0901456	0.891811	0.908198	TRUE	rs981051	0.00273	0.1279	21316	0.00092437	2.99661	0.977413	2.49324	0.218062	0.1279	170	0.0263684	1.2317	0.46042	0.0407647	2.534	2.33617e-13	FALSE	FALSE
ADCY3	rs4077678	ADCY3	ENSG00000138031.14	Brain_Putamen_basal_ganglia	1233	1.65301e-09	0.0180434	8.34019e-09	0.0901456	0.891811	0.908198	TRUE	rs76623725	0.004104	0.0182	14610	0.00841868	2.87006	0.826127	2.52778	0.304101	0.0182	170	0.164599	1.02768	0.120257	-0.000559623	2.52722	2.32038e-13	FALSE	FALSE
ADCY3	rs4077678	ADCY3	ENSG00000138031.14	Brain_Putamen_basal_ganglia	1233	1.65301e-09	0.0180434	8.34019e-09	0.0901456	0.891811	0.908198	TRUE	rs75570723	0.004114	0.9818	14610	0.00841868	2.86929	0.826127	2.52595	0.304101	0.9818	170	0.164599	1.02768	0.120257	-0.000559623	2.5254	2.31615e-13	FALSE	FALSE
ADCY3	rs4077678	ADCY3	ENSG00000138031.14	Brain_Putamen_basal_ganglia	1233	1.65301e-09	0.0180434	8.34019e-09	0.0901456	0.891811	0.908198	TRUE	rs56174617	0.004788	0.26	21283	0.000536724	2.82096	0.98676	1.76399	0.0435205	0.26	170	0.0152868	2.01868	0.595446	0.760757	2.52475	2.31465e-13	FALSE	FALSE
ADCY3	rs4077678	ADCY3	ENSG00000138031.14	Brain_Putamen_basal_ganglia	1233	1.65301e-09	0.0180434	8.34019e-09	0.0901456	0.891811	0.908198	TRUE	rs963948	0.002762	0.8719	21315	0.000923182	2.99305	0.977441	2.48233	0.218062	0.8719	170	0.0263333	1.2317	0.460751	0.040709	2.52304	2.3107e-13	FALSE	FALSE
ADCY3	rs4077678	ADCY3	ENSG00000138031.14	Brain_Putamen_basal_ganglia	1233	1.65301e-09	0.0180434	8.34019e-09	0.0901456	0.891811	0.908198	TRUE	rs71439154	0.002584	0.1278	21316	0.000924988	3.01333	0.977398	2.5426	0.26429	0.1278	170	0.026386	1.11631	0.460254	-0.0215567	2.52104	2.30609e-13	FALSE	FALSE
ADCY3	rs4077678	ADCY3	ENSG00000138031.14	Brain_Putamen_basal_ganglia	1233	1.65301e-09	0.0180434	8.34019e-09	0.0901456	0.891811	0.908198	TRUE	rs11125878	0.002861	0.1282	20327	0.00096741	2.98229	0.976386	2.46906	0.212338	0.1282	170	0.0263158	1.24716	0.460917	0.0495155	2.51858	2.30041e-13	FALSE	FALSE
ADCY3	rs4077678	ADCY3	ENSG00000138031.14	Brain_Putamen_basal_ganglia	1233	1.65301e-09	0.0180434	8.34019e-09	0.0901456	0.891811	0.908198	TRUE	rs12612890	0.002861	0.8718	20327	0.00096741	2.98229	0.976386	2.46906	0.212338	0.8718	170	0.0263158	1.24716	0.460917	0.0495155	2.51858	2.30041e-13	FALSE	FALSE
ADCY3	rs4077678	ADCY3	ENSG00000138031.14	Brain_Putamen_basal_ganglia	1233	1.65301e-09	0.0180434	8.34019e-09	0.0901456	0.891811	0.908198	TRUE	rs12614622	0.002861	0.8718	20327	0.00096741	2.98229	0.976386	2.46906	0.212338	0.8718	170	0.0263158	1.24716	0.460917	0.0495155	2.51858	2.30041e-13	FALSE	FALSE
ADCY3	rs4077678	ADCY3	ENSG00000138031.14	Brain_Putamen_basal_ganglia	1233	1.65301e-09	0.0180434	8.34019e-09	0.0901456	0.891811	0.908198	TRUE	rs4665744	0.002861	0.1282	20327	0.00096741	2.98229	0.976386	2.46906	0.212338	0.1282	170	0.0263158	1.24716	0.460917	0.0495155	2.51858	2.30041e-13	FALSE	FALSE
ADCY3	rs4077678	ADCY3	ENSG00000138031.14	Brain_Putamen_basal_ganglia	1233	1.65301e-09	0.0180434	8.34019e-09	0.0901456	0.891811	0.908198	TRUE	rs4665750	0.002861	0.8718	20327	0.00096741	2.98229	0.976386	2.46906	0.212338	0.8718	170	0.0263158	1.24716	0.460917	0.0495155	2.51858	2.30041e-13	FALSE	FALSE
ADCY3	rs4077678	ADCY3	ENSG00000138031.14	Brain_Putamen_basal_ganglia	1233	1.65301e-09	0.0180434	8.34019e-09	0.0901456	0.891811	0.908198	TRUE	rs4665761	0.002864	0.1281	20328	0.000968006	2.98197	0.976372	2.46837	0.212338	0.1281	170	0.0263333	1.24716	0.460751	0.0495403	2.51791	2.29887e-13	FALSE	FALSE
ADCY3	rs4077678	ADCY3	ENSG00000138031.14	Brain_Putamen_basal_ganglia	1233	1.65301e-09	0.0180434	8.34019e-09	0.0901456	0.891811	0.908198	TRUE	rs1340865816	0.002742	0.7564	21288	0.000560306	2.99527	0.986186	2.28283	0.133063	0.7564	170	0.0159622	1.50213	0.58499	0.22026	2.50309	2.26506e-13	FALSE	FALSE
ADCY3	rs4077678	ADCY3	ENSG00000138031.14	Brain_Putamen_basal_ganglia	1233	1.65301e-09	0.0180434	8.34019e-09	0.0901456	0.891811	0.908198	TRUE	rs7559082	0.002742	0.7564	21288	0.000560306	2.99527	0.986186	2.28283	0.133063	0.7564	170	0.0159622	1.50213	0.58499	0.22026	2.50309	2.26506e-13	FALSE	FALSE
ADCY3	rs4077678	ADCY3	ENSG00000138031.14	Brain_Putamen_basal_ganglia	1233	1.65301e-09	0.0180434	8.34019e-09	0.0901456	0.891811	0.908198	TRUE	rs66727383	0.002738	0.8722	21316	0.000924988	2.99572	0.977398	2.49088	0.242288	0.8722	170	0.026386	1.16929	0.460254	0.0063087	2.49719	2.25174e-13	FALSE	FALSE
ADCY3	rs4077678	ADCY3	ENSG00000138031.14	Brain_Putamen_basal_ganglia	1233	1.65301e-09	0.0180434	8.34019e-09	0.0901456	0.891811	0.908198	TRUE	rs72807657	0.002738	0.1278	21316	0.000924988	2.99572	0.977398	2.49088	0.242288	0.1278	170	0.026386	1.16929	0.460254	0.0063087	2.49719	2.25174e-13	FALSE	FALSE
ADCY3	rs4077678	ADCY3	ENSG00000138031.14	Brain_Putamen_basal_ganglia	1233	1.65301e-09	0.0180434	8.34019e-09	0.0901456	0.891811	0.908198	TRUE	rs6705367	0.003167	0.128	20328	0.000968651	2.95105	0.976356	2.37905	0.174889	0.128	170	0.0263508	1.35666	0.460586	0.115225	2.49428	2.24519e-13	FALSE	FALSE
ADCY3	rs4077678	ADCY3	ENSG00000138031.14	Brain_Putamen_basal_ganglia	1233	1.65301e-09	0.0180434	8.34019e-09	0.0901456	0.891811	0.908198	TRUE	rs2384080	0.002857	0.8721	21316	0.00092437	2.98272	0.977413	2.45265	0.218062	0.8721	170	0.0263684	1.2317	0.46042	0.0407647	2.49341	2.24325e-13	FALSE	FALSE
ADCY3	rs4077678	ADCY3	ENSG00000138031.14	Brain_Putamen_basal_ganglia	1233	1.65301e-09	0.0180434	8.34019e-09	0.0901456	0.891811	0.908198	TRUE	rs35979767	0.002769	0.1278	21316	0.000924988	2.99228	0.977398	2.48083	0.242288	0.1278	170	0.026386	1.16929	0.460254	0.0063087	2.48714	2.22922e-13	FALSE	FALSE
ADCY3	rs4077678	ADCY3	ENSG00000138031.14	Brain_Putamen_basal_ganglia	1233	1.65301e-09	0.0180434	8.34019e-09	0.0901456	0.891811	0.908198	TRUE	rs10179945	0.002992	0.8718	20327	0.00096741	2.96856	0.976386	2.42917	0.212338	0.8718	170	0.0263158	1.24716	0.460917	0.0495155	2.47868	2.21045e-13	FALSE	FALSE
ADCY3	rs4077678	ADCY3	ENSG00000138031.14	Brain_Putamen_basal_ganglia	1233	1.65301e-09	0.0180434	8.34019e-09	0.0901456	0.891811	0.908198	TRUE	rs34515472	0.003029	0.871	21316	0.000917646	2.96478	0.977573	2.39764	0.19661	0.871	170	0.0261766	1.29127	0.462234	0.0751936	2.47284	2.19756e-13	FALSE	FALSE
ADCY3	rs4077678	ADCY3	ENSG00000138031.14	Brain_Putamen_basal_ganglia	1233	1.65301e-09	0.0180434	8.34019e-09	0.0901456	0.891811	0.908198	TRUE	rs13012221	0.002836	0.1278	21316	0.000924988	2.98498	0.977398	2.45949	0.242288	0.1278	170	0.026386	1.16929	0.460254	0.0063087	2.4658	2.18215e-13	FALSE	FALSE
ADCY3	rs4077678	ADCY3	ENSG00000138031.14	Brain_Putamen_basal_ganglia	1233	1.65301e-09	0.0180434	8.34019e-09	0.0901456	0.891811	0.908198	TRUE	rs13006278	0.002584	0.8721	21316	0.00092437	3.01333	0.977413	2.54234	0.31551	0.8721	170	0.0263684	1.00373	0.46042	-0.0765527	2.46579	2.18212e-13	FALSE	FALSE
ADCY3	rs4077678	ADCY3	ENSG00000138031.14	Brain_Putamen_basal_ganglia	1233	1.65301e-09	0.0180434	8.34019e-09	0.0901456	0.891811	0.908198	TRUE	rs6545898	0.003063	0.1281	20328	0.000968006	2.96134	0.976372	2.40852	0.212338	0.1281	170	0.0263333	1.24716	0.460751	0.0495403	2.45806	2.16533e-13	FALSE	FALSE
ADCY3	rs4077678	ADCY3	ENSG00000138031.14	Brain_Putamen_basal_ganglia	1233	1.65301e-09	0.0180434	8.34019e-09	0.0901456	0.891811	0.908198	TRUE	rs4665280	0.003013	0.1332	21313	0.000893143	2.96641	0.978159	2.39171	0.212338	0.1332	170	0.025474	1.24716	0.469004	0.0482473	2.43996	2.12648e-13	FALSE	FALSE
ADCY3	rs4077678	ADCY3	ENSG00000138031.14	Brain_Putamen_basal_ganglia	1233	1.65301e-09	0.0180434	8.34019e-09	0.0901456	0.891811	0.908198	TRUE	rs6722260	0.00273	0.1286	21315	0.000920121	2.99661	0.977514	2.49144	0.291346	0.1286	170	0.026246	1.05517	0.461577	-0.0525974	2.43884	2.12412e-13	FALSE	FALSE
ADCY3	rs4077678	ADCY3	ENSG00000138031.14	Brain_Putamen_basal_ganglia	1233	1.65301e-09	0.0180434	8.34019e-09	0.0901456	0.891811	0.908198	TRUE	rs7370424	0.002875	0.1513	21304	0.000803405	2.9808	0.98031	2.39127	0.212338	0.1513	170	0.0229049	1.24716	0.495541	0.0432512	2.43452	2.11495e-13	FALSE	FALSE
ADCY3	rs4077678	ADCY3	ENSG00000138031.14	Brain_Putamen_basal_ganglia	1233	1.65301e-09	0.0180434	8.34019e-09	0.0901456	0.891811	0.908198	TRUE	rs893590	0.003132	0.1281	20328	0.000968006	2.95448	0.976372	2.38869	0.218062	0.1281	170	0.0263333	1.2317	0.460751	0.040709	2.4294	2.10414e-13	FALSE	FALSE
ADCY3	rs4077678	ADCY3	ENSG00000138031.14	Brain_Putamen_basal_ganglia	1233	1.65301e-09	0.0180434	8.34019e-09	0.0901456	0.891811	0.908198	TRUE	rs56188174	0.002576	0.2428	21286	0.000561611	3.01427	0.986154	2.34012	0.182343	0.2428	170	0.0159979	1.33358	0.584448	0.0806243	2.42075	2.08602e-13	FALSE	FALSE
ADCY3	rs4077678	ADCY3	ENSG00000138031.14	Brain_Putamen_basal_ganglia	1233	1.65301e-09	0.0180434	8.34019e-09	0.0901456	0.891811	0.908198	TRUE	rs68134193	0.002673	0.8721	21316	0.00092437	3.00304	0.977413	2.51208	0.339718	0.8721	170	0.0263684	0.954723	0.46042	-0.0986468	2.41344	2.07083e-13	FALSE	FALSE
ADCY3	rs4077678	ADCY3	ENSG00000138031.14	Brain_Putamen_basal_ganglia	1233	1.65301e-09	0.0180434	8.34019e-09	0.0901456	0.891811	0.908198	TRUE	rs67101835	0.004098	0.932	21150	0.00163966	2.87052	0.960623	2.34042	0.207197	0.932	170	0.0464084	1.26131	0.326521	0.0620826	2.4025	2.04831e-13	FALSE	FALSE
ADCY3	rs4077678	ADCY3	ENSG00000138031.14	Brain_Putamen_basal_ganglia	1233	1.65301e-09	0.0180434	8.34019e-09	0.0901456	0.891811	0.908198	TRUE	rs7572475	0.002658	0.7564	21288	0.000560306	3.00475	0.986186	2.31087	0.182343	0.7564	170	0.0159622	1.33358	0.58499	0.0804537	2.39132	2.02553e-13	FALSE	FALSE
ADCY3	rs4077678	ADCY3	ENSG00000138031.14	Brain_Putamen_basal_ganglia	1233	1.65301e-09	0.0180434	8.34019e-09	0.0901456	0.891811	0.908198	TRUE	rs13432743	0.004159	0.8885	21309	0.0010411	2.86584	0.974633	2.16521	0.126219	0.8885	170	0.0296885	1.52918	0.431129	0.222026	2.38724	2.01728e-13	FALSE	FALSE
ADCY3	rs4077678	ADCY3	ENSG00000138031.14	Brain_Putamen_basal_ganglia	1233	1.65301e-09	0.0180434	8.34019e-09	0.0901456	0.891811	0.908198	TRUE	rs6545875	0.003282	0.8749	21316	0.000942035	2.94001	0.976991	2.33646	0.212338	0.8749	170	0.0268723	1.24716	0.455721	0.0502707	2.38673	2.01625e-13	FALSE	FALSE
ADCY3	rs4077678	ADCY3	ENSG00000138031.14	Brain_Putamen_basal_ganglia	1233	1.65301e-09	0.0180434	8.34019e-09	0.0901456	0.891811	0.908198	TRUE	rs981052	0.003264	0.8635	21316	0.000874758	2.94172	0.978599	2.31209	0.218062	0.8635	170	0.0249532	1.2317	0.474151	0.0382917	2.35038	1.94427e-13	FALSE	FALSE
ADCY3	rs4077678	ADCY3	ENSG00000138031.14	Brain_Putamen_basal_ganglia	1233	1.65301e-09	0.0180434	8.34019e-09	0.0901456	0.891811	0.908198	TRUE	rs71439144	0.004683	0.0467	20729	0.00238157	2.82807	0.943806	2.33479	0.260779	0.0467	170	0.0660655	1.12455	0.254049	0.0140896	2.34888	1.94136e-13	FALSE	FALSE
ADCY3	rs4077678	ADCY3	ENSG00000138031.14	Brain_Putamen_basal_ganglia	1233	1.65301e-09	0.0180434	8.34019e-09	0.0901456	0.891811	0.908198	TRUE	rs11125879	0.003074	0.8273	21300	0.000722194	2.96024	0.982265	2.28769	0.212338	0.8273	170	0.0205857	1.24716	0.522215	0.036833	2.32452	1.89464e-13	FALSE	FALSE
ADCY3	rs4077678	ADCY3	ENSG00000138031.14	Brain_Putamen_basal_ganglia	1233	1.65301e-09	0.0180434	8.34019e-09	0.0901456	0.891811	0.908198	TRUE	rs4146915	0.003384	0.1614	21307	0.000762093	2.93052	0.981304	2.22396	0.184933	0.1614	170	0.0217301	1.32572	0.508703	0.091677	2.31564	1.87789e-13	FALSE	FALSE
ADCY3	rs4077678	ADCY3	ENSG00000138031.14	Brain_Putamen_basal_ganglia	1233	1.65301e-09	0.0180434	8.34019e-09	0.0901456	0.891811	0.908198	TRUE	rs56007024	0.004464	0.8877	21308	0.00103467	2.84336	0.974786	2.10027	0.131502	0.8877	170	0.0295036	1.50821	0.432662	0.208685	2.30895	1.86537e-13	FALSE	FALSE
ADCY3	rs4077678	ADCY3	ENSG00000138031.14	Brain_Putamen_basal_ganglia	1233	1.65301e-09	0.0180434	8.34019e-09	0.0901456	0.891811	0.908198	TRUE	rs7579073	0.003616	0.1281	20327	0.000968054	2.90985	0.976371	2.26095	0.218062	0.1281	170	0.0263333	1.2317	0.460751	0.040709	2.30166	1.85182e-13	FALSE	FALSE
ADCY3	rs4077678	ADCY3	ENSG00000138031.14	Brain_Putamen_basal_ganglia	1233	1.65301e-09	0.0180434	8.34019e-09	0.0901456	0.891811	0.908198	TRUE	rs59617873	0.002705	0.7891	21292	0.000620245	2.99941	0.984731	2.3386	0.261146	0.7891	170	0.0176731	1.12369	0.560076	-0.0569808	2.28162	1.81509e-13	FALSE	FALSE
ADCY3	rs4077678	ADCY3	ENSG00000138031.14	Brain_Putamen_basal_ganglia	1233	1.65301e-09	0.0180434	8.34019e-09	0.0901456	0.891811	0.908198	TRUE	rs62142303	0.002555	0.7624	21288	0.000569934	3.01675	0.985952	2.35384	0.285084	0.7624	170	0.0162365	1.06897	0.580848	-0.102895	2.25094	1.76024e-13	FALSE	FALSE
ADCY3	rs4077678	ADCY3	ENSG00000138031.14	Brain_Putamen_basal_ganglia	1233	1.65301e-09	0.0180434	8.34019e-09	0.0901456	0.891811	0.908198	TRUE	rs78557342	0.003309	0.8708	21316	0.000916436	2.93747	0.977602	2.31834	0.339718	0.8708	170	0.0261421	0.954723	0.462562	-0.0996596	2.21868	1.70437e-13	FALSE	FALSE
ADCY3	rs4077678	ADCY3	ENSG00000138031.14	Brain_Putamen_basal_ganglia	1233	1.65301e-09	0.0180434	8.34019e-09	0.0901456	0.891811	0.908198	TRUE	rs7568153	0.003258	0.8202	21298	0.000699746	2.94228	0.982807	2.22247	0.255956	0.8202	170	0.019944	1.136	0.530111	-0.0355754	2.1869	1.65104e-13	FALSE	FALSE
ADCY3	rs4077678	ADCY3	ENSG00000138031.14	Brain_Putamen_basal_ganglia	1233	1.65301e-09	0.0180434	8.34019e-09	0.0901456	0.891811	0.908198	TRUE	rs34033063	0.003584	0.1765	21299	0.000709939	2.91263	0.982561	2.14321	0.212338	0.1765	170	0.0202354	1.24716	0.526495	0.0356624	2.17887	1.63785e-13	FALSE	FALSE
ADCY3	rs4077678	ADCY3	ENSG00000138031.14	Brain_Putamen_basal_ganglia	1233	1.65301e-09	0.0180434	8.34019e-09	0.0901456	0.891811	0.908198	TRUE	rs11896305	0.003817	0.8666	21313	0.00089201	2.8929	0.978186	2.18056	0.255956	0.8666	170	0.0254417	1.136	0.46932	-0.0139695	2.16659	1.61785e-13	FALSE	FALSE
ADCY3	rs4077678	ADCY3	ENSG00000138031.14	Brain_Putamen_basal_ganglia	1233	1.65301e-09	0.0180434	8.34019e-09	0.0901456	0.891811	0.908198	TRUE	rs1966717	0.003669	0.1874	21297	0.000677679	2.9053	0.98334	2.1027	0.212338	0.1874	170	0.0193141	1.24716	0.538096	0.0322819	2.13498	1.56751e-13	FALSE	FALSE
ADCY3	rs4077678	ADCY3	ENSG00000138031.14	Brain_Putamen_basal_ganglia	1233	1.65301e-09	0.0180434	8.34019e-09	0.0901456	0.891811	0.908198	TRUE	rs12999610	0.004034	0.8719	21316	0.000923139	2.87549	0.977442	2.14513	0.255956	0.8719	170	0.0263333	1.136	0.460751	-0.0114896	2.13364	1.56541e-13	FALSE	FALSE
ADCY3	rs4077678	ADCY3	ENSG00000138031.14	Brain_Putamen_basal_ganglia	1233	1.65301e-09	0.0180434	8.34019e-09	0.0901456	0.891811	0.908198	TRUE	rs6756534	0.003524	0.199	21316	0.000646841	2.9179	0.984086	2.11903	0.221296	0.199	170	0.0184517	1.22309	0.549428	0.0123389	2.13137	1.56186e-13	FALSE	FALSE
ADCY3	rs4077678	ADCY3	ENSG00000138031.14	Brain_Putamen_basal_ganglia	1233	1.65301e-09	0.0180434	8.34019e-09	0.0901456	0.891811	0.908198	TRUE	rs56139148	0.002849	0.6543	21264	0.000456949	2.98358	0.988705	2.15888	0.243661	0.6543	170	0.013003	1.16588	0.633749	-0.0714944	2.08739	1.49466e-13	FALSE	FALSE
ADCY3	rs4077678	ADCY3	ENSG00000138031.14	Brain_Putamen_basal_ganglia	1233	1.65301e-09	0.0180434	8.34019e-09	0.0901456	0.891811	0.908198	TRUE	rs2384063	0.0077	0.7404	21283	0.00053726	2.66495	0.986747	1.34217	0.0549073	0.7404	170	0.0153021	1.91961	0.595206	0.644448	1.98661	1.35138e-13	FALSE	FALSE
ADCY3	rs4077678	ADCY3	ENSG00000138031.14	Brain_Putamen_basal_ganglia	1233	1.65301e-09	0.0180434	8.34019e-09	0.0901456	0.891811	0.908198	TRUE	rs147843601	0.007945	0.9536	20530	0.00241944	2.6544	0.942964	1.88995	0.222318	0.9536	170	0.0664717	1.22039	0.252889	0.0425488	1.9325	1.28019e-13	FALSE	FALSE
ADCY3	rs4077678	ADCY3	ENSG00000138031.14	Brain_Putamen_basal_ganglia	1233	1.65301e-09	0.0180434	8.34019e-09	0.0901456	0.891811	0.908198	TRUE	rs141835419	0.007068	0.9541	20530	0.00244452	2.69362	0.942407	1.99169	0.467071	0.9541	170	0.0671606	0.727253	0.250946	-0.07811	1.91358	1.2562e-13	FALSE	FALSE
ADCY3	rs4077678	ADCY3	ENSG00000138031.14	Brain_Putamen_basal_ganglia	1233	1.65301e-09	0.0180434	8.34019e-09	0.0901456	0.891811	0.908198	TRUE	rs6545858	0.005161	0.8144	21296	0.000682771	2.79681	0.983217	1.80173	0.212338	0.8144	170	0.0194583	1.24716	0.536246	0.0328415	1.83457	1.16077e-13	FALSE	FALSE
ADCY3	rs4077678	ADCY3	ENSG00000138031.14	Brain_Putamen_basal_ganglia	1233	1.65301e-09	0.0180434	8.34019e-09	0.0901456	0.891811	0.908198	TRUE	rs34294368	0.02078	0.3531	21257	0.000452639	2.31196	0.988811	0.396274	0.0134436	0.3531	170	0.0128762	2.4718	0.636022	1.43765	1.83392	1.16001e-13	FALSE	FALSE
ADCY3	rs4077678	ADCY3	ENSG00000138031.14	Brain_Putamen_basal_ganglia	1233	1.65301e-09	0.0180434	8.34019e-09	0.0901456	0.891811	0.908198	TRUE	rs61196936	0.00504	0.7547	21285	0.000557754	2.80447	0.986248	1.73515	0.182343	0.7547	170	0.0158873	1.33358	0.586132	0.0800915	1.81524	1.13855e-13	FALSE	FALSE
ADCY3	rs4077678	ADCY3	ENSG00000138031.14	Brain_Putamen_basal_ganglia	1233	1.65301e-09	0.0180434	8.34019e-09	0.0901456	0.891811	0.908198	TRUE	rs112047075	0.007996	0.0442	20452	0.00254369	2.65224	0.94021	1.89843	0.69618	0.0442	170	0.0696196	0.390482	0.244248	-0.1214	1.77703	1.09587e-13	FALSE	FALSE
ADCY3	rs4077678	ADCY3	ENSG00000138031.14	Brain_Putamen_basal_ganglia	1233	1.65301e-09	0.0180434	8.34019e-09	0.0901456	0.891811	0.908198	TRUE	rs6545810	0.02889	0.2824	21259	0.000510151	2.18498	0.987407	0.169717	0.00914546	0.2824	170	0.0145136	2.60657	0.607885	1.59695	1.76666	1.08456e-13	FALSE	FALSE
ADCY3	rs4077678	ADCY3	ENSG00000138031.14	Brain_Putamen_basal_ganglia	1233	1.65301e-09	0.0180434	8.34019e-09	0.0901456	0.891811	0.908198	TRUE	rs1811421	0.01041	0.8596	21314	0.000854398	2.5619	0.979087	1.27936	0.087163	0.8596	170	0.0243701	1.71056	0.48005	0.375303	1.65466	9.69645e-14	FALSE	FALSE
ADCY3	rs4077678	ADCY3	ENSG00000138031.14	Brain_Putamen_basal_ganglia	1233	1.65301e-09	0.0180434	8.34019e-09	0.0901456	0.891811	0.908198	TRUE	rs56033921	0.01215	0.0423	18234	0.00297534	2.50776	0.930766	1.59159	0.350665	0.0423	170	0.0726024	0.9333	0.236587	-0.0319386	1.55965	8.81759e-14	FALSE	FALSE
ADCY3	rs4077678	ADCY3	ENSG00000138031.14	Brain_Putamen_basal_ganglia	1233	1.65301e-09	0.0180434	8.34019e-09	0.0901456	0.891811	0.908198	TRUE	rs4665760	0.008589	0.1367	21312	0.000873844	2.62799	0.978621	1.45668	0.212338	0.1367	170	0.0249225	1.24716	0.474459	0.0473265	1.50401	8.34033e-14	FALSE	FALSE
ADCY3	rs4077678	ADCY3	ENSG00000138031.14	Brain_Putamen_basal_ganglia	1233	1.65301e-09	0.0180434	8.34019e-09	0.0901456	0.891811	0.908198	TRUE	rs55906401	0.006367	0.1191	21327	0.000982246	2.72826	0.976032	1.76697	0.750882	0.1191	170	0.0280338	0.317477	0.445246	-0.272177	1.49479	8.26382e-14	FALSE	FALSE
ADCY3	rs4077678	ADCY3	ENSG00000138031.14	Brain_Putamen_basal_ganglia	1233	1.65301e-09	0.0180434	8.34019e-09	0.0901456	0.891811	0.908198	TRUE	rs1975359	0.007199	0.2279	21287	0.000586754	2.6875	0.985543	1.44081	0.218062	0.2279	170	0.0167149	1.2317	0.573762	0.00884263	1.44966	7.89913e-14	FALSE	FALSE
ADCY3	rs4077678	ADCY3	ENSG00000138031.14	Brain_Putamen_basal_ganglia	1233	1.65301e-09	0.0180434	8.34019e-09	0.0901456	0.891811	0.908198	TRUE	rs4665738	0.008061	0.844	21308	0.000783392	2.6495	0.980791	1.46632	0.255956	0.844	170	0.0223385	1.136	0.501801	-0.0245909	1.44173	7.83673e-14	FALSE	FALSE
ADCY3	rs4077678	ADCY3	ENSG00000138031.14	Brain_Putamen_basal_ganglia	1233	1.65301e-09	0.0180434	8.34019e-09	0.0901456	0.891811	0.908198	TRUE	rs113786862	0.01088	0.0612	20710	0.00184707	2.54653	0.955861	1.53908	0.476518	0.0612	170	0.0511913	0.711914	0.305328	-0.104784	1.4343	7.77874e-14	FALSE	FALSE
ADCY3	rs4077678	ADCY3	ENSG00000138031.14	Brain_Putamen_basal_ganglia	1233	1.65301e-09	0.0180434	8.34019e-09	0.0901456	0.891811	0.908198	TRUE	rs114055620	0.006753	0.135	21323	0.000882654	2.70879	0.97841	1.67179	0.88129	0.135	170	0.0251867	0.149334	0.47183	-0.313907	1.35788	7.20645e-14	FALSE	FALSE
ADCY3	rs4077678	ADCY3	ENSG00000138031.14	Brain_Putamen_basal_ganglia	1233	1.65301e-09	0.0180434	8.34019e-09	0.0901456	0.891811	0.908198	TRUE	rs13313741	0.03246	0.1149	21204	0.0010192	2.1387	0.975153	0.382681	0.0172511	0.1149	170	0.0289207	2.38131	0.437567	0.952902	1.33558	7.04755e-14	FALSE	FALSE
ADCY3	rs4077678	ADCY3	ENSG00000138031.14	Brain_Putamen_basal_ganglia	1233	1.65301e-09	0.0180434	8.34019e-09	0.0901456	0.891811	0.908198	TRUE	rs74752557	0.02631	0.7989	21291	0.000642522	2.22161	0.984191	0.355167	0.0269344	0.7989	170	0.018307	2.21247	0.551376	0.948711	1.30388	6.82761e-14	FALSE	FALSE
ADCY3	rs4077678	ADCY3	ENSG00000138031.14	Brain_Putamen_basal_ganglia	1233	1.65301e-09	0.0180434	8.34019e-09	0.0901456	0.891811	0.908198	TRUE	rs11677299	0.02122	0.0449	20147	0.0025438	2.30405	0.940207	1.08717	0.100818	0.0449	170	0.0685845	1.6409	0.247023	0.190702	1.27787	6.65234e-14	FALSE	FALSE
ADCY3	rs4077678	ADCY3	ENSG00000138031.14	Brain_Putamen_basal_ganglia	1233	1.65301e-09	0.0180434	8.34019e-09	0.0901456	0.891811	0.908198	TRUE	rs6744149	0.0104	0.8128	21300	0.00067814	2.56224	0.983329	1.18076	0.212338	0.8128	170	0.01933	1.24716	0.537892	0.0323441	1.21311	6.23516e-14	FALSE	FALSE
ADCY3	rs4077678	ADCY3	ENSG00000138031.14	Brain_Putamen_basal_ganglia	1233	1.65301e-09	0.0180434	8.34019e-09	0.0901456	0.891811	0.908198	TRUE	rs6714706	0.01093	0.8319	21303	0.00073775	2.54493	0.98189	1.17403	0.212338	0.8319	170	0.0210321	1.24716	0.51686	0.0382411	1.21227	6.22997e-14	FALSE	FALSE
ADCY3	rs4077678	ADCY3	ENSG00000138031.14	Brain_Putamen_basal_ganglia	1233	1.65301e-09	0.0180434	8.34019e-09	0.0901456	0.891811	0.908198	TRUE	rs13410506	0.004647	0.3721	21264	0.000442378	2.83054	0.989062	1.70442	0.87257	0.3721	170	0.0125884	0.160395	0.641237	-0.504299	1.20012	6.15468e-14	FALSE	FALSE
ADCY3	rs4077678	ADCY3	ENSG00000138031.14	Brain_Putamen_basal_ganglia	1233	1.65301e-09	0.0180434	8.34019e-09	0.0901456	0.891811	0.908198	TRUE	rs7584592	0.0125	0.8601	21315	0.000856913	2.49771	0.979026	1.1216	0.195678	0.8601	170	0.024443	1.29396	0.479305	0.0749648	1.19656	6.13284e-14	FALSE	FALSE
ADCY3	rs4077678	ADCY3	ENSG00000138031.14	Brain_Putamen_basal_ganglia	1233	1.65301e-09	0.0180434	8.34019e-09	0.0901456	0.891811	0.908198	TRUE	rs112454139	0.01039	0.8789	21319	0.000968586	2.56257	0.976358	1.3334	0.525876	0.8789	170	0.0276336	0.634314	0.448801	-0.207541	1.12586	5.71421e-14	FALSE	FALSE
ADCY3	rs4077678	ADCY3	ENSG00000138031.14	Brain_Putamen_basal_ganglia	1233	1.65301e-09	0.0180434	8.34019e-09	0.0901456	0.891811	0.908198	TRUE	rs76125319	0.02016	0.0736	21218	0.00151917	2.32336	0.96341	0.946244	0.141312	0.0736	170	0.0431365	1.47092	0.342797	0.160959	1.1072	5.60859e-14	FALSE	FALSE
ADCY3	rs4077678	ADCY3	ENSG00000138031.14	Brain_Putamen_basal_ganglia	1233	1.65301e-09	0.0180434	8.34019e-09	0.0901456	0.891811	0.908198	TRUE	rs11688862	0.005426	0.6393	21264	0.000448222	2.78059	0.988919	1.57176	0.883525	0.6393	170	0.0127547	0.146502	0.638213	-0.501501	1.07026	5.40517e-14	FALSE	FALSE
ADCY3	rs4077678	ADCY3	ENSG00000138031.14	Brain_Putamen_basal_ganglia	1233	1.65301e-09	0.0180434	8.34019e-09	0.0901456	0.891811	0.908198	TRUE	rs12613893	0.005233	0.5861	21257	0.000426206	2.79233	0.989457	1.5813	0.968081	0.5861	170	0.0121242	0.0400152	0.649834	-0.524154	1.05714	5.33473e-14	FALSE	FALSE
ADCY3	rs4077678	ADCY3	ENSG00000138031.14	Brain_Putamen_basal_ganglia	1233	1.65301e-09	0.0180434	8.34019e-09	0.0901456	0.891811	0.908198	TRUE	rs34083692	0.05492	0.9738	20187	0.00426723	1.91951	0.903603	0.495028	0.00548246	0.9738	170	0.115279	2.77723	0.163305	0.540638	1.03567	5.22139e-14	FALSE	FALSE
ADCY3	rs4077678	ADCY3	ENSG00000138031.14	Brain_Putamen_basal_ganglia	1233	1.65301e-09	0.0180434	8.34019e-09	0.0901456	0.891811	0.908198	TRUE	rs1975360	0.01242	0.1883	21286	0.000675536	2.49998	0.983392	1.02412	0.239444	0.1883	170	0.0192431	1.17638	0.539011	-0.0142315	1.00988	5.08849e-14	FALSE	FALSE
ADCY3	rs4077678	ADCY3	ENSG00000138031.14	Brain_Putamen_basal_ganglia	1233	1.65301e-09	0.0180434	8.34019e-09	0.0901456	0.891811	0.908198	TRUE	rs78372398	0.01373	0.1197	21325	0.000978081	2.46425	0.976132	1.0962	0.385944	0.1197	170	0.0279123	0.866996	0.446319	-0.127838	0.968357	4.88151e-14	FALSE	FALSE
ADCY3	rs4077678	ADCY3	ENSG00000138031.14	Brain_Putamen_basal_ganglia	1233	1.65301e-09	0.0180434	8.34019e-09	0.0901456	0.891811	0.908198	TRUE	rs6545729	0.006051	0.6363	21263	0.000446641	2.745	0.988957	1.47293	0.992925	0.6363	170	0.0127091	0.00886731	0.639039	-0.509467	0.963463	4.85768e-14	FALSE	FALSE
ADCY3	rs4077678	ADCY3	ENSG00000138031.14	Brain_Putamen_basal_ganglia	1233	1.65301e-09	0.0180434	8.34019e-09	0.0901456	0.891811	0.908198	TRUE	rs7420918	0.006198	0.3951	21261	0.000432528	2.73712	0.989302	1.43697	0.971562	0.3951	170	0.0123064	0.0356493	0.646433	-0.519431	0.917534	4.63961e-14	FALSE	FALSE
ADCY3	rs4077678	ADCY3	ENSG00000138031.14	Brain_Putamen_basal_ganglia	1233	1.65301e-09	0.0180434	8.34019e-09	0.0901456	0.891811	0.908198	TRUE	rs6730066	0.01657	0.8487	21309	0.000803216	2.39611	0.980315	0.850222	0.212338	0.8487	170	0.0229049	1.24716	0.495541	0.0432512	0.893473	4.52931e-14	FALSE	FALSE
ADCY3	rs4077678	ADCY3	ENSG00000138031.14	Brain_Putamen_basal_ganglia	1233	1.65301e-09	0.0180434	8.34019e-09	0.0901456	0.891811	0.908198	TRUE	rs12613913	0.006483	0.3962	21252	0.000432296	2.7223	0.989308	1.39669	0.83817	0.3962	170	0.0122946	0.204235	0.646653	-0.506665	0.890028	4.51374e-14	FALSE	FALSE
ADCY3	rs4077678	ADCY3	ENSG00000138031.14	Brain_Putamen_basal_ganglia	1233	1.65301e-09	0.0180434	8.34019e-09	0.0901456	0.891811	0.908198	TRUE	rs79921806	0.02824	0.8929	21308	0.00107858	2.19394	0.973743	0.523567	0.084298	0.8929	170	0.0307559	1.72627	0.422488	0.354999	0.878567	4.4623e-14	FALSE	FALSE
ADCY3	rs4077678	ADCY3	ENSG00000138031.14	Brain_Putamen_basal_ganglia	1233	1.65301e-09	0.0180434	8.34019e-09	0.0901456	0.891811	0.908198	TRUE	rs142848890	0.02502	0.0496	20111	0.00231829	2.24109	0.945218	0.921483	0.512152	0.0496	170	0.0623926	0.655491	0.265041	-0.0970304	0.824453	4.22724e-14	FALSE	FALSE
ADCY3	rs4077678	ADCY3	ENSG00000138031.14	Brain_Putamen_basal_ganglia	1233	1.65301e-09	0.0180434	8.34019e-09	0.0901456	0.891811	0.908198	TRUE	rs13026288	0.02396	0.0483	20885	0.00228932	2.25777	0.945865	0.952647	0.889404	0.0483	170	0.0639844	0.139058	0.260163	-0.148147	0.8045	4.14373e-14	FALSE	FALSE
ADCY3	rs4077678	ADCY3	ENSG00000138031.14	Brain_Putamen_basal_ganglia	1233	1.65301e-09	0.0180434	8.34019e-09	0.0901456	0.891811	0.908198	TRUE	rs77483992	0.0136	0.1229	21324	0.000956134	2.46766	0.976655	1.09491	0.870009	0.1229	170	0.0272848	0.163647	0.451946	-0.294639	0.800273	4.12625e-14	FALSE	FALSE
ADCY3	rs4077678	ADCY3	ENSG00000138031.14	Brain_Putamen_basal_ganglia	1233	1.65301e-09	0.0180434	8.34019e-09	0.0901456	0.891811	0.908198	TRUE	rs11695038	0.03946	0.0175	18998	0.00672837	2.05936	0.856011	0.846142	0.836675	0.0175	170	0.171061	0.206148	0.116243	-0.0593163	0.786826	4.07114e-14	FALSE	FALSE
ADCY3	rs4077678	ADCY3	ENSG00000138031.14	Brain_Putamen_basal_ganglia	1233	1.65301e-09	0.0180434	8.34019e-09	0.0901456	0.891811	0.908198	TRUE	rs934608	0.01049	0.354	21257	0.000452117	2.55924	0.988823	0.991297	0.335984	0.354	170	0.0128613	0.962131	0.636289	-0.211193	0.780105	4.04387e-14	FALSE	FALSE
ADCY3	rs4077678	ADCY3	ENSG00000138031.14	Brain_Putamen_basal_ganglia	1233	1.65301e-09	0.0180434	8.34019e-09	0.0901456	0.891811	0.908198	TRUE	rs116789887	0.01395	0.123	21324	0.000955466	2.45855	0.976671	1.0727	0.870009	0.123	170	0.0272657	0.163647	0.452119	-0.294794	0.777908	4.03499e-14	FALSE	FALSE
ADCY3	rs4077678	ADCY3	ENSG00000138031.14	Brain_Putamen_basal_ganglia	1233	1.65301e-09	0.0180434	8.34019e-09	0.0901456	0.891811	0.908198	TRUE	rs62140616	0.02179	0.9295	21314	0.00157357	2.29401	0.96215	0.894585	0.497258	0.9295	170	0.0448831	0.67881	0.333912	-0.126236	0.768349	3.99661e-14	FALSE	FALSE
ADCY3	rs4077678	ADCY3	ENSG00000138031.14	Brain_Putamen_basal_ganglia	1233	1.65301e-09	0.0180434	8.34019e-09	0.0901456	0.891811	0.908198	TRUE	rs11125912	0.02723	0.0496	20111	0.00231829	2.2082	0.945218	0.852325	0.501408	0.0496	170	0.0623926	0.672276	0.265041	-0.0940769	0.758248	3.95644e-14	FALSE	FALSE
ADCY3	rs4077678	ADCY3	ENSG00000138031.14	Brain_Putamen_basal_ganglia	1233	1.65301e-09	0.0180434	8.34019e-09	0.0901456	0.891811	0.908198	TRUE	rs78865975	0.0229	0.0877	20903	0.00131414	2.2751	0.968191	0.781706	0.326014	0.0877	170	0.0367607	0.982174	0.379678	-0.0556271	0.726079	3.83119e-14	FALSE	FALSE
ADCY3	rs4077678	ADCY3	ENSG00000138031.14	Brain_Putamen_basal_ganglia	1233	1.65301e-09	0.0180434	8.34019e-09	0.0901456	0.891811	0.908198	TRUE	rs55699354	0.04328	0.982	18998	0.00654481	2.021	0.859387	0.774182	0.836675	0.982	170	0.166394	0.206148	0.119115	-0.0608828	0.713299	3.78254e-14	FALSE	FALSE
ADCY3	rs4077678	ADCY3	ENSG00000138031.14	Brain_Putamen_basal_ganglia	1233	1.65301e-09	0.0180434	8.34019e-09	0.0901456	0.891811	0.908198	TRUE	rs6749437	0.03218	0.0362	20768	0.00303318	2.14217	0.929515	0.806538	0.648209	0.0362	170	0.0842996	0.456252	0.210675	-0.0963609	0.710177	3.77075e-14	FALSE	FALSE
ADCY3	rs4077678	ADCY3	ENSG00000138031.14	Brain_Putamen_basal_ganglia	1233	1.65301e-09	0.0180434	8.34019e-09	0.0901456	0.891811	0.908198	TRUE	rs113411679	0.03215	0.0359	20768	0.00305758	2.14254	0.928989	0.809794	0.736111	0.0359	170	0.0849776	0.337008	0.209346	-0.105559	0.704235	3.74841e-14	FALSE	FALSE
ADCY3	rs4077678	ADCY3	ENSG00000138031.14	Brain_Putamen_basal_ganglia	1233	1.65301e-09	0.0180434	8.34019e-09	0.0901456	0.891811	0.908198	TRUE	rs41289506	0.06798	0.9766	13666	0.00703744	1.82514	0.850386	0.466526	0.0402299	0.9766	170	0.128703	2.05138	0.148807	0.232543	0.699069	3.7291e-14	FALSE	FALSE
ADCY3	rs4077678	ADCY3	ENSG00000138031.14	Brain_Putamen_basal_ganglia	1233	1.65301e-09	0.0180434	8.34019e-09	0.0901456	0.891811	0.908198	TRUE	rs6749438	0.03448	0.0343	20769	0.00319475	2.11441	0.926038	0.767935	0.564255	0.0343	170	0.0887942	0.576533	0.202167	-0.0793287	0.688606	3.69028e-14	FALSE	FALSE
ADCY3	rs4077678	ADCY3	ENSG00000138031.14	Brain_Putamen_basal_ganglia	1233	1.65301e-09	0.0180434	8.34019e-09	0.0901456	0.891811	0.908198	TRUE	rs12999951	0.05444	0.023	12202	0.00801558	1.92332	0.833063	0.645746	0.199138	0.023	170	0.130888	1.28401	0.146687	0.0416059	0.687352	3.68566e-14	FALSE	FALSE
ADCY3	rs4077678	ADCY3	ENSG00000138031.14	Brain_Putamen_basal_ganglia	1233	1.65301e-09	0.0180434	8.34019e-09	0.0901456	0.891811	0.908198	TRUE	rs184331908	0.04495	0.9766	15940	0.00603348	2.00512	0.868933	0.730756	0.560584	0.9766	170	0.128703	0.581974	0.148807	-0.055358	0.675398	3.64186e-14	FALSE	FALSE
ADCY3	rs4077678	ADCY3	ENSG00000138031.14	Brain_Putamen_basal_ganglia	1233	1.65301e-09	0.0180434	8.34019e-09	0.0901456	0.891811	0.908198	TRUE	rs17046751	0.03625	0.9663	20769	0.00324961	2.09411	0.924864	0.733678	0.564255	0.9663	170	0.090319	0.576533	0.199434	-0.0780734	0.655605	3.57049e-14	FALSE	FALSE
ADCY3	rs4077678	ADCY3	ENSG00000138031.14	Brain_Putamen_basal_ganglia	1233	1.65301e-09	0.0180434	8.34019e-09	0.0901456	0.891811	0.908198	TRUE	rs11125876	0.02139	0.8335	21304	0.000743374	2.30103	0.981755	0.597141	0.212338	0.8335	170	0.0211934	1.24716	0.514952	0.0387281	0.635869	3.50071e-14	FALSE	FALSE
ADCY3	rs4077678	ADCY3	ENSG00000138031.14	Brain_Putamen_basal_ganglia	1233	1.65301e-09	0.0180434	8.34019e-09	0.0901456	0.891811	0.908198	TRUE	rs11125875	0.0218	0.8343	21304	0.000746247	2.29383	0.981685	0.582625	0.212338	0.8343	170	0.0212753	1.24716	0.513988	0.038971	0.621596	3.4511e-14	FALSE	FALSE
ADCY3	rs4077678	ADCY3	ENSG00000138031.14	Brain_Putamen_basal_ganglia	1233	1.65301e-09	0.0180434	8.34019e-09	0.0901456	0.891811	0.908198	TRUE	rs71439150	0.07695	0.0262	13666	0.00630342	1.76866	0.863867	0.3541	0.0402299	0.0262	170	0.115279	2.05138	0.163305	0.254459	0.60856	3.4064e-14	FALSE	FALSE
ADCY3	rs4077678	ADCY3	ENSG00000138031.14	Brain_Putamen_basal_ganglia	1233	1.65301e-09	0.0180434	8.34019e-09	0.0901456	0.891811	0.908198	TRUE	rs4665727	0.009547	0.333	21268	0.000465256	2.59182	0.988502	1.08734	0.879792	0.333	170	0.0132419	0.151233	0.629513	-0.489269	0.59807	3.37086e-14	FALSE	FALSE
ADCY3	rs4077678	ADCY3	ENSG00000138031.14	Brain_Putamen_basal_ganglia	1233	1.65301e-09	0.0180434	8.34019e-09	0.0901456	0.891811	0.908198	TRUE	rs74654316	0.04335	0.0327	20770	0.00334536	2.02032	0.922821	0.602527	0.3835	0.0327	170	0.0929848	0.871466	0.194831	-0.0343691	0.568158	3.27152e-14	FALSE	FALSE
ADCY3	rs4077678	ADCY3	ENSG00000138031.14	Brain_Putamen_basal_ganglia	1233	1.65301e-09	0.0180434	8.34019e-09	0.0901456	0.891811	0.908198	TRUE	rs11691159	0.01958	0.1229	21306	0.000956942	2.3343	0.976635	0.782556	0.564184	0.1229	170	0.0272848	0.576638	0.451946	-0.225552	0.557004	3.23523e-14	FALSE	FALSE
ADCY3	rs4077678	ADCY3	ENSG00000138031.14	Brain_Putamen_basal_ganglia	1233	1.65301e-09	0.0180434	8.34019e-09	0.0901456	0.891811	0.908198	TRUE	rs114482669	0.03847	0.0403	19532	0.00290939	2.06981	0.932197	0.651247	0.938195	0.0403	170	0.0760467	0.0775387	0.228318	-0.128905	0.522342	3.12502e-14	FALSE	FALSE
ADCY3	rs4077678	ADCY3	ENSG00000138031.14	Brain_Putamen_basal_ganglia	1233	1.65301e-09	0.0180434	8.34019e-09	0.0901456	0.891811	0.908198	TRUE	rs12616487	0.03497	0.1544	21292	0.000790606	2.10871	0.980618	0.208523	0.104229	0.1544	170	0.0225273	1.62469	0.499697	0.313232	0.521756	3.12318e-14	FALSE	FALSE
ADCY3	rs4077678	ADCY3	ENSG00000138031.14	Brain_Putamen_basal_ganglia	1233	1.65301e-09	0.0180434	8.34019e-09	0.0901456	0.891811	0.908198	TRUE	rs13395267	0.04324	0.0343	20769	0.00319475	2.02138	0.926038	0.589789	0.564255	0.0343	170	0.0887942	0.576533	0.202167	-0.0793287	0.51046	3.0881e-14	FALSE	FALSE
ADCY3	rs4077678	ADCY3	ENSG00000138031.14	Brain_Putamen_basal_ganglia	1233	1.65301e-09	0.0180434	8.34019e-09	0.0901456	0.891811	0.908198	TRUE	rs73920633	0.04378	0.966	20769	0.00322194	2.01619	0.925456	0.582819	0.564255	0.966	170	0.0895499	0.576533	0.200803	-0.0787016	0.504117	3.06858e-14	FALSE	FALSE
ADCY3	rs4077678	ADCY3	ENSG00000138031.14	Brain_Putamen_basal_ganglia	1233	1.65301e-09	0.0180434	8.34019e-09	0.0901456	0.891811	0.908198	TRUE	rs4999510	0.04512	0.1073	21306	0.00107691	2.00353	0.973783	0.133782	0.0810201	0.1073	170	0.0307055	1.7448	0.422889	0.368844	0.502626	3.064e-14	FALSE	FALSE
ADCY3	rs4077678	ADCY3	ENSG00000138031.14	Brain_Putamen_basal_ganglia	1233	1.65301e-09	0.0180434	8.34019e-09	0.0901456	0.891811	0.908198	TRUE	rs10169985	0.0431	0.0344	20768	0.00318594	2.02274	0.926227	0.591435	0.648209	0.0344	170	0.0885453	0.456252	0.20262	-0.0921227	0.499312	3.05387e-14	FALSE	FALSE
ADCY3	rs4077678	ADCY3	ENSG00000138031.14	Brain_Putamen_basal_ganglia	1233	1.65301e-09	0.0180434	8.34019e-09	0.0901456	0.891811	0.908198	TRUE	rs7588104	0.04396	0.0346	20769	0.00316803	2.01447	0.926612	0.574145	0.564255	0.0346	170	0.0880517	0.576533	0.203525	-0.0799548	0.494191	3.03827e-14	FALSE	FALSE
ADCY3	rs4077678	ADCY3	ENSG00000138031.14	Brain_Putamen_basal_ganglia	1233	1.65301e-09	0.0180434	8.34019e-09	0.0901456	0.891811	0.908198	TRUE	rs17736503	0.02989	0.0902	20978	0.00127665	2.17154	0.969071	0.54685	0.326014	0.0902	170	0.0358401	0.982174	0.38567	-0.0575901	0.48926	3.02333e-14	FALSE	FALSE
ADCY3	rs4077678	ADCY3	ENSG00000138031.14	Brain_Putamen_basal_ganglia	1233	1.65301e-09	0.0180434	8.34019e-09	0.0901456	0.891811	0.908198	TRUE	rs7593743	0.04574	0.034	20769	0.00322194	1.99778	0.925456	0.548631	0.564255	0.034	170	0.0895499	0.576533	0.200803	-0.0787016	0.46993	2.96544e-14	FALSE	FALSE
ADCY3	rs4077678	ADCY3	ENSG00000138031.14	Brain_Putamen_basal_ganglia	1233	1.65301e-09	0.0180434	8.34019e-09	0.0901456	0.891811	0.908198	TRUE	rs72850841	0.04632	0.9657	20768	0.0031949	1.99247	0.926035	0.536059	0.564255	0.9657	170	0.0887942	0.576533	0.202167	-0.0793287	0.456731	2.92656e-14	FALSE	FALSE
ADCY3	rs4077678	ADCY3	ENSG00000138031.14	Brain_Putamen_basal_ganglia	1233	1.65301e-09	0.0180434	8.34019e-09	0.0901456	0.891811	0.908198	TRUE	rs6745073	0.04632	0.0344	20768	0.00318594	1.99247	0.926227	0.535141	0.564255	0.0344	170	0.0885453	0.576533	0.20262	-0.0795375	0.455603	2.92326e-14	FALSE	FALSE
ADCY3	rs4077678	ADCY3	ENSG00000138031.14	Brain_Putamen_basal_ganglia	1233	1.65301e-09	0.0180434	8.34019e-09	0.0901456	0.891811	0.908198	TRUE	rs6738493	0.01547	0.3622	21255	0.000447605	2.42119	0.988934	0.646706	0.320749	0.3622	170	0.0127318	0.99292	0.638628	-0.194116	0.452591	2.91447e-14	FALSE	FALSE
ADCY3	rs4077678	ADCY3	ENSG00000138031.14	Brain_Putamen_basal_ganglia	1233	1.65301e-09	0.0180434	8.34019e-09	0.0901456	0.891811	0.908198	TRUE	rs111554312	0.04816	0.0343	20769	0.00319475	1.97595	0.926038	0.505704	0.564255	0.0343	170	0.0887942	0.576533	0.202167	-0.0793287	0.426375	2.83906e-14	FALSE	FALSE
ADCY3	rs4077678	ADCY3	ENSG00000138031.14	Brain_Putamen_basal_ganglia	1233	1.65301e-09	0.0180434	8.34019e-09	0.0901456	0.891811	0.908198	TRUE	rs7566416	0.01229	0.332	21269	0.000465937	2.50371	0.988486	0.866101	0.867227	0.332	170	0.0132619	0.167182	0.629161	-0.487201	0.3789	2.70742e-14	FALSE	FALSE
ADCY3	rs4077678	ADCY3	ENSG00000138031.14	Brain_Putamen_basal_ganglia	1233	1.65301e-09	0.0180434	8.34019e-09	0.0901456	0.891811	0.908198	TRUE	rs62142312	0.05182	0.9546	20445	0.00248041	1.94463	0.94161	0.360074	0.260645	0.9546	170	0.0678647	1.12487	0.248991	0.0143588	0.374433	2.69536e-14	FALSE	FALSE
ADCY3	rs4077678	ADCY3	ENSG00000138031.14	Brain_Putamen_basal_ganglia	1233	1.65301e-09	0.0180434	8.34019e-09	0.0901456	0.891811	0.908198	TRUE	rs2384053	0.1458	0.8945	21310	0.00109288	1.45453	0.973405	-0.783817	0.00908441	0.8945	170	0.0311665	2.60886	0.419256	1.15504	0.371221	2.68671e-14	FALSE	FALSE
ADCY3	rs4077678	ADCY3	ENSG00000138031.14	Brain_Putamen_basal_ganglia	1233	1.65301e-09	0.0180434	8.34019e-09	0.0901456	0.891811	0.908198	TRUE	rs2289090	0.01263	0.3319	21269	0.000466007	2.49404	0.988484	0.842282	0.867227	0.3319	170	0.0132639	0.167182	0.629125	-0.487154	0.355128	2.64382e-14	FALSE	FALSE
ADCY3	rs4077678	ADCY3	ENSG00000138031.14	Brain_Putamen_basal_ganglia	1233	1.65301e-09	0.0180434	8.34019e-09	0.0901456	0.891811	0.908198	TRUE	rs12473083	0.1196	0.013	13347	0.0128335	1.55645	0.757096	0.209508	0.0509729	0.013	170	0.229224	1.95171	0.0893835	0.123421	0.332929	2.58578e-14	FALSE	FALSE
ADCY3	rs4077678	ADCY3	ENSG00000138031.14	Brain_Putamen_basal_ganglia	1233	1.65301e-09	0.0180434	8.34019e-09	0.0901456	0.891811	0.908198	TRUE	rs934610	0.01298	0.332	21269	0.000465937	2.48432	0.988486	0.818302	0.867227	0.332	170	0.0132619	0.167182	0.629161	-0.487201	0.331101	2.58105e-14	FALSE	FALSE
ADCY3	rs4077678	ADCY3	ENSG00000138031.14	Brain_Putamen_basal_ganglia	1233	1.65301e-09	0.0180434	8.34019e-09	0.0901456	0.891811	0.908198	TRUE	rs137871379	0.05502	0.9614	19873	0.00298012	1.91872	0.930663	0.378721	0.501408	0.9614	170	0.0792555	0.672276	0.221118	-0.0749802	0.303741	2.51139e-14	FALSE	FALSE
ADCY3	rs4077678	ADCY3	ENSG00000138031.14	Brain_Putamen_basal_ganglia	1233	1.65301e-09	0.0180434	8.34019e-09	0.0901456	0.891811	0.908198	TRUE	rs1975358	0.03147	0.8193	21297	0.000697058	2.15108	0.982872	0.240422	0.212338	0.8193	170	0.0198664	1.24716	0.531081	0.0343628	0.274784	2.43972e-14	FALSE	FALSE
ADCY3	rs4077678	ADCY3	ENSG00000138031.14	Brain_Putamen_basal_ganglia	1233	1.65301e-09	0.0180434	8.34019e-09	0.0901456	0.891811	0.908198	TRUE	rs116486881	0.0756	0.0216	19557	0.00531761	1.77681	0.882659	0.32196	0.917008	0.0216	170	0.139172	0.104203	0.139171	-0.0741741	0.247786	2.37473e-14	FALSE	FALSE
ADCY3	rs4077678	ADCY3	ENSG00000138031.14	Brain_Putamen_basal_ganglia	1233	1.65301e-09	0.0180434	8.34019e-09	0.0901456	0.891811	0.908198	TRUE	rs6755824	0.1154	0.1245	19591	0.00102922	1.57438	0.974915	-0.634499	0.0226078	0.1245	170	0.0269833	2.28	0.454699	0.878642	0.244144	2.36609e-14	FALSE	FALSE
ADCY3	rs4077678	ADCY3	ENSG00000138031.14	Brain_Putamen_basal_ganglia	1233	1.65301e-09	0.0180434	8.34019e-09	0.0901456	0.891811	0.908198	TRUE	rs114737456	0.06115	0.9568	20292	0.00262035	1.87241	0.938519	0.250672	0.30537	0.9568	170	0.0711568	1.02499	0.240239	-0.0111787	0.239493	2.35512e-14	FALSE	FALSE
ADCY3	rs4077678	ADCY3	ENSG00000138031.14	Brain_Putamen_basal_ganglia	1233	1.65301e-09	0.0180434	8.34019e-09	0.0901456	0.891811	0.908198	TRUE	rs7602836	0.0622	0.0347	20768	0.00315938	1.86487	0.926797	0.304314	0.564255	0.0347	170	0.087807	0.576533	0.203976	-0.0801632	0.224151	2.31926e-14	FALSE	FALSE
ADCY3	rs4077678	ADCY3	ENSG00000138031.14	Brain_Putamen_basal_ganglia	1233	1.65301e-09	0.0180434	8.34019e-09	0.0901456	0.891811	0.908198	TRUE	rs144475939	0.06499	0.0462	20464	0.00243724	1.84533	0.942568	0.176252	0.222318	0.0462	170	0.0667455	1.22039	0.252114	0.0424901	0.218742	2.30675e-14	FALSE	FALSE
ADCY3	rs4077678	ADCY3	ENSG00000138031.14	Brain_Putamen_basal_ganglia	1233	1.65301e-09	0.0180434	8.34019e-09	0.0901456	0.891811	0.908198	TRUE	rs1342553760	0.04372	0.0618	20970	0.00180762	2.01677	0.956763	0.375208	0.826438	0.0618	170	0.0507268	0.219272	0.307265	-0.176167	0.199041	2.26175e-14	FALSE	FALSE
ADCY3	rs4077678	ADCY3	ENSG00000138031.14	Brain_Putamen_basal_ganglia	1233	1.65301e-09	0.0180434	8.34019e-09	0.0901456	0.891811	0.908198	TRUE	rs1541983	0.04372	0.0618	20970	0.00180762	2.01677	0.956763	0.375208	0.826438	0.0618	170	0.0507268	0.219272	0.307265	-0.176167	0.199041	2.26175e-14	FALSE	FALSE
ADCY3	rs4077678	ADCY3	ENSG00000138031.14	Brain_Putamen_basal_ganglia	1233	1.65301e-09	0.0180434	8.34019e-09	0.0901456	0.891811	0.908198	TRUE	rs10204266	0.07044	0.108	21207	0.00107577	1.80907	0.97381	-0.227677	0.0713601	0.108	170	0.0305304	1.80318	0.424285	0.4137	0.186023	2.2325e-14	FALSE	FALSE
ADCY3	rs4077678	ADCY3	ENSG00000138031.14	Brain_Putamen_basal_ganglia	1233	1.65301e-09	0.0180434	8.34019e-09	0.0901456	0.891811	0.908198	TRUE	rs12619015	0.05887	0.9573	19435	0.00276648	1.88916	0.935312	0.299946	0.926077	0.9573	170	0.0719524	0.0927817	0.238215	-0.13502	0.164925	2.18589e-14	FALSE	FALSE
ADCY3	rs4077678	ADCY3	ENSG00000138031.14	Brain_Putamen_basal_ganglia	1233	1.65301e-09	0.0180434	8.34019e-09	0.0901456	0.891811	0.908198	TRUE	rs1550384	0.1129	0.3398	21254	0.000460945	1.58529	0.988608	-0.995147	0.0228488	0.3398	170	0.0131106	2.27595	0.631835	1.13683	0.141682	2.13567e-14	FALSE	FALSE
ADCY3	rs4077678	ADCY3	ENSG00000138031.14	Brain_Putamen_basal_ganglia	1233	1.65301e-09	0.0180434	8.34019e-09	0.0901456	0.891811	0.908198	TRUE	rs114114378	0.09525	0.9744	13640	0.00645947	1.66833	0.860965	0.211659	0.775996	0.9744	170	0.117908	0.284541	0.160247	-0.0808367	0.130822	2.1126e-14	FALSE	FALSE
ADCY3	rs4077678	ADCY3	ENSG00000138031.14	Brain_Putamen_basal_ganglia	1233	1.65301e-09	0.0180434	8.34019e-09	0.0901456	0.891811	0.908198	TRUE	rs4665733	0.01704	0.591	21256	0.000427756	2.38584	0.989419	0.541651	0.574943	0.591	170	0.0121678	0.560787	0.649018	-0.421458	0.120193	2.09026e-14	FALSE	FALSE
ADCY3	rs4077678	ADCY3	ENSG00000138031.14	Brain_Putamen_basal_ganglia	1233	1.65301e-09	0.0180434	8.34019e-09	0.0901456	0.891811	0.908198	TRUE	rs6722726	0.04893	0.0683	21044	0.00164121	1.9692	0.960587	0.24563	0.547506	0.0683	170	0.0462194	0.601502	0.327418	-0.139085	0.106545	2.06193e-14	FALSE	FALSE
ADCY3	rs4077678	ADCY3	ENSG00000138031.14	Brain_Putamen_basal_ganglia	1233	1.65301e-09	0.0180434	8.34019e-09	0.0901456	0.891811	0.908198	TRUE	rs4665742	0.03478	0.2286	21284	0.000585571	2.11091	0.985572	0.0765361	0.212338	0.2286	170	0.0166788	1.24716	0.57429	0.0196308	0.0961669	2.04064e-14	FALSE	FALSE
ADCY3	rs4077678	ADCY3	ENSG00000138031.14	Brain_Putamen_basal_ganglia	1233	1.65301e-09	0.0180434	8.34019e-09	0.0901456	0.891811	0.908198	TRUE	rs6747889	0.01679	0.6639	21262	0.000463248	2.39127	0.988551	0.59142	0.974684	0.6639	170	0.013181	0.0317342	0.630587	-0.497602	0.0938179	2.03585e-14	FALSE	FALSE
ADCY3	rs4077678	ADCY3	ENSG00000138031.14	Brain_Putamen_basal_ganglia	1233	1.65301e-09	0.0180434	8.34019e-09	0.0901456	0.891811	0.908198	TRUE	rs6545646	0.02762	0.6667	21263	0.000465156	2.20264	0.988505	0.165018	0.248829	0.6667	170	0.013236	1.1532	0.629618	-0.0779563	0.0870618	2.02214e-14	FALSE	FALSE
ADCY3	rs4077678	ADCY3	ENSG00000138031.14	Brain_Putamen_basal_ganglia	1233	1.65301e-09	0.0180434	8.34019e-09	0.0901456	0.891811	0.908198	TRUE	rs115732741	0.127	0.0184	17138	0.00710029	1.52604	0.849252	0.0427956	0.199996	0.0184	170	0.162843	1.28156	0.121397	0.0349803	0.0777758	2.00345e-14	FALSE	FALSE
ADCY3	rs4077678	ADCY3	ENSG00000138031.14	Brain_Putamen_basal_ganglia	1233	1.65301e-09	0.0180434	8.34019e-09	0.0901456	0.891811	0.908198	TRUE	rs6739622	0.06268	0.8521	21293	0.000819017	1.86145	0.979935	-0.256655	0.104229	0.8521	170	0.0233379	1.62469	0.49086	0.310324	0.0536693	1.95574e-14	FALSE	FALSE
ADCY3	rs4077678	ADCY3	ENSG00000138031.14	Brain_Putamen_basal_ganglia	1233	1.65301e-09	0.0180434	8.34019e-09	0.0901456	0.891811	0.908198	TRUE	rs114223581	0.08946	0.9694	17343	0.00427209	1.69825	0.903504	0.133755	0.637971	0.9694	170	0.0991509	0.470538	0.184955	-0.0817812	0.051974	1.95242e-14	FALSE	FALSE
ADCY3	rs4077678	ADCY3	ENSG00000138031.14	Brain_Putamen_basal_ganglia	1233	1.65301e-09	0.0180434	8.34019e-09	0.0901456	0.891811	0.908198	TRUE	rs59041483	0.0642	0.1086	21309	0.00106543	1.85079	0.974055	-0.157623	0.132597	0.1086	170	0.0303822	1.50394	0.425474	0.204071	0.0464479	1.94166e-14	FALSE	FALSE
ADCY3	rs4077678	ADCY3	ENSG00000138031.14	Brain_Putamen_basal_ganglia	1233	1.65301e-09	0.0180434	8.34019e-09	0.0901456	0.891811	0.908198	TRUE	rs74361878	0.1587	0.9733	20187	0.00418947	1.40946	0.905193	-0.278842	0.0265684	0.9733	170	0.113178	2.2178	0.165833	0.317177	0.0383348	1.92597e-14	FALSE	FALSE
ADCY3	rs4077678	ADCY3	ENSG00000138031.14	Brain_Putamen_basal_ganglia	1233	1.65301e-09	0.0180434	8.34019e-09	0.0901456	0.891811	0.908198	TRUE	rs78950366	0.06558	0.108	21308	0.00107067	1.84128	0.973931	-0.172531	0.132597	0.108	170	0.0305304	1.50394	0.424285	0.20376	0.0312282	1.91234e-14	FALSE	FALSE
ADCY3	rs4077678	ADCY3	ENSG00000138031.14	Brain_Putamen_basal_ganglia	1233	1.65301e-09	0.0180434	8.34019e-09	0.0901456	0.891811	0.908198	TRUE	rs140522568	0.09067	0.0316	17607	0.00407907	1.69187	0.90746	0.108716	0.637971	0.0316	170	0.0961124	0.470538	0.189694	-0.0841718	0.0245444	1.8996e-14	FALSE	FALSE
ADCY3	rs4077678	ADCY3	ENSG00000138031.14	Brain_Putamen_basal_ganglia	1233	1.65301e-09	0.0180434	8.34019e-09	0.0901456	0.891811	0.908198	TRUE	rs76114856	0.06288	0.0499	20796	0.00222915	1.86004	0.947213	0.167812	0.901402	0.0499	170	0.0620371	0.12389	0.266155	-0.152686	0.0151259	1.88179e-14	FALSE	FALSE
ADCY3	rs4077678	ADCY3	ENSG00000138031.14	Brain_Putamen_basal_ganglia	1233	1.65301e-09	0.0180434	8.34019e-09	0.0901456	0.891811	0.908198	TRUE	rs11125730	0.06638	0.1454	21297	0.000830506	1.83585	0.97966	-0.296681	0.104229	0.1454	170	0.0236698	1.62469	0.487332	0.30912	0.0124393	1.87674e-14	FALSE	FALSE
ADCY3	rs4077678	ADCY3	ENSG00000138031.14	Brain_Putamen_basal_ganglia	1233	1.65301e-09	0.0180434	8.34019e-09	0.0901456	0.891811	0.908198	TRUE	rs17046438	0.03797	0.1178	21242	0.000995591	2.07518	0.975715	0.24195	0.671346	0.1178	170	0.0283015	0.424301	0.442901	-0.252638	-0.0106875	1.83383e-14	FALSE	FALSE
ADCY3	rs4077678	ADCY3	ENSG00000138031.14	Brain_Putamen_basal_ganglia	1233	1.65301e-09	0.0180434	8.34019e-09	0.0901456	0.891811	0.908198	TRUE	rs76477706	0.1504	0.9832	12217	0.0108911	1.43812	0.785992	0.0419197	0.933953	0.9832	170	0.178061	0.0828724	0.112185	-0.0591107	-0.0171911	1.82195e-14	FALSE	FALSE
ADCY3	rs4077678	ADCY3	ENSG00000138031.14	Brain_Putamen_basal_ganglia	1233	1.65301e-09	0.0180434	8.34019e-09	0.0901456	0.891811	0.908198	TRUE	rs11890632	0.09681	0.1173	21311	0.000996033	1.66052	0.975704	-0.513559	0.0601496	0.1173	170	0.028406	1.8797	0.441991	0.489144	-0.024415	1.80883e-14	FALSE	FALSE
ADCY3	rs4077678	ADCY3	ENSG00000138031.14	Brain_Putamen_basal_ganglia	1233	1.65301e-09	0.0180434	8.34019e-09	0.0901456	0.891811	0.908198	TRUE	rs7592588	0.08563	0.9665	20769	0.00326833	1.71891	0.924464	0.0741702	0.736111	0.9665	170	0.0908394	0.337008	0.198519	-0.0993735	-0.0252034	1.80741e-14	FALSE	FALSE
ADCY3	rs4077678	ADCY3	ENSG00000138031.14	Brain_Putamen_basal_ganglia	1233	1.65301e-09	0.0180434	8.34019e-09	0.0901456	0.891811	0.908198	TRUE	rs56371976	0.1089	0.9411	20854	0.00190129	1.60316	0.954625	-0.319646	0.0759329	0.9411	170	0.0530603	1.77479	0.297775	0.292226	-0.0274199	1.80341e-14	FALSE	FALSE
ADCY3	rs4077678	ADCY3	ENSG00000138031.14	Brain_Putamen_basal_ganglia	1233	1.65301e-09	0.0180434	8.34019e-09	0.0901456	0.891811	0.908198	TRUE	rs1025781	0.07035	0.854	21294	0.000827791	1.80965	0.979725	-0.34496	0.104229	0.854	170	0.023589	1.62469	0.488185	0.309414	-0.0355467	1.78881e-14	FALSE	FALSE
ADCY3	rs4077678	ADCY3	ENSG00000138031.14	Brain_Putamen_basal_ganglia	1233	1.65301e-09	0.0180434	8.34019e-09	0.0901456	0.891811	0.908198	TRUE	rs59181424	0.07231	0.1082	21308	0.00106893	1.79716	0.973972	-0.251432	0.132597	0.1082	170	0.0304808	1.50394	0.424682	0.203864	-0.0475685	1.76743e-14	FALSE	FALSE
ADCY3	rs4077678	ADCY3	ENSG00000138031.14	Brain_Putamen_basal_ganglia	1233	1.65301e-09	0.0180434	8.34019e-09	0.0901456	0.891811	0.908198	TRUE	rs55771305	0.09879	0.9696	19490	0.0038257	1.65075	0.912707	0.024309	0.603349	0.9696	170	0.0997826	0.519591	0.184	-0.0768328	-0.0525238	1.7587e-14	FALSE	FALSE
ADCY3	rs4077678	ADCY3	ENSG00000138031.14	Brain_Putamen_basal_ganglia	1233	1.65301e-09	0.0180434	8.34019e-09	0.0901456	0.891811	0.908198	TRUE	rs11125751	0.07209	0.8546	21297	0.000830506	1.79855	0.97966	-0.363083	0.104229	0.8546	170	0.0236698	1.62469	0.487332	0.30912	-0.0539628	1.75617e-14	FALSE	FALSE
ADCY3	rs4077678	ADCY3	ENSG00000138031.14	Brain_Putamen_basal_ganglia	1233	1.65301e-09	0.0180434	8.34019e-09	0.0901456	0.891811	0.908198	TRUE	rs141180023	0.1569	0.0171	13693	0.00954959	1.41557	0.807272	-0.014411	0.560584	0.0171	170	0.174991	0.581974	0.113929	-0.0411857	-0.0555966	1.7533e-14	FALSE	FALSE
ADCY3	rs4077678	ADCY3	ENSG00000138031.14	Brain_Putamen_basal_ganglia	1233	1.65301e-09	0.0180434	8.34019e-09	0.0901456	0.891811	0.908198	TRUE	rs75826267	0.1263	0.0245	15476	0.00594205	1.52886	0.870662	-0.00511933	0.554763	0.0245	170	0.123063	0.590638	0.154572	-0.0569947	-0.0621141	1.74191e-14	FALSE	FALSE
ADCY3	rs4077678	ADCY3	ENSG00000138031.14	Brain_Putamen_basal_ganglia	1233	1.65301e-09	0.0180434	8.34019e-09	0.0901456	0.891811	0.908198	TRUE	rs12468225	0.06753	0.8535	21294	0.000825449	1.82813	0.979781	-0.313323	0.127552	0.8535	170	0.0235223	1.52383	0.488893	0.232028	-0.0812947	1.70882e-14	FALSE	FALSE
ADCY3	rs4077678	ADCY3	ENSG00000138031.14	Brain_Putamen_basal_ganglia	1233	1.65301e-09	0.0180434	8.34019e-09	0.0901456	0.891811	0.908198	TRUE	rs78764741	0.2036	0.0231	19126	0.00509216	1.27136	0.887072	-0.373589	0.0265684	0.0231	170	0.130334	2.2178	0.147218	0.282431	-0.0911577	1.69205e-14	FALSE	FALSE
ADCY3	rs4077678	ADCY3	ENSG00000138031.14	Brain_Putamen_basal_ganglia	1233	1.65301e-09	0.0180434	8.34019e-09	0.0901456	0.891811	0.908198	TRUE	rs56207248	0.06405	0.0704	21121	0.00159003	1.85183	0.961769	0.017034	0.46047	0.0704	170	0.044942	0.738073	0.33362	-0.112078	-0.0950435	1.68548e-14	FALSE	FALSE
ADCY3	rs4077678	ADCY3	ENSG00000138031.14	Brain_Putamen_basal_ganglia	1233	1.65301e-09	0.0180434	8.34019e-09	0.0901456	0.891811	0.908198	TRUE	rs77872657	0.0612	0.0907	20995	0.00126928	1.87205	0.969244	-0.0424454	0.326014	0.0907	170	0.0356621	0.982174	0.38685	-0.0579823	-0.100428	1.67643e-14	FALSE	FALSE
ADCY3	rs4077678	ADCY3	ENSG00000138031.14	Brain_Putamen_basal_ganglia	1233	1.65301e-09	0.0180434	8.34019e-09	0.0901456	0.891811	0.908198	TRUE	rs62140562	0.02511	0.3119	21274	0.000481363	2.23971	0.988109	0.26233	0.553899	0.3119	170	0.0137042	0.591928	0.621475	-0.37686	-0.114531	1.65296e-14	FALSE	FALSE
ADCY3	rs4077678	ADCY3	ENSG00000138031.14	Brain_Putamen_basal_ganglia	1233	1.65301e-09	0.0180434	8.34019e-09	0.0901456	0.891811	0.908198	TRUE	rs78863322	0.1801	0.9833	13085	0.0102285	1.34045	0.79636	-0.0802522	0.773877	0.9833	170	0.179109	0.287307	0.111602	-0.0545615	-0.134814	1.61977e-14	FALSE	FALSE
ADCY3	rs4077678	ADCY3	ENSG00000138031.14	Brain_Putamen_basal_ganglia	1233	1.65301e-09	0.0180434	8.34019e-09	0.0901456	0.891811	0.908198	TRUE	rs113229713	0.1054	0.9649	19053	0.00340593	1.61922	0.921533	-0.0644679	0.594919	0.9649	170	0.0868424	0.531721	0.205776	-0.0861054	-0.150573	1.59444e-14	FALSE	FALSE
ADCY3	rs4077678	ADCY3	ENSG00000138031.14	Brain_Putamen_basal_ganglia	1233	1.65301e-09	0.0180434	8.34019e-09	0.0901456	0.891811	0.908198	TRUE	rs77917279	0.174	0.9783	15238	0.00679405	1.35946	0.85481	-0.174951	0.237827	0.9783	170	0.138545	1.18044	0.139713	0.0220954	-0.152856	1.59081e-14	FALSE	FALSE
ADCY3	rs4077678	ADCY3	ENSG00000138031.14	Brain_Putamen_basal_ganglia	1233	1.65301e-09	0.0180434	8.34019e-09	0.0901456	0.891811	0.908198	TRUE	rs6732140	0.1245	0.0293	16182	0.00477533	1.53616	0.893349	-0.0650446	0.983168	0.0293	170	0.103411	0.0210973	0.178697	-0.0983919	-0.163436	1.57406e-14	FALSE	FALSE
ADCY3	rs4077678	ADCY3	ENSG00000138031.14	Brain_Putamen_basal_ganglia	1233	1.65301e-09	0.0180434	8.34019e-09	0.0901456	0.891811	0.908198	TRUE	rs115566076	0.1784	0.9784	15238	0.00682481	1.3457	0.854248	-0.189445	0.237827	0.9784	170	0.139172	1.18044	0.139171	0.0220327	-0.167412	1.56782e-14	FALSE	FALSE
ADCY3	rs4077678	ADCY3	ENSG00000138031.14	Brain_Putamen_basal_ganglia	1233	1.65301e-09	0.0180434	8.34019e-09	0.0901456	0.891811	0.908198	TRUE	rs144992904	0.1796	0.0274	15418	0.00534904	1.34199	0.882047	-0.274483	0.126981	0.0274	170	0.110366	1.52612	0.169343	0.104433	-0.170049	1.56369e-14	FALSE	FALSE
ADCY3	rs4077678	ADCY3	ENSG00000138031.14	Brain_Putamen_basal_ganglia	1233	1.65301e-09	0.0180434	8.34019e-09	0.0901456	0.891811	0.908198	TRUE	rs112335074	0.08275	0.8509	21292	0.000813609	1.73495	0.980065	-0.482625	0.104229	0.8509	170	0.0231827	1.62469	0.492527	0.310884	-0.171741	1.56105e-14	FALSE	FALSE
ADCY3	rs4077678	ADCY3	ENSG00000138031.14	Brain_Putamen_basal_ganglia	1233	1.65301e-09	0.0180434	8.34019e-09	0.0901456	0.891811	0.908198	TRUE	rs4578807	0.08275	0.8509	21292	0.000813609	1.73495	0.980065	-0.482625	0.104229	0.8509	170	0.0231827	1.62469	0.492527	0.310884	-0.171741	1.56105e-14	FALSE	FALSE
ADCY3	rs4077678	ADCY3	ENSG00000138031.14	Brain_Putamen_basal_ganglia	1233	1.65301e-09	0.0180434	8.34019e-09	0.0901456	0.891811	0.908198	TRUE	rs72792177	0.08374	0.9474	20758	0.00212463	1.72939	0.949563	-0.0735511	0.515822	0.9474	170	0.0590204	0.649799	0.276005	-0.103215	-0.176766	1.55322e-14	FALSE	FALSE
ADCY3	rs4077678	ADCY3	ENSG00000138031.14	Brain_Putamen_basal_ganglia	1233	1.65301e-09	0.0180434	8.34019e-09	0.0901456	0.891811	0.908198	TRUE	rs72792176	0.08415	0.0526	20758	0.00212463	1.7271	0.949563	-0.0773056	0.515822	0.0526	170	0.0590204	0.649799	0.276005	-0.103215	-0.180521	1.5474e-14	FALSE	FALSE
ADCY3	rs4077678	ADCY3	ENSG00000138031.14	Brain_Putamen_basal_ganglia	1233	1.65301e-09	0.0180434	8.34019e-09	0.0901456	0.891811	0.908198	TRUE	rs13417314	0.2158	0.029	17957	0.00434648	1.23777	0.901988	-0.470373	0.0411219	0.029	170	0.104449	2.0423	0.177237	0.272082	-0.198291	1.52015e-14	FALSE	FALSE
ADCY3	rs4077678	ADCY3	ENSG00000138031.14	Brain_Putamen_basal_ganglia	1233	1.65301e-09	0.0180434	8.34019e-09	0.0901456	0.891811	0.908198	TRUE	rs72792174	0.08664	0.9474	20758	0.00212463	1.71339	0.949563	-0.0996907	0.515822	0.9474	170	0.0590204	0.649799	0.276005	-0.103215	-0.202906	1.51315e-14	FALSE	FALSE
ADCY3	rs4077678	ADCY3	ENSG00000138031.14	Brain_Putamen_basal_ganglia	1233	1.65301e-09	0.0180434	8.34019e-09	0.0901456	0.891811	0.908198	TRUE	rs41281513	0.2047	0.9846	15560	0.00931533	1.26827	0.811107	-0.180946	0.431987	0.9846	170	0.193973	0.785796	0.103939	-0.0227836	-0.20373	1.5119e-14	FALSE	FALSE
ADCY3	rs4077678	ADCY3	ENSG00000138031.14	Brain_Putamen_basal_ganglia	1233	1.65301e-09	0.0180434	8.34019e-09	0.0901456	0.891811	0.908198	TRUE	rs369577380	0.1959	0.1044	21314	0.00110283	1.29332	0.973169	-0.995198	0.0249604	0.1044	170	0.0314562	2.24202	0.417005	0.778277	-0.216922	1.49209e-14	FALSE	FALSE
ADCY3	rs4077678	ADCY3	ENSG00000138031.14	Brain_Putamen_basal_ganglia	1233	1.65301e-09	0.0180434	8.34019e-09	0.0901456	0.891811	0.908198	TRUE	rs893772	0.1959	0.1044	21314	0.00110283	1.29332	0.973169	-0.995198	0.0249604	0.1044	170	0.0314562	2.24202	0.417005	0.778277	-0.216922	1.49209e-14	FALSE	FALSE
ADCY3	rs4077678	ADCY3	ENSG00000138031.14	Brain_Putamen_basal_ganglia	1233	1.65301e-09	0.0180434	8.34019e-09	0.0901456	0.891811	0.908198	TRUE	rs55634124	0.1452	0.0588	20955	0.00189514	1.4567	0.954765	-0.534949	0.0693042	0.0588	170	0.0531449	1.81643	0.297442	0.31418	-0.220769	1.48636e-14	FALSE	FALSE
ADCY3	rs4077678	ADCY3	ENSG00000138031.14	Brain_Putamen_basal_ganglia	1233	1.65301e-09	0.0180434	8.34019e-09	0.0901456	0.891811	0.908198	TRUE	rs76056058	0.133	0.0961	21209	0.00119296	1.50238	0.97104	-0.675033	0.0604433	0.0961	170	0.0338592	1.87755	0.399225	0.448902	-0.226131	1.47841e-14	FALSE	FALSE
ADCY3	rs4077678	ADCY3	ENSG00000138031.14	Brain_Putamen_basal_ganglia	1233	1.65301e-09	0.0180434	8.34019e-09	0.0901456	0.891811	0.908198	TRUE	rs192753390	0.1261	0.0346	18130	0.00362917	1.52966	0.916818	-0.170743	0.472152	0.0346	170	0.0880517	0.718982	0.203525	-0.061175	-0.231918	1.46988e-14	FALSE	FALSE
ADCY3	rs4077678	ADCY3	ENSG00000138031.14	Brain_Putamen_basal_ganglia	1233	1.65301e-09	0.0180434	8.34019e-09	0.0901456	0.891811	0.908198	TRUE	rs186609460	0.04789	0.8709	19310	0.00101231	1.97834	0.975317	0.0577977	0.844572	0.8709	170	0.0261593	0.196049	0.462399	-0.301433	-0.243635	1.45276e-14	FALSE	FALSE
ADCY3	rs4077678	ADCY3	ENSG00000138031.14	Brain_Putamen_basal_ganglia	1233	1.65301e-09	0.0180434	8.34019e-09	0.0901456	0.891811	0.908198	TRUE	rs79272567	0.1133	0.8928	21207	0.00108283	1.58353	0.973643	-0.597264	0.0863202	0.8928	170	0.0307307	1.71514	0.422689	0.347023	-0.25024	1.44319e-14	FALSE	FALSE
ADCY3	rs4077678	ADCY3	ENSG00000138031.14	Brain_Putamen_basal_ganglia	1233	1.65301e-09	0.0180434	8.34019e-09	0.0901456	0.891811	0.908198	TRUE	rs72794112	0.09085	0.0525	20759	0.00212835	1.69093	0.949479	-0.135288	0.568863	0.0525	170	0.0591266	0.569727	0.275646	-0.116502	-0.25179	1.44096e-14	FALSE	FALSE
ADCY3	rs4077678	ADCY3	ENSG00000138031.14	Brain_Putamen_basal_ganglia	1233	1.65301e-09	0.0180434	8.34019e-09	0.0901456	0.891811	0.908198	TRUE	rs62143000	0.1541	0.0247	17416	0.00523848	1.4252	0.884203	-0.179967	0.73736	0.0247	170	0.122092	0.335351	0.155611	-0.0758208	-0.255788	1.43521e-14	FALSE	FALSE
ADCY3	rs4077678	ADCY3	ENSG00000138031.14	Brain_Putamen_basal_ganglia	1233	1.65301e-09	0.0180434	8.34019e-09	0.0901456	0.891811	0.908198	TRUE	rs11884570	0.236	0.0229	15238	0.00644594	1.18504	0.861216	-0.382704	0.102881	0.0229	170	0.131446	1.63104	0.146155	0.115406	-0.267298	1.41878e-14	FALSE	FALSE
ADCY3	rs4077678	ADCY3	ENSG00000138031.14	Brain_Putamen_basal_ganglia	1233	1.65301e-09	0.0180434	8.34019e-09	0.0901456	0.891811	0.908198	TRUE	rs56265986	0.1502	0.0587	20955	0.00189817	1.43883	0.954696	-0.558962	0.0759329	0.0587	170	0.0532298	1.77479	0.297109	0.291651	-0.267311	1.41876e-14	FALSE	FALSE
ADCY3	rs4077678	ADCY3	ENSG00000138031.14	Brain_Putamen_basal_ganglia	1233	1.65301e-09	0.0180434	8.34019e-09	0.0901456	0.891811	0.908198	TRUE	rs184424775	0.2636	0.02	18796	0.00596578	1.11792	0.870213	-0.477154	0.0411219	0.02	170	0.15006	2.0423	0.130389	0.202071	-0.275083	1.40778e-14	FALSE	FALSE
ADCY3	rs4077678	ADCY3	ENSG00000138031.14	Brain_Putamen_basal_ganglia	1233	1.65301e-09	0.0180434	8.34019e-09	0.0901456	0.891811	0.908198	TRUE	rs2384039	0.07185	0.1671	21285	0.0007419	1.80007	0.98179	-0.412279	0.166786	0.1671	170	0.0211325	1.38261	0.51567	0.130382	-0.281897	1.39822e-14	FALSE	FALSE
ADCY3	rs4077678	ADCY3	ENSG00000138031.14	Brain_Putamen_basal_ganglia	1233	1.65301e-09	0.0180434	8.34019e-09	0.0901456	0.891811	0.908198	TRUE	rs754995767	0.07185	0.1671	21285	0.0007419	1.80007	0.98179	-0.412279	0.166786	0.1671	170	0.0211325	1.38261	0.51567	0.130382	-0.281897	1.39822e-14	FALSE	FALSE
ADCY3	rs4077678	ADCY3	ENSG00000138031.14	Brain_Putamen_basal_ganglia	1233	1.65301e-09	0.0180434	8.34019e-09	0.0901456	0.891811	0.908198	TRUE	rs138182591	0.1419	0.0285	20581	0.00385687	1.46875	0.912058	-0.231777	0.536094	0.0285	170	0.106227	0.61873	0.174789	-0.0626011	-0.294379	1.38088e-14	FALSE	FALSE
ADCY3	rs4077678	ADCY3	ENSG00000138031.14	Brain_Putamen_basal_ganglia	1233	1.65301e-09	0.0180434	8.34019e-09	0.0901456	0.891811	0.908198	TRUE	rs1127568	0.02685	0.3329	20913	0.000473225	2.21369	0.988308	0.197154	0.903165	0.3329	170	0.0132439	0.121664	0.629478	-0.491762	-0.294608	1.38056e-14	FALSE	FALSE
ADCY3	rs4077678	ADCY3	ENSG00000138031.14	Brain_Putamen_basal_ganglia	1233	1.65301e-09	0.0180434	8.34019e-09	0.0901456	0.891811	0.908198	TRUE	rs62140606	0.1631	0.9429	20884	0.00195467	1.39472	0.95341	-0.605876	0.0693042	0.9429	170	0.0546285	1.81643	0.291721	0.308797	-0.297079	1.37715e-14	FALSE	FALSE
ADCY3	rs4077678	ADCY3	ENSG00000138031.14	Brain_Putamen_basal_ganglia	1233	1.65301e-09	0.0180434	8.34019e-09	0.0901456	0.891811	0.908198	TRUE	rs116581783	0.1423	0.0285	20581	0.00385687	1.46728	0.912058	-0.233749	0.555398	0.0285	170	0.106227	0.589691	0.174789	-0.0656679	-0.299417	1.37394e-14	FALSE	FALSE
ADCY3	rs4077678	ADCY3	ENSG00000138031.14	Brain_Putamen_basal_ganglia	1233	1.65301e-09	0.0180434	8.34019e-09	0.0901456	0.891811	0.908198	TRUE	rs6757723	0.1382	0.0306	19349	0.00382918	1.48253	0.912634	-0.215891	0.882034	0.0306	170	0.0991509	0.148391	0.184955	-0.10022	-0.316111	1.35119e-14	FALSE	FALSE
ADCY3	rs4077678	ADCY3	ENSG00000138031.14	Brain_Putamen_basal_ganglia	1233	1.65301e-09	0.0180434	8.34019e-09	0.0901456	0.891811	0.908198	TRUE	rs143773884	0.1391	0.0306	19349	0.00382918	1.47915	0.912634	-0.220455	0.882034	0.0306	170	0.0991509	0.148391	0.184955	-0.10022	-0.320674	1.34504e-14	FALSE	FALSE
ADCY3	rs4077678	ADCY3	ENSG00000138031.14	Brain_Putamen_basal_ganglia	1233	1.65301e-09	0.0180434	8.34019e-09	0.0901456	0.891811	0.908198	TRUE	rs79548295	0.1464	0.0947	21208	0.00120878	1.45237	0.970667	-0.740775	0.0659447	0.0947	170	0.0343067	1.8388	0.39608	0.417453	-0.323322	1.34148e-14	FALSE	FALSE
ADCY3	rs4077678	ADCY3	ENSG00000138031.14	Brain_Putamen_basal_ganglia	1233	1.65301e-09	0.0180434	8.34019e-09	0.0901456	0.891811	0.908198	TRUE	rs62140585	0.1639	0.9375	21070	0.00178022	1.39207	0.957391	-0.650194	0.0693042	0.9375	170	0.0501961	1.81643	0.309508	0.325423	-0.324771	1.33954e-14	FALSE	FALSE
ADCY3	rs4077678	ADCY3	ENSG00000138031.14	Brain_Putamen_basal_ganglia	1233	1.65301e-09	0.0180434	8.34019e-09	0.0901456	0.891811	0.908198	TRUE	rs17792419	0.2977	0.9768	19126	0.00507073	1.04138	0.887494	-0.611144	0.0265684	0.9768	170	0.129786	2.2178	0.147748	0.283424	-0.32772	1.33559e-14	FALSE	FALSE
ADCY3	rs4077678	ADCY3	ENSG00000138031.14	Brain_Putamen_basal_ganglia	1233	1.65301e-09	0.0180434	8.34019e-09	0.0901456	0.891811	0.908198	TRUE	rs6753096	0.03209	0.314	21273	0.00047963	2.14329	0.988151	0.0518568	0.584883	0.314	170	0.0136542	0.546266	0.622334	-0.394018	-0.342161	1.31645e-14	FALSE	FALSE
ADCY3	rs4077678	ADCY3	ENSG00000138031.14	Brain_Putamen_basal_ganglia	1233	1.65301e-09	0.0180434	8.34019e-09	0.0901456	0.891811	0.908198	TRUE	rs62143002	0.1781	0.9752	17178	0.00529018	1.34663	0.883194	-0.272824	0.73736	0.9752	170	0.121612	0.335351	0.156129	-0.0760985	-0.348922	1.30758e-14	FALSE	FALSE
ADCY3	rs4077678	ADCY3	ENSG00000138031.14	Brain_Putamen_basal_ganglia	1233	1.65301e-09	0.0180434	8.34019e-09	0.0901456	0.891811	0.908198	TRUE	rs78106640	0.2634	0.0226	15238	0.0065295	1.11839	0.85967	-0.444241	0.126981	0.0226	170	0.13315	1.52612	0.144555	0.0902699	-0.353971	1.30099e-14	FALSE	FALSE
ADCY3	rs4077678	ADCY3	ENSG00000138031.14	Brain_Putamen_basal_ganglia	1233	1.65301e-09	0.0180434	8.34019e-09	0.0901456	0.891811	0.908198	TRUE	rs1077640	0.2685	0.0226	15238	0.0065295	1.10652	0.85967	-0.455591	0.126981	0.0226	170	0.13315	1.52612	0.144555	0.0902699	-0.365321	1.28631e-14	FALSE	FALSE
ADCY3	rs4077678	ADCY3	ENSG00000138031.14	Brain_Putamen_basal_ganglia	1233	1.65301e-09	0.0180434	8.34019e-09	0.0901456	0.891811	0.908198	TRUE	rs1077642	0.2689	0.9774	15238	0.0065295	1.1056	0.85967	-0.45647	0.126981	0.9774	170	0.13315	1.52612	0.144555	0.0902699	-0.3662	1.28518e-14	FALSE	FALSE
ADCY3	rs4077678	ADCY3	ENSG00000138031.14	Brain_Putamen_basal_ganglia	1233	1.65301e-09	0.0180434	8.34019e-09	0.0901456	0.891811	0.908198	TRUE	rs4076813	0.2694	0.0226	15238	0.0065295	1.10445	0.85967	-0.457566	0.126981	0.0226	170	0.13315	1.52612	0.144555	0.0902699	-0.367296	1.28377e-14	FALSE	FALSE
ADCY3	rs4077678	ADCY3	ENSG00000138031.14	Brain_Putamen_basal_ganglia	1233	1.65301e-09	0.0180434	8.34019e-09	0.0901456	0.891811	0.908198	TRUE	rs186848409	0.2564	0.0207	14865	0.00729353	1.13494	0.845782	-0.389971	0.237827	0.0207	170	0.145089	1.18044	0.134257	0.0214551	-0.368516	1.2822e-14	FALSE	FALSE
ADCY3	rs4077678	ADCY3	ENSG00000138031.14	Brain_Putamen_basal_ganglia	1233	1.65301e-09	0.0180434	8.34019e-09	0.0901456	0.891811	0.908198	TRUE	rs116786174	0.281	0.0227	15238	0.0065014	1.07808	0.860189	-0.483856	0.102881	0.0227	170	0.132577	1.63104	0.145089	0.114612	-0.369244	1.28127e-14	FALSE	FALSE
ADCY3	rs4077678	ADCY3	ENSG00000138031.14	Brain_Putamen_basal_ganglia	1233	1.65301e-09	0.0180434	8.34019e-09	0.0901456	0.891811	0.908198	TRUE	rs80119897	0.2712	0.0225	15238	0.00655785	1.1003	0.859146	-0.459946	0.126981	0.0225	170	0.133728	1.52612	0.14402	0.0899596	-0.369987	1.28032e-14	FALSE	FALSE
ADCY3	rs4077678	ADCY3	ENSG00000138031.14	Brain_Putamen_basal_ganglia	1233	1.65301e-09	0.0180434	8.34019e-09	0.0901456	0.891811	0.908198	TRUE	rs114793284	0.2708	0.0226	15238	0.0065295	1.10122	0.85967	-0.460622	0.126981	0.0226	170	0.13315	1.52612	0.144555	0.0902699	-0.370352	1.27985e-14	FALSE	FALSE
ADCY3	rs4077678	ADCY3	ENSG00000138031.14	Brain_Putamen_basal_ganglia	1233	1.65301e-09	0.0180434	8.34019e-09	0.0901456	0.891811	0.908198	TRUE	rs76718705	0.2464	0.0219	15238	0.00673338	1.15914	0.855919	-0.393684	0.237827	0.0219	170	0.137307	1.18044	0.140795	0.0222199	-0.371464	1.27843e-14	FALSE	FALSE
ADCY3	rs4077678	ADCY3	ENSG00000138031.14	Brain_Putamen_basal_ganglia	1233	1.65301e-09	0.0180434	8.34019e-09	0.0901456	0.891811	0.908198	TRUE	rs79108850	0.2464	0.0219	15238	0.00673338	1.15914	0.855919	-0.393684	0.237827	0.0219	170	0.137307	1.18044	0.140795	0.0222199	-0.371464	1.27843e-14	FALSE	FALSE
ADCY3	rs4077678	ADCY3	ENSG00000138031.14	Brain_Putamen_basal_ganglia	1233	1.65301e-09	0.0180434	8.34019e-09	0.0901456	0.891811	0.908198	TRUE	rs144097208	0.2839	0.0227	15238	0.0065014	1.0716	0.860189	-0.489844	0.102881	0.0227	170	0.132577	1.63104	0.145089	0.114612	-0.375232	1.27362e-14	FALSE	FALSE
ADCY3	rs4077678	ADCY3	ENSG00000138031.14	Brain_Putamen_basal_ganglia	1233	1.65301e-09	0.0180434	8.34019e-09	0.0901456	0.891811	0.908198	TRUE	rs115112830	0.2849	0.9773	15238	0.0065014	1.06938	0.860189	-0.491891	0.102881	0.9773	170	0.132577	1.63104	0.145089	0.114612	-0.377279	1.27102e-14	FALSE	FALSE
ADCY3	rs4077678	ADCY3	ENSG00000138031.14	Brain_Putamen_basal_ganglia	1233	1.65301e-09	0.0180434	8.34019e-09	0.0901456	0.891811	0.908198	TRUE	rs144844953	0.2929	0.9776	15238	0.00658645	1.05178	0.858619	-0.503227	0.102881	0.9776	170	0.134311	1.63104	0.143485	0.113415	-0.389812	1.25519e-14	FALSE	FALSE
ADCY3	rs4077678	ADCY3	ENSG00000138031.14	Brain_Putamen_basal_ganglia	1233	1.65301e-09	0.0180434	8.34019e-09	0.0901456	0.891811	0.908198	TRUE	rs114036970	0.2677	0.0187	13980	0.00856718	1.10837	0.823601	-0.36161	0.560584	0.0187	170	0.160279	0.581974	0.123099	-0.0448342	-0.406444	1.23448e-14	FALSE	FALSE
ADCY3	rs4077678	ADCY3	ENSG00000138031.14	Brain_Putamen_basal_ganglia	1233	1.65301e-09	0.0180434	8.34019e-09	0.0901456	0.891811	0.908198	TRUE	rs115947964	0.2903	0.0227	15238	0.0065014	1.05746	0.860189	-0.502788	0.125678	0.0227	170	0.132577	1.53137	0.145089	0.091745	-0.411043	1.22882e-14	FALSE	FALSE
ADCY3	rs4077678	ADCY3	ENSG00000138031.14	Brain_Putamen_basal_ganglia	1233	1.65301e-09	0.0180434	8.34019e-09	0.0901456	0.891811	0.908198	TRUE	rs55783347	0.1144	0.0498	20880	0.0022244	1.57872	0.947319	-0.291224	0.667969	0.0498	170	0.0621551	0.428937	0.265784	-0.130026	-0.421249	1.21634e-14	FALSE	FALSE
ADCY3	rs4077678	ADCY3	ENSG00000138031.14	Brain_Putamen_basal_ganglia	1233	1.65301e-09	0.0180434	8.34019e-09	0.0901456	0.891811	0.908198	TRUE	rs10865308	0.1061	0.804	21281	0.000655367	1.61597	0.98388	-0.779208	0.0981826	0.804	170	0.0186642	1.65373	0.546592	0.351934	-0.427274	1.20904e-14	FALSE	FALSE
ADCY3	rs4077678	ADCY3	ENSG00000138031.14	Brain_Putamen_basal_ganglia	1233	1.65301e-09	0.0180434	8.34019e-09	0.0901456	0.891811	0.908198	TRUE	rs10207393	0.2987	0.9773	15238	0.0065014	1.03923	0.860189	-0.519235	0.125678	0.9773	170	0.132577	1.53137	0.145089	0.091745	-0.42749	1.20877e-14	FALSE	FALSE
ADCY3	rs4077678	ADCY3	ENSG00000138031.14	Brain_Putamen_basal_ganglia	1233	1.65301e-09	0.0180434	8.34019e-09	0.0901456	0.891811	0.908198	TRUE	rs115192357	0.2678	0.0227	15238	0.0065014	1.10814	0.860189	-0.455584	0.237827	0.0227	170	0.132577	1.18044	0.145089	0.0227067	-0.432878	1.20228e-14	FALSE	FALSE
ADCY3	rs4077678	ADCY3	ENSG00000138031.14	Brain_Putamen_basal_ganglia	1233	1.65301e-09	0.0180434	8.34019e-09	0.0901456	0.891811	0.908198	TRUE	rs12713362	0.03465	0.688	21272	0.000481324	2.11243	0.98811	-0.0113866	0.657391	0.688	170	0.0137018	0.443518	0.621516	-0.424662	-0.436048	1.19847e-14	FALSE	FALSE
ADCY3	rs4077678	ADCY3	ENSG00000138031.14	Brain_Putamen_basal_ganglia	1233	1.65301e-09	0.0180434	8.34019e-09	0.0901456	0.891811	0.908198	TRUE	rs187666486	0.1533	0.0452	20765	0.00245248	1.42797	0.94223	-0.46499	0.257531	0.0452	170	0.0681507	1.13225	0.248206	0.0164513	-0.448539	1.1836e-14	FALSE	FALSE
ADCY3	rs4077678	ADCY3	ENSG00000138031.14	Brain_Putamen_basal_ganglia	1233	1.65301e-09	0.0180434	8.34019e-09	0.0901456	0.891811	0.908198	TRUE	rs6721847	0.09536	0.8929	21207	0.00108372	1.66778	0.973622	-0.463552	0.25016	0.8929	170	0.0307559	1.14996	0.422488	0.00483809	-0.458713	1.17162e-14	FALSE	FALSE
ADCY3	rs4077678	ADCY3	ENSG00000138031.14	Brain_Putamen_basal_ganglia	1233	1.65301e-09	0.0180434	8.34019e-09	0.0901456	0.891811	0.908198	TRUE	rs77543888	0.1563	0.0453	20765	0.00244732	1.41763	0.942344	-0.479737	0.257531	0.0453	170	0.0680074	1.13225	0.248599	0.0164417	-0.463295	1.16626e-14	FALSE	FALSE
ADCY3	rs4077678	ADCY3	ENSG00000138031.14	Brain_Putamen_basal_ganglia	1233	1.65301e-09	0.0180434	8.34019e-09	0.0901456	0.891811	0.908198	TRUE	rs114286590	0.2834	0.9773	15238	0.0065014	1.07271	0.860189	-0.488817	0.237827	0.9773	170	0.132577	1.18044	0.145089	0.0227067	-0.46611	1.16298e-14	FALSE	FALSE
ADCY3	rs4077678	ADCY3	ENSG00000138031.14	Brain_Putamen_basal_ganglia	1233	1.65301e-09	0.0180434	8.34019e-09	0.0901456	0.891811	0.908198	TRUE	rs150980929	0.1855	0.0334	19121	0.00356028	1.32401	0.918268	-0.447291	0.337803	0.0334	170	0.091102	0.958515	0.19806	-0.0193768	-0.466668	1.16233e-14	FALSE	FALSE
ADCY3	rs4077678	ADCY3	ENSG00000138031.14	Brain_Putamen_basal_ganglia	1233	1.65301e-09	0.0180434	8.34019e-09	0.0901456	0.891811	0.908198	TRUE	rs190391586	0.2844	0.0227	15238	0.0065014	1.07049	0.860189	-0.490869	0.237827	0.0227	170	0.132577	1.18044	0.145089	0.0227067	-0.468162	1.1606e-14	FALSE	FALSE
ADCY3	rs4077678	ADCY3	ENSG00000138031.14	Brain_Putamen_basal_ganglia	1233	1.65301e-09	0.0180434	8.34019e-09	0.0901456	0.891811	0.908198	TRUE	rs55774447	0.1783	0.074	21145	0.00151683	1.34601	0.963465	-0.781964	0.0820746	0.074	170	0.0429218	1.73877	0.343922	0.309158	-0.472807	1.15522e-14	FALSE	FALSE
ADCY3	rs4077678	ADCY3	ENSG00000138031.14	Brain_Putamen_basal_ganglia	1233	1.65301e-09	0.0180434	8.34019e-09	0.0901456	0.891811	0.908198	TRUE	rs76358544	0.4269	0.9686	18462	0.00391413	0.794508	0.910868	-0.921332	0.0155504	0.9686	170	0.0967046	2.4193	0.188751	0.447791	-0.47354	1.15437e-14	FALSE	FALSE
ADCY3	rs4077678	ADCY3	ENSG00000138031.14	Brain_Putamen_basal_ganglia	1233	1.65301e-09	0.0180434	8.34019e-09	0.0901456	0.891811	0.908198	TRUE	rs17046717	0.2879	0.0226	15238	0.0065295	1.06274	0.85967	-0.496416	0.237827	0.0226	170	0.13315	1.18044	0.144555	0.0226468	-0.473769	1.15411e-14	FALSE	FALSE
ADCY3	rs4077678	ADCY3	ENSG00000138031.14	Brain_Putamen_basal_ganglia	1233	1.65301e-09	0.0180434	8.34019e-09	0.0901456	0.891811	0.908198	TRUE	rs72849335	0.167	0.9663	20293	0.00332583	1.38191	0.923237	-0.401976	0.564255	0.9663	170	0.090319	0.576533	0.199434	-0.0780734	-0.480049	1.14688e-14	FALSE	FALSE
ADCY3	rs4077678	ADCY3	ENSG00000138031.14	Brain_Putamen_basal_ganglia	1233	1.65301e-09	0.0180434	8.34019e-09	0.0901456	0.891811	0.908198	TRUE	rs72797927	0.1195	0.054	20760	0.00207241	1.55688	0.950742	-0.353106	0.621709	0.054	170	0.0575753	0.49343	0.280986	-0.130731	-0.483837	1.14255e-14	FALSE	FALSE
ADCY3	rs4077678	ADCY3	ENSG00000138031.14	Brain_Putamen_basal_ganglia	1233	1.65301e-09	0.0180434	8.34019e-09	0.0901456	0.891811	0.908198	TRUE	rs139689001	0.3074	0.0176	15976	0.00795645	1.02069	0.83409	-0.463672	0.721523	0.0176	170	0.170106	0.356424	0.116819	-0.0546922	-0.518364	1.10377e-14	FALSE	FALSE
ADCY3	rs4077678	ADCY3	ENSG00000138031.14	Brain_Putamen_basal_ganglia	1233	1.65301e-09	0.0180434	8.34019e-09	0.0901456	0.891811	0.908198	TRUE	rs13409486	0.3022	0.0228	15238	0.00647355	1.03173	0.860705	-0.527486	0.293719	0.0228	170	0.132009	1.05	0.145623	0.00158303	-0.525903	1.09548e-14	FALSE	FALSE
ADCY3	rs4077678	ADCY3	ENSG00000138031.14	Brain_Putamen_basal_ganglia	1233	1.65301e-09	0.0180434	8.34019e-09	0.0901456	0.891811	0.908198	TRUE	rs11885385	0.3042	0.0228	15238	0.00647355	1.02747	0.860705	-0.53126	0.293719	0.0228	170	0.132009	1.05	0.145623	0.00158303	-0.529677	1.09135e-14	FALSE	FALSE
ADCY3	rs4077678	ADCY3	ENSG00000138031.14	Brain_Putamen_basal_ganglia	1233	1.65301e-09	0.0180434	8.34019e-09	0.0901456	0.891811	0.908198	TRUE	rs12613915	0.03238	0.4059	21252	0.000428855	2.13969	0.989392	-0.00824061	0.968081	0.4059	170	0.0121967	0.0400152	0.648477	-0.52222	-0.530461	1.0905e-14	FALSE	FALSE
ADCY3	rs4077678	ADCY3	ENSG00000138031.14	Brain_Putamen_basal_ganglia	1233	1.65301e-09	0.0180434	8.34019e-09	0.0901456	0.891811	0.908198	TRUE	rs56132338	0.376	0.0177	11981	0.0105506	0.88529	0.791286	-0.473314	0.796901	0.0177	170	0.169162	0.25736	0.117394	-0.0585504	-0.531865	1.08897e-14	FALSE	FALSE
ADCY3	rs4077678	ADCY3	ENSG00000138031.14	Brain_Putamen_basal_ganglia	1233	1.65301e-09	0.0180434	8.34019e-09	0.0901456	0.891811	0.908198	TRUE	rs55748729	0.1102	0.095	21110	0.00121096	1.59729	0.970616	-0.525457	0.268351	0.095	170	0.0342097	1.10687	0.396758	-0.00967298	-0.53513	1.08542e-14	FALSE	FALSE
ADCY3	rs4077678	ADCY3	ENSG00000138031.14	Brain_Putamen_basal_ganglia	1233	1.65301e-09	0.0180434	8.34019e-09	0.0901456	0.891811	0.908198	TRUE	rs114161754	0.3638	0.0189	12818	0.00924684	0.908148	0.812235	-0.501343	0.560584	0.0189	170	0.158616	0.581974	0.12423	-0.0452879	-0.546631	1.07301e-14	FALSE	FALSE
ADCY3	rs4077678	ADCY3	ENSG00000138031.14	Brain_Putamen_basal_ganglia	1233	1.65301e-09	0.0180434	8.34019e-09	0.0901456	0.891811	0.908198	TRUE	rs56360470	0.1318	0.0539	20673	0.00208478	1.50704	0.950462	-0.423179	0.621709	0.0539	170	0.057676	0.49343	0.280633	-0.130528	-0.553708	1.06544e-14	FALSE	FALSE
ADCY3	rs4077678	ADCY3	ENSG00000138031.14	Brain_Putamen_basal_ganglia	1233	1.65301e-09	0.0180434	8.34019e-09	0.0901456	0.891811	0.908198	TRUE	rs13394814	0.3165	0.0231	15238	0.00639144	1.00168	0.862228	-0.558517	0.293719	0.0231	170	0.130334	1.05	0.147218	0.00152795	-0.556989	1.06195e-14	FALSE	FALSE
ADCY3	rs4077678	ADCY3	ENSG00000138031.14	Brain_Putamen_basal_ganglia	1233	1.65301e-09	0.0180434	8.34019e-09	0.0901456	0.891811	0.908198	TRUE	rs1804645	0.2773	0.0231	15629	0.00623154	1.0864	0.86521	-0.491426	0.830767	0.0231	170	0.130334	0.213718	0.147218	-0.0762637	-0.56769	1.05065e-14	FALSE	FALSE
ADCY3	rs4077678	ADCY3	ENSG00000138031.14	Brain_Putamen_basal_ganglia	1233	1.65301e-09	0.0180434	8.34019e-09	0.0901456	0.891811	0.908198	TRUE	rs11888690	0.3281	0.0227	15238	0.0065014	0.977948	0.860189	-0.572398	0.293719	0.0227	170	0.132577	1.05	0.145089	0.00160105	-0.570796	1.04739e-14	FALSE	FALSE
ADCY3	rs4077678	ADCY3	ENSG00000138031.14	Brain_Putamen_basal_ganglia	1233	1.65301e-09	0.0180434	8.34019e-09	0.0901456	0.891811	0.908198	TRUE	rs192377859	0.2209	0.0282	19474	0.0041182	1.22414	0.906655	-0.50641	0.607865	0.0282	170	0.107324	0.513123	0.173312	-0.0723479	-0.578758	1.03908e-14	FALSE	FALSE
ADCY3	rs4077678	ADCY3	ENSG00000138031.14	Brain_Putamen_basal_ganglia	1233	1.65301e-09	0.0180434	8.34019e-09	0.0901456	0.891811	0.908198	TRUE	rs11125788	0.174	0.0362	20802	0.00302822	1.35946	0.929622	-0.467904	0.89176	0.0362	170	0.0842996	0.136078	0.210675	-0.116338	-0.584242	1.0334e-14	FALSE	FALSE
ADCY3	rs4077678	ADCY3	ENSG00000138031.14	Brain_Putamen_basal_ganglia	1233	1.65301e-09	0.0180434	8.34019e-09	0.0901456	0.891811	0.908198	TRUE	rs11895986	0.3482	0.9772	15238	0.00647355	0.938086	0.860705	-0.606867	0.293719	0.9772	170	0.132009	1.05	0.145623	0.00158303	-0.605284	1.01188e-14	FALSE	FALSE
ADCY3	rs4077678	ADCY3	ENSG00000138031.14	Brain_Putamen_basal_ganglia	1233	1.65301e-09	0.0180434	8.34019e-09	0.0901456	0.891811	0.908198	TRUE	rs511777	0.1222	0.073	19974	0.001626	1.5456	0.960938	-0.473511	0.556968	0.073	170	0.0434629	0.587351	0.341101	-0.149756	-0.623267	9.93849e-15	FALSE	FALSE
ADCY3	rs4077678	ADCY3	ENSG00000138031.14	Brain_Putamen_basal_ganglia	1233	1.65301e-09	0.0180434	8.34019e-09	0.0901456	0.891811	0.908198	TRUE	rs114226448	0.2222	0.0307	19587	0.00377072	1.2207	0.913853	-0.544981	0.999847	0.0307	170	0.0988381	0.000191757	0.185432	-0.102549	-0.64753	9.70026e-15	FALSE	FALSE
ADCY3	rs4077678	ADCY3	ENSG00000138031.14	Brain_Putamen_basal_ganglia	1233	1.65301e-09	0.0180434	8.34019e-09	0.0901456	0.891811	0.908198	TRUE	rs77391367	0.3818	0.0226	15419	0.00645285	0.874585	0.861088	-0.657636	0.295868	0.0226	170	0.13315	1.04534	0.144555	0.000912753	-0.656723	9.61149e-15	FALSE	FALSE
ADCY3	rs4077678	ADCY3	ENSG00000138031.14	Brain_Putamen_basal_ganglia	1233	1.65301e-09	0.0180434	8.34019e-09	0.0901456	0.891811	0.908198	TRUE	rs2120001	0.1495	0.9459	20670	0.00207781	1.4413	0.95062	-0.51672	0.683482	0.9459	170	0.0574749	0.407716	0.281338	-0.141798	-0.658519	9.59424e-15	FALSE	FALSE
ADCY3	rs4077678	ADCY3	ENSG00000138031.14	Brain_Putamen_basal_ganglia	1233	1.65301e-09	0.0180434	8.34019e-09	0.0901456	0.891811	0.908198	TRUE	rs77442664	0.1531	0.0535	20673	0.00209947	1.42867	0.950131	-0.529523	0.621709	0.0535	170	0.0580827	0.49343	0.279216	-0.129717	-0.659241	9.58732e-15	FALSE	FALSE
ADCY3	rs4077678	ADCY3	ENSG00000138031.14	Brain_Putamen_basal_ganglia	1233	1.65301e-09	0.0180434	8.34019e-09	0.0901456	0.891811	0.908198	TRUE	rs55808840	0.1502	0.9459	20670	0.00207781	1.43883	0.95062	-0.520108	0.683482	0.9459	170	0.0574749	0.407716	0.281338	-0.141798	-0.661906	9.5618e-15	FALSE	FALSE
ADCY3	rs4077678	ADCY3	ENSG00000138031.14	Brain_Putamen_basal_ganglia	1233	1.65301e-09	0.0180434	8.34019e-09	0.0901456	0.891811	0.908198	TRUE	rs56173157	0.628	0.0144	14137	0.0109539	0.484544	0.785024	-0.676458	0.25019	0.0144	170	0.207233	1.14989	0.09794	0.0132131	-0.663245	9.549e-15	FALSE	FALSE
ADCY3	rs4077678	ADCY3	ENSG00000138031.14	Brain_Putamen_basal_ganglia	1233	1.65301e-09	0.0180434	8.34019e-09	0.0901456	0.891811	0.908198	TRUE	rs72805251	0.1607	0.0494	20675	0.0022637	1.40272	0.946439	-0.532345	0.683482	0.0494	170	0.062632	0.407716	0.264295	-0.131496	-0.663842	9.54331e-15	FALSE	FALSE
ADCY3	rs4077678	ADCY3	ENSG00000138031.14	Brain_Putamen_basal_ganglia	1233	1.65301e-09	0.0180434	8.34019e-09	0.0901456	0.891811	0.908198	TRUE	rs115580702	0.3795	0.9797	16190	0.00682579	0.878818	0.85423	-0.632993	0.662546	0.9797	170	0.147888	0.436401	0.132052	-0.0582373	-0.691231	9.28547e-15	FALSE	FALSE
ADCY3	rs4077678	ADCY3	ENSG00000138031.14	Brain_Putamen_basal_ganglia	1233	1.65301e-09	0.0180434	8.34019e-09	0.0901456	0.891811	0.908198	TRUE	rs72788638	0.1579	0.0543	20670	0.00207059	1.41217	0.950783	-0.55772	0.708817	0.0543	170	0.0572754	0.373445	0.282042	-0.146005	-0.703725	9.17018e-15	FALSE	FALSE
ADCY3	rs4077678	ADCY3	ENSG00000138031.14	Brain_Putamen_basal_ganglia	1233	1.65301e-09	0.0180434	8.34019e-09	0.0901456	0.891811	0.908198	TRUE	rs56402501	0.1633	0.9461	20673	0.00208478	1.39406	0.950462	-0.578949	0.621709	0.9461	170	0.057676	0.49343	0.280633	-0.130528	-0.709477	9.11758e-15	FALSE	FALSE
ADCY3	rs4077678	ADCY3	ENSG00000138031.14	Brain_Putamen_basal_ganglia	1233	1.65301e-09	0.0180434	8.34019e-09	0.0901456	0.891811	0.908198	TRUE	rs35213472	0.2297	0.966	19323	0.00346304	1.20113	0.920322	-0.600999	0.882034	0.966	170	0.0895499	0.148391	0.200803	-0.109863	-0.710862	9.10496e-15	FALSE	FALSE
ADCY3	rs4077678	ADCY3	ENSG00000138031.14	Brain_Putamen_basal_ganglia	1233	1.65301e-09	0.0180434	8.34019e-09	0.0901456	0.891811	0.908198	TRUE	rs55844521	0.161	0.0541	20670	0.00207781	1.40172	0.95062	-0.57021	0.683482	0.0541	170	0.0574749	0.407716	0.281338	-0.141798	-0.712009	9.09453e-15	FALSE	FALSE
ADCY3	rs4077678	ADCY3	ENSG00000138031.14	Brain_Putamen_basal_ganglia	1233	1.65301e-09	0.0180434	8.34019e-09	0.0901456	0.891811	0.908198	TRUE	rs17046488	0.1633	0.9464	20673	0.00209578	1.39406	0.950214	-0.576689	0.683482	0.9464	170	0.0579804	0.407716	0.279571	-0.140717	-0.717406	9.04558e-15	FALSE	FALSE
ADCY3	rs4077678	ADCY3	ENSG00000138031.14	Brain_Putamen_basal_ganglia	1233	1.65301e-09	0.0180434	8.34019e-09	0.0901456	0.891811	0.908198	TRUE	rs2384038	0.1624	0.0541	20670	0.00207781	1.39705	0.95062	-0.576424	0.683482	0.0541	170	0.0574749	0.407716	0.281338	-0.141798	-0.718223	9.03819e-15	FALSE	FALSE
ADCY3	rs4077678	ADCY3	ENSG00000138031.14	Brain_Putamen_basal_ganglia	1233	1.65301e-09	0.0180434	8.34019e-09	0.0901456	0.891811	0.908198	TRUE	rs56264157	0.1631	0.946	20670	0.00208144	1.39472	0.950538	-0.578759	0.683482	0.946	170	0.0575753	0.407716	0.280986	-0.141582	-0.720341	9.01907e-15	FALSE	FALSE
ADCY3	rs4077678	ADCY3	ENSG00000138031.14	Brain_Putamen_basal_ganglia	1233	1.65301e-09	0.0180434	8.34019e-09	0.0901456	0.891811	0.908198	TRUE	rs6707070	0.2247	0.0963	21220	0.00119013	1.21412	0.971107	-1.05632	0.0864225	0.0963	170	0.0337964	1.71458	0.39967	0.332333	-0.723983	8.98628e-15	FALSE	FALSE
ADCY3	rs4077678	ADCY3	ENSG00000138031.14	Brain_Putamen_basal_ganglia	1233	1.65301e-09	0.0180434	8.34019e-09	0.0901456	0.891811	0.908198	TRUE	rs55796537	0.1658	0.9466	20673	0.00210318	1.38583	0.950047	-0.586046	0.683482	0.9466	170	0.0581853	0.407716	0.278861	-0.140284	-0.72633	8.96521e-15	FALSE	FALSE
ADCY3	rs4077678	ADCY3	ENSG00000138031.14	Brain_Putamen_basal_ganglia	1233	1.65301e-09	0.0180434	8.34019e-09	0.0901456	0.891811	0.908198	TRUE	rs17046473	0.1628	0.0546	20880	0.00203915	1.39572	0.951494	-0.586267	0.683482	0.0546	170	0.0569787	0.407716	0.283095	-0.142876	-0.729143	8.94003e-15	FALSE	FALSE
ADCY3	rs4077678	ADCY3	ENSG00000138031.14	Brain_Putamen_basal_ganglia	1233	1.65301e-09	0.0180434	8.34019e-09	0.0901456	0.891811	0.908198	TRUE	rs17046513	0.1683	0.946	20673	0.00208113	1.37769	0.950545	-0.601266	0.621709	0.946	170	0.0575753	0.49343	0.280986	-0.130731	-0.731997	8.91455e-15	FALSE	FALSE
ADCY3	rs4077678	ADCY3	ENSG00000138031.14	Brain_Putamen_basal_ganglia	1233	1.65301e-09	0.0180434	8.34019e-09	0.0901456	0.891811	0.908198	TRUE	rs116084364	0.5444	0.0257	14297	0.00613929	0.606173	0.86694	-0.849202	0.113179	0.0257	170	0.117461	1.58406	0.160759	0.114064	-0.735137	8.8866e-15	FALSE	FALSE
ADCY3	rs4077678	ADCY3	ENSG00000138031.14	Brain_Putamen_basal_ganglia	1233	1.65301e-09	0.0180434	8.34019e-09	0.0901456	0.891811	0.908198	TRUE	rs75060829	0.1426	0.9246	21214	0.00148608	1.46618	0.964179	-0.628274	0.451151	0.9246	170	0.0421887	0.753498	0.34782	-0.114978	-0.743252	8.81478e-15	FALSE	FALSE
ADCY3	rs4077678	ADCY3	ENSG00000138031.14	Brain_Putamen_basal_ganglia	1233	1.65301e-09	0.0180434	8.34019e-09	0.0901456	0.891811	0.908198	TRUE	rs4665741	0.09731	0.7717	21288	0.000586002	1.65804	0.985561	-0.76423	0.212338	0.7717	170	0.0166942	1.24716	0.574064	0.0197205	-0.74451	8.8037e-15	FALSE	FALSE
ADCY3	rs4077678	ADCY3	ENSG00000138031.14	Brain_Putamen_basal_ganglia	1233	1.65301e-09	0.0180434	8.34019e-09	0.0901456	0.891811	0.908198	TRUE	rs55826900	0.1701	0.0534	20673	0.00210318	1.37188	0.950047	-0.604312	0.683482	0.0534	170	0.0581853	0.407716	0.278861	-0.140284	-0.744596	8.80294e-15	FALSE	FALSE
ADCY3	rs4077678	ADCY3	ENSG00000138031.14	Brain_Putamen_basal_ganglia	1233	1.65301e-09	0.0180434	8.34019e-09	0.0901456	0.891811	0.908198	TRUE	rs143501211	0.1708	0.9466	20673	0.00210318	1.36964	0.950047	-0.607235	0.683482	0.9466	170	0.0581853	0.407716	0.278861	-0.140284	-0.747519	8.77725e-15	FALSE	FALSE
ADCY3	rs4077678	ADCY3	ENSG00000138031.14	Brain_Putamen_basal_ganglia	1233	1.65301e-09	0.0180434	8.34019e-09	0.0901456	0.891811	0.908198	TRUE	rs17046459	0.1708	0.9466	20673	0.00210318	1.36964	0.950047	-0.607235	0.683482	0.9466	170	0.0581853	0.407716	0.278861	-0.140284	-0.747519	8.77725e-15	FALSE	FALSE
ADCY3	rs4077678	ADCY3	ENSG00000138031.14	Brain_Putamen_basal_ganglia	1233	1.65301e-09	0.0180434	8.34019e-09	0.0901456	0.891811	0.908198	TRUE	rs17046462	0.1715	0.0534	20673	0.00210318	1.3674	0.950047	-0.610145	0.683482	0.0534	170	0.0581853	0.407716	0.278861	-0.140284	-0.750429	8.75175e-15	FALSE	FALSE
ADCY3	rs4077678	ADCY3	ENSG00000138031.14	Brain_Putamen_basal_ganglia	1233	1.65301e-09	0.0180434	8.34019e-09	0.0901456	0.891811	0.908198	TRUE	rs1439960	0.1729	0.0531	20674	0.00211429	1.36294	0.949796	-0.613654	0.683482	0.0531	170	0.0584955	0.407716	0.277793	-0.139633	-0.753287	8.72677e-15	FALSE	FALSE
ADCY3	rs4077678	ADCY3	ENSG00000138031.14	Brain_Putamen_basal_ganglia	1233	1.65301e-09	0.0180434	8.34019e-09	0.0901456	0.891811	0.908198	TRUE	rs1439961	0.1729	0.9469	20674	0.00211429	1.36294	0.949796	-0.613654	0.683482	0.9469	170	0.0584955	0.407716	0.277793	-0.139633	-0.753287	8.72677e-15	FALSE	FALSE
ADCY3	rs4077678	ADCY3	ENSG00000138031.14	Brain_Putamen_basal_ganglia	1233	1.65301e-09	0.0180434	8.34019e-09	0.0901456	0.891811	0.908198	TRUE	rs41523444	0.2404	0.0338	20311	0.0033134	1.17399	0.923502	-0.648837	0.882034	0.0338	170	0.0900611	0.148391	0.199891	-0.109303	-0.75814	8.68452e-15	FALSE	FALSE
ADCY3	rs4077678	ADCY3	ENSG00000138031.14	Brain_Putamen_basal_ganglia	1233	1.65301e-09	0.0180434	8.34019e-09	0.0901456	0.891811	0.908198	TRUE	rs150350329	0.4458	0.0198	15618	0.00725076	0.762436	0.846547	-0.691129	0.90039	0.0198	170	0.151545	0.125169	0.129277	-0.068203	-0.759332	8.67417e-15	FALSE	FALSE
ADCY3	rs4077678	ADCY3	ENSG00000138031.14	Brain_Putamen_basal_ganglia	1233	1.65301e-09	0.0180434	8.34019e-09	0.0901456	0.891811	0.908198	TRUE	rs55768161	0.1737	0.9465	20673	0.00209947	1.36041	0.950131	-0.619962	0.683482	0.9465	170	0.0580827	0.407716	0.279216	-0.140501	-0.760463	8.66437e-15	FALSE	FALSE
ADCY3	rs4077678	ADCY3	ENSG00000138031.14	Brain_Putamen_basal_ganglia	1233	1.65301e-09	0.0180434	8.34019e-09	0.0901456	0.891811	0.908198	TRUE	rs184875510	0.4134	0.0199	17333	0.00650117	0.817925	0.860193	-0.696012	0.798834	0.0199	170	0.150799	0.254856	0.129834	-0.065319	-0.761331	8.65685e-15	FALSE	FALSE
ADCY3	rs4077678	ADCY3	ENSG00000138031.14	Brain_Putamen_basal_ganglia	1233	1.65301e-09	0.0180434	8.34019e-09	0.0901456	0.891811	0.908198	TRUE	rs4665706	0.2498	0.0943	21221	0.00121263	1.15084	0.970576	-1.12025	0.0791206	0.0943	170	0.034437	1.75581	0.395174	0.357728	-0.762524	8.64653e-15	FALSE	FALSE
ADCY3	rs4077678	ADCY3	ENSG00000138031.14	Brain_Putamen_basal_ganglia	1233	1.65301e-09	0.0180434	8.34019e-09	0.0901456	0.891811	0.908198	TRUE	rs77331528	0.3001	0.028	18412	0.00438595	1.03622	0.901186	-0.673435	0.811762	0.028	170	0.108068	0.238154	0.172324	-0.08968	-0.763114	8.64142e-15	FALSE	FALSE
ADCY3	rs4077678	ADCY3	ENSG00000138031.14	Brain_Putamen_basal_ganglia	1233	1.65301e-09	0.0180434	8.34019e-09	0.0901456	0.891811	0.908198	TRUE	rs7561414	0.2513	0.0939	21317	0.00121177	1.1472	0.970596	-1.12464	0.0791206	0.0939	170	0.0345684	1.75581	0.394264	0.357077	-0.76756	8.60309e-15	FALSE	FALSE
ADCY3	rs4077678	ADCY3	ENSG00000138031.14	Brain_Putamen_basal_ganglia	1233	1.65301e-09	0.0180434	8.34019e-09	0.0901456	0.891811	0.908198	TRUE	rs77966954	0.4062	0.9731	20156	0.00416557	0.830599	0.905683	-0.868133	0.136475	0.9731	170	0.11236	1.48905	0.16684	0.093699	-0.774434	8.54416e-15	FALSE	FALSE
ADCY3	rs4077678	ADCY3	ENSG00000138031.14	Brain_Putamen_basal_ganglia	1233	1.65301e-09	0.0180434	8.34019e-09	0.0901456	0.891811	0.908198	TRUE	rs1978882	0.1781	0.0535	20673	0.00209947	1.34663	0.950131	-0.637687	0.683482	0.0535	170	0.0580827	0.407716	0.279216	-0.140501	-0.778188	8.51215e-15	FALSE	FALSE
ADCY3	rs4077678	ADCY3	ENSG00000138031.14	Brain_Putamen_basal_ganglia	1233	1.65301e-09	0.0180434	8.34019e-09	0.0901456	0.891811	0.908198	TRUE	rs1028210170	0.2471	0.9059	20233	0.00127426	1.15742	0.969127	-1.0898	0.0927804	0.9059	170	0.0345026	1.68091	0.394719	0.3066	-0.783203	8.46957e-15	FALSE	FALSE
ADCY3	rs4077678	ADCY3	ENSG00000138031.14	Brain_Putamen_basal_ganglia	1233	1.65301e-09	0.0180434	8.34019e-09	0.0901456	0.891811	0.908198	TRUE	rs6545697	0.2471	0.9059	20233	0.00127426	1.15742	0.969127	-1.0898	0.0927804	0.9059	170	0.0345026	1.68091	0.394719	0.3066	-0.783203	8.46957e-15	FALSE	FALSE
ADCY3	rs4077678	ADCY3	ENSG00000138031.14	Brain_Putamen_basal_ganglia	1233	1.65301e-09	0.0180434	8.34019e-09	0.0901456	0.891811	0.908198	TRUE	rs6545699	0.2321	0.0948	21221	0.0012069	1.19497	0.970711	-1.07222	0.0994607	0.0948	170	0.0342743	1.64747	0.396306	0.285477	-0.786738	8.43967e-15	FALSE	FALSE
ADCY3	rs4077678	ADCY3	ENSG00000138031.14	Brain_Putamen_basal_ganglia	1233	1.65301e-09	0.0180434	8.34019e-09	0.0901456	0.891811	0.908198	TRUE	rs10865305	0.2615	0.0944	21317	0.00120602	1.12285	0.970732	-1.15368	0.0791206	0.0944	170	0.0344043	1.75581	0.395401	0.357891	-0.79579	8.36362e-15	FALSE	FALSE
ADCY3	rs4077678	ADCY3	ENSG00000138031.14	Brain_Putamen_basal_ganglia	1233	1.65301e-09	0.0180434	8.34019e-09	0.0901456	0.891811	0.908198	TRUE	rs56324573	0.5265	0.9762	14115	0.00670181	0.633358	0.856498	-0.798914	0.309661	0.9762	170	0.126592	1.01593	0.150914	-0.00391662	-0.802831	8.30495e-15	FALSE	FALSE
ADCY3	rs4077678	ADCY3	ENSG00000138031.14	Brain_Putamen_basal_ganglia	1233	1.65301e-09	0.0180434	8.34019e-09	0.0901456	0.891811	0.908198	TRUE	rs6759752	0.2356	0.0942	21221	0.00121378	1.18606	0.970549	-1.07987	0.102439	0.0942	170	0.0344697	1.63314	0.394947	0.275473	-0.804394	8.29197e-15	FALSE	FALSE
ADCY3	rs4077678	ADCY3	ENSG00000138031.14	Brain_Putamen_basal_ganglia	1233	1.65301e-09	0.0180434	8.34019e-09	0.0901456	0.891811	0.908198	TRUE	rs13028672	0.2615	0.9065	21221	0.00122192	1.12285	0.970357	-1.14756	0.0853603	0.9065	170	0.034701	1.7204	0.39335	0.33221	-0.81535	8.20162e-15	FALSE	FALSE
ADCY3	rs4077678	ADCY3	ENSG00000138031.14	Brain_Putamen_basal_ganglia	1233	1.65301e-09	0.0180434	8.34019e-09	0.0901456	0.891811	0.908198	TRUE	rs55780490	0.3165	0.9726	20289	0.00406484	1.00168	0.907753	-0.736245	0.742752	0.9726	170	0.110366	0.328211	0.169343	-0.0836483	-0.819893	8.16445e-15	FALSE	FALSE
ADCY3	rs4077678	ADCY3	ENSG00000138031.14	Brain_Putamen_basal_ganglia	1233	1.65301e-09	0.0180434	8.34019e-09	0.0901456	0.891811	0.908198	TRUE	rs7593430	0.2538	0.0934	21221	0.00122309	1.14117	0.97033	-1.12699	0.0927804	0.0934	170	0.0347343	1.68091	0.393121	0.305661	-0.821333	8.15269e-15	FALSE	FALSE
ADCY3	rs4077678	ADCY3	ENSG00000138031.14	Brain_Putamen_basal_ganglia	1233	1.65301e-09	0.0180434	8.34019e-09	0.0901456	0.891811	0.908198	TRUE	rs11125744	0.2694	0.9061	21221	0.00121725	1.10445	0.970467	-1.16924	0.0835334	0.9061	170	0.0345684	1.73054	0.394264	0.339711	-0.829531	8.08613e-15	FALSE	FALSE
ADCY3	rs4077678	ADCY3	ENSG00000138031.14	Brain_Putamen_basal_ganglia	1233	1.65301e-09	0.0180434	8.34019e-09	0.0901456	0.891811	0.908198	TRUE	rs76317035	0.2556	0.9643	20548	0.00310698	1.13685	0.927924	-0.715377	0.999847	0.9643	170	0.085436	0.000191757	0.208457	-0.116885	-0.832262	8.06408e-15	FALSE	FALSE
ADCY3	rs4077678	ADCY3	ENSG00000138031.14	Brain_Putamen_basal_ganglia	1233	1.65301e-09	0.0180434	8.34019e-09	0.0901456	0.891811	0.908198	TRUE	rs114497851	0.4302	0.0209	19290	0.00556779	0.788849	0.877813	-0.777977	0.620885	0.0209	170	0.14373	0.494596	0.135355	-0.0561623	-0.834139	8.04896e-15	FALSE	FALSE
ADCY3	rs4077678	ADCY3	ENSG00000138031.14	Brain_Putamen_basal_ganglia	1233	1.65301e-09	0.0180434	8.34019e-09	0.0901456	0.891811	0.908198	TRUE	rs3928467	0.27	0.0932	21222	0.00122539	1.10306	0.970276	-1.16761	0.0853603	0.0932	170	0.0348012	1.7204	0.392662	0.331759	-0.835848	8.03522e-15	FALSE	FALSE
ADCY3	rs4077678	ADCY3	ENSG00000138031.14	Brain_Putamen_basal_ganglia	1233	1.65301e-09	0.0180434	8.34019e-09	0.0901456	0.891811	0.908198	TRUE	rs11125763	0.2528	0.0937	21221	0.00121958	1.14357	0.970413	-1.12567	0.0994607	0.0937	170	0.0346345	1.64747	0.393807	0.284151	-0.841516	7.9898e-15	FALSE	FALSE
ADCY3	rs4077678	ADCY3	ENSG00000138031.14	Brain_Putamen_basal_ganglia	1233	1.65301e-09	0.0180434	8.34019e-09	0.0901456	0.891811	0.908198	TRUE	rs72805445	0.6334	0.9587	18582	0.00298719	0.476947	0.93051	-1.22745	0.0353416	0.9587	170	0.0742828	2.10442	0.232479	0.382483	-0.844965	7.96229e-15	FALSE	FALSE
ADCY3	rs4077678	ADCY3	ENSG00000138031.14	Brain_Putamen_basal_ganglia	1233	1.65301e-09	0.0180434	8.34019e-09	0.0901456	0.891811	0.908198	TRUE	rs189299023	0.6564	0.9819	14397	0.00858956	0.444889	0.823222	-0.784962	0.816202	0.9819	170	0.165491	0.232433	0.119686	-0.0605055	-0.845468	7.95829e-15	FALSE	FALSE
ADCY3	rs4077678	ADCY3	ENSG00000138031.14	Brain_Putamen_basal_ganglia	1233	1.65301e-09	0.0180434	8.34019e-09	0.0901456	0.891811	0.908198	TRUE	rs11682130	0.0473	0.5585	20896	0.000426552	1.9836	0.989449	-0.32917	0.869324	0.5585	170	0.011928	0.164517	0.653538	-0.521147	-0.850317	7.91979e-15	FALSE	FALSE
ADCY3	rs4077678	ADCY3	ENSG00000138031.14	Brain_Putamen_basal_ganglia	1233	1.65301e-09	0.0180434	8.34019e-09	0.0901456	0.891811	0.908198	TRUE	rs1439963	0.2838	0.9041	21221	0.0011945	1.07182	0.971003	-1.21254	0.0791206	0.9041	170	0.0339224	1.75581	0.398778	0.360296	-0.852246	7.90453e-15	FALSE	FALSE
ADCY3	rs4077678	ADCY3	ENSG00000138031.14	Brain_Putamen_basal_ganglia	1233	1.65301e-09	0.0180434	8.34019e-09	0.0901456	0.891811	0.908198	TRUE	rs55666881	0.6886	0.0172	16050	0.00810065	0.400756	0.83159	-0.823897	0.456353	0.0172	170	0.173991	0.744866	0.114509	-0.0290403	-0.852937	7.89907e-15	FALSE	FALSE
ADCY3	rs4077678	ADCY3	ENSG00000138031.14	Brain_Putamen_basal_ganglia	1233	1.65301e-09	0.0180434	8.34019e-09	0.0901456	0.891811	0.908198	TRUE	rs56356360	0.3262	0.0408	17046	0.00329456	0.981797	0.923904	-0.842591	0.322649	0.0408	170	0.0751539	0.989029	0.230405	-0.0182569	-0.860848	7.83683e-15	FALSE	FALSE
ADCY3	rs4077678	ADCY3	ENSG00000138031.14	Brain_Putamen_basal_ganglia	1233	1.65301e-09	0.0180434	8.34019e-09	0.0901456	0.891811	0.908198	TRUE	rs11125765	0.2966	0.905	21221	0.00120462	1.04375	0.970765	-1.23741	0.0791206	0.905	170	0.0342097	1.75581	0.396758	0.358859	-0.878549	7.69933e-15	FALSE	FALSE
ADCY3	rs4077678	ADCY3	ENSG00000138031.14	Brain_Putamen_basal_ganglia	1233	1.65301e-09	0.0180434	8.34019e-09	0.0901456	0.891811	0.908198	TRUE	rs76499430	0.2905	0.9657	20310	0.00326695	1.05703	0.924493	-0.775297	0.882034	0.9657	170	0.0887942	0.148391	0.202167	-0.110702	-0.885999	7.64218e-15	FALSE	FALSE
ADCY3	rs4077678	ADCY3	ENSG00000138031.14	Brain_Putamen_basal_ganglia	1233	1.65301e-09	0.0180434	8.34019e-09	0.0901456	0.891811	0.908198	TRUE	rs55977174	0.4951	0.0207	18783	0.00577215	0.68222	0.873894	-0.83195	0.620885	0.0207	170	0.145089	0.494596	0.134257	-0.0556622	-0.887612	7.62986e-15	FALSE	FALSE
ADCY3	rs4077678	ADCY3	ENSG00000138031.14	Brain_Putamen_basal_ganglia	1233	1.65301e-09	0.0180434	8.34019e-09	0.0901456	0.891811	0.908198	TRUE	rs72788609	0.725	0.0169	16050	0.00824193	0.351784	0.829154	-0.832192	0.801243	0.0169	170	0.177026	0.251739	0.112767	-0.0562508	-0.888443	7.62353e-15	FALSE	FALSE
ADCY3	rs4077678	ADCY3	ENSG00000138031.14	Brain_Putamen_basal_ganglia	1233	1.65301e-09	0.0180434	8.34019e-09	0.0901456	0.891811	0.908198	TRUE	rs117138435	0.3171	0.0319	19822	0.0035903	1.00044	0.917635	-0.789083	0.918381	0.0319	170	0.095238	0.102473	0.191102	-0.105038	-0.894121	7.58036e-15	FALSE	FALSE
ADCY3	rs4077678	ADCY3	ENSG00000138031.14	Brain_Putamen_basal_ganglia	1233	1.65301e-09	0.0180434	8.34019e-09	0.0901456	0.891811	0.908198	TRUE	rs71439148	0.7859	0.9471	15459	0.00283763	0.271638	0.933758	-1.32277	0.0402299	0.9471	170	0.0587043	2.05138	0.277079	0.420769	-0.902005	7.52083e-15	FALSE	FALSE
ADCY3	rs4077678	ADCY3	ENSG00000138031.14	Brain_Putamen_basal_ganglia	1233	1.65301e-09	0.0180434	8.34019e-09	0.0901456	0.891811	0.908198	TRUE	rs2119120	0.297	0.9065	20233	0.00128159	1.04289	0.968955	-1.20923	0.0927804	0.9065	170	0.034701	1.68091	0.39335	0.305795	-0.903437	7.51007e-15	FALSE	FALSE
ADCY3	rs4077678	ADCY3	ENSG00000138031.14	Brain_Putamen_basal_ganglia	1233	1.65301e-09	0.0180434	8.34019e-09	0.0901456	0.891811	0.908198	TRUE	rs12713361	0.2731	0.9054	21317	0.00120374	1.09595	0.970786	-1.18354	0.102439	0.9054	170	0.0343391	1.63314	0.395854	0.275932	-0.907607	7.47882e-15	FALSE	FALSE
ADCY3	rs4077678	ADCY3	ENSG00000138031.14	Brain_Putamen_basal_ganglia	1233	1.65301e-09	0.0180434	8.34019e-09	0.0901456	0.891811	0.908198	TRUE	rs10181147	0.3013	0.0341	20548	0.00324738	1.03365	0.924912	-0.800442	0.928492	0.0341	170	0.0892965	0.0897423	0.201258	-0.111549	-0.911991	7.44611e-15	FALSE	FALSE
ADCY3	rs4077678	ADCY3	ENSG00000138031.14	Brain_Putamen_basal_ganglia	1233	1.65301e-09	0.0180434	8.34019e-09	0.0901456	0.891811	0.908198	TRUE	rs6710696	0.5091	0.9789	19290	0.00551614	0.66024	0.878809	-0.86365	0.620885	0.9789	170	0.142397	0.494596	0.136449	-0.0566617	-0.920312	7.3844e-15	FALSE	FALSE
ADCY3	rs4077678	ADCY3	ENSG00000138031.14	Brain_Putamen_basal_ganglia	1233	1.65301e-09	0.0180434	8.34019e-09	0.0901456	0.891811	0.908198	TRUE	rs12713393	0.2883	0.0948	21221	0.0012069	1.06186	0.970711	-1.21802	0.0960787	0.0948	170	0.0342743	1.66417	0.396306	0.296433	-0.921585	7.37501e-15	FALSE	FALSE
ADCY3	rs4077678	ADCY3	ENSG00000138031.14	Brain_Putamen_basal_ganglia	1233	1.65301e-09	0.0180434	8.34019e-09	0.0901456	0.891811	0.908198	TRUE	rs55969325	0.2712	0.0801	20385	0.0014632	1.1003	0.964711	-1.08812	0.142109	0.0801	170	0.0399161	1.46798	0.360484	0.164895	-0.923222	7.36294e-15	FALSE	FALSE
ADCY3	rs4077678	ADCY3	ENSG00000138031.14	Brain_Putamen_basal_ganglia	1233	1.65301e-09	0.0180434	8.34019e-09	0.0901456	0.891811	0.908198	TRUE	rs6720845	0.308	0.034	20549	0.00325643	1.01943	0.924718	-0.812758	0.909246	0.034	170	0.0895499	0.11399	0.200803	-0.11077	-0.923528	7.36069e-15	FALSE	FALSE
ADCY3	rs4077678	ADCY3	ENSG00000138031.14	Brain_Putamen_basal_ganglia	1233	1.65301e-09	0.0180434	8.34019e-09	0.0901456	0.891811	0.908198	TRUE	rs181285974	0.5234	0.0209	19290	0.00556779	0.638113	0.877813	-0.872384	0.620885	0.0209	170	0.14373	0.494596	0.135355	-0.0561623	-0.928546	7.32385e-15	FALSE	FALSE
ADCY3	rs4077678	ADCY3	ENSG00000138031.14	Brain_Putamen_basal_ganglia	1233	1.65301e-09	0.0180434	8.34019e-09	0.0901456	0.891811	0.908198	TRUE	rs55912599	0.5213	0.0212	19139	0.005534	0.641343	0.878464	-0.873109	0.620885	0.0212	170	0.14174	0.494596	0.136995	-0.0569111	-0.93002	7.31306e-15	FALSE	FALSE
ADCY3	rs4077678	ADCY3	ENSG00000138031.14	Brain_Putamen_basal_ganglia	1233	1.65301e-09	0.0180434	8.34019e-09	0.0901456	0.891811	0.908198	TRUE	rs17046544	0.314	0.0343	20310	0.00326695	1.00686	0.924493	-0.823152	0.882034	0.0343	170	0.0887942	0.148391	0.202167	-0.110702	-0.933854	7.28508e-15	FALSE	FALSE
ADCY3	rs4077678	ADCY3	ENSG00000138031.14	Brain_Putamen_basal_ganglia	1233	1.65301e-09	0.0180434	8.34019e-09	0.0901456	0.891811	0.908198	TRUE	rs55681360	0.3166	0.9659	20311	0.00328527	1.00147	0.924102	-0.825772	0.882034	0.9659	170	0.0892965	0.148391	0.201258	-0.110143	-0.935916	7.27007e-15	FALSE	FALSE
ADCY3	rs4077678	ADCY3	ENSG00000138031.14	Brain_Putamen_basal_ganglia	1233	1.65301e-09	0.0180434	8.34019e-09	0.0901456	0.891811	0.908198	TRUE	rs6710087	0.3166	0.0341	20311	0.00328527	1.00147	0.924102	-0.825772	0.882034	0.0341	170	0.0892965	0.148391	0.201258	-0.110143	-0.935916	7.27007e-15	FALSE	FALSE
ADCY3	rs4077678	ADCY3	ENSG00000138031.14	Brain_Putamen_basal_ganglia	1233	1.65301e-09	0.0180434	8.34019e-09	0.0901456	0.891811	0.908198	TRUE	rs115606985	0.5249	0.0212	19290	0.00549069	0.63581	0.879301	-0.879496	0.620885	0.0212	170	0.14174	0.494596	0.136995	-0.0569111	-0.936408	7.2665e-15	FALSE	FALSE
ADCY3	rs4077678	ADCY3	ENSG00000138031.14	Brain_Putamen_basal_ganglia	1233	1.65301e-09	0.0180434	8.34019e-09	0.0901456	0.891811	0.908198	TRUE	rs1812503	0.3183	0.9657	20310	0.00326695	0.997957	0.924493	-0.831406	0.882034	0.9657	170	0.0887942	0.148391	0.202167	-0.110702	-0.942108	7.22519e-15	FALSE	FALSE
ADCY3	rs4077678	ADCY3	ENSG00000138031.14	Brain_Putamen_basal_ganglia	1233	1.65301e-09	0.0180434	8.34019e-09	0.0901456	0.891811	0.908198	TRUE	rs1812504	0.3183	0.9657	20310	0.00326695	0.997957	0.924493	-0.831406	0.882034	0.9657	170	0.0887942	0.148391	0.202167	-0.110702	-0.942108	7.22519e-15	FALSE	FALSE
ADCY3	rs4077678	ADCY3	ENSG00000138031.14	Brain_Putamen_basal_ganglia	1233	1.65301e-09	0.0180434	8.34019e-09	0.0901456	0.891811	0.908198	TRUE	rs56273815	0.32	0.0341	20311	0.00328527	0.994458	0.924102	-0.832238	0.882034	0.0341	170	0.0892965	0.148391	0.201258	-0.110143	-0.942382	7.22322e-15	FALSE	FALSE
ADCY3	rs4077678	ADCY3	ENSG00000138031.14	Brain_Putamen_basal_ganglia	1233	1.65301e-09	0.0180434	8.34019e-09	0.0901456	0.891811	0.908198	TRUE	rs55781300	0.8577	0.0225	12138	0.0082327	0.179303	0.829313	-0.870631	0.952138	0.0225	170	0.133728	0.0600221	0.14402	-0.077495	-0.948126	7.18184e-15	FALSE	FALSE
ADCY3	rs4077678	ADCY3	ENSG00000138031.14	Brain_Putamen_basal_ganglia	1233	1.65301e-09	0.0180434	8.34019e-09	0.0901456	0.891811	0.908198	TRUE	rs75929862	0.3201	0.966	20548	0.00325659	0.994252	0.924715	-0.836177	0.999847	0.966	170	0.0895499	0.000191757	0.200803	-0.112074	-0.948251	7.18094e-15	FALSE	FALSE
ADCY3	rs4077678	ADCY3	ENSG00000138031.14	Brain_Putamen_basal_ganglia	1233	1.65301e-09	0.0180434	8.34019e-09	0.0901456	0.891811	0.908198	TRUE	rs56287491	0.9022	0.9833	17190	0.00778593	0.122883	0.837067	-0.900887	0.773877	0.9833	170	0.179109	0.287307	0.111602	-0.0545615	-0.955448	7.12945e-15	FALSE	FALSE
ADCY3	rs4077678	ADCY3	ENSG00000138031.14	Brain_Putamen_basal_ganglia	1233	1.65301e-09	0.0180434	8.34019e-09	0.0901456	0.891811	0.908198	TRUE	rs115777501	0.4884	0.0283	19675	0.00406214	0.692856	0.907809	-0.974049	0.254672	0.0283	170	0.106955	1.13907	0.173805	0.017293	-0.956756	7.12013e-15	FALSE	FALSE
ADCY3	rs4077678	ADCY3	ENSG00000138031.14	Brain_Putamen_basal_ganglia	1233	1.65301e-09	0.0180434	8.34019e-09	0.0901456	0.891811	0.908198	TRUE	rs116820493	0.8894	0.9813	15236	0.00786094	0.139063	0.835755	-0.895116	0.816202	0.9813	170	0.160279	0.232433	0.123099	-0.0623555	-0.957471	7.11504e-15	FALSE	FALSE
ADCY3	rs4077678	ADCY3	ENSG00000138031.14	Brain_Putamen_basal_ganglia	1233	1.65301e-09	0.0180434	8.34019e-09	0.0901456	0.891811	0.908198	TRUE	rs7566051	0.2312	0.1077	20851	0.00109682	1.19727	0.973311	-1.11415	0.154039	0.1077	170	0.0306051	1.42541	0.423688	0.15487	-0.959285	7.10214e-15	FALSE	FALSE
ADCY3	rs4077678	ADCY3	ENSG00000138031.14	Brain_Putamen_basal_ganglia	1233	1.65301e-09	0.0180434	8.34019e-09	0.0901456	0.891811	0.908198	TRUE	rs79727657	0.2876	0.9201	20530	0.00145619	1.0634	0.964874	-1.12886	0.142109	0.9201	170	0.0400073	1.46798	0.359958	0.164739	-0.964118	7.06791e-15	FALSE	FALSE
ADCY3	rs4077678	ADCY3	ENSG00000138031.14	Brain_Putamen_basal_ganglia	1233	1.65301e-09	0.0180434	8.34019e-09	0.0901456	0.891811	0.908198	TRUE	rs2289091	0.328	0.0341	20548	0.00324738	0.97815	0.924912	-0.852077	0.999847	0.0341	170	0.0892965	0.000191757	0.201258	-0.112359	-0.964436	7.06566e-15	FALSE	FALSE
ADCY3	rs4077678	ADCY3	ENSG00000138031.14	Brain_Putamen_basal_ganglia	1233	1.65301e-09	0.0180434	8.34019e-09	0.0901456	0.891811	0.908198	TRUE	rs76125960	0.318	0.9646	20548	0.00313234	0.998576	0.927378	-0.848877	0.999847	0.9646	170	0.0861332	0.000191757	0.207119	-0.116041	-0.964918	7.06225e-15	FALSE	FALSE
ADCY3	rs4077678	ADCY3	ENSG00000138031.14	Brain_Putamen_basal_ganglia	1233	1.65301e-09	0.0180434	8.34019e-09	0.0901456	0.891811	0.908198	TRUE	rs2008208	0.3324	0.0343	20310	0.00326695	0.969291	0.924493	-0.857474	0.882034	0.0343	170	0.0887942	0.148391	0.202167	-0.110702	-0.968176	7.03928e-15	FALSE	FALSE
ADCY3	rs4077678	ADCY3	ENSG00000138031.14	Brain_Putamen_basal_ganglia	1233	1.65301e-09	0.0180434	8.34019e-09	0.0901456	0.891811	0.908198	TRUE	rs112313955	0.6144	0.0228	15892	0.00620714	0.503803	0.865667	-0.893856	0.924344	0.0228	170	0.132009	0.0949633	0.145623	-0.0780346	-0.971891	7.01318e-15	FALSE	FALSE
ADCY3	rs4077678	ADCY3	ENSG00000138031.14	Brain_Putamen_basal_ganglia	1233	1.65301e-09	0.0180434	8.34019e-09	0.0901456	0.891811	0.908198	TRUE	rs77100173	0.377	0.0872	21314	0.00129548	0.883437	0.968629	-1.35295	0.0709068	0.0872	170	0.0369512	1.80607	0.378461	0.379474	-0.973473	7.0021e-15	FALSE	FALSE
ADCY3	rs4077678	ADCY3	ENSG00000138031.14	Brain_Putamen_basal_ganglia	1233	1.65301e-09	0.0180434	8.34019e-09	0.0901456	0.891811	0.908198	TRUE	rs6717100	0.4023	0.9081	20232	0.00130167	0.837521	0.968484	-1.38896	0.0655099	0.9081	170	0.0352429	1.84176	0.389658	0.41401	-0.974951	6.99175e-15	FALSE	FALSE
ADCY3	rs4077678	ADCY3	ENSG00000138031.14	Brain_Putamen_basal_ganglia	1233	1.65301e-09	0.0180434	8.34019e-09	0.0901456	0.891811	0.908198	TRUE	rs75060332	0.2929	0.0799	20530	0.00145619	1.05178	0.964874	-1.14071	0.142109	0.0799	170	0.0400073	1.46798	0.359958	0.164739	-0.975975	6.98459e-15	FALSE	FALSE
ADCY3	rs4077678	ADCY3	ENSG00000138031.14	Brain_Putamen_basal_ganglia	1233	1.65301e-09	0.0180434	8.34019e-09	0.0901456	0.891811	0.908198	TRUE	rs7573740	0.6086	0.9667	20626	0.00331007	0.512073	0.923573	-1.16462	0.0864635	0.9667	170	0.0913661	1.71436	0.1976	0.180301	-0.984317	6.92657e-15	FALSE	FALSE
ADCY3	rs4077678	ADCY3	ENSG00000138031.14	Brain_Putamen_basal_ganglia	1233	1.65301e-09	0.0180434	8.34019e-09	0.0901456	0.891811	0.908198	TRUE	rs56004971	0.8739	0.9766	12619	0.00762134	0.158707	0.83996	-0.905586	0.952138	0.9766	170	0.128703	0.0600221	0.148807	-0.0802899	-0.985876	6.91578e-15	FALSE	FALSE
ADCY3	rs4077678	ADCY3	ENSG00000138031.14	Brain_Putamen_basal_ganglia	1233	1.65301e-09	0.0180434	8.34019e-09	0.0901456	0.891811	0.908198	TRUE	rs76263628	0.3459	0.0335	20548	0.00330349	0.942572	0.923713	-0.876295	0.999847	0.0335	170	0.0908394	0.000191757	0.198519	-0.110647	-0.986942	6.90841e-15	FALSE	FALSE
ADCY3	rs4077678	ADCY3	ENSG00000138031.14	Brain_Putamen_basal_ganglia	1233	1.65301e-09	0.0180434	8.34019e-09	0.0901456	0.891811	0.908198	TRUE	rs12468253	0.1337	0.7884	21280	0.000619091	1.49967	0.984759	-0.984505	0.227457	0.7884	170	0.0176303	1.20694	0.560674	-0.00289182	-0.987397	6.90527e-15	FALSE	FALSE
ADCY3	rs4077678	ADCY3	ENSG00000138031.14	Brain_Putamen_basal_ganglia	1233	1.65301e-09	0.0180434	8.34019e-09	0.0901456	0.891811	0.908198	TRUE	rs56099028	0.8834	0.9819	17190	0.00719394	0.14666	0.847566	-0.931398	0.773877	0.9819	170	0.165491	0.287307	0.119686	-0.0587987	-0.990197	6.88597e-15	FALSE	FALSE
ADCY3	rs4077678	ADCY3	ENSG00000138031.14	Brain_Putamen_basal_ganglia	1233	1.65301e-09	0.0180434	8.34019e-09	0.0901456	0.891811	0.908198	TRUE	rs72794119	0.4625	0.0418	20028	0.0027398	0.734736	0.935896	-1.12101	0.137807	0.0418	170	0.0734326	1.48401	0.23454	0.124622	-0.996385	6.84348e-15	FALSE	FALSE
ADCY3	rs4077678	ADCY3	ENSG00000138031.14	Brain_Putamen_basal_ganglia	1233	1.65301e-09	0.0180434	8.34019e-09	0.0901456	0.891811	0.908198	TRUE	rs10185817	0.6274	0.9667	20626	0.00331007	0.48539	0.923573	-1.17691	0.0864635	0.9667	170	0.0913661	1.71436	0.1976	0.180301	-0.996608	6.84196e-15	FALSE	FALSE
ADCY3	rs4077678	ADCY3	ENSG00000138031.14	Brain_Putamen_basal_ganglia	1233	1.65301e-09	0.0180434	8.34019e-09	0.0901456	0.891811	0.908198	TRUE	rs72797924	0.8201	0.9789	16611	0.00640578	0.227416	0.861962	-0.967822	0.456353	0.9789	170	0.142397	0.744866	0.136449	-0.0354985	-1.00332	6.79618e-15	FALSE	FALSE
ADCY3	rs4077678	ADCY3	ENSG00000138031.14	Brain_Putamen_basal_ganglia	1233	1.65301e-09	0.0180434	8.34019e-09	0.0901456	0.891811	0.908198	TRUE	rs77746285	0.3815	0.0322	19822	0.00355795	0.875136	0.918317	-0.900802	0.918381	0.0322	170	0.0943799	0.102473	0.192505	-0.105899	-1.0067	6.77325e-15	FALSE	FALSE
ADCY3	rs4077678	ADCY3	ENSG00000138031.14	Brain_Putamen_basal_ganglia	1233	1.65301e-09	0.0180434	8.34019e-09	0.0901456	0.891811	0.908198	TRUE	rs17046497	0.3582	0.9657	20311	0.00326679	0.9188	0.924497	-0.901562	0.882034	0.9657	170	0.0887942	0.148391	0.202167	-0.110702	-1.01226	6.73568e-15	FALSE	FALSE
ADCY3	rs4077678	ADCY3	ENSG00000138031.14	Brain_Putamen_basal_ganglia	1233	1.65301e-09	0.0180434	8.34019e-09	0.0901456	0.891811	0.908198	TRUE	rs13413904	0.6559	0.9667	20626	0.00331007	0.445581	0.923573	-1.19402	0.0864635	0.9667	170	0.0913661	1.71436	0.1976	0.180301	-1.01372	6.72586e-15	FALSE	FALSE
ADCY3	rs4077678	ADCY3	ENSG00000138031.14	Brain_Putamen_basal_ganglia	1233	1.65301e-09	0.0180434	8.34019e-09	0.0901456	0.891811	0.908198	TRUE	rs4665718	0.36	0.0343	20310	0.00326695	0.915365	0.924493	-0.904453	0.882034	0.0343	170	0.0887942	0.148391	0.202167	-0.110702	-1.01516	6.71623e-15	FALSE	FALSE
ADCY3	rs4077678	ADCY3	ENSG00000138031.14	Brain_Putamen_basal_ganglia	1233	1.65301e-09	0.0180434	8.34019e-09	0.0901456	0.891811	0.908198	TRUE	rs10165163	0.7146	0.0288	18226	0.00431118	0.365685	0.902707	-1.10466	0.150892	0.0288	170	0.105153	1.43639	0.17626	0.0848804	-1.01977	6.68527e-15	FALSE	FALSE
ADCY3	rs4077678	ADCY3	ENSG00000138031.14	Brain_Putamen_basal_ganglia	1233	1.65301e-09	0.0180434	8.34019e-09	0.0901456	0.891811	0.908198	TRUE	rs77271048	0.3908	0.0324	19822	0.00353672	0.858167	0.918765	-0.91689	0.894027	0.0324	170	0.0938167	0.13321	0.193437	-0.105771	-1.02266	6.66601e-15	FALSE	FALSE
ADCY3	rs4077678	ADCY3	ENSG00000138031.14	Brain_Putamen_basal_ganglia	1233	1.65301e-09	0.0180434	8.34019e-09	0.0901456	0.891811	0.908198	TRUE	rs12467454	0.3697	0.904	21316	0.00118807	0.897035	0.971155	-1.38218	0.0835334	0.904	170	0.0338908	1.73054	0.399001	0.342879	-1.0393	6.55602e-15	FALSE	FALSE
ADCY3	rs4077678	ADCY3	ENSG00000138031.14	Brain_Putamen_basal_ganglia	1233	1.65301e-09	0.0180434	8.34019e-09	0.0901456	0.891811	0.908198	TRUE	rs114791586	0.3519	0.9451	21003	0.00201677	0.93091	0.952001	-1.10579	0.200675	0.9451	170	0.0566854	1.27963	0.284143	0.0654983	-1.04029	6.54954e-15	FALSE	FALSE
ADCY3	rs4077678	ADCY3	ENSG00000138031.14	Brain_Putamen_basal_ganglia	1233	1.65301e-09	0.0180434	8.34019e-09	0.0901456	0.891811	0.908198	TRUE	rs6545926	0.8547	0.0291	17158	0.00453372	0.183125	0.898196	-1.12729	0.150892	0.0291	170	0.104101	1.43639	0.177724	0.0855015	-1.04179	6.5397e-15	FALSE	FALSE
ADCY3	rs4077678	ADCY3	ENSG00000138031.14	Brain_Putamen_basal_ganglia	1233	1.65301e-09	0.0180434	8.34019e-09	0.0901456	0.891811	0.908198	TRUE	rs10495751	0.7678	0.9711	18226	0.0042967	0.295254	0.903002	-1.12717	0.150892	0.9711	170	0.1048	1.43639	0.176749	0.0850879	-1.04208	6.53778e-15	FALSE	FALSE
ADCY3	rs4077678	ADCY3	ENSG00000138031.14	Brain_Putamen_basal_ganglia	1233	1.65301e-09	0.0180434	8.34019e-09	0.0901456	0.891811	0.908198	TRUE	rs72850899	0.8567	0.0291	17158	0.00453372	0.180577	0.898196	-1.12771	0.150892	0.0291	170	0.104101	1.43639	0.177724	0.0855015	-1.04221	6.53698e-15	FALSE	FALSE
ADCY3	rs4077678	ADCY3	ENSG00000138031.14	Brain_Putamen_basal_ganglia	1233	1.65301e-09	0.0180434	8.34019e-09	0.0901456	0.891811	0.908198	TRUE	rs17046839	0.7726	0.9711	18226	0.0042967	0.288976	0.903002	-1.12883	0.150892	0.9711	170	0.1048	1.43639	0.176749	0.0850879	-1.04374	6.52697e-15	FALSE	FALSE
ADCY3	rs4077678	ADCY3	ENSG00000138031.14	Brain_Putamen_basal_ganglia	1233	1.65301e-09	0.0180434	8.34019e-09	0.0901456	0.891811	0.908198	TRUE	rs13383050	0.9662	0.9716	17158	0.00464212	0.0423747	0.896015	-1.13095	0.150892	0.9716	170	0.10659	1.43639	0.174297	0.0840458	-1.0469	6.50635e-15	FALSE	FALSE
ADCY3	rs4077678	ADCY3	ENSG00000138031.14	Brain_Putamen_basal_ganglia	1233	1.65301e-09	0.0180434	8.34019e-09	0.0901456	0.891811	0.908198	TRUE	rs78818387	0.3759	0.0381	20295	0.00295491	0.885476	0.931209	-0.973276	0.523521	0.0381	170	0.0802539	0.637927	0.21897	-0.0790157	-1.05229	6.47139e-15	FALSE	FALSE
ADCY3	rs4077678	ADCY3	ENSG00000138031.14	Brain_Putamen_basal_ganglia	1233	1.65301e-09	0.0180434	8.34019e-09	0.0901456	0.891811	0.908198	TRUE	rs56334145	0.2097	0.0704	21226	0.00158216	1.25439	0.961951	-0.877626	0.683482	0.0704	170	0.044942	0.407716	0.33362	-0.175218	-1.05284	6.46781e-15	FALSE	FALSE
ADCY3	rs4077678	ADCY3	ENSG00000138031.14	Brain_Putamen_basal_ganglia	1233	1.65301e-09	0.0180434	8.34019e-09	0.0901456	0.891811	0.908198	TRUE	rs934611	0.4639	0.0917	20233	0.00130416	0.73244	0.968426	-1.46794	0.0655099	0.0917	170	0.035312	1.84176	0.389192	0.413601	-1.05434	6.45816e-15	FALSE	FALSE
ADCY3	rs4077678	ADCY3	ENSG00000138031.14	Brain_Putamen_basal_ganglia	1233	1.65301e-09	0.0180434	8.34019e-09	0.0901456	0.891811	0.908198	TRUE	rs6747447	0.3834	0.9657	20548	0.00322911	0.871649	0.925302	-0.945645	0.909246	0.9657	170	0.0887942	0.11399	0.202167	-0.111614	-1.05726	6.43932e-15	FALSE	FALSE
ADCY3	rs4077678	ADCY3	ENSG00000138031.14	Brain_Putamen_basal_ganglia	1233	1.65301e-09	0.0180434	8.34019e-09	0.0901456	0.891811	0.908198	TRUE	rs141456323	0.3837	0.0371	19662	0.003129	0.871099	0.92745	-0.95986	0.683277	0.0371	170	0.0823315	0.407995	0.21463	-0.102937	-1.0628	6.40376e-15	FALSE	FALSE
ADCY3	rs4077678	ADCY3	ENSG00000138031.14	Brain_Putamen_basal_ganglia	1233	1.65301e-09	0.0180434	8.34019e-09	0.0901456	0.891811	0.908198	TRUE	rs78094396	0.3893	0.0343	20548	0.00322911	0.860888	0.925302	-0.95427	0.909246	0.0343	170	0.0887942	0.11399	0.202167	-0.111614	-1.06588	6.38401e-15	FALSE	FALSE
ADCY3	rs4077678	ADCY3	ENSG00000138031.14	Brain_Putamen_basal_ganglia	1233	1.65301e-09	0.0180434	8.34019e-09	0.0901456	0.891811	0.908198	TRUE	rs72792184	0.3239	0.9492	19044	0.00239337	0.986475	0.943544	-0.978049	0.515822	0.9492	170	0.0609958	0.649799	0.269475	-0.100104	-1.07815	6.30617e-15	FALSE	FALSE
ADCY3	rs4077678	ADCY3	ENSG00000138031.14	Brain_Putamen_basal_ganglia	1233	1.65301e-09	0.0180434	8.34019e-09	0.0901456	0.891811	0.908198	TRUE	rs1056075	0.4095	0.0336	20370	0.00332278	0.824774	0.923302	-0.9699	0.918381	0.0336	170	0.0905784	0.102473	0.198977	-0.109888	-1.07979	6.29587e-15	FALSE	FALSE
ADCY3	rs4077678	ADCY3	ENSG00000138031.14	Brain_Putamen_basal_ganglia	1233	1.65301e-09	0.0180434	8.34019e-09	0.0901456	0.891811	0.908198	TRUE	rs115099489	0.4228	0.0331	20060	0.00342332	0.801573	0.921164	-0.974259	0.918381	0.0331	170	0.0918992	0.102473	0.19668	-0.108468	-1.08273	6.27739e-15	FALSE	FALSE
ADCY3	rs4077678	ADCY3	ENSG00000138031.14	Brain_Putamen_basal_ganglia	1233	1.65301e-09	0.0180434	8.34019e-09	0.0901456	0.891811	0.908198	TRUE	rs11125810	0.2942	0.1052	21307	0.00109578	1.04895	0.973336	-1.27674	0.13617	0.1052	170	0.0312449	1.49021	0.418644	0.193649	-1.08309	6.27513e-15	FALSE	FALSE
ADCY3	rs4077678	ADCY3	ENSG00000138031.14	Brain_Putamen_basal_ganglia	1233	1.65301e-09	0.0180434	8.34019e-09	0.0901456	0.891811	0.908198	TRUE	rs1429951516	0.2942	0.1052	21307	0.00109578	1.04895	0.973336	-1.27674	0.13617	0.1052	170	0.0312449	1.49021	0.418644	0.193649	-1.08309	6.27513e-15	FALSE	FALSE
ADCY3	rs4077678	ADCY3	ENSG00000138031.14	Brain_Putamen_basal_ganglia	1233	1.65301e-09	0.0180434	8.34019e-09	0.0901456	0.891811	0.908198	TRUE	rs2082880	0.2935	0.8927	21306	0.00107691	1.05047	0.973783	-1.28339	0.13617	0.8927	170	0.0307055	1.49021	0.422889	0.194698	-1.08869	6.24006e-15	FALSE	FALSE
ADCY3	rs4077678	ADCY3	ENSG00000138031.14	Brain_Putamen_basal_ganglia	1233	1.65301e-09	0.0180434	8.34019e-09	0.0901456	0.891811	0.908198	TRUE	rs56170529	0.7274	0.9779	19963	0.0050942	0.348586	0.887032	-1.03643	0.620885	0.9779	170	0.136093	0.494596	0.141873	-0.0591487	-1.09558	6.19722e-15	FALSE	FALSE
ADCY3	rs4077678	ADCY3	ENSG00000138031.14	Brain_Putamen_basal_ganglia	1233	1.65301e-09	0.0180434	8.34019e-09	0.0901456	0.891811	0.908198	TRUE	rs6734463	0.4017	0.9646	20571	0.00312884	0.838589	0.927454	-0.985658	0.882034	0.9646	170	0.0861332	0.148391	0.207119	-0.113761	-1.09942	6.17348e-15	FALSE	FALSE
ADCY3	rs4077678	ADCY3	ENSG00000138031.14	Brain_Putamen_basal_ganglia	1233	1.65301e-09	0.0180434	8.34019e-09	0.0901456	0.891811	0.908198	TRUE	rs149995649	0.4214	0.0341	20311	0.00328527	0.803995	0.924102	-0.990509	0.882034	0.0341	170	0.0892965	0.148391	0.201258	-0.110143	-1.10065	6.16587e-15	FALSE	FALSE
ADCY3	rs4077678	ADCY3	ENSG00000138031.14	Brain_Putamen_basal_ganglia	1233	1.65301e-09	0.0180434	8.34019e-09	0.0901456	0.891811	0.908198	TRUE	rs6739575	0.3282	0.1241	21302	0.000949165	0.977746	0.976821	-1.41534	0.0994607	0.1241	170	0.0270579	1.64747	0.454014	0.313555	-1.10178	6.1589e-15	FALSE	FALSE
ADCY3	rs4077678	ADCY3	ENSG00000138031.14	Brain_Putamen_basal_ganglia	1233	1.65301e-09	0.0180434	8.34019e-09	0.0901456	0.891811	0.908198	TRUE	rs10190896	0.9045	0.972	19941	0.00404965	0.119979	0.908066	-1.18681	0.150892	0.972	170	0.108068	1.43639	0.172324	0.0832036	-1.1036	6.1477e-15	FALSE	FALSE
ADCY3	rs4077678	ADCY3	ENSG00000138031.14	Brain_Putamen_basal_ganglia	1233	1.65301e-09	0.0180434	8.34019e-09	0.0901456	0.891811	0.908198	TRUE	rs62142351	0.4501	0.9442	21171	0.00197038	0.755248	0.953053	-1.25756	0.136052	0.9442	170	0.0558242	1.49066	0.287267	0.149837	-1.10772	6.12244e-15	FALSE	FALSE
ADCY3	rs4077678	ADCY3	ENSG00000138031.14	Brain_Putamen_basal_ganglia	1233	1.65301e-09	0.0180434	8.34019e-09	0.0901456	0.891811	0.908198	TRUE	rs75034121	0.3882	0.9124	21313	0.00129019	0.862886	0.968753	-1.37226	0.10547	0.9124	170	0.0367986	1.61889	0.379435	0.258653	-1.11361	6.08649e-15	FALSE	FALSE
ADCY3	rs4077678	ADCY3	ENSG00000138031.14	Brain_Putamen_basal_ganglia	1233	1.65301e-09	0.0180434	8.34019e-09	0.0901456	0.891811	0.908198	TRUE	rs79734214	0.7833	0.0309	14051	0.00522341	0.275021	0.884498	-1.04578	0.586095	0.0309	170	0.0982187	0.544504	0.186384	-0.0755033	-1.12129	6.03996e-15	FALSE	FALSE
ADCY3	rs4077678	ADCY3	ENSG00000138031.14	Brain_Putamen_basal_ganglia	1233	1.65301e-09	0.0180434	8.34019e-09	0.0901456	0.891811	0.908198	TRUE	rs56003642	0.5962	0.9739	20418	0.00423468	0.529873	0.904268	-1.04616	0.816202	0.9739	170	0.115709	0.232433	0.162797	-0.0844469	-1.1306	5.98393e-15	FALSE	FALSE
ADCY3	rs4077678	ADCY3	ENSG00000138031.14	Brain_Putamen_basal_ganglia	1233	1.65301e-09	0.0180434	8.34019e-09	0.0901456	0.891811	0.908198	TRUE	rs115244606	0.6944	0.9765	20237	0.00473263	0.392891	0.894202	-1.0541	0.816202	0.9765	170	0.128168	0.232433	0.149335	-0.0768343	-1.13093	5.98198e-15	FALSE	FALSE
ADCY3	rs4077678	ADCY3	ENSG00000138031.14	Brain_Putamen_basal_ganglia	1233	1.65301e-09	0.0180434	8.34019e-09	0.0901456	0.891811	0.908198	TRUE	rs56151026	0.7244	0.0233	20092	0.00480671	0.352584	0.892723	-1.06068	0.816202	0.0233	170	0.129242	0.232433	0.148278	-0.0762421	-1.13692	5.94623e-15	FALSE	FALSE
ADCY3	rs4077678	ADCY3	ENSG00000138031.14	Brain_Putamen_basal_ganglia	1233	1.65301e-09	0.0180434	8.34019e-09	0.0901456	0.891811	0.908198	TRUE	rs191069224	0.517	0.0309	20537	0.00357375	0.647977	0.917984	-1.0577	0.720445	0.0309	170	0.0982187	0.357864	0.186384	-0.0911985	-1.1489	5.87545e-15	FALSE	FALSE
ADCY3	rs4077678	ADCY3	ENSG00000138031.14	Brain_Putamen_basal_ganglia	1233	1.65301e-09	0.0180434	8.34019e-09	0.0901456	0.891811	0.908198	TRUE	rs79838417	0.48	0.0331	20551	0.00334154	0.706303	0.922902	-1.05114	0.739075	0.0331	170	0.0918992	0.333079	0.19668	-0.098591	-1.14973	5.87057e-15	FALSE	FALSE
ADCY3	rs4077678	ADCY3	ENSG00000138031.14	Brain_Putamen_basal_ganglia	1233	1.65301e-09	0.0180434	8.34019e-09	0.0901456	0.891811	0.908198	TRUE	rs141265377	0.4572	0.0366	19662	0.0031701	0.743465	0.926567	-1.04962	0.683277	0.0366	170	0.0834129	0.407995	0.212439	-0.101726	-1.15134	5.86111e-15	FALSE	FALSE
ADCY3	rs4077678	ADCY3	ENSG00000138031.14	Brain_Putamen_basal_ganglia	1233	1.65301e-09	0.0180434	8.34019e-09	0.0901456	0.891811	0.908198	TRUE	rs79283404	0.8428	0.9694	15575	0.00475703	0.198313	0.893714	-1.10324	0.464611	0.9694	170	0.0991509	0.731275	0.184955	-0.0528025	-1.15604	5.83364e-15	FALSE	FALSE
ADCY3	rs4077678	ADCY3	ENSG00000138031.14	Brain_Putamen_basal_ganglia	1233	1.65301e-09	0.0180434	8.34019e-09	0.0901456	0.891811	0.908198	TRUE	rs78831170	0.7196	0.0249	19818	0.00456752	0.358993	0.897515	-1.08118	0.744118	0.0249	170	0.121136	0.326405	0.156646	-0.0768398	-1.15802	5.82209e-15	FALSE	FALSE
ADCY3	rs4077678	ADCY3	ENSG00000138031.14	Brain_Putamen_basal_ganglia	1233	1.65301e-09	0.0180434	8.34019e-09	0.0901456	0.891811	0.908198	TRUE	rs6743009	0.7604	0.9754	19249	0.00475842	0.304956	0.893687	-1.07913	0.816202	0.9754	170	0.122575	0.232433	0.155092	-0.0800742	-1.1592	5.81523e-15	FALSE	FALSE
ADCY3	rs4077678	ADCY3	ENSG00000138031.14	Brain_Putamen_basal_ganglia	1233	1.65301e-09	0.0180434	8.34019e-09	0.0901456	0.891811	0.908198	TRUE	rs182185766	0.7423	0.0244	19818	0.00465873	0.328809	0.895682	-1.08174	0.798834	0.0244	170	0.123555	0.254856	0.154052	-0.0786456	-1.16038	5.80838e-15	FALSE	FALSE
ADCY3	rs4077678	ADCY3	ENSG00000138031.14	Brain_Putamen_basal_ganglia	1233	1.65301e-09	0.0180434	8.34019e-09	0.0901456	0.891811	0.908198	TRUE	rs190143532	0.7423	0.0244	19818	0.00465873	0.328809	0.895682	-1.08174	0.798834	0.0244	170	0.123555	0.254856	0.154052	-0.0786456	-1.16038	5.80838e-15	FALSE	FALSE
ADCY3	rs4077678	ADCY3	ENSG00000138031.14	Brain_Putamen_basal_ganglia	1233	1.65301e-09	0.0180434	8.34019e-09	0.0901456	0.891811	0.908198	TRUE	rs2289087	0.4967	0.0327	20132	0.00345138	0.679691	0.920569	-1.05379	0.958437	0.0327	170	0.0929848	0.0521151	0.194831	-0.108087	-1.16188	5.79968e-15	FALSE	FALSE
ADCY3	rs4077678	ADCY3	ENSG00000138031.14	Brain_Putamen_basal_ganglia	1233	1.65301e-09	0.0180434	8.34019e-09	0.0901456	0.891811	0.908198	TRUE	rs80328088	0.4879	0.033	20370	0.00338109	0.693653	0.922061	-1.05409	0.918381	0.033	170	0.0921681	0.102473	0.196218	-0.108184	-1.16227	5.79742e-15	FALSE	FALSE
ADCY3	rs4077678	ADCY3	ENSG00000138031.14	Brain_Putamen_basal_ganglia	1233	1.65301e-09	0.0180434	8.34019e-09	0.0901456	0.891811	0.908198	TRUE	rs79386162	0.7525	0.0245	19818	0.00464019	0.315345	0.896054	-1.08739	0.798834	0.0245	170	0.123063	0.254856	0.154572	-0.0789364	-1.16632	5.77396e-15	FALSE	FALSE
ADCY3	rs4077678	ADCY3	ENSG00000138031.14	Brain_Putamen_basal_ganglia	1233	1.65301e-09	0.0180434	8.34019e-09	0.0901456	0.891811	0.908198	TRUE	rs79412120	0.7222	0.0246	20237	0.0045261	0.35552	0.898349	-1.08633	0.816202	0.0246	170	0.122575	0.232433	0.155092	-0.0800742	-1.16641	5.77347e-15	FALSE	FALSE
ADCY3	rs4077678	ADCY3	ENSG00000138031.14	Brain_Putamen_basal_ganglia	1233	1.65301e-09	0.0180434	8.34019e-09	0.0901456	0.891811	0.908198	TRUE	rs1044040	0.3569	0.0954	21219	0.00120021	0.921288	0.970869	-1.35595	0.13617	0.0954	170	0.0340813	1.49021	0.397658	0.188078	-1.16787	5.76503e-15	FALSE	FALSE
ADCY3	rs4077678	ADCY3	ENSG00000138031.14	Brain_Putamen_basal_ganglia	1233	1.65301e-09	0.0180434	8.34019e-09	0.0901456	0.891811	0.908198	TRUE	rs114464123	0.7653	0.0244	19818	0.00465873	0.298528	0.895682	-1.09024	0.798834	0.0244	170	0.123555	0.254856	0.154052	-0.0786456	-1.16889	5.75917e-15	FALSE	FALSE
ADCY3	rs4077678	ADCY3	ENSG00000138031.14	Brain_Putamen_basal_ganglia	1233	1.65301e-09	0.0180434	8.34019e-09	0.0901456	0.891811	0.908198	TRUE	rs74688826	0.7438	0.975	19818	0.00454971	0.326825	0.897873	-1.09282	0.744118	0.975	170	0.120664	0.326405	0.157163	-0.0771187	-1.16994	5.75314e-15	FALSE	FALSE
ADCY3	rs4077678	ADCY3	ENSG00000138031.14	Brain_Putamen_basal_ganglia	1233	1.65301e-09	0.0180434	8.34019e-09	0.0901456	0.891811	0.908198	TRUE	rs7582565	0.7387	0.9754	20237	0.0045261	0.333575	0.898349	-1.09313	0.816202	0.9754	170	0.122575	0.232433	0.155092	-0.0800742	-1.1732	5.73439e-15	FALSE	FALSE
ADCY3	rs4077678	ADCY3	ENSG00000138031.14	Brain_Putamen_basal_ganglia	1233	1.65301e-09	0.0180434	8.34019e-09	0.0901456	0.891811	0.908198	TRUE	rs76936547	0.3167	0.0591	21090	0.00187405	1.00126	0.955246	-1.07445	0.473591	0.0591	170	0.052892	0.716649	0.29844	-0.100587	-1.17504	5.72385e-15	FALSE	FALSE
ADCY3	rs4077678	ADCY3	ENSG00000138031.14	Brain_Putamen_basal_ganglia	1233	1.65301e-09	0.0180434	8.34019e-09	0.0901456	0.891811	0.908198	TRUE	rs7582148	0.798	0.9757	19963	0.00464344	0.255936	0.895988	-1.10228	0.782981	0.9757	170	0.12405	0.275436	0.153531	-0.0775169	-1.1798	5.69669e-15	FALSE	FALSE
ADCY3	rs4077678	ADCY3	ENSG00000138031.14	Brain_Putamen_basal_ganglia	1233	1.65301e-09	0.0180434	8.34019e-09	0.0901456	0.891811	0.908198	TRUE	rs55690813	0.7628	0.0245	20237	0.00454411	0.301806	0.897986	-1.10043	0.816202	0.0245	170	0.123063	0.232433	0.154572	-0.0797809	-1.18021	5.69435e-15	FALSE	FALSE
ADCY3	rs4077678	ADCY3	ENSG00000138031.14	Brain_Putamen_basal_ganglia	1233	1.65301e-09	0.0180434	8.34019e-09	0.0901456	0.891811	0.908198	TRUE	rs7557748	0.7636	0.9755	20237	0.00454411	0.300757	0.897986	-1.10071	0.816202	0.9755	170	0.123063	0.232433	0.154572	-0.0797809	-1.18049	5.69274e-15	FALSE	FALSE
ADCY3	rs4077678	ADCY3	ENSG00000138031.14	Brain_Putamen_basal_ganglia	1233	1.65301e-09	0.0180434	8.34019e-09	0.0901456	0.891811	0.908198	TRUE	rs55917080	0.764	0.0245	20237	0.00454411	0.300232	0.897986	-1.10085	0.816202	0.0245	170	0.123063	0.232433	0.154572	-0.0797809	-1.18063	5.69193e-15	FALSE	FALSE
ADCY3	rs4077678	ADCY3	ENSG00000138031.14	Brain_Putamen_basal_ganglia	1233	1.65301e-09	0.0180434	8.34019e-09	0.0901456	0.891811	0.908198	TRUE	rs56091584	0.764	0.9755	20237	0.00454411	0.300232	0.897986	-1.10085	0.816202	0.9755	170	0.123063	0.232433	0.154572	-0.0797809	-1.18063	5.69193e-15	FALSE	FALSE
ADCY3	rs4077678	ADCY3	ENSG00000138031.14	Brain_Putamen_basal_ganglia	1233	1.65301e-09	0.0180434	8.34019e-09	0.0901456	0.891811	0.908198	TRUE	rs59617016	0.764	0.0245	20237	0.00454411	0.300232	0.897986	-1.10085	0.816202	0.0245	170	0.123063	0.232433	0.154572	-0.0797809	-1.18063	5.69193e-15	FALSE	FALSE
ADCY3	rs4077678	ADCY3	ENSG00000138031.14	Brain_Putamen_basal_ganglia	1233	1.65301e-09	0.0180434	8.34019e-09	0.0901456	0.891811	0.908198	TRUE	rs55924518	0.7648	0.9755	20237	0.00454411	0.299184	0.897986	-1.10113	0.816202	0.9755	170	0.123063	0.232433	0.154572	-0.0797809	-1.18091	5.69032e-15	FALSE	FALSE
ADCY3	rs4077678	ADCY3	ENSG00000138031.14	Brain_Putamen_basal_ganglia	1233	1.65301e-09	0.0180434	8.34019e-09	0.0901456	0.891811	0.908198	TRUE	rs6755372	0.7648	0.9755	20237	0.00454411	0.299184	0.897986	-1.10113	0.816202	0.9755	170	0.123063	0.232433	0.154572	-0.0797809	-1.18091	5.69032e-15	FALSE	FALSE
ADCY3	rs4077678	ADCY3	ENSG00000138031.14	Brain_Putamen_basal_ganglia	1233	1.65301e-09	0.0180434	8.34019e-09	0.0901456	0.891811	0.908198	TRUE	rs56175314	0.764	0.0245	20237	0.00454411	0.300232	0.897986	-1.10085	0.824069	0.0245	170	0.123063	0.222315	0.154572	-0.0801365	-1.18099	5.68991e-15	FALSE	FALSE
ADCY3	rs4077678	ADCY3	ENSG00000138031.14	Brain_Putamen_basal_ganglia	1233	1.65301e-09	0.0180434	8.34019e-09	0.0901456	0.891811	0.908198	TRUE	rs6743362	0.7652	0.9755	20237	0.00454411	0.298659	0.897986	-1.10127	0.816202	0.9755	170	0.123063	0.232433	0.154572	-0.0797809	-1.18106	5.68952e-15	FALSE	FALSE
ADCY3	rs4077678	ADCY3	ENSG00000138031.14	Brain_Putamen_basal_ganglia	1233	1.65301e-09	0.0180434	8.34019e-09	0.0901456	0.891811	0.908198	TRUE	rs111359706	0.7664	0.9755	20237	0.00454411	0.297087	0.897986	-1.1017	0.816202	0.9755	170	0.123063	0.232433	0.154572	-0.0797809	-1.18148	5.68713e-15	FALSE	FALSE
ADCY3	rs4077678	ADCY3	ENSG00000138031.14	Brain_Putamen_basal_ganglia	1233	1.65301e-09	0.0180434	8.34019e-09	0.0901456	0.891811	0.908198	TRUE	rs55781749	0.7676	0.9755	20237	0.00454411	0.295516	0.897986	-1.10211	0.816202	0.9755	170	0.123063	0.232433	0.154572	-0.0797809	-1.18189	5.68475e-15	FALSE	FALSE
ADCY3	rs4077678	ADCY3	ENSG00000138031.14	Brain_Putamen_basal_ganglia	1233	1.65301e-09	0.0180434	8.34019e-09	0.0901456	0.891811	0.908198	TRUE	rs55952101	0.7708	0.0245	20237	0.00454411	0.291329	0.897986	-1.10322	0.816202	0.0245	170	0.123063	0.232433	0.154572	-0.0797809	-1.183	5.67848e-15	FALSE	FALSE
ADCY3	rs4077678	ADCY3	ENSG00000138031.14	Brain_Putamen_basal_ganglia	1233	1.65301e-09	0.0180434	8.34019e-09	0.0901456	0.891811	0.908198	TRUE	rs56041442	0.7708	0.0245	20237	0.00454411	0.291329	0.897986	-1.10322	0.816202	0.0245	170	0.123063	0.232433	0.154572	-0.0797809	-1.183	5.67848e-15	FALSE	FALSE
ADCY3	rs4077678	ADCY3	ENSG00000138031.14	Brain_Putamen_basal_ganglia	1233	1.65301e-09	0.0180434	8.34019e-09	0.0901456	0.891811	0.908198	TRUE	rs2278484	0.5221	0.033	19822	0.00347457	0.640112	0.920078	-1.07486	0.918381	0.033	170	0.0921681	0.102473	0.196218	-0.108184	-1.18304	5.67825e-15	FALSE	FALSE
ADCY3	rs4077678	ADCY3	ENSG00000138031.14	Brain_Putamen_basal_ganglia	1233	1.65301e-09	0.0180434	8.34019e-09	0.0901456	0.891811	0.908198	TRUE	rs55871723	0.8046	0.0244	19963	0.00462489	0.247398	0.896361	-1.10599	0.782981	0.0244	170	0.123555	0.275436	0.154052	-0.077805	-1.18379	5.67397e-15	FALSE	FALSE
ADCY3	rs4077678	ADCY3	ENSG00000138031.14	Brain_Putamen_basal_ganglia	1233	1.65301e-09	0.0180434	8.34019e-09	0.0901456	0.891811	0.908198	TRUE	rs56282331	0.7681	0.0246	20237	0.0045261	0.294861	0.898349	-1.10405	0.816202	0.0246	170	0.122575	0.232433	0.155092	-0.0800742	-1.18413	5.67207e-15	FALSE	FALSE
ADCY3	rs4077678	ADCY3	ENSG00000138031.14	Brain_Putamen_basal_ganglia	1233	1.65301e-09	0.0180434	8.34019e-09	0.0901456	0.891811	0.908198	TRUE	rs80326992	0.7681	0.9754	20237	0.0045261	0.294861	0.898349	-1.10405	0.816202	0.9754	170	0.122575	0.232433	0.155092	-0.0800742	-1.18413	5.67207e-15	FALSE	FALSE
ADCY3	rs4077678	ADCY3	ENSG00000138031.14	Brain_Putamen_basal_ganglia	1233	1.65301e-09	0.0180434	8.34019e-09	0.0901456	0.891811	0.908198	TRUE	rs55923052	0.7748	0.9755	20237	0.00454411	0.286102	0.897986	-1.10457	0.816202	0.9755	170	0.123063	0.232433	0.154572	-0.0797809	-1.18435	5.6708e-15	FALSE	FALSE
ADCY3	rs4077678	ADCY3	ENSG00000138031.14	Brain_Putamen_basal_ganglia	1233	1.65301e-09	0.0180434	8.34019e-09	0.0901456	0.891811	0.908198	TRUE	rs57662585	0.7693	0.0246	20237	0.0045261	0.293291	0.898349	-1.10447	0.816202	0.0246	170	0.122575	0.232433	0.155092	-0.0800742	-1.18454	5.66971e-15	FALSE	FALSE
ADCY3	rs4077678	ADCY3	ENSG00000138031.14	Brain_Putamen_basal_ganglia	1233	1.65301e-09	0.0180434	8.34019e-09	0.0901456	0.891811	0.908198	TRUE	rs7595787	0.7705	0.9754	20237	0.0045261	0.291721	0.898349	-1.10488	0.816202	0.9754	170	0.122575	0.232433	0.155092	-0.0800742	-1.18496	5.66737e-15	FALSE	FALSE
ADCY3	rs4077678	ADCY3	ENSG00000138031.14	Brain_Putamen_basal_ganglia	1233	1.65301e-09	0.0180434	8.34019e-09	0.0901456	0.891811	0.908198	TRUE	rs6712685	0.8094	0.0244	19963	0.00462489	0.2412	0.896361	-1.10735	0.782981	0.0244	170	0.123555	0.275436	0.154052	-0.077805	-1.18515	5.66627e-15	FALSE	FALSE
ADCY3	rs4077678	ADCY3	ENSG00000138031.14	Brain_Putamen_basal_ganglia	1233	1.65301e-09	0.0180434	8.34019e-09	0.0901456	0.891811	0.908198	TRUE	rs6730997	0.8106	0.0244	19963	0.00462489	0.239652	0.896361	-1.10768	0.782981	0.0244	170	0.123555	0.275436	0.154052	-0.077805	-1.18548	5.66438e-15	FALSE	FALSE
ADCY3	rs4077678	ADCY3	ENSG00000138031.14	Brain_Putamen_basal_ganglia	1233	1.65301e-09	0.0180434	8.34019e-09	0.0901456	0.891811	0.908198	TRUE	rs17046494	0.4922	0.0364	19321	0.0032431	0.686814	0.925003	-1.07699	0.763799	0.0364	170	0.0838538	0.300496	0.211558	-0.109297	-1.18628	5.65986e-15	FALSE	FALSE
ADCY3	rs4077678	ADCY3	ENSG00000138031.14	Brain_Putamen_basal_ganglia	1233	1.65301e-09	0.0180434	8.34019e-09	0.0901456	0.891811	0.908198	TRUE	rs56263618	0.8164	0.9756	19963	0.00462489	0.232178	0.896361	-1.10926	0.782981	0.9756	170	0.123555	0.275436	0.154052	-0.077805	-1.18706	5.65543e-15	FALSE	FALSE
ADCY3	rs4077678	ADCY3	ENSG00000138031.14	Brain_Putamen_basal_ganglia	1233	1.65301e-09	0.0180434	8.34019e-09	0.0901456	0.891811	0.908198	TRUE	rs113742468	0.4858	0.0347	20761	0.00316045	0.697004	0.926774	-1.08198	0.776159	0.0347	170	0.087807	0.284328	0.203976	-0.105818	-1.1878	5.65126e-15	FALSE	FALSE
ADCY3	rs4077678	ADCY3	ENSG00000138031.14	Brain_Putamen_basal_ganglia	1233	1.65301e-09	0.0180434	8.34019e-09	0.0901456	0.891811	0.908198	TRUE	rs56306815	0.7792	0.9754	20237	0.0045261	0.280362	0.898349	-1.1078	0.816202	0.9754	170	0.122575	0.232433	0.155092	-0.0800742	-1.18787	5.65086e-15	FALSE	FALSE
ADCY3	rs4077678	ADCY3	ENSG00000138031.14	Brain_Putamen_basal_ganglia	1233	1.65301e-09	0.0180434	8.34019e-09	0.0901456	0.891811	0.908198	TRUE	rs6717838	0.7804	0.9754	20237	0.0045261	0.278798	0.898349	-1.10819	0.816202	0.9754	170	0.122575	0.232433	0.155092	-0.0800742	-1.18827	5.64864e-15	FALSE	FALSE
ADCY3	rs4077678	ADCY3	ENSG00000138031.14	Brain_Putamen_basal_ganglia	1233	1.65301e-09	0.0180434	8.34019e-09	0.0901456	0.891811	0.908198	TRUE	rs55812447	0.7876	0.0245	20237	0.00454411	0.269428	0.897986	-1.10873	0.816202	0.0245	170	0.123063	0.232433	0.154572	-0.0797809	-1.18851	5.64726e-15	FALSE	FALSE
ADCY3	rs4077678	ADCY3	ENSG00000138031.14	Brain_Putamen_basal_ganglia	1233	1.65301e-09	0.0180434	8.34019e-09	0.0901456	0.891811	0.908198	TRUE	rs56360572	0.7816	0.9754	20237	0.0045261	0.277235	0.898349	-1.10858	0.816202	0.9754	170	0.122575	0.232433	0.155092	-0.0800742	-1.18866	5.64643e-15	FALSE	FALSE
ADCY3	rs4077678	ADCY3	ENSG00000138031.14	Brain_Putamen_basal_ganglia	1233	1.65301e-09	0.0180434	8.34019e-09	0.0901456	0.891811	0.908198	TRUE	rs57371977	0.7816	0.9754	20237	0.0045261	0.277235	0.898349	-1.10858	0.816202	0.9754	170	0.122575	0.232433	0.155092	-0.0800742	-1.18866	5.64643e-15	FALSE	FALSE
ADCY3	rs4077678	ADCY3	ENSG00000138031.14	Brain_Putamen_basal_ganglia	1233	1.65301e-09	0.0180434	8.34019e-09	0.0901456	0.891811	0.908198	TRUE	rs78720259	0.5007	0.0701	20822	0.00161924	0.673389	0.961094	-1.4054	0.112529	0.0701	170	0.0451198	1.58693	0.332743	0.21669	-1.18871	5.64616e-15	FALSE	FALSE
ADCY3	rs4077678	ADCY3	ENSG00000138031.14	Brain_Putamen_basal_ganglia	1233	1.65301e-09	0.0180434	8.34019e-09	0.0901456	0.891811	0.908198	TRUE	rs55688023	0.7828	0.0246	20237	0.0045261	0.275672	0.898349	-1.10897	0.816202	0.0246	170	0.122575	0.232433	0.155092	-0.0800742	-1.18905	5.64424e-15	FALSE	FALSE
ADCY3	rs4077678	ADCY3	ENSG00000138031.14	Brain_Putamen_basal_ganglia	1233	1.65301e-09	0.0180434	8.34019e-09	0.0901456	0.891811	0.908198	TRUE	rs17046490	0.4847	0.9634	19321	0.00322605	0.698763	0.925368	-1.07168	0.891069	0.9634	170	0.0834129	0.136952	0.212439	-0.117415	-1.18909	5.64398e-15	FALSE	FALSE
ADCY3	rs4077678	ADCY3	ENSG00000138031.14	Brain_Putamen_basal_ganglia	1233	1.65301e-09	0.0180434	8.34019e-09	0.0901456	0.891811	0.908198	TRUE	rs79168138	0.7895	0.9755	20237	0.00454411	0.26696	0.897986	-1.10933	0.816202	0.9755	170	0.123063	0.232433	0.154572	-0.0797809	-1.18911	5.6439e-15	FALSE	FALSE
ADCY3	rs4077678	ADCY3	ENSG00000138031.14	Brain_Putamen_basal_ganglia	1233	1.65301e-09	0.0180434	8.34019e-09	0.0901456	0.891811	0.908198	TRUE	rs55798464	0.79	0.0245	20237	0.00454411	0.266311	0.897986	-1.10948	0.816202	0.0245	170	0.123063	0.232433	0.154572	-0.0797809	-1.18926	5.64303e-15	FALSE	FALSE
ADCY3	rs4077678	ADCY3	ENSG00000138031.14	Brain_Putamen_basal_ganglia	1233	1.65301e-09	0.0180434	8.34019e-09	0.0901456	0.891811	0.908198	TRUE	rs56315296	0.7837	0.0246	20237	0.0045261	0.274501	0.898349	-1.10926	0.816202	0.0246	170	0.122575	0.232433	0.155092	-0.0800742	-1.18934	5.64261e-15	FALSE	FALSE
ADCY3	rs4077678	ADCY3	ENSG00000138031.14	Brain_Putamen_basal_ganglia	1233	1.65301e-09	0.0180434	8.34019e-09	0.0901456	0.891811	0.908198	TRUE	rs55944704	0.7852	0.0246	20237	0.0045261	0.272549	0.898349	-1.10974	0.816202	0.0246	170	0.122575	0.232433	0.155092	-0.0800742	-1.18982	5.6399e-15	FALSE	FALSE
ADCY3	rs4077678	ADCY3	ENSG00000138031.14	Brain_Putamen_basal_ganglia	1233	1.65301e-09	0.0180434	8.34019e-09	0.0901456	0.891811	0.908198	TRUE	rs56024877	0.7852	0.0246	20237	0.0045261	0.272549	0.898349	-1.10974	0.816202	0.0246	170	0.122575	0.232433	0.155092	-0.0800742	-1.18982	5.6399e-15	FALSE	FALSE
ADCY3	rs4077678	ADCY3	ENSG00000138031.14	Brain_Putamen_basal_ganglia	1233	1.65301e-09	0.0180434	8.34019e-09	0.0901456	0.891811	0.908198	TRUE	rs7560382	0.7852	0.0246	20237	0.0045261	0.272549	0.898349	-1.10974	0.816202	0.0246	170	0.122575	0.232433	0.155092	-0.0800742	-1.18982	5.6399e-15	FALSE	FALSE
ADCY3	rs4077678	ADCY3	ENSG00000138031.14	Brain_Putamen_basal_ganglia	1233	1.65301e-09	0.0180434	8.34019e-09	0.0901456	0.891811	0.908198	TRUE	rs111932511	0.7943	0.9755	20237	0.00454411	0.260731	0.897986	-1.1108	0.816202	0.9755	170	0.123063	0.232433	0.154572	-0.0797809	-1.19058	5.63558e-15	FALSE	FALSE
ADCY3	rs4077678	ADCY3	ENSG00000138031.14	Brain_Putamen_basal_ganglia	1233	1.65301e-09	0.0180434	8.34019e-09	0.0901456	0.891811	0.908198	TRUE	rs75608986	0.7943	0.9755	20237	0.00454411	0.260731	0.897986	-1.1108	0.816202	0.9755	170	0.123063	0.232433	0.154572	-0.0797809	-1.19058	5.63558e-15	FALSE	FALSE
ADCY3	rs4077678	ADCY3	ENSG00000138031.14	Brain_Putamen_basal_ganglia	1233	1.65301e-09	0.0180434	8.34019e-09	0.0901456	0.891811	0.908198	TRUE	rs78968061	0.7943	0.9755	20237	0.00454411	0.260731	0.897986	-1.1108	0.816202	0.9755	170	0.123063	0.232433	0.154572	-0.0797809	-1.19058	5.63558e-15	FALSE	FALSE
ADCY3	rs4077678	ADCY3	ENSG00000138031.14	Brain_Putamen_basal_ganglia	1233	1.65301e-09	0.0180434	8.34019e-09	0.0901456	0.891811	0.908198	TRUE	rs6719687	0.837	0.9756	19963	0.00462489	0.205732	0.896361	-1.11445	0.782981	0.9756	170	0.123555	0.275436	0.154052	-0.077805	-1.19226	5.62616e-15	FALSE	FALSE
ADCY3	rs4077678	ADCY3	ENSG00000138031.14	Brain_Putamen_basal_ganglia	1233	1.65301e-09	0.0180434	8.34019e-09	0.0901456	0.891811	0.908198	TRUE	rs6739983	0.8521	0.0243	19963	0.00464344	0.18644	0.895988	-1.11605	0.782981	0.0243	170	0.12405	0.275436	0.153531	-0.0775169	-1.19357	5.61876e-15	FALSE	FALSE
ADCY3	rs4077678	ADCY3	ENSG00000138031.14	Brain_Putamen_basal_ganglia	1233	1.65301e-09	0.0180434	8.34019e-09	0.0901456	0.891811	0.908198	TRUE	rs56374181	0.8431	0.9756	19963	0.00462489	0.19793	0.896361	-1.11586	0.782981	0.9756	170	0.123555	0.275436	0.154052	-0.077805	-1.19367	5.61822e-15	FALSE	FALSE
ADCY3	rs4077678	ADCY3	ENSG00000138031.14	Brain_Putamen_basal_ganglia	1233	1.65301e-09	0.0180434	8.34019e-09	0.0901456	0.891811	0.908198	TRUE	rs78500502	0.4921	0.9653	20761	0.00316045	0.686973	0.926774	-1.08842	0.776159	0.9653	170	0.087807	0.284328	0.203976	-0.105818	-1.19424	5.61502e-15	FALSE	FALSE
ADCY3	rs4077678	ADCY3	ENSG00000138031.14	Brain_Putamen_basal_ganglia	1233	1.65301e-09	0.0180434	8.34019e-09	0.0901456	0.891811	0.908198	TRUE	rs77257598	0.7562	0.9748	20418	0.00438187	0.310475	0.901269	-1.11424	0.816202	0.9748	170	0.119731	0.232433	0.158194	-0.0818296	-1.19607	5.60474e-15	FALSE	FALSE
ADCY3	rs4077678	ADCY3	ENSG00000138031.14	Brain_Putamen_basal_ganglia	1233	1.65301e-09	0.0180434	8.34019e-09	0.0901456	0.891811	0.908198	TRUE	rs55992825	0.8565	0.0244	19963	0.00462489	0.180831	0.896361	-1.11876	0.782981	0.0244	170	0.123555	0.275436	0.154052	-0.077805	-1.19657	5.60194e-15	FALSE	FALSE
ADCY3	rs4077678	ADCY3	ENSG00000138031.14	Brain_Putamen_basal_ganglia	1233	1.65301e-09	0.0180434	8.34019e-09	0.0901456	0.891811	0.908198	TRUE	rs56252501	0.8678	0.0243	19963	0.00464344	0.166454	0.895988	-1.11921	0.782981	0.0243	170	0.12405	0.275436	0.153531	-0.0775169	-1.19673	5.60104e-15	FALSE	FALSE
ADCY3	rs4077678	ADCY3	ENSG00000138031.14	Brain_Putamen_basal_ganglia	1233	1.65301e-09	0.0180434	8.34019e-09	0.0901456	0.891811	0.908198	TRUE	rs56265609	0.8702	0.9757	19963	0.00464344	0.163404	0.895988	-1.11966	0.782981	0.9757	170	0.12405	0.275436	0.153531	-0.0775169	-1.19718	5.59852e-15	FALSE	FALSE
ADCY3	rs4077678	ADCY3	ENSG00000138031.14	Brain_Putamen_basal_ganglia	1233	1.65301e-09	0.0180434	8.34019e-09	0.0901456	0.891811	0.908198	TRUE	rs75290988	0.8221	0.9755	20237	0.00454411	0.224845	0.897986	-1.11862	0.816202	0.9755	170	0.123063	0.232433	0.154572	-0.0797809	-1.19841	5.59166e-15	FALSE	FALSE
ADCY3	rs4077678	ADCY3	ENSG00000138031.14	Brain_Putamen_basal_ganglia	1233	1.65301e-09	0.0180434	8.34019e-09	0.0901456	0.891811	0.908198	TRUE	rs77560173	0.8221	0.9755	20237	0.00454411	0.224845	0.897986	-1.11862	0.816202	0.9755	170	0.123063	0.232433	0.154572	-0.0797809	-1.19841	5.59166e-15	FALSE	FALSE
ADCY3	rs4077678	ADCY3	ENSG00000138031.14	Brain_Putamen_basal_ganglia	1233	1.65301e-09	0.0180434	8.34019e-09	0.0901456	0.891811	0.908198	TRUE	rs200474152	0.4859	0.0362	20310	0.00310158	0.696845	0.92804	-1.0905	0.763799	0.0362	170	0.0842996	0.300496	0.210675	-0.108777	-1.19928	5.5868e-15	FALSE	FALSE
ADCY3	rs4077678	ADCY3	ENSG00000138031.14	Brain_Putamen_basal_ganglia	1233	1.65301e-09	0.0180434	8.34019e-09	0.0901456	0.891811	0.908198	TRUE	rs79286545	0.4859	0.0362	20310	0.00310158	0.696845	0.92804	-1.0905	0.763799	0.0362	170	0.0842996	0.300496	0.210675	-0.108777	-1.19928	5.5868e-15	FALSE	FALSE
ADCY3	rs4077678	ADCY3	ENSG00000138031.14	Brain_Putamen_basal_ganglia	1233	1.65301e-09	0.0180434	8.34019e-09	0.0901456	0.891811	0.908198	TRUE	rs7581950	0.8149	0.9751	19963	0.00453434	0.234109	0.898183	-1.11768	0.864078	0.9751	170	0.121136	0.171185	0.156646	-0.0828891	-1.20057	5.57959e-15	FALSE	FALSE
ADCY3	rs4077678	ADCY3	ENSG00000138031.14	Brain_Putamen_basal_ganglia	1233	1.65301e-09	0.0180434	8.34019e-09	0.0901456	0.891811	0.908198	TRUE	rs7573439	0.5472	0.9614	20490	0.00289038	0.601961	0.93261	-1.17966	0.332556	0.9614	170	0.0792555	0.968978	0.221118	-0.0211419	-1.2008	5.57827e-15	FALSE	FALSE
ADCY3	rs4077678	ADCY3	ENSG00000138031.14	Brain_Putamen_basal_ganglia	1233	1.65301e-09	0.0180434	8.34019e-09	0.0901456	0.891811	0.908198	TRUE	rs55725451	0.7699	0.0252	20416	0.0043823	0.292506	0.90126	-1.11908	0.816202	0.0252	170	0.119731	0.232433	0.158194	-0.0818296	-1.20091	5.57769e-15	FALSE	FALSE
ADCY3	rs4077678	ADCY3	ENSG00000138031.14	Brain_Putamen_basal_ganglia	1233	1.65301e-09	0.0180434	8.34019e-09	0.0901456	0.891811	0.908198	TRUE	rs112216414	0.7682	0.0253	20418	0.004365	0.29473	0.901612	-1.12026	0.816202	0.0253	170	0.11927	0.232433	0.158708	-0.0821213	-1.20238	5.56949e-15	FALSE	FALSE
ADCY3	rs4077678	ADCY3	ENSG00000138031.14	Brain_Putamen_basal_ganglia	1233	1.65301e-09	0.0180434	8.34019e-09	0.0901456	0.891811	0.908198	TRUE	rs753529	0.07375	0.5631	21258	0.000420241	1.78816	0.989603	-0.70099	0.77127	0.5631	170	0.0119551	0.290714	0.653024	-0.501654	-1.20264	5.56801e-15	FALSE	FALSE
ADCY3	rs4077678	ADCY3	ENSG00000138031.14	Brain_Putamen_basal_ganglia	1233	1.65301e-09	0.0180434	8.34019e-09	0.0901456	0.891811	0.908198	TRUE	rs75168802	0.784	0.0252	20418	0.00438187	0.27411	0.901269	-1.12382	0.816202	0.0252	170	0.119731	0.232433	0.158194	-0.0818296	-1.20565	5.55131e-15	FALSE	FALSE
ADCY3	rs4077678	ADCY3	ENSG00000138031.14	Brain_Putamen_basal_ganglia	1233	1.65301e-09	0.0180434	8.34019e-09	0.0901456	0.891811	0.908198	TRUE	rs149541520	0.9127	0.0244	19963	0.00462489	0.109634	0.896361	-1.12803	0.782981	0.0244	170	0.123555	0.275436	0.154052	-0.077805	-1.20584	5.55026e-15	FALSE	FALSE
ADCY3	rs4077678	ADCY3	ENSG00000138031.14	Brain_Putamen_basal_ganglia	1233	1.65301e-09	0.0180434	8.34019e-09	0.0901456	0.891811	0.908198	TRUE	rs113033344	0.7913	0.0252	20418	0.00438187	0.264623	0.901269	-1.12612	0.816202	0.0252	170	0.119731	0.232433	0.158194	-0.0818296	-1.20795	5.53854e-15	FALSE	FALSE
ADCY3	rs4077678	ADCY3	ENSG00000138031.14	Brain_Putamen_basal_ganglia	1233	1.65301e-09	0.0180434	8.34019e-09	0.0901456	0.891811	0.908198	TRUE	rs80040841	0.7913	0.0252	20418	0.00438187	0.264623	0.901269	-1.12612	0.816202	0.0252	170	0.119731	0.232433	0.158194	-0.0818296	-1.20795	5.53854e-15	FALSE	FALSE
ADCY3	rs4077678	ADCY3	ENSG00000138031.14	Brain_Putamen_basal_ganglia	1233	1.65301e-09	0.0180434	8.34019e-09	0.0901456	0.891811	0.908198	TRUE	rs7590949	0.8636	0.975	19963	0.00451667	0.171793	0.89854	-1.13079	0.782981	0.975	170	0.120664	0.275436	0.157163	-0.0795291	-1.21031	5.52547e-15	FALSE	FALSE
ADCY3	rs4077678	ADCY3	ENSG00000138031.14	Brain_Putamen_basal_ganglia	1233	1.65301e-09	0.0180434	8.34019e-09	0.0901456	0.891811	0.908198	TRUE	rs11683266	0.8264	0.96	20535	0.00278716	0.219321	0.93486	-1.34312	0.137807	0.96	170	0.0765931	1.48401	0.227059	0.121247	-1.22188	5.46195e-15	FALSE	FALSE
ADCY3	rs4077678	ADCY3	ENSG00000138031.14	Brain_Putamen_basal_ganglia	1233	1.65301e-09	0.0180434	8.34019e-09	0.0901456	0.891811	0.908198	TRUE	rs1550114	0.3853	0.903	21313	0.00117729	0.868172	0.971409	-1.41125	0.13617	0.903	170	0.0335785	1.49021	0.401223	0.189068	-1.22218	5.46029e-15	FALSE	FALSE
ADCY3	rs4077678	ADCY3	ENSG00000138031.14	Brain_Putamen_basal_ganglia	1233	1.65301e-09	0.0180434	8.34019e-09	0.0901456	0.891811	0.908198	TRUE	rs1058064	0.07578	0.5729	21256	0.00042257	1.77571	0.989546	-0.720295	0.78291	0.5729	170	0.0120202	0.275529	0.651792	-0.502737	-1.22303	5.45564e-15	FALSE	FALSE
ADCY3	rs4077678	ADCY3	ENSG00000138031.14	Brain_Putamen_basal_ganglia	1233	1.65301e-09	0.0180434	8.34019e-09	0.0901456	0.891811	0.908198	TRUE	rs55881117	0.5023	0.9635	20309	0.0030772	0.670875	0.928565	-1.11053	0.891069	0.9635	170	0.0836328	0.136952	0.211999	-0.11714	-1.22767	5.43042e-15	FALSE	FALSE
ADCY3	rs4077678	ADCY3	ENSG00000138031.14	Brain_Putamen_basal_ganglia	1233	1.65301e-09	0.0180434	8.34019e-09	0.0901456	0.891811	0.908198	TRUE	rs4665274	0.3661	0.1071	21313	0.00107833	0.903803	0.973749	-1.42233	0.13617	0.1071	170	0.0307559	1.49021	0.422488	0.1946	-1.22773	5.43009e-15	FALSE	FALSE
ADCY3	rs4077678	ADCY3	ENSG00000138031.14	Brain_Putamen_basal_ganglia	1233	1.65301e-09	0.0180434	8.34019e-09	0.0901456	0.891811	0.908198	TRUE	rs55719977	0.7819	0.043	20164	0.00264869	0.276844	0.937895	-1.35352	0.143428	0.043	170	0.0714728	1.46314	0.239431	0.119442	-1.23408	5.39569e-15	FALSE	FALSE
ADCY3	rs4077678	ADCY3	ENSG00000138031.14	Brain_Putamen_basal_ganglia	1233	1.65301e-09	0.0180434	8.34019e-09	0.0901456	0.891811	0.908198	TRUE	rs6545687	0.5131	0.9635	20309	0.0030772	0.654018	0.928565	-1.12089	0.891069	0.9635	170	0.0836328	0.136952	0.211999	-0.11714	-1.23803	5.3744e-15	FALSE	FALSE
ADCY3	rs4077678	ADCY3	ENSG00000138031.14	Brain_Putamen_basal_ganglia	1233	1.65301e-09	0.0180434	8.34019e-09	0.0901456	0.891811	0.908198	TRUE	rs4665723	0.5046	0.8533	21287	0.000824788	0.66727	0.979797	-1.73283	0.0655099	0.8533	170	0.0234957	1.84176	0.489176	0.493799	-1.23903	5.36904e-15	FALSE	FALSE
ADCY3	rs4077678	ADCY3	ENSG00000138031.14	Brain_Putamen_basal_ganglia	1233	1.65301e-09	0.0180434	8.34019e-09	0.0901456	0.891811	0.908198	TRUE	rs10445939	0.7385	0.9707	20624	0.00374682	0.33384	0.914352	-1.1778	0.534753	0.9707	170	0.103411	0.620767	0.178697	-0.064001	-1.2418	5.35418e-15	FALSE	FALSE
ADCY3	rs4077678	ADCY3	ENSG00000138031.14	Brain_Putamen_basal_ganglia	1233	1.65301e-09	0.0180434	8.34019e-09	0.0901456	0.891811	0.908198	TRUE	rs80156079	0.5249	0.9638	20310	0.00310158	0.63581	0.92804	-1.12824	0.891069	0.9638	170	0.0842996	0.136952	0.210675	-0.116313	-1.24455	5.33948e-15	FALSE	FALSE
ADCY3	rs4077678	ADCY3	ENSG00000138031.14	Brain_Putamen_basal_ganglia	1233	1.65301e-09	0.0180434	8.34019e-09	0.0901456	0.891811	0.908198	TRUE	rs56150810	0.2684	0.0762	21216	0.00147161	1.10675	0.964515	-1.07861	0.608516	0.0762	170	0.0417819	0.512193	0.350021	-0.169495	-1.2481	5.32057e-15	FALSE	FALSE
ADCY3	rs4077678	ADCY3	ENSG00000138031.14	Brain_Putamen_basal_ganglia	1233	1.65301e-09	0.0180434	8.34019e-09	0.0901456	0.891811	0.908198	TRUE	rs56246267	0.5265	0.9635	20309	0.0030772	0.633358	0.928565	-1.13324	0.891069	0.9635	170	0.0836328	0.136952	0.211999	-0.11714	-1.25038	5.30844e-15	FALSE	FALSE
ADCY3	rs4077678	ADCY3	ENSG00000138031.14	Brain_Putamen_basal_ganglia	1233	1.65301e-09	0.0180434	8.34019e-09	0.0901456	0.891811	0.908198	TRUE	rs6733197	0.5265	0.0365	20309	0.0030772	0.633358	0.928565	-1.13324	0.891069	0.0365	170	0.0836328	0.136952	0.211999	-0.11714	-1.25038	5.30844e-15	FALSE	FALSE
ADCY3	rs4077678	ADCY3	ENSG00000138031.14	Brain_Putamen_basal_ganglia	1233	1.65301e-09	0.0180434	8.34019e-09	0.0901456	0.891811	0.908198	TRUE	rs56112247	0.5257	0.0366	20309	0.00306911	0.634584	0.92874	-1.13371	0.891069	0.0366	170	0.0834129	0.136952	0.212439	-0.117415	-1.25112	5.30451e-15	FALSE	FALSE
ADCY3	rs4077678	ADCY3	ENSG00000138031.14	Brain_Putamen_basal_ganglia	1233	1.65301e-09	0.0180434	8.34019e-09	0.0901456	0.891811	0.908198	TRUE	rs55919946	0.5306	0.9633	20309	0.00306106	0.62709	0.928913	-1.13928	0.891069	0.9633	170	0.0831943	0.136952	0.212878	-0.11769	-1.25697	5.27357e-15	FALSE	FALSE
ADCY3	rs4077678	ADCY3	ENSG00000138031.14	Brain_Putamen_basal_ganglia	1233	1.65301e-09	0.0180434	8.34019e-09	0.0901456	0.891811	0.908198	TRUE	rs4665271	0.07787	0.5672	21254	0.000421235	1.76318	0.989579	-0.743755	0.846204	0.5672	170	0.0119811	0.193964	0.652531	-0.516265	-1.26002	5.25753e-15	FALSE	FALSE
ADCY3	rs4077678	ADCY3	ENSG00000138031.14	Brain_Putamen_basal_ganglia	1233	1.65301e-09	0.0180434	8.34019e-09	0.0901456	0.891811	0.908198	TRUE	rs139523732	0.7643	0.0288	20803	0.00377713	0.299839	0.913719	-1.184	0.627643	0.0288	170	0.105153	0.485047	0.17626	-0.0762156	-1.26022	5.2565e-15	FALSE	FALSE
ADCY3	rs4077678	ADCY3	ENSG00000138031.14	Brain_Putamen_basal_ganglia	1233	1.65301e-09	0.0180434	8.34019e-09	0.0901456	0.891811	0.908198	TRUE	rs202093544	0.5368	0.8965	21317	0.00111115	0.617659	0.972972	-1.61985	0.0835334	0.8965	170	0.0316979	1.73054	0.415145	0.353438	-1.26641	5.22405e-15	FALSE	FALSE
ADCY3	rs4077678	ADCY3	ENSG00000138031.14	Brain_Putamen_basal_ganglia	1233	1.65301e-09	0.0180434	8.34019e-09	0.0901456	0.891811	0.908198	TRUE	rs7579762	0.5368	0.8965	21317	0.00111115	0.617659	0.972972	-1.61985	0.0835334	0.8965	170	0.0316979	1.73054	0.415145	0.353438	-1.26641	5.22405e-15	FALSE	FALSE
ADCY3	rs4077678	ADCY3	ENSG00000138031.14	Brain_Putamen_basal_ganglia	1233	1.65301e-09	0.0180434	8.34019e-09	0.0901456	0.891811	0.908198	TRUE	rs143860190	0.8447	0.0377	14467	0.00418753	0.195885	0.905233	-1.1608	0.957391	0.0377	170	0.0810717	0.0534279	0.217241	-0.122155	-1.28295	5.13833e-15	FALSE	FALSE
ADCY3	rs4077678	ADCY3	ENSG00000138031.14	Brain_Putamen_basal_ganglia	1233	1.65301e-09	0.0180434	8.34019e-09	0.0901456	0.891811	0.908198	TRUE	rs2099505	0.4689	0.9083	21221	0.00124344	0.72427	0.969851	-1.49643	0.130676	0.9083	170	0.035312	1.51144	0.389192	0.19806	-1.29837	5.05972e-15	FALSE	FALSE
ADCY3	rs4077678	ADCY3	ENSG00000138031.14	Brain_Putamen_basal_ganglia	1233	1.65301e-09	0.0180434	8.34019e-09	0.0901456	0.891811	0.908198	TRUE	rs72807652	0.693	0.039	18256	0.00321214	0.394787	0.925666	-1.22746	0.508433	0.039	170	0.0784753	0.66128	0.222827	-0.0773259	-1.30478	5.02739e-15	FALSE	FALSE
ADCY3	rs4077678	ADCY3	ENSG00000138031.14	Brain_Putamen_basal_ganglia	1233	1.65301e-09	0.0180434	8.34019e-09	0.0901456	0.891811	0.908198	TRUE	rs188315257	0.3465	0.9126	21221	0.00129847	0.9414	0.968559	-1.30064	0.274993	0.9126	170	0.0368748	1.09164	0.378949	-0.01238	-1.31302	4.98616e-15	FALSE	FALSE
ADCY3	rs4077678	ADCY3	ENSG00000138031.14	Brain_Putamen_basal_ganglia	1233	1.65301e-09	0.0180434	8.34019e-09	0.0901456	0.891811	0.908198	TRUE	rs6749650	0.8279	0.9696	20415	0.00365236	0.217396	0.916331	-1.21879	0.816202	0.9696	170	0.0997826	0.232433	0.184	-0.0967002	-1.31549	4.97384e-15	FALSE	FALSE
ADCY3	rs4077678	ADCY3	ENSG00000138031.14	Brain_Putamen_basal_ganglia	1233	1.65301e-09	0.0180434	8.34019e-09	0.0901456	0.891811	0.908198	TRUE	rs56012184	0.6681	0.965	20441	0.0031834	0.428757	0.926282	-1.21861	0.691091	0.965	170	0.0870815	0.397375	0.205327	-0.0987008	-1.31731	4.96478e-15	FALSE	FALSE
ADCY3	rs4077678	ADCY3	ENSG00000138031.14	Brain_Putamen_basal_ganglia	1233	1.65301e-09	0.0180434	8.34019e-09	0.0901456	0.891811	0.908198	TRUE	rs116734066	0.3479	0.0882	21220	0.00128788	0.93867	0.968807	-1.30698	0.274993	0.0882	170	0.0365724	1.09164	0.380889	-0.0127884	-1.31977	4.95262e-15	FALSE	FALSE
ADCY3	rs4077678	ADCY3	ENSG00000138031.14	Brain_Putamen_basal_ganglia	1233	1.65301e-09	0.0180434	8.34019e-09	0.0901456	0.891811	0.908198	TRUE	rs17046434	0.2908	0.0801	21212	0.00140616	1.05637	0.96604	-1.15228	0.62469	0.0801	170	0.0399161	0.489214	0.360484	-0.180384	-1.33266	4.88917e-15	FALSE	FALSE
ADCY3	rs4077678	ADCY3	ENSG00000138031.14	Brain_Putamen_basal_ganglia	1233	1.65301e-09	0.0180434	8.34019e-09	0.0901456	0.891811	0.908198	TRUE	rs181597136	0.3727	0.9415	21170	0.00188491	0.891427	0.954998	-1.17108	0.791102	0.9415	170	0.0534004	0.26488	0.296441	-0.165402	-1.33648	4.87051e-15	FALSE	FALSE
ADCY3	rs4077678	ADCY3	ENSG00000138031.14	Brain_Putamen_basal_ganglia	1233	1.65301e-09	0.0180434	8.34019e-09	0.0901456	0.891811	0.908198	TRUE	rs55893108	0.8304	0.9611	18573	0.00316511	0.214189	0.926674	-1.28517	0.413422	0.9611	170	0.0786689	0.817886	0.2224	-0.0513857	-1.33655	4.87017e-15	FALSE	FALSE
ADCY3	rs4077678	ADCY3	ENSG00000138031.14	Brain_Putamen_basal_ganglia	1233	1.65301e-09	0.0180434	8.34019e-09	0.0901456	0.891811	0.908198	TRUE	rs4665728	0.4319	0.0962	21217	0.0011914	0.785945	0.971077	-1.47163	0.168552	0.0962	170	0.0338278	1.37687	0.399448	0.123679	-1.34795	4.81498e-15	FALSE	FALSE
ADCY3	rs4077678	ADCY3	ENSG00000138031.14	Brain_Putamen_basal_ganglia	1233	1.65301e-09	0.0180434	8.34019e-09	0.0901456	0.891811	0.908198	TRUE	rs113291657	0.9472	0.0652	20937	0.0017223	0.0662234	0.95872	-1.59159	0.0983182	0.0652	170	0.0482564	1.65306	0.317993	0.243118	-1.34847	4.81249e-15	FALSE	FALSE
ADCY3	rs4077678	ADCY3	ENSG00000138031.14	Brain_Putamen_basal_ganglia	1233	1.65301e-09	0.0180434	8.34019e-09	0.0901456	0.891811	0.908198	TRUE	rs3198665	0.08912	0.4318	21256	0.000421428	1.70006	0.989574	-0.851701	0.78291	0.4318	170	0.0119877	0.275529	0.652406	-0.503596	-1.3553	4.77974e-15	FALSE	FALSE
ADCY3	rs4077678	ADCY3	ENSG00000138031.14	Brain_Putamen_basal_ganglia	1233	1.65301e-09	0.0180434	8.34019e-09	0.0901456	0.891811	0.908198	TRUE	rs55952685	0.9347	0.0506	20668	0.00221356	0.081933	0.947563	-1.47089	0.16334	0.0506	170	0.0612239	1.39393	0.26874	0.104592	-1.3663	4.72744e-15	FALSE	FALSE
ADCY3	rs4077678	ADCY3	ENSG00000138031.14	Brain_Putamen_basal_ganglia	1233	1.65301e-09	0.0180434	8.34019e-09	0.0901456	0.891811	0.908198	TRUE	rs56080314	0.8533	0.9613	19728	0.00299458	0.18491	0.93035	-1.31623	0.419347	0.9613	170	0.079059	0.807555	0.221546	-0.0529827	-1.36921	4.71368e-15	FALSE	FALSE
ADCY3	rs4077678	ADCY3	ENSG00000138031.14	Brain_Putamen_basal_ganglia	1233	1.65301e-09	0.0180434	8.34019e-09	0.0901456	0.891811	0.908198	TRUE	rs190754539	0.4144	0.0564	21172	0.00195056	0.816175	0.953503	-1.2166	0.791102	0.0564	170	0.0552655	0.26488	0.289331	-0.160625	-1.37723	4.67605e-15	FALSE	FALSE
ADCY3	rs4077678	ADCY3	ENSG00000138031.14	Brain_Putamen_basal_ganglia	1233	1.65301e-09	0.0180434	8.34019e-09	0.0901456	0.891811	0.908198	TRUE	rs111659801	0.4511	0.1141	21314	0.00102012	0.753582	0.975131	-1.57019	0.138394	0.1141	170	0.0290972	1.4818	0.43607	0.192333	-1.37785	4.67312e-15	FALSE	FALSE
ADCY3	rs4077678	ADCY3	ENSG00000138031.14	Brain_Putamen_basal_ganglia	1233	1.65301e-09	0.0180434	8.34019e-09	0.0901456	0.891811	0.908198	TRUE	rs114020506	0.4397	0.8864	21311	0.00102418	0.7727	0.975035	-1.55405	0.148542	0.8864	170	0.0292088	1.4447	0.435129	0.168513	-1.38554	4.63734e-15	FALSE	FALSE
ADCY3	rs4077678	ADCY3	ENSG00000138031.14	Brain_Putamen_basal_ganglia	1233	1.65301e-09	0.0180434	8.34019e-09	0.0901456	0.891811	0.908198	TRUE	rs17046446	0.7372	0.0381	19873	0.00301766	0.335564	0.929851	-1.27621	0.728178	0.0381	170	0.0802539	0.34755	0.21897	-0.110346	-1.38656	4.63262e-15	FALSE	FALSE
ADCY3	rs4077678	ADCY3	ENSG00000138031.14	Brain_Putamen_basal_ganglia	1233	1.65301e-09	0.0180434	8.34019e-09	0.0901456	0.891811	0.908198	TRUE	rs55857736	0.5537	0.0856	20879	0.00134483	0.592225	0.967473	-1.54318	0.1489	0.0856	170	0.037576	1.44343	0.374525	0.155536	-1.38764	4.62761e-15	FALSE	FALSE
ADCY3	rs4077678	ADCY3	ENSG00000138031.14	Brain_Putamen_basal_ganglia	1233	1.65301e-09	0.0180434	8.34019e-09	0.0901456	0.891811	0.908198	TRUE	rs12151652	0.09322	0.5413	21250	0.000416546	1.67865	0.989694	-0.893085	0.75058	0.5413	170	0.0118455	0.317875	0.655107	-0.499163	-1.39225	4.60634e-15	FALSE	FALSE
ADCY3	rs4077678	ADCY3	ENSG00000138031.14	Brain_Putamen_basal_ganglia	1233	1.65301e-09	0.0180434	8.34019e-09	0.0901456	0.891811	0.908198	TRUE	rs62144586	0.3344	0.0717	21138	0.00156213	0.965289	0.962415	-1.19219	0.957162	0.0717	170	0.0441889	0.0537153	0.337387	-0.205296	-1.39748	4.58228e-15	FALSE	FALSE
ADCY3	rs4077678	ADCY3	ENSG00000138031.14	Brain_Putamen_basal_ganglia	1233	1.65301e-09	0.0180434	8.34019e-09	0.0901456	0.891811	0.908198	TRUE	rs112066538	0.4712	0.1141	21314	0.00102012	0.720528	0.975131	-1.59394	0.138394	0.1141	170	0.0290972	1.4818	0.43607	0.192333	-1.40161	4.56341e-15	FALSE	FALSE
ADCY3	rs4077678	ADCY3	ENSG00000138031.14	Brain_Putamen_basal_ganglia	1233	1.65301e-09	0.0180434	8.34019e-09	0.0901456	0.891811	0.908198	TRUE	rs80195592	0.4535	0.1136	21311	0.00102418	0.749593	0.975035	-1.5712	0.148542	0.1136	170	0.0292088	1.4447	0.435129	0.168513	-1.40269	4.55849e-15	FALSE	FALSE
ADCY3	rs4077678	ADCY3	ENSG00000138031.14	Brain_Putamen_basal_ganglia	1233	1.65301e-09	0.0180434	8.34019e-09	0.0901456	0.891811	0.908198	TRUE	rs112156683	0.8153	0.0648	21024	0.00172502	0.233594	0.958657	-1.56678	0.134734	0.0648	170	0.0485335	1.49569	0.316752	0.163853	-1.40292	4.55743e-15	FALSE	FALSE
ADCY3	rs4077678	ADCY3	ENSG00000138031.14	Brain_Putamen_basal_ganglia	1233	1.65301e-09	0.0180434	8.34019e-09	0.0901456	0.891811	0.908198	TRUE	rs77816629	0.4611	0.8874	21312	0.00103206	0.737037	0.974847	-1.57662	0.148542	0.8874	170	0.0294349	1.4447	0.433234	0.16821	-1.40841	4.53251e-15	FALSE	FALSE
ADCY3	rs4077678	ADCY3	ENSG00000138031.14	Brain_Putamen_basal_ganglia	1233	1.65301e-09	0.0180434	8.34019e-09	0.0901456	0.891811	0.908198	TRUE	rs56386217	0.8446	0.9356	21027	0.00173474	0.196013	0.958434	-1.57183	0.134734	0.9356	170	0.0488141	1.49569	0.315506	0.16337	-1.40845	4.53229e-15	FALSE	FALSE
ADCY3	rs4077678	ADCY3	ENSG00000138031.14	Brain_Putamen_basal_ganglia	1233	1.65301e-09	0.0180434	8.34019e-09	0.0901456	0.891811	0.908198	TRUE	rs6727239	0.4509	0.9429	20183	0.00202256	0.753915	0.95187	-1.24641	0.791102	0.9429	170	0.0546285	0.26488	0.291721	-0.162225	-1.40863	4.53149e-15	FALSE	FALSE
ADCY3	rs4077678	ADCY3	ENSG00000138031.14	Brain_Putamen_basal_ganglia	1233	1.65301e-09	0.0180434	8.34019e-09	0.0901456	0.891811	0.908198	TRUE	rs12612839	0.4359	0.9432	21171	0.00193774	0.779135	0.953795	-1.24783	0.791102	0.9432	170	0.0548996	0.26488	0.290699	-0.16154	-1.40937	4.52814e-15	FALSE	FALSE
ADCY3	rs4077678	ADCY3	ENSG00000138031.14	Brain_Putamen_basal_ganglia	1233	1.65301e-09	0.0180434	8.34019e-09	0.0901456	0.891811	0.908198	TRUE	rs12615105	0.4359	0.9432	21171	0.00193774	0.779135	0.953795	-1.24783	0.791102	0.9432	170	0.0548996	0.26488	0.290699	-0.16154	-1.40937	4.52814e-15	FALSE	FALSE
ADCY3	rs4077678	ADCY3	ENSG00000138031.14	Brain_Putamen_basal_ganglia	1233	1.65301e-09	0.0180434	8.34019e-09	0.0901456	0.891811	0.908198	TRUE	rs55782841	0.4359	0.9432	21171	0.00193774	0.779135	0.953795	-1.24783	0.791102	0.9432	170	0.0548996	0.26488	0.290699	-0.16154	-1.40937	4.52814e-15	FALSE	FALSE
ADCY3	rs4077678	ADCY3	ENSG00000138031.14	Brain_Putamen_basal_ganglia	1233	1.65301e-09	0.0180434	8.34019e-09	0.0901456	0.891811	0.908198	TRUE	rs55922609	0.4359	0.0568	21171	0.00193774	0.779135	0.953795	-1.24783	0.791102	0.0568	170	0.0548996	0.26488	0.290699	-0.16154	-1.40937	4.52814e-15	FALSE	FALSE
ADCY3	rs4077678	ADCY3	ENSG00000138031.14	Brain_Putamen_basal_ganglia	1233	1.65301e-09	0.0180434	8.34019e-09	0.0901456	0.891811	0.908198	TRUE	rs56070441	0.4359	0.9432	21171	0.00193774	0.779135	0.953795	-1.24783	0.791102	0.9432	170	0.0548996	0.26488	0.290699	-0.16154	-1.40937	4.52814e-15	FALSE	FALSE
ADCY3	rs4077678	ADCY3	ENSG00000138031.14	Brain_Putamen_basal_ganglia	1233	1.65301e-09	0.0180434	8.34019e-09	0.0901456	0.891811	0.908198	TRUE	rs56380713	0.4359	0.9432	21171	0.00193774	0.779135	0.953795	-1.24783	0.791102	0.9432	170	0.0548996	0.26488	0.290699	-0.16154	-1.40937	4.52814e-15	FALSE	FALSE
ADCY3	rs4077678	ADCY3	ENSG00000138031.14	Brain_Putamen_basal_ganglia	1233	1.65301e-09	0.0180434	8.34019e-09	0.0901456	0.891811	0.908198	TRUE	rs78203196	0.4631	0.8873	21312	0.00103126	0.733752	0.974866	-1.57934	0.148542	0.8873	170	0.0294121	1.4447	0.433425	0.168241	-1.4111	4.5203e-15	FALSE	FALSE
ADCY3	rs4077678	ADCY3	ENSG00000138031.14	Brain_Putamen_basal_ganglia	1233	1.65301e-09	0.0180434	8.34019e-09	0.0901456	0.891811	0.908198	TRUE	rs79585987	0.4631	0.1127	21312	0.00103126	0.733752	0.974866	-1.57934	0.148542	0.1127	170	0.0294121	1.4447	0.433425	0.168241	-1.4111	4.5203e-15	FALSE	FALSE
ADCY3	rs4077678	ADCY3	ENSG00000138031.14	Brain_Putamen_basal_ganglia	1233	1.65301e-09	0.0180434	8.34019e-09	0.0901456	0.891811	0.908198	TRUE	rs12617941	0.4373	0.0568	21171	0.00193774	0.776761	0.953795	-1.24959	0.791102	0.0568	170	0.0548996	0.26488	0.290699	-0.16154	-1.41113	4.52017e-15	FALSE	FALSE
ADCY3	rs4077678	ADCY3	ENSG00000138031.14	Brain_Putamen_basal_ganglia	1233	1.65301e-09	0.0180434	8.34019e-09	0.0901456	0.891811	0.908198	TRUE	rs3731630	0.4373	0.9432	21171	0.00193774	0.776761	0.953795	-1.24959	0.791102	0.9432	170	0.0548996	0.26488	0.290699	-0.16154	-1.41113	4.52017e-15	FALSE	FALSE
ADCY3	rs4077678	ADCY3	ENSG00000138031.14	Brain_Putamen_basal_ganglia	1233	1.65301e-09	0.0180434	8.34019e-09	0.0901456	0.891811	0.908198	TRUE	rs75696224	0.4458	0.9432	21171	0.00193774	0.762436	0.953795	-1.26011	0.824405	0.9432	170	0.0548996	0.221883	0.290699	-0.164582	-1.42469	4.4593e-15	FALSE	FALSE
ADCY3	rs4077678	ADCY3	ENSG00000138031.14	Brain_Putamen_basal_ganglia	1233	1.65301e-09	0.0180434	8.34019e-09	0.0901456	0.891811	0.908198	TRUE	rs77978025	0.9872	0.0364	20696	0.00302764	0.0160431	0.929635	-1.32691	0.666312	0.0364	170	0.0838538	0.431215	0.211558	-0.099179	-1.42609	4.45307e-15	FALSE	FALSE
ADCY3	rs4077678	ADCY3	ENSG00000138031.14	Brain_Putamen_basal_ganglia	1233	1.65301e-09	0.0180434	8.34019e-09	0.0901456	0.891811	0.908198	TRUE	rs78927940	0.9986	0.0364	20696	0.00302764	0.00175464	0.929635	-1.32703	0.666312	0.0364	170	0.0838538	0.431215	0.211558	-0.099179	-1.42621	4.45254e-15	FALSE	FALSE
ADCY3	rs4077678	ADCY3	ENSG00000138031.14	Brain_Putamen_basal_ganglia	1233	1.65301e-09	0.0180434	8.34019e-09	0.0901456	0.891811	0.908198	TRUE	rs59238783	0.4486	0.943	21171	0.00193135	0.757751	0.95394	-1.26504	0.791102	0.943	170	0.0547185	0.26488	0.291381	-0.161997	-1.42703	4.44886e-15	FALSE	FALSE
ADCY3	rs4077678	ADCY3	ENSG00000138031.14	Brain_Putamen_basal_ganglia	1233	1.65301e-09	0.0180434	8.34019e-09	0.0901456	0.891811	0.908198	TRUE	rs55690787	0.4563	0.0563	21171	0.00195391	0.744953	0.953427	-1.26881	0.791102	0.0563	170	0.0553578	0.26488	0.288988	-0.160395	-1.42921	4.43919e-15	FALSE	FALSE
ADCY3	rs4077678	ADCY3	ENSG00000138031.14	Brain_Putamen_basal_ganglia	1233	1.65301e-09	0.0180434	8.34019e-09	0.0901456	0.891811	0.908198	TRUE	rs55868213	0.796	0.9619	20861	0.00287474	0.258527	0.93295	-1.31998	0.728178	0.9619	170	0.0802539	0.34755	0.21897	-0.110346	-1.43033	4.43423e-15	FALSE	FALSE
ADCY3	rs4077678	ADCY3	ENSG00000138031.14	Brain_Putamen_basal_ganglia	1233	1.65301e-09	0.0180434	8.34019e-09	0.0901456	0.891811	0.908198	TRUE	rs17046499	0.4544	0.943	21171	0.00193135	0.7481	0.95394	-1.27197	0.791102	0.943	170	0.0547185	0.26488	0.291381	-0.161997	-1.43397	4.41813e-15	FALSE	FALSE
ADCY3	rs4077678	ADCY3	ENSG00000138031.14	Brain_Putamen_basal_ganglia	1233	1.65301e-09	0.0180434	8.34019e-09	0.0901456	0.891811	0.908198	TRUE	rs6748433	0.3874	0.0659	21251	0.00168008	0.864342	0.959691	-1.2471	0.868626	0.0659	170	0.0477796	0.165404	0.32015	-0.188562	-1.43567	4.41062e-15	FALSE	FALSE
ADCY3	rs4077678	ADCY3	ENSG00000138031.14	Brain_Putamen_basal_ganglia	1233	1.65301e-09	0.0180434	8.34019e-09	0.0901456	0.891811	0.908198	TRUE	rs55842057	0.4207	0.0644	20769	0.00175629	0.805207	0.957939	-1.27378	0.683482	0.0644	170	0.0488141	0.407716	0.315506	-0.163314	-1.43709	4.40434e-15	FALSE	FALSE
ADCY3	rs4077678	ADCY3	ENSG00000138031.14	Brain_Putamen_basal_ganglia	1233	1.65301e-09	0.0180434	8.34019e-09	0.0901456	0.891811	0.908198	TRUE	rs55852859	0.3681	0.0696	21212	0.00160003	0.900038	0.961538	-1.23958	0.885337	0.0696	170	0.0454195	0.144207	0.331275	-0.197746	-1.43733	4.40329e-15	FALSE	FALSE
ADCY3	rs4077678	ADCY3	ENSG00000138031.14	Brain_Putamen_basal_ganglia	1233	1.65301e-09	0.0180434	8.34019e-09	0.0901456	0.891811	0.908198	TRUE	rs180921145	0.8764	0.04	19029	0.00300775	0.155534	0.930065	-1.31884	0.957391	0.04	170	0.0765931	0.0534279	0.227059	-0.128452	-1.4473	4.35962e-15	FALSE	FALSE
ADCY3	rs4077678	ADCY3	ENSG00000138031.14	Brain_Putamen_basal_ganglia	1233	1.65301e-09	0.0180434	8.34019e-09	0.0901456	0.891811	0.908198	TRUE	rs4665707	0.728	0.9584	20649	0.00266962	0.347787	0.937435	-1.32908	0.728178	0.9584	170	0.0737702	0.34755	0.233717	-0.118987	-1.44807	4.35626e-15	FALSE	FALSE
ADCY3	rs4077678	ADCY3	ENSG00000138031.14	Brain_Putamen_basal_ganglia	1233	1.65301e-09	0.0180434	8.34019e-09	0.0901456	0.891811	0.908198	TRUE	rs3198667	0.102	0.4068	21258	0.000428434	1.63523	0.989403	-0.950749	0.78291	0.4068	170	0.0121882	0.275529	0.648636	-0.498345	-1.44909	4.35179e-15	FALSE	FALSE
ADCY3	rs4077678	ADCY3	ENSG00000138031.14	Brain_Putamen_basal_ganglia	1233	1.65301e-09	0.0180434	8.34019e-09	0.0901456	0.891811	0.908198	TRUE	rs56214615	0.4676	0.1131	21311	0.00102813	0.72639	0.974941	-1.58605	0.16436	0.1131	170	0.0293213	1.39056	0.434184	0.135036	-1.45101	4.34345e-15	FALSE	FALSE
ADCY3	rs4077678	ADCY3	ENSG00000138031.14	Brain_Putamen_basal_ganglia	1233	1.65301e-09	0.0180434	8.34019e-09	0.0901456	0.891811	0.908198	TRUE	rs55830094	0.4785	0.0565	21171	0.00194741	0.708717	0.953575	-1.29548	0.791102	0.0565	170	0.0551735	0.26488	0.289674	-0.160854	-1.45633	4.32041e-15	FALSE	FALSE
ADCY3	rs4077678	ADCY3	ENSG00000138031.14	Brain_Putamen_basal_ganglia	1233	1.65301e-09	0.0180434	8.34019e-09	0.0901456	0.891811	0.908198	TRUE	rs10495750	0.4949	0.9428	20183	0.00201924	0.682536	0.951945	-1.29597	0.791102	0.9428	170	0.0545388	0.26488	0.292061	-0.162453	-1.45842	4.31139e-15	FALSE	FALSE
ADCY3	rs4077678	ADCY3	ENSG00000138031.14	Brain_Putamen_basal_ganglia	1233	1.65301e-09	0.0180434	8.34019e-09	0.0901456	0.891811	0.908198	TRUE	rs12613645	0.7206	0.9578	20963	0.00259387	0.357657	0.939102	-1.33922	0.728178	0.9578	170	0.0727669	0.34755	0.236179	-0.120446	-1.45966	4.30604e-15	FALSE	FALSE
ADCY3	rs4077678	ADCY3	ENSG00000138031.14	Brain_Putamen_basal_ganglia	1233	1.65301e-09	0.0180434	8.34019e-09	0.0901456	0.891811	0.908198	TRUE	rs41281517	0.772	0.9591	20981	0.00267039	0.28976	0.937418	-1.34629	0.728178	0.9591	170	0.074978	0.34755	0.230821	-0.117275	-1.46356	4.28928e-15	FALSE	FALSE
ADCY3	rs4077678	ADCY3	ENSG00000138031.14	Brain_Putamen_basal_ganglia	1233	1.65301e-09	0.0180434	8.34019e-09	0.0901456	0.891811	0.908198	TRUE	rs55667846	0.3993	0.0669	21326	0.00165092	0.842872	0.960363	-1.27286	0.868626	0.0669	170	0.0471158	0.165404	0.323202	-0.19077	-1.46363	4.28899e-15	FALSE	FALSE
ADCY3	rs4077678	ADCY3	ENSG00000138031.14	Brain_Putamen_basal_ganglia	1233	1.65301e-09	0.0180434	8.34019e-09	0.0901456	0.891811	0.908198	TRUE	rs1963444	0.0999	0.5692	21254	0.000421704	1.64534	0.989567	-0.941961	0.933779	0.5692	170	0.0119945	0.0830912	0.652279	-0.525925	-1.46789	4.27077e-15	FALSE	FALSE
ADCY3	rs4077678	ADCY3	ENSG00000138031.14	Brain_Putamen_basal_ganglia	1233	1.65301e-09	0.0180434	8.34019e-09	0.0901456	0.891811	0.908198	TRUE	rs6708687	0.6924	0.9562	21083	0.00248905	0.3956	0.941419	-1.34501	0.728178	0.9562	170	0.070226	0.34755	0.24265	-0.12431	-1.46932	4.26467e-15	FALSE	FALSE
ADCY3	rs4077678	ADCY3	ENSG00000138031.14	Brain_Putamen_basal_ganglia	1233	1.65301e-09	0.0180434	8.34019e-09	0.0901456	0.891811	0.908198	TRUE	rs79303474	0.4871	0.9429	21171	0.00192817	0.694929	0.954013	-1.30933	0.791102	0.9429	170	0.0546285	0.26488	0.291721	-0.162225	-1.47156	4.25512e-15	FALSE	FALSE
ADCY3	rs4077678	ADCY3	ENSG00000138031.14	Brain_Putamen_basal_ganglia	1233	1.65301e-09	0.0180434	8.34019e-09	0.0901456	0.891811	0.908198	TRUE	rs56222238	0.7728	0.9582	20963	0.0026176	0.288714	0.938579	-1.35589	0.728178	0.9582	170	0.0734326	0.34755	0.23454	-0.119474	-1.47536	4.23897e-15	FALSE	FALSE
ADCY3	rs4077678	ADCY3	ENSG00000138031.14	Brain_Putamen_basal_ganglia	1233	1.65301e-09	0.0180434	8.34019e-09	0.0901456	0.891811	0.908198	TRUE	rs4665714	0.8022	0.9589	20981	0.00265795	0.250501	0.937692	-1.35841	0.728178	0.9589	170	0.0746287	0.34755	0.231651	-0.117765	-1.47617	4.23553e-15	FALSE	FALSE
ADCY3	rs4077678	ADCY3	ENSG00000138031.14	Brain_Putamen_basal_ganglia	1233	1.65301e-09	0.0180434	8.34019e-09	0.0901456	0.891811	0.908198	TRUE	rs13432727	0.4916	0.9423	21169	0.00190952	0.687766	0.954437	-1.3186	0.756539	0.9423	170	0.0540949	0.310029	0.293753	-0.159778	-1.47837	4.22622e-15	FALSE	FALSE
ADCY3	rs4077678	ADCY3	ENSG00000138031.14	Brain_Putamen_basal_ganglia	1233	1.65301e-09	0.0180434	8.34019e-09	0.0901456	0.891811	0.908198	TRUE	rs4665708	0.7882	0.9582	20963	0.0026176	0.268649	0.938579	-1.36114	0.728178	0.9582	170	0.0734326	0.34755	0.23454	-0.119474	-1.48061	4.21678e-15	FALSE	FALSE
ADCY3	rs4077678	ADCY3	ENSG00000138031.14	Brain_Putamen_basal_ganglia	1233	1.65301e-09	0.0180434	8.34019e-09	0.0901456	0.891811	0.908198	TRUE	rs6724282	0.5213	0.9428	20183	0.00201924	0.641343	0.951945	-1.32193	0.791102	0.9428	170	0.0545388	0.26488	0.292061	-0.162453	-1.48438	4.20092e-15	FALSE	FALSE
ADCY3	rs4077678	ADCY3	ENSG00000138031.14	Brain_Putamen_basal_ganglia	1233	1.65301e-09	0.0180434	8.34019e-09	0.0901456	0.891811	0.908198	TRUE	rs4665270	0.7339	0.9555	21083	0.00245169	0.339942	0.942248	-1.37135	0.728178	0.9555	170	0.069172	0.34755	0.24544	-0.125987	-1.49734	4.14683e-15	FALSE	FALSE
ADCY3	rs4077678	ADCY3	ENSG00000138031.14	Brain_Putamen_basal_ganglia	1233	1.65301e-09	0.0180434	8.34019e-09	0.0901456	0.891811	0.908198	TRUE	rs12615954	0.5972	0.5056	21247	0.000413814	0.528431	0.989761	-2.15256	0.0572148	0.5056	170	0.0117662	1.90167	0.656624	0.652821	-1.49974	4.13687e-15	FALSE	FALSE
ADCY3	rs4077678	ADCY3	ENSG00000138031.14	Brain_Putamen_basal_ganglia	1233	1.65301e-09	0.0180434	8.34019e-09	0.0901456	0.891811	0.908198	TRUE	rs55991305	0.7873	0.0443	21083	0.00246224	0.269818	0.942013	-1.38948	0.728178	0.0443	170	0.0694698	0.34755	0.244646	-0.125509	-1.51499	4.07427e-15	FALSE	FALSE
ADCY3	rs4077678	ADCY3	ENSG00000138031.14	Brain_Putamen_basal_ganglia	1233	1.65301e-09	0.0180434	8.34019e-09	0.0901456	0.891811	0.908198	TRUE	rs6749818	0.4035	0.1157	21314	0.00100784	0.835387	0.975423	-1.51262	0.253562	0.1157	170	0.0287467	1.14174	0.439053	-0.00289599	-1.51551	4.07214e-15	FALSE	FALSE
ADCY3	rs4077678	ADCY3	ENSG00000138031.14	Brain_Putamen_basal_ganglia	1233	1.65301e-09	0.0180434	8.34019e-09	0.0901456	0.891811	0.908198	TRUE	rs75150777	0.4073	0.1162	21314	0.00100407	0.828654	0.975513	-1.51988	0.253562	0.1162	170	0.0286392	1.14174	0.439976	-0.00311777	-1.523	4.04178e-15	FALSE	FALSE
ADCY3	rs4077678	ADCY3	ENSG00000138031.14	Brain_Putamen_basal_ganglia	1233	1.65301e-09	0.0180434	8.34019e-09	0.0901456	0.891811	0.908198	TRUE	rs56202022	0.4408	0.9325	21326	0.00163729	0.770843	0.960677	-1.33256	0.868626	0.9325	170	0.0467271	0.165404	0.325017	-0.192088	-1.52465	4.03511e-15	FALSE	FALSE
ADCY3	rs4077678	ADCY3	ENSG00000138031.14	Brain_Putamen_basal_ganglia	1233	1.65301e-09	0.0180434	8.34019e-09	0.0901456	0.891811	0.908198	TRUE	rs7601177	0.1075	0.4536	21249	0.000417317	1.60953	0.989675	-1.00466	0.901973	0.4536	170	0.0118669	0.123169	0.6547	-0.526704	-1.53136	4.0081e-15	FALSE	FALSE
ADCY3	rs4077678	ADCY3	ENSG00000138031.14	Brain_Putamen_basal_ganglia	1233	1.65301e-09	0.0180434	8.34019e-09	0.0901456	0.891811	0.908198	TRUE	rs56088501	0.7247	0.9532	21069	0.00233838	0.352184	0.944769	-1.38953	0.909307	0.9532	170	0.0659312	0.113913	0.254435	-0.145156	-1.53468	3.99483e-15	FALSE	FALSE
ADCY3	rs4077678	ADCY3	ENSG00000138031.14	Brain_Putamen_basal_ganglia	1233	1.65301e-09	0.0180434	8.34019e-09	0.0901456	0.891811	0.908198	TRUE	rs113736636	0.5459	0.0578	21169	0.00190641	0.603915	0.954508	-1.37105	0.791102	0.0578	170	0.054007	0.26488	0.294091	-0.163817	-1.53486	3.9941e-15	FALSE	FALSE
ADCY3	rs4077678	ADCY3	ENSG00000138031.14	Brain_Putamen_basal_ganglia	1233	1.65301e-09	0.0180434	8.34019e-09	0.0901456	0.891811	0.908198	TRUE	rs74656311	0.4388	0.1154	21313	0.00101016	0.774221	0.975368	-1.55953	0.233116	0.1154	170	0.0288117	1.19237	0.438497	0.0231469	-1.53638	3.98805e-15	FALSE	FALSE
ADCY3	rs4077678	ADCY3	ENSG00000138031.14	Brain_Putamen_basal_ganglia	1233	1.65301e-09	0.0180434	8.34019e-09	0.0901456	0.891811	0.908198	TRUE	rs6737356	0.4187	0.1158	21313	0.00100713	0.808679	0.97544	-1.53437	0.253562	0.1158	170	0.0287251	1.14174	0.439238	-0.00294032	-1.53731	3.98433e-15	FALSE	FALSE
ADCY3	rs4077678	ADCY3	ENSG00000138031.14	Brain_Putamen_basal_ganglia	1233	1.65301e-09	0.0180434	8.34019e-09	0.0901456	0.891811	0.908198	TRUE	rs55673564	0.4416	0.9304	21326	0.00159148	0.769494	0.961736	-1.34688	0.868626	0.9304	170	0.0454195	0.165404	0.331275	-0.196659	-1.54354	3.95958e-15	FALSE	FALSE
ADCY3	rs4077678	ADCY3	ENSG00000138031.14	Brain_Putamen_basal_ganglia	1233	1.65301e-09	0.0180434	8.34019e-09	0.0901456	0.891811	0.908198	TRUE	rs56082276	0.6596	0.9125	21078	0.00130593	0.440465	0.968384	-1.63311	0.188601	0.9125	170	0.0368367	1.31473	0.379192	0.0893523	-1.54376	3.95874e-15	FALSE	FALSE
ADCY3	rs4077678	ADCY3	ENSG00000138031.14	Brain_Putamen_basal_ganglia	1233	1.65301e-09	0.0180434	8.34019e-09	0.0901456	0.891811	0.908198	TRUE	rs56073414	0.6034	0.1171	21311	0.000997508	0.519517	0.975669	-1.72634	0.146019	0.1171	170	0.0284481	1.45374	0.441626	0.175293	-1.55104	3.92999e-15	FALSE	FALSE
ADCY3	rs4077678	ADCY3	ENSG00000138031.14	Brain_Putamen_basal_ganglia	1233	1.65301e-09	0.0180434	8.34019e-09	0.0901456	0.891811	0.908198	TRUE	rs61712548	0.4244	0.1156	21313	0.00100864	0.798811	0.975404	-1.54139	0.259488	0.1156	170	0.0287683	1.1276	0.438868	-0.00989206	-1.55128	3.92907e-15	FALSE	FALSE
ADCY3	rs4077678	ADCY3	ENSG00000138031.14	Brain_Putamen_basal_ganglia	1233	1.65301e-09	0.0180434	8.34019e-09	0.0901456	0.891811	0.908198	TRUE	rs112553292	0.4277	0.1168	21312	0.000999683	0.793134	0.975617	-1.55008	0.253562	0.1168	170	0.0285114	1.14174	0.441078	-0.00338435	-1.55346	3.9205e-15	FALSE	FALSE
ADCY3	rs4077678	ADCY3	ENSG00000138031.14	Brain_Putamen_basal_ganglia	1233	1.65301e-09	0.0180434	8.34019e-09	0.0901456	0.891811	0.908198	TRUE	rs17734886	0.4859	0.0688	21322	0.0016089	0.696845	0.961333	-1.39297	0.635124	0.0688	170	0.0459081	0.474527	0.328908	-0.162394	-1.55537	3.91304e-15	FALSE	FALSE
ADCY3	rs4077678	ADCY3	ENSG00000138031.14	Brain_Putamen_basal_ganglia	1233	1.65301e-09	0.0180434	8.34019e-09	0.0901456	0.891811	0.908198	TRUE	rs11125785	0.1216	0.5947	21256	0.000428976	1.54809	0.989389	-1.08737	0.684433	0.5947	170	0.0122024	0.406421	0.648369	-0.469039	-1.55641	3.90897e-15	FALSE	FALSE
ADCY3	rs4077678	ADCY3	ENSG00000138031.14	Brain_Putamen_basal_ganglia	1233	1.65301e-09	0.0180434	8.34019e-09	0.0901456	0.891811	0.908198	TRUE	rs11125866	0.4336	0.883	21312	0.000998201	0.783046	0.975653	-1.55855	0.253562	0.883	170	0.0284692	1.14174	0.441443	-0.00347331	-1.56202	3.88709e-15	FALSE	FALSE
ADCY3	rs4077678	ADCY3	ENSG00000138031.14	Brain_Putamen_basal_ganglia	1233	1.65301e-09	0.0180434	8.34019e-09	0.0901456	0.891811	0.908198	TRUE	rs1240880416	0.112	0.5493	21252	0.000417726	1.58927	0.989665	-1.03627	0.915943	0.5493	170	0.0118802	0.105545	0.654446	-0.527658	-1.56392	3.8797e-15	FALSE	FALSE
ADCY3	rs4077678	ADCY3	ENSG00000138031.14	Brain_Putamen_basal_ganglia	1233	1.65301e-09	0.0180434	8.34019e-09	0.0901456	0.891811	0.908198	TRUE	rs729576	0.112	0.5493	21252	0.000417726	1.58927	0.989665	-1.03627	0.915943	0.5493	170	0.0118802	0.105545	0.654446	-0.527658	-1.56392	3.8797e-15	FALSE	FALSE
ADCY3	rs4077678	ADCY3	ENSG00000138031.14	Brain_Putamen_basal_ganglia	1233	1.65301e-09	0.0180434	8.34019e-09	0.0901456	0.891811	0.908198	TRUE	rs111376384	0.6306	0.1154	21311	0.00101026	0.480883	0.975366	-1.73903	0.148542	0.1154	170	0.0288117	1.4447	0.438497	0.169038	-1.57	3.85622e-15	FALSE	FALSE
ADCY3	rs4077678	ADCY3	ENSG00000138031.14	Brain_Putamen_basal_ganglia	1233	1.65301e-09	0.0180434	8.34019e-09	0.0901456	0.891811	0.908198	TRUE	rs55829517	0.456	0.1152	21314	0.00101164	0.74545	0.975333	-1.58015	0.243207	0.1152	170	0.0288552	1.16701	0.438125	0.0101051	-1.57004	3.85603e-15	FALSE	FALSE
ADCY3	rs4077678	ADCY3	ENSG00000138031.14	Brain_Putamen_basal_ganglia	1233	1.65301e-09	0.0180434	8.34019e-09	0.0901456	0.891811	0.908198	TRUE	rs55660987	0.5422	0.0616	21168	0.00179614	0.60949	0.957026	-1.39583	0.885259	0.0616	170	0.0508806	0.144306	0.30662	-0.179896	-1.57572	3.8342e-15	FALSE	FALSE
ADCY3	rs4077678	ADCY3	ENSG00000138031.14	Brain_Putamen_basal_ganglia	1233	1.65301e-09	0.0180434	8.34019e-09	0.0901456	0.891811	0.908198	TRUE	rs77269558	0.4631	0.8873	21312	0.00103126	0.733752	0.974866	-1.57934	0.251289	0.8873	170	0.0294121	1.14722	0.433425	0.00114753	-1.5782	3.82472e-15	FALSE	FALSE
ADCY3	rs4077678	ADCY3	ENSG00000138031.14	Brain_Putamen_basal_ganglia	1233	1.65301e-09	0.0180434	8.34019e-09	0.0901456	0.891811	0.908198	TRUE	rs6733301	0.4681	0.1151	21314	0.0010124	0.725574	0.975315	-1.59404	0.243207	0.1151	170	0.028877	1.16701	0.437939	0.0101439	-1.5839	3.80297e-15	FALSE	FALSE
ADCY3	rs4077678	ADCY3	ENSG00000138031.14	Brain_Putamen_basal_ganglia	1233	1.65301e-09	0.0180434	8.34019e-09	0.0901456	0.891811	0.908198	TRUE	rs11677500	0.116	0.4522	20894	0.000424634	1.57179	0.989496	-1.0557	0.927642	0.4522	170	0.0118732	0.090812	0.654579	-0.528797	-1.5845	3.80069e-15	FALSE	FALSE
ADCY3	rs4077678	ADCY3	ENSG00000138031.14	Brain_Putamen_basal_ganglia	1233	1.65301e-09	0.0180434	8.34019e-09	0.0901456	0.891811	0.908198	TRUE	rs11125802	0.1216	0.4058	21258	0.000428767	1.54809	0.989395	-1.0876	0.78291	0.4058	170	0.0121977	0.275529	0.648459	-0.4981	-1.5857	3.79611e-15	FALSE	FALSE
ADCY3	rs4077678	ADCY3	ENSG00000138031.14	Brain_Putamen_basal_ganglia	1233	1.65301e-09	0.0180434	8.34019e-09	0.0901456	0.891811	0.908198	TRUE	rs6759706	0.5837	0.0597	21169	0.00184947	0.547988	0.955807	-1.41608	0.80931	0.0597	170	0.0523939	0.241316	0.300425	-0.169894	-1.58597	3.79509e-15	FALSE	FALSE
ADCY3	rs4077678	ADCY3	ENSG00000138031.14	Brain_Putamen_basal_ganglia	1233	1.65301e-09	0.0180434	8.34019e-09	0.0901456	0.891811	0.908198	TRUE	rs6735896	0.4605	0.1166	21313	0.00100112	0.738024	0.975583	-1.59055	0.253562	0.1166	170	0.0285539	1.14174	0.440711	-0.00329544	-1.59384	3.76534e-15	FALSE	FALSE
ADCY3	rs4077678	ADCY3	ENSG00000138031.14	Brain_Putamen_basal_ganglia	1233	1.65301e-09	0.0180434	8.34019e-09	0.0901456	0.891811	0.908198	TRUE	rs112092329	0.4631	0.1126	21313	0.00103202	0.733752	0.974849	-1.57899	0.271584	0.1126	170	0.0294349	1.09942	0.433234	-0.0220732	-1.60107	3.73824e-15	FALSE	FALSE
ADCY3	rs4077678	ADCY3	ENSG00000138031.14	Brain_Putamen_basal_ganglia	1233	1.65301e-09	0.0180434	8.34019e-09	0.0901456	0.891811	0.908198	TRUE	rs13020772	0.1221	0.4191	21252	0.000424786	1.54602	0.989492	-1.09528	0.806886	0.4191	170	0.012081	0.244445	0.650647	-0.506397	-1.60167	3.73597e-15	FALSE	FALSE
ADCY3	rs4077678	ADCY3	ENSG00000138031.14	Brain_Putamen_basal_ganglia	1233	1.65301e-09	0.0180434	8.34019e-09	0.0901456	0.891811	0.908198	TRUE	rs10203353	0.4116	0.1161	21312	0.00100491	0.821081	0.975493	-1.52557	0.32488	0.1161	170	0.0286606	0.984479	0.439791	-0.0766003	-1.60217	3.73412e-15	FALSE	FALSE
ADCY3	rs4077678	ADCY3	ENSG00000138031.14	Brain_Putamen_basal_ganglia	1233	1.65301e-09	0.0180434	8.34019e-09	0.0901456	0.891811	0.908198	TRUE	rs3769670	0.6119	0.9405	21169	0.00185529	0.507363	0.955674	-1.43508	0.80931	0.9405	170	0.0525588	0.241316	0.299765	-0.169441	-1.60453	3.72533e-15	FALSE	FALSE
ADCY3	rs4077678	ADCY3	ENSG00000138031.14	Brain_Putamen_basal_ganglia	1233	1.65301e-09	0.0180434	8.34019e-09	0.0901456	0.891811	0.908198	TRUE	rs1003064	0.1254	0.5942	21258	0.000428767	1.5325	0.989395	-1.11137	0.78291	0.5942	170	0.0121977	0.275529	0.648459	-0.4981	-1.60947	3.70695e-15	FALSE	FALSE
ADCY3	rs4077678	ADCY3	ENSG00000138031.14	Brain_Putamen_basal_ganglia	1233	1.65301e-09	0.0180434	8.34019e-09	0.0901456	0.891811	0.908198	TRUE	rs2241757	0.173	0.3578	21253	0.000450047	1.36263	0.988874	-1.33119	0.40163	0.3578	170	0.0128	0.838714	0.637394	-0.283034	-1.61422	3.68938e-15	FALSE	FALSE
ADCY3	rs4077678	ADCY3	ENSG00000138031.14	Brain_Putamen_basal_ganglia	1233	1.65301e-09	0.0180434	8.34019e-09	0.0901456	0.891811	0.908198	TRUE	rs67722327	0.4111	0.1084	21307	0.00106725	0.821959	0.974012	-1.49603	0.388157	0.1084	170	0.0304314	0.862964	0.425079	-0.118481	-1.61451	3.68831e-15	FALSE	FALSE
ADCY3	rs4077678	ADCY3	ENSG00000138031.14	Brain_Putamen_basal_ganglia	1233	1.65301e-09	0.0180434	8.34019e-09	0.0901456	0.891811	0.908198	TRUE	rs2289394	0.1209	0.425	21253	0.000423167	1.55101	0.989532	-1.08948	0.938747	0.425	170	0.0120355	0.0768448	0.651503	-0.52514	-1.61462	3.68793e-15	FALSE	FALSE
ADCY3	rs4077678	ADCY3	ENSG00000138031.14	Brain_Putamen_basal_ganglia	1233	1.65301e-09	0.0180434	8.34019e-09	0.0901456	0.891811	0.908198	TRUE	rs2289392	0.1209	0.4251	21253	0.000423141	1.55101	0.989532	-1.08951	0.938747	0.4251	170	0.0120348	0.0768448	0.651517	-0.52516	-1.61467	3.68775e-15	FALSE	FALSE
ADCY3	rs4077678	ADCY3	ENSG00000138031.14	Brain_Putamen_basal_ganglia	1233	1.65301e-09	0.0180434	8.34019e-09	0.0901456	0.891811	0.908198	TRUE	rs79411273	0.4987	0.885	21315	0.00101312	0.676537	0.975298	-1.62723	0.243207	0.885	170	0.0288988	1.16701	0.437753	0.0101827	-1.61705	3.67898e-15	FALSE	FALSE
ADCY3	rs4077678	ADCY3	ENSG00000138031.14	Brain_Putamen_basal_ganglia	1233	1.65301e-09	0.0180434	8.34019e-09	0.0901456	0.891811	0.908198	TRUE	rs17046489	0.6116	0.0611	21168	0.00180987	0.507791	0.956712	-1.44659	0.80931	0.0611	170	0.0512697	0.241316	0.305003	-0.173043	-1.61964	3.66946e-15	FALSE	FALSE
ADCY3	rs4077678	ADCY3	ENSG00000138031.14	Brain_Putamen_basal_ganglia	1233	1.65301e-09	0.0180434	8.34019e-09	0.0901456	0.891811	0.908198	TRUE	rs55701159	0.482	0.887	21311	0.00102892	0.703089	0.974922	-1.60191	0.271584	0.887	170	0.029344	1.09942	0.433994	-0.0222849	-1.6242	3.65276e-15	FALSE	FALSE
ADCY3	rs4077678	ADCY3	ENSG00000138031.14	Brain_Putamen_basal_ganglia	1233	1.65301e-09	0.0180434	8.34019e-09	0.0901456	0.891811	0.908198	TRUE	rs12469993	0.1221	0.5735	21254	0.000422762	1.54602	0.989541	-1.09758	0.989978	0.5735	170	0.0120245	0.012561	0.65171	-0.527309	-1.62489	3.65023e-15	FALSE	FALSE
ADCY3	rs4077678	ADCY3	ENSG00000138031.14	Brain_Putamen_basal_ganglia	1233	1.65301e-09	0.0180434	8.34019e-09	0.0901456	0.891811	0.908198	TRUE	rs11678026	0.3378	0.144	20687	0.000861896	0.958521	0.978907	-1.47972	0.398685	0.144	170	0.0238608	0.843972	0.485324	-0.159263	-1.63898	3.59916e-15	FALSE	FALSE
ADCY3	rs4077678	ADCY3	ENSG00000138031.14	Brain_Putamen_basal_ganglia	1233	1.65301e-09	0.0180434	8.34019e-09	0.0901456	0.891811	0.908198	TRUE	rs899770377	0.3378	0.144	20687	0.000861896	0.958521	0.978907	-1.47972	0.398685	0.144	170	0.0238608	0.843972	0.485324	-0.159263	-1.63898	3.59916e-15	FALSE	FALSE
ADCY3	rs4077678	ADCY3	ENSG00000138031.14	Brain_Putamen_basal_ganglia	1233	1.65301e-09	0.0180434	8.34019e-09	0.0901456	0.891811	0.908198	TRUE	rs80098057	0.4993	0.8857	21313	0.00101862	0.675592	0.975167	-1.62525	0.264154	0.8857	170	0.0290528	1.11663	0.436446	-0.0146535	-1.6399	3.59586e-15	FALSE	FALSE
ADCY3	rs4077678	ADCY3	ENSG00000138031.14	Brain_Putamen_basal_ganglia	1233	1.65301e-09	0.0180434	8.34019e-09	0.0901456	0.891811	0.908198	TRUE	rs12614609	0.5304	0.9253	21323	0.0014912	0.627396	0.96406	-1.47321	0.635124	0.9253	170	0.0425518	0.474527	0.345878	-0.173289	-1.6465	3.57221e-15	FALSE	FALSE
ADCY3	rs4077678	ADCY3	ENSG00000138031.14	Brain_Putamen_basal_ganglia	1233	1.65301e-09	0.0180434	8.34019e-09	0.0901456	0.891811	0.908198	TRUE	rs4665724	0.6059	0.9244	21057	0.00149352	0.515935	0.964006	-1.5339	0.482973	0.9244	170	0.0420862	0.701529	0.348372	-0.128416	-1.66231	3.51615e-15	FALSE	FALSE
ADCY3	rs4077678	ADCY3	ENSG00000138031.14	Brain_Putamen_basal_ganglia	1233	1.65301e-09	0.0180434	8.34019e-09	0.0901456	0.891811	0.908198	TRUE	rs56240559	0.5556	0.926	21326	0.00150396	0.58939	0.963763	-1.49145	0.635124	0.926	170	0.0429218	0.474527	0.343922	-0.172016	-1.66346	3.51212e-15	FALSE	FALSE
ADCY3	rs4077678	ADCY3	ENSG00000138031.14	Brain_Putamen_basal_ganglia	1233	1.65301e-09	0.0180434	8.34019e-09	0.0901456	0.891811	0.908198	TRUE	rs6746301	0.6586	0.937	21169	0.00175877	0.441847	0.957883	-1.49015	0.80931	0.937	170	0.0498243	0.241316	0.311099	-0.177271	-1.66742	3.49826e-15	FALSE	FALSE
ADCY3	rs4077678	ADCY3	ENSG00000138031.14	Brain_Putamen_basal_ganglia	1233	1.65301e-09	0.0180434	8.34019e-09	0.0901456	0.891811	0.908198	TRUE	rs12469978	0.1298	0.5796	21252	0.000424422	1.51489	0.989501	-1.14283	0.977287	0.5796	170	0.0120706	0.0284704	0.650841	-0.525851	-1.66868	3.49384e-15	FALSE	FALSE
ADCY3	rs4077678	ADCY3	ENSG00000138031.14	Brain_Putamen_basal_ganglia	1233	1.65301e-09	0.0180434	8.34019e-09	0.0901456	0.891811	0.908198	TRUE	rs77619458	0.9278	0.0557	21175	0.00197333	0.0906131	0.952986	-1.52474	0.786875	0.0557	170	0.0559185	0.270371	0.286922	-0.158595	-1.68334	3.443e-15	FALSE	FALSE
ADCY3	rs4077678	ADCY3	ENSG00000138031.14	Brain_Putamen_basal_ganglia	1233	1.65301e-09	0.0180434	8.34019e-09	0.0901456	0.891811	0.908198	TRUE	rs4665716	0.716	0.9367	20178	0.00183699	0.36381	0.956092	-1.49955	0.891455	0.9367	170	0.049604	0.136463	0.312049	-0.184113	-1.68367	3.44187e-15	FALSE	FALSE
ADCY3	rs4077678	ADCY3	ENSG00000138031.14	Brain_Putamen_basal_ganglia	1233	1.65301e-09	0.0180434	8.34019e-09	0.0901456	0.891811	0.908198	TRUE	rs74493154	0.4753	0.1154	21312	0.00101021	0.713882	0.975367	-1.60329	0.368178	0.1154	170	0.0288117	0.899891	0.438497	-0.111021	-1.71431	3.33798e-15	FALSE	FALSE
ADCY3	rs4077678	ADCY3	ENSG00000138031.14	Brain_Putamen_basal_ganglia	1233	1.65301e-09	0.0180434	8.34019e-09	0.0901456	0.891811	0.908198	TRUE	rs4665272	0.7704	0.9357	21247	0.00171927	0.291852	0.95879	-1.5537	0.891455	0.9357	170	0.0488848	0.136463	0.315193	-0.186375	-1.74007	3.2531e-15	FALSE	FALSE
ADCY3	rs4077678	ADCY3	ENSG00000138031.14	Brain_Putamen_basal_ganglia	1233	1.65301e-09	0.0180434	8.34019e-09	0.0901456	0.891811	0.908198	TRUE	rs3731628	0.7936	0.9358	21165	0.00172843	0.261639	0.958579	-1.55917	0.86269	0.9358	170	0.0489557	0.172951	0.314881	-0.184372	-1.74355	3.24182e-15	FALSE	FALSE
ADCY3	rs4077678	ADCY3	ENSG00000138031.14	Brain_Putamen_basal_ganglia	1233	1.65301e-09	0.0180434	8.34019e-09	0.0901456	0.891811	0.908198	TRUE	rs4665273	0.1491	0.4059	20902	0.000436036	1.44272	0.989217	-1.23538	0.957982	0.4059	170	0.0121967	0.0526861	0.648477	-0.521839	-1.75722	3.19779e-15	FALSE	FALSE
ADCY3	rs4077678	ADCY3	ENSG00000138031.14	Brain_Putamen_basal_ganglia	1233	1.65301e-09	0.0180434	8.34019e-09	0.0901456	0.891811	0.908198	TRUE	rs114577122	0.6425	0.1162	21312	0.00100416	0.464206	0.975511	-1.74965	0.264154	0.1162	170	0.0286392	1.11663	0.439976	-0.0155946	-1.76525	3.17222e-15	FALSE	FALSE
ADCY3	rs4077678	ADCY3	ENSG00000138031.14	Brain_Putamen_basal_ganglia	1233	1.65301e-09	0.0180434	8.34019e-09	0.0901456	0.891811	0.908198	TRUE	rs12465047	0.1476	0.5787	21252	0.000424174	1.44806	0.989507	-1.24108	0.984253	0.5787	170	0.0120636	0.0197372	0.650974	-0.526178	-1.76726	3.16585e-15	FALSE	FALSE
ADCY3	rs4077678	ADCY3	ENSG00000138031.14	Brain_Putamen_basal_ganglia	1233	1.65301e-09	0.0180434	8.34019e-09	0.0901456	0.891811	0.908198	TRUE	rs17046481	0.8651	0.9326	20259	0.0017259	0.169886	0.958637	-1.57885	0.891455	0.9326	170	0.0467914	0.136463	0.324716	-0.193287	-1.77214	3.15044e-15	FALSE	FALSE
ADCY3	rs4077678	ADCY3	ENSG00000138031.14	Brain_Putamen_basal_ganglia	1233	1.65301e-09	0.0180434	8.34019e-09	0.0901456	0.891811	0.908198	TRUE	rs17046480	0.828	0.9324	21247	0.00164113	0.217267	0.960589	-1.59418	0.891455	0.9324	170	0.0466629	0.136463	0.325319	-0.193728	-1.78791	3.10115e-15	FALSE	FALSE
ADCY3	rs4077678	ADCY3	ENSG00000138031.14	Brain_Putamen_basal_ganglia	1233	1.65301e-09	0.0180434	8.34019e-09	0.0901456	0.891811	0.908198	TRUE	rs4665711	0.1512	0.57	21253	0.000421915	1.43531	0.989562	-1.26186	0.938747	0.57	170	0.0119999	0.0768448	0.652176	-0.526103	-1.78797	3.10098e-15	FALSE	FALSE
ADCY3	rs4077678	ADCY3	ENSG00000138031.14	Brain_Putamen_basal_ganglia	1233	1.65301e-09	0.0180434	8.34019e-09	0.0901456	0.891811	0.908198	TRUE	rs75022160	0.6147	0.1169	21314	0.000998848	0.503376	0.975637	-1.73374	0.303869	0.1169	170	0.0284903	1.02817	0.441261	-0.0577995	-1.79154	3.08991e-15	FALSE	FALSE
ADCY3	rs4077678	ADCY3	ENSG00000138031.14	Brain_Putamen_basal_ganglia	1233	1.65301e-09	0.0180434	8.34019e-09	0.0901456	0.891811	0.908198	TRUE	rs59844048	0.3492	0.17	21185	0.000735247	0.936142	0.981951	-1.57705	0.485596	0.17	170	0.0208446	0.69733	0.519096	-0.239833	-1.81688	3.01259e-15	FALSE	FALSE
ADCY3	rs4077678	ADCY3	ENSG00000138031.14	Brain_Putamen_basal_ganglia	1233	1.65301e-09	0.0180434	8.34019e-09	0.0901456	0.891811	0.908198	TRUE	rs72807667	0.3608	0.1703	21185	0.000734217	0.913842	0.981975	-1.59798	0.485596	0.1703	170	0.0208154	0.69733	0.519445	-0.240112	-1.83809	2.94936e-15	FALSE	FALSE
ADCY3	rs4077678	ADCY3	ENSG00000138031.14	Brain_Putamen_basal_ganglia	1233	1.65301e-09	0.0180434	8.34019e-09	0.0901456	0.891811	0.908198	TRUE	rs920418	0.1624	0.4227	21253	0.000423774	1.39705	0.989517	-1.31335	0.972335	0.4227	170	0.0120528	0.0346799	0.651178	-0.526205	-1.83955	2.94506e-15	FALSE	FALSE
ADCY3	rs4077678	ADCY3	ENSG00000138031.14	Brain_Putamen_basal_ganglia	1233	1.65301e-09	0.0180434	8.34019e-09	0.0901456	0.891811	0.908198	TRUE	rs17046742	0.6545	0.1146	21312	0.00101634	0.44752	0.975221	-1.75122	0.368178	0.1146	170	0.0289866	0.899891	0.437007	-0.110299	-1.86152	2.88106e-15	FALSE	FALSE
ADCY3	rs4077678	ADCY3	ENSG00000138031.14	Brain_Putamen_basal_ganglia	1233	1.65301e-09	0.0180434	8.34019e-09	0.0901456	0.891811	0.908198	TRUE	rs13029214	0.8126	0.4675	21251	0.00041544	0.237073	0.989721	-2.261	0.0947484	0.4675	170	0.0118146	1.67086	0.655697	0.382167	-1.87883	2.83162e-15	FALSE	FALSE
ADCY3	rs4077678	ADCY3	ENSG00000138031.14	Brain_Putamen_basal_ganglia	1233	1.65301e-09	0.0180434	8.34019e-09	0.0901456	0.891811	0.908198	TRUE	rs6729302	0.5341	0.4882	21247	0.000413993	0.62176	0.989756	-2.09923	0.13163	0.4882	170	0.0117713	1.50771	0.656527	0.211877	-1.88735	2.8076e-15	FALSE	FALSE
ADCY3	rs4077678	ADCY3	ENSG00000138031.14	Brain_Putamen_basal_ganglia	1233	1.65301e-09	0.0180434	8.34019e-09	0.0901456	0.891811	0.908198	TRUE	rs12988564	0.1826	0.5743	21252	0.000423006	1.33279	0.989536	-1.40101	0.984253	0.5743	170	0.0120304	0.0197372	0.651601	-0.527076	-1.92809	2.69553e-15	FALSE	FALSE
ADCY3	rs4077678	ADCY3	ENSG00000138031.14	Brain_Putamen_basal_ganglia	1233	1.65301e-09	0.0180434	8.34019e-09	0.0901456	0.891811	0.908198	TRUE	rs4665712	0.1942	0.3871	21254	0.000435848	1.29825	0.989221	-1.43144	0.866285	0.3871	170	0.0123968	0.168379	0.644759	-0.508339	-1.93978	2.66419e-15	FALSE	FALSE
ADCY3	rs4077678	ADCY3	ENSG00000138031.14	Brain_Putamen_basal_ganglia	1233	1.65301e-09	0.0180434	8.34019e-09	0.0901456	0.891811	0.908198	TRUE	rs12998698	0.6262	0.5118	21250	0.000413934	0.487082	0.989758	-2.1732	0.127558	0.5118	170	0.0117713	1.5238	0.656527	0.227896	-1.94531	2.64952e-15	FALSE	FALSE
ADCY3	rs4077678	ADCY3	ENSG00000138031.14	Brain_Putamen_basal_ganglia	1233	1.65301e-09	0.0180434	8.34019e-09	0.0901456	0.891811	0.908198	TRUE	rs7604576	0.5788	0.4843	21248	0.000414151	0.555138	0.989752	-2.13784	0.137181	0.4843	170	0.0117763	1.48637	0.65643	0.190943	-1.9469	2.6453e-15	FALSE	FALSE
ADCY3	rs4077678	ADCY3	ENSG00000138031.14	Brain_Putamen_basal_ganglia	1233	1.65301e-09	0.0180434	8.34019e-09	0.0901456	0.891811	0.908198	TRUE	rs4665731	0.5844	0.514	21248	0.000414068	0.546969	0.989754	-2.1424	0.143359	0.514	170	0.0117739	1.4634	0.656476	0.168682	-1.97372	2.5753e-15	FALSE	FALSE
ADCY3	rs4077678	ADCY3	ENSG00000138031.14	Brain_Putamen_basal_ganglia	1233	1.65301e-09	0.0180434	8.34019e-09	0.0901456	0.891811	0.908198	TRUE	rs934609	0.8717	0.4838	20265	0.000434268	0.1615	0.98926	-2.25398	0.126759	0.4838	170	0.0117771	1.52701	0.656416	0.231139	-2.02285	2.45183e-15	FALSE	FALSE
ADCY3	rs4077678	ADCY3	ENSG00000138031.14	Brain_Putamen_basal_ganglia	1233	1.65301e-09	0.0180434	8.34019e-09	0.0901456	0.891811	0.908198	TRUE	rs11692261	0.7894	0.4827	21253	0.000414141	0.26709	0.989753	-2.25506	0.126759	0.4827	170	0.0117788	1.52701	0.656382	0.231148	-2.02391	2.44922e-15	FALSE	FALSE
ADCY3	rs4077678	ADCY3	ENSG00000138031.14	Brain_Putamen_basal_ganglia	1233	1.65301e-09	0.0180434	8.34019e-09	0.0901456	0.891811	0.908198	TRUE	rs1191392395	0.8259	0.4843	21254	0.000414034	0.219963	0.989755	-2.26655	0.126759	0.4843	170	0.0117763	1.52701	0.65643	0.231134	-2.03541	2.42121e-15	FALSE	FALSE
ADCY3	rs4077678	ADCY3	ENSG00000138031.14	Brain_Putamen_basal_ganglia	1233	1.65301e-09	0.0180434	8.34019e-09	0.0901456	0.891811	0.908198	TRUE	rs1550111	0.8259	0.4843	21254	0.000414034	0.219963	0.989755	-2.26655	0.126759	0.4843	170	0.0117763	1.52701	0.65643	0.231134	-2.03541	2.42121e-15	FALSE	FALSE
ADCY3	rs4077678	ADCY3	ENSG00000138031.14	Brain_Putamen_basal_ganglia	1233	1.65301e-09	0.0180434	8.34019e-09	0.0901456	0.891811	0.908198	TRUE	rs13005690	0.8463	0.4833	21252	0.000414127	0.193841	0.989753	-2.27179	0.126759	0.4833	170	0.0117778	1.52701	0.656401	0.231143	-2.04064	2.40858e-15	FALSE	FALSE
ADCY3	rs4077678	ADCY3	ENSG00000138031.14	Brain_Putamen_basal_ganglia	1233	1.65301e-09	0.0180434	8.34019e-09	0.0901456	0.891811	0.908198	TRUE	rs12471620	0.8923	0.4824	21251	0.000414198	0.135394	0.989751	-2.28122	0.126759	0.4824	170	0.0117793	1.52701	0.656373	0.231151	-2.05007	2.38598e-15	FALSE	FALSE
ADCY3	rs4077678	ADCY3	ENSG00000138031.14	Brain_Putamen_basal_ganglia	1233	1.65301e-09	0.0180434	8.34019e-09	0.0901456	0.891811	0.908198	TRUE	rs12475751	0.8917	0.4832	21253	0.000414113	0.136153	0.989753	-2.28122	0.126759	0.4832	170	0.011778	1.52701	0.656398	0.231144	-2.05008	2.38596e-15	FALSE	FALSE
ADCY3	rs4077678	ADCY3	ENSG00000138031.14	Brain_Putamen_basal_ganglia	1233	1.65301e-09	0.0180434	8.34019e-09	0.0901456	0.891811	0.908198	TRUE	rs4665725	0.8341	0.482	21252	0.000414202	0.209446	0.989751	-2.26858	0.131401	0.482	170	0.01178	1.5086	0.65636	0.212816	-2.05577	2.37243e-15	FALSE	FALSE
ADCY3	rs4077678	ADCY3	ENSG00000138031.14	Brain_Putamen_basal_ganglia	1233	1.65301e-09	0.0180434	8.34019e-09	0.0901456	0.891811	0.908198	TRUE	rs11685149	0.9502	0.4835	21251	0.000414135	0.0624556	0.989753	-2.28844	0.126759	0.4835	170	0.0117775	1.52701	0.656407	0.231141	-2.0573	2.3688e-15	FALSE	FALSE
ADCY3	rs4077678	ADCY3	ENSG00000138031.14	Brain_Putamen_basal_ganglia	1233	1.65301e-09	0.0180434	8.34019e-09	0.0901456	0.891811	0.908198	TRUE	rs10177595	0.8806	0.5168	20265	0.000434303	0.150209	0.989259	-2.25569	0.141664	0.5168	170	0.011778	1.46962	0.656398	0.174706	-2.08098	2.31336e-15	FALSE	FALSE
ADCY3	rs4077678	ADCY3	ENSG00000138031.14	Brain_Putamen_basal_ganglia	1233	1.65301e-09	0.0180434	8.34019e-09	0.0901456	0.891811	0.908198	TRUE	rs4665730	0.8066	0.4841	21250	0.000414123	0.244815	0.989753	-2.26073	0.141417	0.4841	170	0.0117766	1.47053	0.656424	0.175576	-2.08515	2.30373e-15	FALSE	FALSE
ADCY3	rs4077678	ADCY3	ENSG00000138031.14	Brain_Putamen_basal_ganglia	1233	1.65301e-09	0.0180434	8.34019e-09	0.0901456	0.891811	0.908198	TRUE	rs10208038	0.8512	0.5157	20897	0.000421108	0.187588	0.989582	-2.2647	0.141664	0.5157	170	0.0117763	1.46962	0.65643	0.174693	-2.09	2.29258e-15	FALSE	FALSE
ADCY3	rs4077678	ADCY3	ENSG00000138031.14	Brain_Putamen_basal_ganglia	1233	1.65301e-09	0.0180434	8.34019e-09	0.0901456	0.891811	0.908198	TRUE	rs13031011	0.8422	0.5155	21253	0.000414043	0.19908	0.989755	-2.27087	0.141664	0.5155	170	0.011776	1.46962	0.656436	0.174691	-2.09618	2.27847e-15	FALSE	FALSE
ADCY3	rs4077678	ADCY3	ENSG00000138031.14	Brain_Putamen_basal_ganglia	1233	1.65301e-09	0.0180434	8.34019e-09	0.0901456	0.891811	0.908198	TRUE	rs2120002	0.9129	0.5358	21245	0.000415934	0.109381	0.989709	-2.28231	0.139112	0.5358	170	0.0118253	1.47911	0.655493	0.184209	-2.0981	2.2741e-15	FALSE	FALSE
ADCY3	rs4077678	ADCY3	ENSG00000138031.14	Brain_Putamen_basal_ganglia	1233	1.65301e-09	0.0180434	8.34019e-09	0.0901456	0.891811	0.908198	TRUE	rs4665726	0.8504	0.4838	21252	0.0004141	0.188608	0.989754	-2.27281	0.141664	0.4838	170	0.0117771	1.46962	0.656416	0.174699	-2.09811	2.27407e-15	FALSE	FALSE
ADCY3	rs4077678	ADCY3	ENSG00000138031.14	Brain_Putamen_basal_ganglia	1233	1.65301e-09	0.0180434	8.34019e-09	0.0901456	0.891811	0.908198	TRUE	rs12991240	0.8669	0.4839	21253	0.000414075	0.167597	0.989754	-2.27654	0.141664	0.4839	170	0.0117769	1.46962	0.656418	0.174698	-2.10184	2.26559e-15	FALSE	FALSE
ADCY3	rs4077678	ADCY3	ENSG00000138031.14	Brain_Putamen_basal_ganglia	1233	1.65301e-09	0.0180434	8.34019e-09	0.0901456	0.891811	0.908198	TRUE	rs10173209	0.871	0.4837	21253	0.000414086	0.162388	0.989754	-2.27738	0.141664	0.4837	170	0.0117772	1.46962	0.656413	0.1747	-2.10268	2.2637e-15	FALSE	FALSE
ADCY3	rs4077678	ADCY3	ENSG00000138031.14	Brain_Putamen_basal_ganglia	1233	1.65301e-09	0.0180434	8.34019e-09	0.0901456	0.891811	0.908198	TRUE	rs1965122	0.9804	0.4873	21251	0.000413952	0.0245674	0.989757	-2.29029	0.138832	0.4873	170	0.0117723	1.48015	0.656507	0.184862	-2.10543	2.25749e-15	FALSE	FALSE
ADCY3	rs4077678	ADCY3	ENSG00000138031.14	Brain_Putamen_basal_ganglia	1233	1.65301e-09	0.0180434	8.34019e-09	0.0901456	0.891811	0.908198	TRUE	rs4665721	0.8875	0.5169	21253	0.000414119	0.141468	0.989753	-2.28049	0.141664	0.5169	170	0.0117782	1.46962	0.656395	0.174707	-2.10578	2.2567e-15	FALSE	FALSE
ADCY3	rs4077678	ADCY3	ENSG00000138031.14	Brain_Putamen_basal_ganglia	1233	1.65301e-09	0.0180434	8.34019e-09	0.0901456	0.891811	0.908198	TRUE	rs12713396	0.8917	0.4832	21253	0.000414113	0.136153	0.989753	-2.28122	0.141664	0.4832	170	0.011778	1.46962	0.656398	0.174706	-2.10652	2.25503e-15	FALSE	FALSE
ADCY3	rs4077678	ADCY3	ENSG00000138031.14	Brain_Putamen_basal_ganglia	1233	1.65301e-09	0.0180434	8.34019e-09	0.0901456	0.891811	0.908198	TRUE	rs7559890	0.9	0.5167	21253	0.000414108	0.125661	0.989753	-2.28259	0.141664	0.5167	170	0.0117778	1.46962	0.656401	0.174704	-2.10789	2.25195e-15	FALSE	FALSE
ADCY3	rs4077678	ADCY3	ENSG00000138031.14	Brain_Putamen_basal_ganglia	1233	1.65301e-09	0.0180434	8.34019e-09	0.0901456	0.891811	0.908198	TRUE	rs4665729	0.8026	0.4845	21249	0.000414121	0.249984	0.989753	-2.25946	0.158796	0.4845	170	0.011776	1.40913	0.656436	0.117537	-2.14193	2.17658e-15	FALSE	FALSE
ADCY3	rs4077678	ADCY3	ENSG00000138031.14	Brain_Putamen_basal_ganglia	1233	1.65301e-09	0.0180434	8.34019e-09	0.0901456	0.891811	0.908198	TRUE	rs13034651	0.8416	0.5051	21246	0.000413825	0.199847	0.98976	-2.27098	0.157713	0.5051	170	0.0117659	1.41281	0.656629	0.12085	-2.15013	2.1588e-15	FALSE	FALSE
ADCY3	rs4077678	ADCY3	ENSG00000138031.14	Brain_Putamen_basal_ganglia	1233	1.65301e-09	0.0180434	8.34019e-09	0.0901456	0.891811	0.908198	TRUE	rs1294387457	0.9543	0.5082	21248	0.000413854	0.0573078	0.98976	-2.28908	0.15317	0.5082	170	0.0117679	1.42842	0.656592	0.135435	-2.15365	2.15122e-15	FALSE	FALSE
ADCY3	rs4077678	ADCY3	ENSG00000138031.14	Brain_Putamen_basal_ganglia	1233	1.65301e-09	0.0180434	8.34019e-09	0.0901456	0.891811	0.908198	TRUE	rs6708615	0.9543	0.5082	21248	0.000413854	0.0573078	0.98976	-2.28908	0.15317	0.5082	170	0.0117679	1.42842	0.656592	0.135435	-2.15365	2.15122e-15	FALSE	FALSE
ADCY3	rs4077678	ADCY3	ENSG00000138031.14	Brain_Putamen_basal_ganglia	1233	1.65301e-09	0.0180434	8.34019e-09	0.0901456	0.891811	0.908198	TRUE	rs4665269	0.8463	0.5026	21246	0.000413793	0.193841	0.989761	-2.27219	0.168888	0.5026	170	0.011765	1.37579	0.656646	0.0869485	-2.18524	2.08433e-15	FALSE	FALSE
ADCY3	rs4077678	ADCY3	ENSG00000138031.14	Brain_Putamen_basal_ganglia	1233	1.65301e-09	0.0180434	8.34019e-09	0.0901456	0.891811	0.908198	TRUE	rs13005072	0.9088	0.4841	21250	0.000414123	0.114552	0.989753	-2.28389	0.167096	0.4841	170	0.0117766	1.3816	0.656424	0.0923193	-2.19157	2.07116e-15	FALSE	FALSE
ADCY3	rs4077678	ADCY3	ENSG00000138031.14	Brain_Putamen_basal_ganglia	1233	1.65301e-09	0.0180434	8.34019e-09	0.0901456	0.891811	0.908198	TRUE	rs7601172	0.9958	0.5405	20891	0.000423592	0.00526394	0.989521	-2.27918	0.193227	0.5405	170	0.0118424	1.30109	0.655167	0.0221991	-2.25699	1.94002e-15	FALSE	FALSE
ADCY3	rs4077678	ADCY3	ENSG00000138031.14	Brain_Putamen_basal_ganglia	1233	1.65301e-09	0.0180434	8.34019e-09	0.0901456	0.891811	0.908198	TRUE	rs2033861	0.8887	0.484	21249	0.000414147	0.139949	0.989752	-2.28066	0.19778	0.484	170	0.0117768	1.2879	0.656421	0.0102309	-2.27043	1.9141e-15	FALSE	FALSE
ADCY3	rs4077678	ADCY3	ENSG00000138031.14	Brain_Putamen_basal_ganglia	1233	1.65301e-09	0.0180434	8.34019e-09	0.0901456	0.891811	0.908198	TRUE	rs13028668	0.8758	0.5118	21249	0.000413954	0.156296	0.989757	-2.2785	0.201266	0.5118	170	0.0117713	1.27795	0.656527	0.00178486	-2.27671	1.90212e-15	FALSE	FALSE
ADCY3	rs4077678	ADCY3	ENSG00000138031.14	Brain_Putamen_basal_ganglia	1233	1.65301e-09	0.0180434	8.34019e-09	0.0901456	0.891811	0.908198	TRUE	rs1439962	0.9046	0.4607	21245	0.000416374	0.119852	0.989698	-2.2806	0.201409	0.4607	170	0.0118378	1.27755	0.655254	0.00225557	-2.27834	1.89903e-15	FALSE	FALSE
ADCY3	rs4077678	ADCY3	ENSG00000138031.14	Brain_Putamen_basal_ganglia	1233	1.65301e-09	0.0180434	8.34019e-09	0.0901456	0.891811	0.908198	TRUE	rs13004645	0.9088	0.5089	21249	0.000413855	0.114552	0.98976	-2.28421	0.201266	0.5089	170	0.0117684	1.27795	0.656581	0.00175024	-2.28246	1.89121e-15	FALSE	FALSE
ADCY3	rs4077678	ADCY3	ENSG00000138031.14	Brain_Putamen_basal_ganglia	1233	1.65301e-09	0.0180434	8.34019e-09	0.0901456	0.891811	0.908198	TRUE	rs12986721	0.9257	0.5134	21250	0.000414001	0.0932562	0.989756	-2.28623	0.209777	0.5134	170	0.0117732	1.25418	0.65649	-0.017952	-2.30418	1.85059e-15	FALSE	FALSE
ADCY3	rs4077678	ADCY3	ENSG00000138031.14	Brain_Putamen_basal_ganglia	1233	1.65301e-09	0.0180434	8.34019e-09	0.0901456	0.891811	0.908198	TRUE	rs4665722	0.6097	0.4402	21253	0.000419648	0.510502	0.989618	-2.15487	0.302707	0.4402	170	0.0119354	1.03065	0.653397	-0.182758	-2.33763	1.7897e-15	FALSE	FALSE
ADCY3	rs4077678	ADCY3	ENSG00000138031.14	Brain_Putamen_basal_ganglia	1233	1.65301e-09	0.0180434	8.34019e-09	0.0901456	0.891811	0.908198	TRUE	rs2278485	0.6373	0.4921	20896	0.000420818	0.471477	0.989589	-2.17246	0.327329	0.4921	170	0.0117676	0.979508	0.656596	-0.219443	-2.39191	1.69516e-15	FALSE	FALSE
ADCY3	rs4077678	ADCY3	ENSG00000138031.14	Brain_Putamen_basal_ganglia	1233	1.65301e-09	0.0180434	8.34019e-09	0.0901456	0.891811	0.908198	TRUE	rs13026872	0.9179	0.48	21249	0.000414386	0.103079	0.989747	-2.28481	0.255181	0.48	170	0.0117836	1.13786	0.656291	-0.109126	-2.39394	1.69172e-15	FALSE	FALSE
ADCY3	rs4077678	ADCY3	ENSG00000138031.14	Brain_Putamen_basal_ganglia	1233	1.65301e-09	0.0180434	8.34019e-09	0.0901456	0.891811	0.908198	TRUE	rs3943680	0.9384	0.4821	21249	0.000414254	0.077281	0.98975	-2.28727	0.25649	0.4821	170	0.0117798	1.13473	0.656363	-0.111517	-2.39879	1.68353e-15	FALSE	FALSE
ADCY3	rs4077678	ADCY3	ENSG00000138031.14	Brain_Putamen_basal_ganglia	1233	1.65301e-09	0.0180434	8.34019e-09	0.0901456	0.891811	0.908198	TRUE	rs2053372	0.9589	0.4812	21250	0.00041429	0.051534	0.989749	-2.28887	0.25649	0.4812	170	0.0117814	1.13473	0.656333	-0.111493	-2.40037	1.68088e-15	FALSE	FALSE
ADCY3	rs4077678	ADCY3	ENSG00000138031.14	Brain_Putamen_basal_ganglia	1233	1.65301e-09	0.0180434	8.34019e-09	0.0901456	0.891811	0.908198	TRUE	rs11125816	0.5814	0.5431	21251	0.000416781	0.551341	0.989688	-2.1368	0.57994	0.5431	170	0.0118528	0.553472	0.654969	-0.431741	-2.56854	1.42069e-15	FALSE	FALSE
ADCY3	rs4077678	ADCY3	ENSG00000138031.14	Brain_Putamen_basal_ganglia	1233	1.65301e-09	0.0180434	8.34019e-09	0.0901456	0.891811	0.908198	TRUE	rs4665732	0.7338	0.4555	21249	0.000417027	0.340075	0.989682	-2.2297	0.492087	0.4555	170	0.0118586	0.686993	0.654857	-0.377365	-2.60706	1.367e-15	FALSE	FALSE
ADCY3	rs4077678	ADCY3	ENSG00000138031.14	Brain_Putamen_basal_ganglia	1233	1.65301e-09	0.0180434	8.34019e-09	0.0901456	0.891811	0.908198	TRUE	rs6723610	0.7681	0.51	21249	0.000413889	0.294861	0.989759	-2.24764	0.686219	0.51	170	0.0117694	0.403991	0.656562	-0.480796	-2.72844	1.21076e-15	FALSE	FALSE
ADCY3	rs4077678	ADCY3	ENSG00000138031.14	Brain_Putamen_basal_ganglia	1233	1.65301e-09	0.0180434	8.34019e-09	0.0901456	0.891811	0.908198	TRUE	rs11692214	0.752	0.5105	21249	0.000413906	0.316003	0.989758	-2.24123	0.729352	0.5105	170	0.0117699	0.345988	0.656553	-0.495064	-2.73629	1.20128e-15	FALSE	FALSE
ADCY3	rs4077678	ADCY3	ENSG00000138031.14	Brain_Putamen_basal_ganglia	1233	1.65301e-09	0.0180434	8.34019e-09	0.0901456	0.891811	0.908198	TRUE	rs6751537	0.7324	0.5429	21246	0.000416851	0.341935	0.989686	-2.22928	0.973394	0.5429	170	0.011852	0.0333519	0.654985	-0.531719	-2.761	1.17197e-15	FALSE	FALSE
ADCY3	rs4077678	ADCY3	ENSG00000138031.14	Brain_Putamen_basal_ganglia	1233	1.65301e-09	0.0180434	8.34019e-09	0.0901456	0.891811	0.908198	TRUE	rs2241759	0.7865	0.498	20624	0.000426268	0.270858	0.989456	-2.23979	0.967401	0.498	170	0.0117649	0.0408682	0.656649	-0.533952	-2.77374	1.15713e-15	FALSE	FALSE
ADCY3	rs4077678	ADCY3	ENSG00000138031.14	Brain_Spinal_cord_cervical_c-1	1233	5.51414e-10	0.00601897	6.43891e-09	0.0693594	0.924622	0.930221	TRUE	rs4077678	1.44e-13	0.566	24097	0.000371295	7.39259	0.990803	24.7294	1.19661e-07	0.566	126	0.0161545	5.29401	0.58208	7.72062	32.45	0.73856	TRUE	FALSE
ADCY3	rs4077678	ADCY3	ENSG00000138031.14	Brain_Spinal_cord_cervical_c-1	1233	5.51414e-10	0.00601897	6.43891e-09	0.0693594	0.924622	0.930221	TRUE	rs6545800	5.352e-12	0.4337	20259	0.000441707	6.89591	0.989078	21.2586	5.37746e-07	0.4337	126	0.0161571	5.01233	0.582041	6.87525	28.1339	0.0098606	TRUE	FALSE
ADCY3	rs4077678	ADCY3	ENSG00000138031.14	Brain_Spinal_cord_cervical_c-1	1233	5.51414e-10	0.00601897	6.43891e-09	0.0693594	0.924622	0.930221	TRUE	rs12713422	8.854e-12	0.5677	21246	0.000421509	6.824	0.989572	20.7591	3.02736e-07	0.5677	126	0.0161695	5.12174	0.581855	7.19569	27.9547	0.00824339	TRUE	FALSE
ADCY3	rs4077678	ADCY3	ENSG00000138031.14	Brain_Spinal_cord_cervical_c-1	1233	5.51414e-10	0.00601897	6.43891e-09	0.0693594	0.924622	0.930221	TRUE	rs6718511	1.584e-11	0.5814	21248	0.000425007	6.73999	0.989487	20.1974	1.19661e-07	0.5814	126	0.0163052	5.29401	0.57982	7.69164	27.889	0.00771895	TRUE	FALSE
ADCY3	rs4077678	ADCY3	ENSG00000138031.14	Brain_Spinal_cord_cervical_c-1	1233	5.51414e-10	0.00601897	6.43891e-09	0.0693594	0.924622	0.930221	TRUE	rs34889965	1.699e-11	0.5811	21248	0.000424922	6.7298	0.989489	20.1294	1.19661e-07	0.5811	126	0.0163019	5.29401	0.579869	7.69227	27.8217	0.00721628	TRUE	FALSE
ADCY3	rs4077678	ADCY3	ENSG00000138031.14	Brain_Spinal_cord_cervical_c-1	1233	5.51414e-10	0.00601897	6.43891e-09	0.0693594	0.924622	0.930221	TRUE	rs6718510	1.699e-11	0.5811	21248	0.000424922	6.7298	0.989489	20.1294	1.19661e-07	0.5811	126	0.0163019	5.29401	0.579869	7.69227	27.8217	0.00721628	TRUE	FALSE
ADCY3	rs4077678	ADCY3	ENSG00000138031.14	Brain_Spinal_cord_cervical_c-1	1233	5.51414e-10	0.00601897	6.43891e-09	0.0693594	0.924622	0.930221	TRUE	rs11900505	7.696e-12	0.5662	20258	0.000441705	6.8441	0.989078	20.9065	5.37746e-07	0.5662	126	0.0161562	5.01233	0.582054	6.8754	27.7819	0.00693517	TRUE	FALSE
ADCY3	rs4077678	ADCY3	ENSG00000138031.14	Brain_Spinal_cord_cervical_c-1	1233	5.51414e-10	0.00601897	6.43891e-09	0.0693594	0.924622	0.930221	TRUE	rs6545790	5.474e-12	0.5633	21251	0.000420423	6.89271	0.989599	21.2247	9.57221e-07	0.5633	126	0.0161316	4.90023	0.582425	6.55604	27.7808	0.006927	TRUE	FALSE
ADCY3	rs4077678	ADCY3	ENSG00000138031.14	Brain_Spinal_cord_cervical_c-1	1233	5.51414e-10	0.00601897	6.43891e-09	0.0693594	0.924622	0.930221	TRUE	rs10165451	1.061e-11	0.5673	21247	0.000421397	6.79797	0.989575	20.5836	3.02736e-07	0.5673	126	0.0161659	5.12174	0.581908	7.19633	27.7799	0.00692109	TRUE	FALSE
ADCY3	rs4077678	ADCY3	ENSG00000138031.14	Brain_Spinal_cord_cervical_c-1	1233	5.51414e-10	0.00601897	6.43891e-09	0.0693594	0.924622	0.930221	TRUE	rs6545806	8.234e-12	0.4333	21246	0.000421279	6.83442	0.989578	20.8293	5.37746e-07	0.4333	126	0.0161606	5.01233	0.581988	6.87465	27.704	0.00641489	TRUE	FALSE
ADCY3	rs4077678	ADCY3	ENSG00000138031.14	Brain_Spinal_cord_cervical_c-1	1233	5.51414e-10	0.00601897	6.43891e-09	0.0693594	0.924622	0.930221	TRUE	rs3903070	8.854e-12	0.5666	21246	0.000421256	6.824	0.989578	20.7589	5.37746e-07	0.5666	126	0.0161597	5.01233	0.582001	6.8748	27.6337	0.00597968	TRUE	FALSE
ADCY3	rs4077678	ADCY3	ENSG00000138031.14	Brain_Spinal_cord_cervical_c-1	1233	5.51414e-10	0.00601897	6.43891e-09	0.0693594	0.924622	0.930221	TRUE	rs6744205	1.271e-11	0.5667	21246	0.000421279	6.7719	0.989578	20.4084	3.02736e-07	0.5667	126	0.0161606	5.12174	0.581988	7.19728	27.6057	0.00581473	TRUE	FALSE
ADCY3	rs4077678	ADCY3	ENSG00000138031.14	Brain_Spinal_cord_cervical_c-1	1233	5.51414e-10	0.00601897	6.43891e-09	0.0693594	0.924622	0.930221	TRUE	rs13003430	1.318e-11	0.5668	21246	0.000421302	6.76665	0.989577	20.3733	3.02736e-07	0.5668	126	0.0161615	5.12174	0.581975	7.19712	27.5704	0.00561283	TRUE	FALSE
ADCY3	rs4077678	ADCY3	ENSG00000138031.14	Brain_Spinal_cord_cervical_c-1	1233	5.51414e-10	0.00601897	6.43891e-09	0.0693594	0.924622	0.930221	TRUE	rs6705446	9.52e-12	0.5666	21247	0.000421236	6.81358	0.989579	20.6886	5.37746e-07	0.5666	126	0.0161597	5.01233	0.582001	6.8748	27.5634	0.00557359	TRUE	FALSE
ADCY3	rs4077678	ADCY3	ENSG00000138031.14	Brain_Spinal_cord_cervical_c-1	1233	5.51414e-10	0.00601897	6.43891e-09	0.0693594	0.924622	0.930221	TRUE	rs6713978	9.52e-12	0.5666	21247	0.000421236	6.81358	0.989579	20.6886	5.37746e-07	0.5666	126	0.0161597	5.01233	0.582001	6.8748	27.5634	0.00557359	TRUE	TRUE
ADCY3	rs4077678	ADCY3	ENSG00000138031.14	Brain_Spinal_cord_cervical_c-1	1233	5.51414e-10	0.00601897	6.43891e-09	0.0693594	0.924622	0.930221	TRUE	rs6723803	9.52e-12	0.4334	21247	0.000421236	6.81358	0.989579	20.6886	5.37746e-07	0.4334	126	0.0161597	5.01233	0.582001	6.8748	27.5634	0.00557359	TRUE	TRUE
ADCY3	rs4077678	ADCY3	ENSG00000138031.14	Brain_Spinal_cord_cervical_c-1	1233	5.51414e-10	0.00601897	6.43891e-09	0.0693594	0.924622	0.930221	TRUE	rs6754997	1.366e-11	0.4332	21246	0.000421302	6.76147	0.989577	20.3386	3.02736e-07	0.4332	126	0.0161615	5.12174	0.581975	7.19712	27.5357	0.00542157	TRUE	FALSE
ADCY3	rs4077678	ADCY3	ENSG00000138031.14	Brain_Spinal_cord_cervical_c-1	1233	5.51414e-10	0.00601897	6.43891e-09	0.0693594	0.924622	0.930221	TRUE	rs6752483	9.871e-12	0.4333	21247	0.000421259	6.80837	0.989578	20.6535	5.37746e-07	0.4333	126	0.0161606	5.01233	0.581988	6.87465	27.5281	0.0053806	TRUE	TRUE
ADCY3	rs4077678	ADCY3	ENSG00000138031.14	Brain_Spinal_cord_cervical_c-1	1233	5.51414e-10	0.00601897	6.43891e-09	0.0693594	0.924622	0.930221	TRUE	rs6733224	1.027e-11	0.5649	20258	0.000441399	6.80267	0.989085	20.6268	5.37746e-07	0.5649	126	0.016145	5.01233	0.582222	6.87732	27.5041	0.00525274	TRUE	FALSE
ADCY3	rs4077678	ADCY3	ENSG00000138031.14	Brain_Spinal_cord_cervical_c-1	1233	5.51414e-10	0.00601897	6.43891e-09	0.0693594	0.924622	0.930221	TRUE	rs28836469	1.023e-11	0.5671	21247	0.000421351	6.80323	0.989576	20.6189	5.37746e-07	0.5671	126	0.0161641	5.01233	0.581935	6.87405	27.493	0.00519461	TRUE	FALSE
ADCY3	rs4077678	ADCY3	ENSG00000138031.14	Brain_Spinal_cord_cervical_c-1	1233	5.51414e-10	0.00601897	6.43891e-09	0.0693594	0.924622	0.930221	TRUE	rs10198275	1.104e-11	0.5653	20258	0.000441493	6.79225	0.989083	20.5568	5.37746e-07	0.5653	126	0.0161484	5.01233	0.582171	6.87673	27.4335	0.00489475	TRUE	FALSE
ADCY3	rs4077678	ADCY3	ENSG00000138031.14	Brain_Spinal_cord_cervical_c-1	1233	5.51414e-10	0.00601897	6.43891e-09	0.0693594	0.924622	0.930221	TRUE	rs6545814	1.107e-11	0.5679	20259	0.000442094	6.79186	0.989068	20.5545	5.37746e-07	0.5679	126	0.0161712	5.01233	0.581828	6.87283	27.4273	0.00486452	TRUE	TRUE
ADCY3	rs4077678	ADCY3	ENSG00000138031.14	Brain_Spinal_cord_cervical_c-1	1233	5.51414e-10	0.00601897	6.43891e-09	0.0693594	0.924622	0.930221	TRUE	rs11693654	1.47e-11	0.5673	21250	0.000421337	6.75083	0.989576	20.2675	3.30999e-07	0.5673	126	0.0161659	5.10488	0.581908	7.14619	27.4137	0.00479875	TRUE	FALSE
ADCY3	rs4077678	ADCY3	ENSG00000138031.14	Brain_Spinal_cord_cervical_c-1	1233	5.51414e-10	0.00601897	6.43891e-09	0.0693594	0.924622	0.930221	TRUE	rs7563204	1.141e-11	0.5654	21246	0.000420984	6.78749	0.989585	20.5129	5.37746e-07	0.5654	126	0.0161493	5.01233	0.582158	6.87659	27.3894	0.00468379	TRUE	FALSE
ADCY3	rs4077678	ADCY3	ENSG00000138031.14	Brain_Spinal_cord_cervical_c-1	1233	5.51414e-10	0.00601897	6.43891e-09	0.0693594	0.924622	0.930221	TRUE	rs876186	1.141e-11	0.4346	21246	0.000420984	6.78749	0.989585	20.5129	5.37746e-07	0.4346	126	0.0161493	5.01233	0.582158	6.87659	27.3894	0.00468379	TRUE	FALSE
ADCY3	rs4077678	ADCY3	ENSG00000138031.14	Brain_Spinal_cord_cervical_c-1	1233	5.51414e-10	0.00601897	6.43891e-09	0.0693594	0.924622	0.930221	TRUE	rs2033653	1.519e-11	0.5624	21250	0.000420249	6.74607	0.989603	20.2351	3.30999e-07	0.5624	126	0.0161242	5.10488	0.582537	7.15363	27.3887	0.00468023	TRUE	FALSE
ADCY3	rs4077678	ADCY3	ENSG00000138031.14	Brain_Spinal_cord_cervical_c-1	1233	5.51414e-10	0.00601897	6.43891e-09	0.0693594	0.924622	0.930221	TRUE	rs6726199	1.183e-11	0.4346	21246	0.000420984	6.78227	0.989585	20.4778	5.37746e-07	0.4346	126	0.0161493	5.01233	0.582158	6.87659	27.3544	0.00452251	TRUE	FALSE
ADCY3	rs4077678	ADCY3	ENSG00000138031.14	Brain_Spinal_cord_cervical_c-1	1233	5.51414e-10	0.00601897	6.43891e-09	0.0693594	0.924622	0.930221	TRUE	rs6712981	1.226e-11	0.5654	21246	0.000420984	6.77711	0.989585	20.4432	5.11456e-07	0.5654	126	0.0161493	5.02196	0.582158	6.90472	27.3479	0.00449334	TRUE	FALSE
ADCY3	rs4077678	ADCY3	ENSG00000138031.14	Brain_Spinal_cord_cervical_c-1	1233	5.51414e-10	0.00601897	6.43891e-09	0.0693594	0.924622	0.930221	TRUE	rs6545809	1.271e-11	0.4346	21246	0.000420984	6.7719	0.989585	20.4083	5.37746e-07	0.4346	126	0.0161493	5.01233	0.582158	6.87659	27.2849	0.00421866	TRUE	FALSE
ADCY3	rs4077678	ADCY3	ENSG00000138031.14	Brain_Spinal_cord_cervical_c-1	1233	5.51414e-10	0.00601897	6.43891e-09	0.0693594	0.924622	0.930221	TRUE	rs7576172	1.274e-11	0.5686	21248	0.000421681	6.77156	0.989568	20.4064	5.37746e-07	0.5686	126	0.0161775	5.01233	0.581733	6.87176	27.2782	0.00419054	TRUE	FALSE
ADCY3	rs4077678	ADCY3	ENSG00000138031.14	Brain_Spinal_cord_cervical_c-1	1233	5.51414e-10	0.00601897	6.43891e-09	0.0693594	0.924622	0.930221	TRUE	rs6717671	1.318e-11	0.5657	21246	0.000421052	6.76665	0.989583	20.3731	5.37746e-07	0.5657	126	0.0161519	5.01233	0.582119	6.87614	27.2493	0.00407113	TRUE	FALSE
ADCY3	rs4077678	ADCY3	ENSG00000138031.14	Brain_Spinal_cord_cervical_c-1	1233	5.51414e-10	0.00601897	6.43891e-09	0.0693594	0.924622	0.930221	TRUE	rs6722587	1.318e-11	0.4334	21246	0.000421256	6.76665	0.989578	20.3732	5.37746e-07	0.4334	126	0.0161597	5.01233	0.582001	6.8748	27.248	0.00406619	TRUE	TRUE
ADCY3	rs4077678	ADCY3	ENSG00000138031.14	Brain_Spinal_cord_cervical_c-1	1233	5.51414e-10	0.00601897	6.43891e-09	0.0693594	0.924622	0.930221	TRUE	rs6756609	8.854e-12	0.4334	21246	0.000421256	6.824	0.989578	20.7589	1.13291e-06	0.4334	126	0.0161597	4.86702	0.582001	6.45706	27.216	0.00393781	TRUE	TRUE
ADCY3	rs4077678	ADCY3	ENSG00000138031.14	Brain_Spinal_cord_cervical_c-1	1233	5.51414e-10	0.00601897	6.43891e-09	0.0693594	0.924622	0.930221	TRUE	rs6706316	1.416e-11	0.5654	21246	0.000420984	6.75626	0.989585	20.3036	5.37746e-07	0.5654	126	0.0161493	5.01233	0.582158	6.87659	27.1801	0.00379927	TRUE	FALSE
ADCY3	rs4077678	ADCY3	ENSG00000138031.14	Brain_Spinal_cord_cervical_c-1	1233	5.51414e-10	0.00601897	6.43891e-09	0.0693594	0.924622	0.930221	TRUE	rs6545813	1.416e-11	0.4318	21247	0.000421606	6.75626	0.98957	20.3039	5.37746e-07	0.4318	126	0.0161739	5.01233	0.581787	6.87237	27.1763	0.00378475	TRUE	TRUE
ADCY3	rs4077678	ADCY3	ENSG00000138031.14	Brain_Spinal_cord_cervical_c-1	1233	5.51414e-10	0.00601897	6.43891e-09	0.0693594	0.924622	0.930221	TRUE	rs2384058	2.175e-11	0.5609	21250	0.000419934	6.69377	0.989611	19.887	2.91316e-07	0.5609	126	0.016112	5.12898	0.58272	7.22764	27.1146	0.0035584	TRUE	FALSE
ADCY3	rs4077678	ADCY3	ENSG00000138031.14	Brain_Spinal_cord_cervical_c-1	1233	5.51414e-10	0.00601897	6.43891e-09	0.0693594	0.924622	0.930221	TRUE	rs6724772	1.521e-11	0.5654	21246	0.000420984	6.74588	0.989585	20.2342	5.37746e-07	0.5654	126	0.0161493	5.01233	0.582158	6.87659	27.1108	0.0035448	TRUE	FALSE
ADCY3	rs4077678	ADCY3	ENSG00000138031.14	Brain_Spinal_cord_cervical_c-1	1233	5.51414e-10	0.00601897	6.43891e-09	0.0693594	0.924622	0.930221	TRUE	rs2033656	2.254e-11	0.561	21250	0.000419955	6.68855	0.98961	19.8525	2.91316e-07	0.561	126	0.0161128	5.12898	0.582708	7.2275	27.0799	0.00343705	TRUE	FALSE
ADCY3	rs4077678	ADCY3	ENSG00000138031.14	Brain_Spinal_cord_cervical_c-1	1233	5.51414e-10	0.00601897	6.43891e-09	0.0693594	0.924622	0.930221	TRUE	rs10200566	1.577e-11	0.5652	21246	0.00042094	6.74063	0.989586	20.1992	5.37746e-07	0.5652	126	0.0161476	5.01233	0.582184	6.87688	27.076	0.00342366	TRUE	FALSE
ADCY3	rs4077678	ADCY3	ENSG00000138031.14	Brain_Spinal_cord_cervical_c-1	1233	5.51414e-10	0.00601897	6.43891e-09	0.0693594	0.924622	0.930221	TRUE	rs13035244	2.254e-11	0.569	21246	0.000421815	6.68855	0.989565	19.8536	3.02736e-07	0.569	126	0.0161812	5.12174	0.581678	7.19359	27.0472	0.00332635	TRUE	FALSE
ADCY3	rs4077678	ADCY3	ENSG00000138031.14	Brain_Spinal_cord_cervical_c-1	1233	5.51414e-10	0.00601897	6.43891e-09	0.0693594	0.924622	0.930221	TRUE	rs6730191	1.634e-11	0.5652	21246	0.00042094	6.73547	0.989586	20.1648	5.37746e-07	0.5652	126	0.0161476	5.01233	0.582184	6.87688	27.0416	0.00330785	TRUE	FALSE
ADCY3	rs4077678	ADCY3	ENSG00000138031.14	Brain_Spinal_cord_cervical_c-1	1233	5.51414e-10	0.00601897	6.43891e-09	0.0693594	0.924622	0.930221	TRUE	rs2384059	2.42e-11	0.4392	21250	0.000419913	6.67814	0.989611	19.7836	2.91316e-07	0.4392	126	0.0161112	5.12898	0.582732	7.22779	27.0114	0.00320923	TRUE	FALSE
ADCY3	rs4077678	ADCY3	ENSG00000138031.14	Brain_Spinal_cord_cervical_c-1	1233	5.51414e-10	0.00601897	6.43891e-09	0.0693594	0.924622	0.930221	TRUE	rs11689543	1.694e-11	0.5656	21246	0.000421029	6.73023	0.989584	20.1299	5.37746e-07	0.5656	126	0.016151	5.01233	0.582132	6.87629	27.0062	0.00319255	FALSE	FALSE
ADCY3	rs4077678	ADCY3	ENSG00000138031.14	Brain_Spinal_cord_cervical_c-1	1233	5.51414e-10	0.00601897	6.43891e-09	0.0693594	0.924622	0.930221	TRUE	rs10198356	1.756e-11	0.5655	21246	0.000421007	6.72499	0.989584	20.095	5.37746e-07	0.5655	126	0.0161502	5.01233	0.582145	6.87644	26.9715	0.00308367	FALSE	FALSE
ADCY3	rs4077678	ADCY3	ENSG00000138031.14	Brain_Spinal_cord_cervical_c-1	1233	5.51414e-10	0.00601897	6.43891e-09	0.0693594	0.924622	0.930221	TRUE	rs11689546	1.756e-11	0.5657	21246	0.000421052	6.72499	0.989583	20.095	5.37746e-07	0.5657	126	0.0161519	5.01233	0.582119	6.87614	26.9712	0.00308285	FALSE	FALSE
ADCY3	rs4077678	ADCY3	ENSG00000138031.14	Brain_Spinal_cord_cervical_c-1	1233	5.51414e-10	0.00601897	6.43891e-09	0.0693594	0.924622	0.930221	TRUE	rs1550110	9.52e-12	0.5666	21246	0.000421256	6.81358	0.989578	20.6886	1.64358e-06	0.5666	126	0.0161597	4.79294	0.582001	6.24879	26.9374	0.00298036	FALSE	FALSE
ADCY3	rs4077678	ADCY3	ENSG00000138031.14	Brain_Spinal_cord_cervical_c-1	1233	5.51414e-10	0.00601897	6.43891e-09	0.0693594	0.924622	0.930221	TRUE	rs13410999	2.794e-11	0.5598	21252	0.000419668	6.65704	0.989617	19.6442	2.91316e-07	0.5598	126	0.0161034	5.12898	0.582851	7.22921	26.8734	0.00279572	FALSE	TRUE
ADCY3	rs4077678	ADCY3	ENSG00000138031.14	Brain_Spinal_cord_cervical_c-1	1233	5.51414e-10	0.00601897	6.43891e-09	0.0693594	0.924622	0.930221	TRUE	rs7565460	2.099e-11	0.4346	21246	0.000420984	6.69897	0.989585	19.9221	5.37746e-07	0.4346	126	0.0161493	5.01233	0.582158	6.87659	26.7987	0.00259445	FALSE	FALSE
ADCY3	rs4077678	ADCY3	ENSG00000138031.14	Brain_Spinal_cord_cervical_c-1	1233	5.51414e-10	0.00601897	6.43891e-09	0.0693594	0.924622	0.930221	TRUE	rs10206196	2.987e-11	0.5676	21246	0.000421486	6.64721	0.989573	19.5807	3.02736e-07	0.5676	126	0.0161686	5.12174	0.581868	7.19585	26.7765	0.00253753	FALSE	FALSE
ADCY3	rs4077678	ADCY3	ENSG00000138031.14	Brain_Spinal_cord_cervical_c-1	1233	5.51414e-10	0.00601897	6.43891e-09	0.0693594	0.924622	0.930221	TRUE	rs11892869	3.109e-11	0.5597	21252	0.000419648	6.64131	0.989618	19.5407	2.91316e-07	0.5597	126	0.0161026	5.12898	0.582863	7.22935	26.7701	0.00252122	FALSE	TRUE
ADCY3	rs4077678	ADCY3	ENSG00000138031.14	Brain_Spinal_cord_cervical_c-1	1233	5.51414e-10	0.00601897	6.43891e-09	0.0693594	0.924622	0.930221	TRUE	rs6545776	2.42e-11	0.5606	21252	0.000419832	6.67814	0.989613	19.7835	4.62033e-07	0.5606	126	0.0161097	5.04144	0.582756	6.96866	26.7522	0.00247653	FALSE	FALSE
ADCY3	rs4077678	ADCY3	ENSG00000138031.14	Brain_Spinal_cord_cervical_c-1	1233	5.51414e-10	0.00601897	6.43891e-09	0.0693594	0.924622	0.930221	TRUE	rs6749170	8.234e-12	0.5626	21246	0.000420371	6.83442	0.9896	20.8288	3.58444e-06	0.5626	126	0.0161258	4.63413	0.582512	5.81802	26.6468	0.00222875	FALSE	FALSE
ADCY3	rs4077678	ADCY3	ENSG00000138031.14	Brain_Spinal_cord_cervical_c-1	1233	5.51414e-10	0.00601897	6.43891e-09	0.0693594	0.924622	0.930221	TRUE	rs10186242	2.575e-11	0.4124	21249	0.000426825	6.66903	0.989442	19.7278	5.37746e-07	0.4124	126	0.0163757	5.01233	0.578768	6.83804	26.5658	0.00205539	FALSE	FALSE
ADCY3	rs4077678	ADCY3	ENSG00000138031.14	Brain_Spinal_cord_cervical_c-1	1233	5.51414e-10	0.00601897	6.43891e-09	0.0693594	0.924622	0.930221	TRUE	rs6736210	2.665e-11	0.5903	21249	0.000427673	6.66399	0.989421	19.695	5.37746e-07	0.5903	126	0.0164082	5.01233	0.578284	6.83254	26.5275	0.00197824	FALSE	FALSE
ADCY3	rs4077678	ADCY3	ENSG00000138031.14	Brain_Spinal_cord_cervical_c-1	1233	5.51414e-10	0.00601897	6.43891e-09	0.0693594	0.924622	0.930221	TRUE	rs2384055	1.381e-11	0.3976	21256	0.000431694	6.75989	0.989323	20.3343	1.71429e-06	0.3976	126	0.0165679	4.78448	0.57592	6.16285	26.4971	0.00191894	FALSE	FALSE
ADCY3	rs4077678	ADCY3	ENSG00000138031.14	Brain_Spinal_cord_cervical_c-1	1233	5.51414e-10	0.00601897	6.43891e-09	0.0693594	0.924622	0.930221	TRUE	rs7567997	4.258e-11	0.5581	21251	0.000419347	6.59481	0.989625	19.236	2.91316e-07	0.5581	126	0.0160903	5.12898	0.583048	7.23157	26.4675	0.00186303	FALSE	TRUE
ADCY3	rs4077678	ADCY3	ENSG00000138031.14	Brain_Spinal_cord_cervical_c-1	1233	5.51414e-10	0.00601897	6.43891e-09	0.0693594	0.924622	0.930221	TRUE	rs7580081	4.258e-11	0.4405	21251	0.000419627	6.59481	0.989618	19.2361	2.91316e-07	0.4405	126	0.016101	5.12898	0.582886	7.22963	26.4658	0.00185976	FALSE	TRUE
ADCY3	rs4077678	ADCY3	ENSG00000138031.14	Brain_Spinal_cord_cervical_c-1	1233	5.51414e-10	0.00601897	6.43891e-09	0.0693594	0.924622	0.930221	TRUE	rs6718628	3.273e-11	0.59	21249	0.000427577	6.63373	0.989424	19.4959	5.37746e-07	0.59	126	0.0164045	5.01233	0.578339	6.83316	26.3291	0.00162216	FALSE	FALSE
ADCY3	rs4077678	ADCY3	ENSG00000138031.14	Brain_Spinal_cord_cervical_c-1	1233	5.51414e-10	0.00601897	6.43891e-09	0.0693594	0.924622	0.930221	TRUE	rs10203482	4.095e-11	0.569	21245	0.000421835	6.6006	0.989564	19.2754	5.37218e-07	0.569	126	0.0161812	5.01252	0.581678	6.87169	26.147	0.00135218	FALSE	TRUE
ADCY3	rs4077678	ADCY3	ENSG00000138031.14	Brain_Spinal_cord_cervical_c-1	1233	5.51414e-10	0.00601897	6.43891e-09	0.0693594	0.924622	0.930221	TRUE	rs2033654	9.403e-11	0.4387	20627	0.000432703	6.47625	0.989298	18.4778	3.30999e-07	0.4387	126	0.0161152	5.10488	0.582672	7.15522	25.633	0.00080872	FALSE	FALSE
ADCY3	rs4077678	ADCY3	ENSG00000138031.14	Brain_Spinal_cord_cervical_c-1	1233	5.51414e-10	0.00601897	6.43891e-09	0.0693594	0.924622	0.930221	TRUE	rs10203386	6.663e-11	0.4315	21246	0.000421697	6.52805	0.989568	18.804	1.94533e-06	0.4315	126	0.0161766	4.75902	0.581747	6.15195	24.956	0.000410921	FALSE	TRUE
ADCY3	rs4077678	ADCY3	ENSG00000138031.14	Brain_Spinal_cord_cervical_c-1	1233	5.51414e-10	0.00601897	6.43891e-09	0.0693594	0.924622	0.930221	TRUE	rs916485	2.154e-10	0.5637	21253	0.00042047	6.34994	0.989598	17.6683	2.7556e-07	0.5637	126	0.0161349	5.13944	0.582375	7.25479	24.9231	0.00039762	FALSE	FALSE
ADCY3	rs4077678	ADCY3	ENSG00000138031.14	Brain_Spinal_cord_cervical_c-1	1233	5.51414e-10	0.00601897	6.43891e-09	0.0693594	0.924622	0.930221	TRUE	rs6725517	7.443e-11	0.5786	21247	0.000424246	6.51145	0.989505	18.6986	1.75096e-06	0.5786	126	0.0162752	4.78023	0.580268	6.19566	24.8942	0.000386308	FALSE	FALSE
ADCY3	rs4077678	ADCY3	ENSG00000138031.14	Brain_Spinal_cord_cervical_c-1	1233	5.51414e-10	0.00601897	6.43891e-09	0.0693594	0.924622	0.930221	TRUE	rs7608976	2.533e-10	0.4237	21251	0.000423548	6.32496	0.989522	17.5137	2.18912e-07	0.4237	126	0.0162515	5.18252	0.580623	7.36284	24.8766	0.000379546	FALSE	FALSE
ADCY3	rs4077678	ADCY3	ENSG00000138031.14	Brain_Spinal_cord_cervical_c-1	1233	5.51414e-10	0.00601897	6.43891e-09	0.0693594	0.924622	0.930221	TRUE	rs6721750	1.605e-10	0.5643	20623	0.00043345	6.39505	0.98928	17.9613	5.37746e-07	0.5643	126	0.0161399	5.01233	0.582299	6.87819	24.8395	0.000365727	FALSE	FALSE
ADCY3	rs4077678	ADCY3	ENSG00000138031.14	Brain_Spinal_cord_cervical_c-1	1233	5.51414e-10	0.00601897	6.43891e-09	0.0693594	0.924622	0.930221	TRUE	rs7597332	2.744e-10	0.5736	21253	0.000422807	6.31259	0.98954	17.4359	2.18912e-07	0.5736	126	0.0162246	5.18252	0.581027	7.36777	24.8037	0.000352864	FALSE	FALSE
ADCY3	rs4077678	ADCY3	ENSG00000138031.14	Brain_Spinal_cord_cervical_c-1	1233	5.51414e-10	0.00601897	6.43891e-09	0.0693594	0.924622	0.930221	TRUE	rs2384057	1.051e-10	0.5768	21251	0.00042368	6.45943	0.989519	18.3643	1.18035e-06	0.5768	126	0.0162566	4.85891	0.580547	6.41866	24.783	0.000345651	FALSE	FALSE
ADCY3	rs4077678	ADCY3	ENSG00000138031.14	Brain_Spinal_cord_cervical_c-1	1233	5.51414e-10	0.00601897	6.43891e-09	0.0693594	0.924622	0.930221	TRUE	rs1865689	3.818e-11	0.5761	20264	0.000444122	6.61097	0.989019	19.3567	7.13866e-06	0.5761	126	0.0162494	4.48951	0.580654	5.41722	24.774	0.000342534	FALSE	FALSE
ADCY3	rs4077678	ADCY3	ENSG00000138031.14	Brain_Spinal_cord_cervical_c-1	1233	5.51414e-10	0.00601897	6.43891e-09	0.0693594	0.924622	0.930221	TRUE	rs13407913	2.744e-10	0.5587	20629	0.000432113	6.31259	0.989313	17.4421	2.91316e-07	0.5587	126	0.0160948	5.12898	0.582979	7.23075	24.6729	0.000309603	FALSE	FALSE
ADCY3	rs4077678	ADCY3	ENSG00000138031.14	Brain_Spinal_cord_cervical_c-1	1233	5.51414e-10	0.00601897	6.43891e-09	0.0693594	0.924622	0.930221	TRUE	rs1393672719	2.744e-10	0.5587	20629	0.000432113	6.31259	0.989313	17.4421	2.91316e-07	0.5587	126	0.0160948	5.12898	0.582979	7.23075	24.6729	0.000309603	FALSE	FALSE
ADCY3	rs4077678	ADCY3	ENSG00000138031.14	Brain_Spinal_cord_cervical_c-1	1233	5.51414e-10	0.00601897	6.43891e-09	0.0693594	0.924622	0.930221	TRUE	rs13387729	4.084e-10	0.5736	21251	0.000422847	6.25078	0.989539	17.0517	2.18912e-07	0.5736	126	0.0162246	5.18252	0.581027	7.36777	24.4195	0.000240304	FALSE	FALSE
ADCY3	rs4077678	ADCY3	ENSG00000138031.14	Brain_Spinal_cord_cervical_c-1	1233	5.51414e-10	0.00601897	6.43891e-09	0.0693594	0.924622	0.930221	TRUE	rs7605335	5.441e-11	0.4233	21252	0.000423634	6.55834	0.98952	19.0014	7.13866e-06	0.4233	126	0.0162555	4.48951	0.580562	5.4164	24.4178	0.000239897	FALSE	FALSE
ADCY3	rs4077678	ADCY3	ENSG00000138031.14	Brain_Spinal_cord_cervical_c-1	1233	5.51414e-10	0.00601897	6.43891e-09	0.0693594	0.924622	0.930221	TRUE	rs11676272	2.994e-11	0.5414	21252	0.000416521	6.64687	0.989694	19.5752	2.41106e-05	0.5414	126	0.0159826	4.22297	0.58468	4.77408	24.3493	0.000224018	FALSE	FALSE
ADCY3	rs4077678	ADCY3	ENSG00000138031.14	Brain_Spinal_cord_cervical_c-1	1233	5.51414e-10	0.00601897	6.43891e-09	0.0693594	0.924622	0.930221	TRUE	rs13003179	7.422e-12	0.5519	21245	0.000418308	6.84929	0.989651	20.9282	0.000341118	0.5519	126	0.0160459	3.58189	0.58372	3.30634	24.2345	0.000199726	FALSE	FALSE
ADCY3	rs4077678	ADCY3	ENSG00000138031.14	Brain_Spinal_cord_cervical_c-1	1233	5.51414e-10	0.00601897	6.43891e-09	0.0693594	0.924622	0.930221	TRUE	rs11675198	6.663e-11	0.4197	21251	0.000424637	6.52805	0.989496	18.8059	7.13866e-06	0.4197	126	0.0162933	4.48951	0.579998	5.41139	24.2173	0.000196319	FALSE	FALSE
ADCY3	rs4077678	ADCY3	ENSG00000138031.14	Brain_Spinal_cord_cervical_c-1	1233	5.51414e-10	0.00601897	6.43891e-09	0.0693594	0.924622	0.930221	TRUE	rs11686663	6.944e-11	0.4234	21252	0.000423607	6.52186	0.989521	18.7653	7.13866e-06	0.4234	126	0.0162545	4.48951	0.580578	5.41654	24.1818	0.000189475	FALSE	FALSE
ADCY3	rs4077678	ADCY3	ENSG00000138031.14	Brain_Spinal_cord_cervical_c-1	1233	5.51414e-10	0.00601897	6.43891e-09	0.0693594	0.924622	0.930221	TRUE	rs7591460	1.088e-10	0.5758	21251	0.000423416	6.45419	0.989525	18.3307	3.6262e-06	0.5758	126	0.0162464	4.63173	0.580699	5.79427	24.125	0.000179002	FALSE	FALSE
ADCY3	rs4077678	ADCY3	ENSG00000138031.14	Brain_Spinal_cord_cervical_c-1	1233	5.51414e-10	0.00601897	6.43891e-09	0.0693594	0.924622	0.930221	TRUE	rs10865315	2.352e-10	0.4236	21251	0.000423574	6.3364	0.989522	17.5854	1.03461e-06	0.4236	126	0.0162525	4.88494	0.580608	6.49294	24.0783	0.000170845	FALSE	FALSE
ADCY3	rs4077678	ADCY3	ENSG00000138031.14	Brain_Spinal_cord_cervical_c-1	1233	5.51414e-10	0.00601897	6.43891e-09	0.0693594	0.924622	0.930221	TRUE	rs11689570	8.968e-12	0.5462	21244	0.000417384	6.82216	0.989673	20.7441	0.000341118	0.5462	126	0.0160097	3.58189	0.584268	3.3092	24.0533	0.000166627	FALSE	FALSE
ADCY3	rs4077678	ADCY3	ENSG00000138031.14	Brain_Spinal_cord_cervical_c-1	1233	5.51414e-10	0.00601897	6.43891e-09	0.0693594	0.924622	0.930221	TRUE	rs1077492	1.104e-11	0.5513	21247	0.000418164	6.79225	0.989654	20.5431	0.000296353	0.5513	126	0.0160419	3.61847	0.58378	3.38354	23.9266	0.000146795	FALSE	FALSE
ADCY3	rs4077678	ADCY3	ENSG00000138031.14	Brain_Spinal_cord_cervical_c-1	1233	5.51414e-10	0.00601897	6.43891e-09	0.0693594	0.924622	0.930221	TRUE	rs1428756128	1.104e-11	0.5513	21247	0.000418164	6.79225	0.989654	20.5431	0.000296353	0.5513	126	0.0160419	3.61847	0.58378	3.38354	23.9266	0.000146795	FALSE	FALSE
ADCY3	rs4077678	ADCY3	ENSG00000138031.14	Brain_Spinal_cord_cervical_c-1	1233	5.51414e-10	0.00601897	6.43891e-09	0.0693594	0.924622	0.930221	TRUE	rs6720580	1.065e-11	0.449	21245	0.000418152	6.79743	0.989654	20.5779	0.000341118	0.449	126	0.0160399	3.58189	0.583811	3.30682	23.8848	0.000140777	FALSE	FALSE
ADCY3	rs4077678	ADCY3	ENSG00000138031.14	Brain_Spinal_cord_cervical_c-1	1233	5.51414e-10	0.00601897	6.43891e-09	0.0693594	0.924622	0.930221	TRUE	rs6749422	3.846e-11	0.542	21248	0.000416683	6.60989	0.98969	19.3328	3.60409e-05	0.542	126	0.0159858	4.1315	0.584631	4.55032	23.8831	0.000140544	FALSE	FALSE
ADCY3	rs4077678	ADCY3	ENSG00000138031.14	Brain_Spinal_cord_cervical_c-1	1233	5.51414e-10	0.00601897	6.43891e-09	0.0693594	0.924622	0.930221	TRUE	rs10182458	1.051e-10	0.5423	21248	0.000416725	6.45943	0.989689	18.3597	6.55673e-06	0.5423	126	0.0159874	4.50759	0.584606	5.49987	23.8596	0.000137277	FALSE	FALSE
ADCY3	rs4077678	ADCY3	ENSG00000138031.14	Brain_Spinal_cord_cervical_c-1	1233	5.51414e-10	0.00601897	6.43891e-09	0.0693594	0.924622	0.930221	TRUE	rs11125884	1.147e-11	0.4499	21245	0.000417998	6.78673	0.989658	20.5059	0.000341118	0.4499	126	0.016034	3.58189	0.5839	3.30728	23.8132	0.000131058	FALSE	FALSE
ADCY3	rs4077678	ADCY3	ENSG00000138031.14	Brain_Spinal_cord_cervical_c-1	1233	5.51414e-10	0.00601897	6.43891e-09	0.0693594	0.924622	0.930221	TRUE	rs12466350	1.189e-11	0.5497	21245	0.000417931	6.78154	0.98966	20.471	0.000341118	0.5497	126	0.0160314	3.58189	0.583939	3.30749	23.7785	0.000126588	FALSE	FALSE
ADCY3	rs4077678	ADCY3	ENSG00000138031.14	Brain_Spinal_cord_cervical_c-1	1233	5.51414e-10	0.00601897	6.43891e-09	0.0693594	0.924622	0.930221	TRUE	rs62143001	1.47e-11	0.5512	21247	0.000418147	6.75083	0.989654	20.2655	0.000296353	0.5512	126	0.0160412	3.61847	0.583791	3.38359	23.6491	0.000111223	FALSE	FALSE
ADCY3	rs4077678	ADCY3	ENSG00000138031.14	Brain_Spinal_cord_cervical_c-1	1233	5.51414e-10	0.00601897	6.43891e-09	0.0693594	0.924622	0.930221	TRUE	rs1529897	2.821e-10	0.5737	21253	0.000422832	6.30831	0.98954	17.4092	1.92426e-06	0.5737	126	0.0162255	4.76122	0.581012	6.15059	23.5598	0.000101715	FALSE	TRUE
ADCY3	rs4077678	ADCY3	ENSG00000138031.14	Brain_Spinal_cord_cervical_c-1	1233	5.51414e-10	0.00601897	6.43891e-09	0.0693594	0.924622	0.930221	TRUE	rs4665276	2.098e-11	0.5504	21246	0.000418029	6.69904	0.989657	19.9207	0.000226455	0.5504	126	0.016036	3.68751	0.58387	3.53129	23.452	9.13256e-05	FALSE	FALSE
ADCY3	rs4077678	ADCY3	ENSG00000138031.14	Brain_Spinal_cord_cervical_c-1	1233	5.51414e-10	0.00601897	6.43891e-09	0.0693594	0.924622	0.930221	TRUE	rs6737082	1.224e-10	0.5411	21244	0.000416636	6.43633	0.989691	18.2122	1.07251e-05	0.5411	126	0.015981	4.40201	0.584704	5.22574	23.438	9.00521e-05	FALSE	FALSE
ADCY3	rs4077678	ADCY3	ENSG00000138031.14	Brain_Spinal_cord_cervical_c-1	1233	5.51414e-10	0.00601897	6.43891e-09	0.0693594	0.924622	0.930221	TRUE	rs1971136	1.886e-11	0.5506	21247	0.000418044	6.71459	0.989657	20.024	0.000296353	0.5506	126	0.0160373	3.61847	0.583851	3.38391	23.4079	8.73817e-05	FALSE	FALSE
ADCY3	rs4077678	ADCY3	ENSG00000138031.14	Brain_Spinal_cord_cervical_c-1	1233	5.51414e-10	0.00601897	6.43891e-09	0.0693594	0.924622	0.930221	TRUE	rs1470039	2.252e-11	0.5486	21246	0.000417728	6.68868	0.989665	19.8519	0.000224636	0.5486	126	0.0160244	3.68957	0.584045	3.53669	23.3886	8.57133e-05	FALSE	FALSE
ADCY3	rs4077678	ADCY3	ENSG00000138031.14	Brain_Spinal_cord_cervical_c-1	1233	5.51414e-10	0.00601897	6.43891e-09	0.0693594	0.924622	0.930221	TRUE	rs13019149	4.817e-10	0.4191	21252	0.000424786	6.22495	0.989492	16.8936	1.03461e-06	0.4191	126	0.0162997	4.88494	0.579901	6.48535	23.379	8.48928e-05	FALSE	FALSE
ADCY3	rs4077678	ADCY3	ENSG00000138031.14	Brain_Spinal_cord_cervical_c-1	1233	5.51414e-10	0.00601897	6.43891e-09	0.0693594	0.924622	0.930221	TRUE	rs10172886	2.513e-09	0.4675	21244	0.000415577	5.96061	0.989717	15.2931	7.48817e-08	0.4675	126	0.0159404	5.37905	0.585322	8.02777	23.3209	8.01021e-05	FALSE	FALSE
ADCY3	rs4077678	ADCY3	ENSG00000138031.14	Brain_Spinal_cord_cervical_c-1	1233	5.51414e-10	0.00601897	6.43891e-09	0.0693594	0.924622	0.930221	TRUE	rs2033655	4.584e-10	0.4269	19640	0.000457394	6.23272	0.988694	16.9626	1.38841e-06	0.4269	126	0.0162197	4.82666	0.581099	6.33378	23.2964	7.81622e-05	FALSE	FALSE
ADCY3	rs4077678	ADCY3	ENSG00000138031.14	Brain_Spinal_cord_cervical_c-1	1233	5.51414e-10	0.00601897	6.43891e-09	0.0693594	0.924622	0.930221	TRUE	rs62140636	2.097e-11	0.4514	21246	0.000417728	6.6991	0.989665	19.921	0.000341118	0.4514	126	0.0160244	3.58189	0.584045	3.30804	23.229	7.30728e-05	FALSE	FALSE
ADCY3	rs4077678	ADCY3	ENSG00000138031.14	Brain_Spinal_cord_cervical_c-1	1233	5.51414e-10	0.00601897	6.43891e-09	0.0693594	0.924622	0.930221	TRUE	rs35803386	1.482e-10	0.4213	21250	0.000424214	6.40722	0.989506	18.0323	1.12163e-05	0.4213	126	0.0162763	4.39229	0.580252	5.16312	23.1955	7.066e-05	FALSE	FALSE
ADCY3	rs4077678	ADCY3	ENSG00000138031.14	Brain_Spinal_cord_cervical_c-1	1233	5.51414e-10	0.00601897	6.43891e-09	0.0693594	0.924622	0.930221	TRUE	rs12618252	2.789e-11	0.5497	21246	0.000417911	6.6573	0.98966	19.6448	0.000226455	0.5497	126	0.0160314	3.68751	0.583939	3.53167	23.1765	6.93329e-05	FALSE	FALSE
ADCY3	rs4077678	ADCY3	ENSG00000138031.14	Brain_Spinal_cord_cervical_c-1	1233	5.51414e-10	0.00601897	6.43891e-09	0.0693594	0.924622	0.930221	TRUE	rs1982200	3.101e-11	0.5496	21246	0.000417894	6.64169	0.989661	19.5421	0.000226455	0.5496	126	0.0160308	3.68751	0.583949	3.53173	23.0738	6.25676e-05	FALSE	FALSE
ADCY3	rs4077678	ADCY3	ENSG00000138031.14	Brain_Spinal_cord_cervical_c-1	1233	5.51414e-10	0.00601897	6.43891e-09	0.0693594	0.924622	0.930221	TRUE	rs58048722	3.204e-11	0.5485	21245	0.000417732	6.63688	0.989665	19.5103	0.000224636	0.5485	126	0.0160238	3.68957	0.584055	3.53674	23.0471	6.09167e-05	FALSE	FALSE
ADCY3	rs4077678	ADCY3	ENSG00000138031.14	Brain_Spinal_cord_cervical_c-1	1233	5.51414e-10	0.00601897	6.43891e-09	0.0693594	0.924622	0.930221	TRUE	rs1172294	3.319e-11	0.5479	21245	0.000417634	6.63167	0.989667	19.4761	0.000224636	0.5479	126	0.01602	3.68957	0.584112	3.53706	23.0132	5.88862e-05	FALSE	FALSE
ADCY3	rs4077678	ADCY3	ENSG00000138031.14	Brain_Spinal_cord_cervical_c-1	1233	5.51414e-10	0.00601897	6.43891e-09	0.0693594	0.924622	0.930221	TRUE	rs59086897	1.26e-10	0.4284	21259	0.000422186	6.43192	0.989556	18.1879	2.41106e-05	0.4284	126	0.0162053	4.22297	0.581315	4.74811	22.936	5.45143e-05	FALSE	FALSE
ADCY3	rs4077678	ADCY3	ENSG00000138031.14	Brain_Spinal_cord_cervical_c-1	1233	5.51414e-10	0.00601897	6.43891e-09	0.0693594	0.924622	0.930221	TRUE	rs11687089	1.17e-09	0.5779	21255	0.000423896	6.0843	0.989514	16.0364	7.43445e-07	0.5779	126	0.0162679	4.94966	0.580377	6.67516	22.7116	4.35542e-05	FALSE	FALSE
ADCY3	rs4077678	ADCY3	ENSG00000138031.14	Brain_Spinal_cord_cervical_c-1	1233	5.51414e-10	0.00601897	6.43891e-09	0.0693594	0.924622	0.930221	TRUE	rs11683929	3.018e-10	0.5741	21253	0.000422935	6.29785	0.989537	17.344	9.10665e-06	0.5741	126	0.0162295	4.43737	0.580953	5.28466	22.6287	4.00883e-05	FALSE	FALSE
ADCY3	rs4077678	ADCY3	ENSG00000138031.14	Brain_Spinal_cord_cervical_c-1	1233	5.51414e-10	0.00601897	6.43891e-09	0.0693594	0.924622	0.930221	TRUE	rs10185143	2.465e-10	0.5415	21248	0.000416613	6.32916	0.989692	17.5353	1.36404e-05	0.5415	126	0.0159831	4.34957	0.584672	5.09129	22.6265	4.00035e-05	FALSE	FALSE
ADCY3	rs4077678	ADCY3	ENSG00000138031.14	Brain_Spinal_cord_cervical_c-1	1233	5.51414e-10	0.00601897	6.43891e-09	0.0693594	0.924622	0.930221	TRUE	rs1541984	8.442e-10	0.4226	21255	0.000423761	6.13639	0.989517	16.3512	1.56587e-06	0.4226	126	0.0162627	4.80264	0.580455	6.2599	22.6111	3.93923e-05	FALSE	FALSE
ADCY3	rs4077678	ADCY3	ENSG00000138031.14	Brain_Spinal_cord_cervical_c-1	1233	5.51414e-10	0.00601897	6.43891e-09	0.0693594	0.924622	0.930221	TRUE	rs35177510	8.013e-10	0.4307	21253	0.000421747	6.14467	0.989566	16.4002	2.04808e-06	0.4307	126	0.0161839	4.74862	0.581637	6.12208	22.5222	3.6041e-05	FALSE	FALSE
ADCY3	rs4077678	ADCY3	ENSG00000138031.14	Brain_Spinal_cord_cervical_c-1	1233	5.51414e-10	0.00601897	6.43891e-09	0.0693594	0.924622	0.930221	TRUE	rs2384054	1.818e-10	0.5386	21247	0.000416243	6.37598	0.989701	17.8293	2.80064e-05	0.5386	126	0.0159682	4.1891	0.584899	4.69245	22.5218	3.60249e-05	FALSE	FALSE
ADCY3	rs4077678	ADCY3	ENSG00000138031.14	Brain_Spinal_cord_cervical_c-1	1233	5.51414e-10	0.00601897	6.43891e-09	0.0693594	0.924622	0.930221	TRUE	rs11675457	9.942e-10	0.4228	21254	0.000423727	6.11034	0.989518	16.1934	1.56587e-06	0.4228	126	0.0162607	4.80264	0.580485	6.26022	22.4536	3.36509e-05	FALSE	TRUE
ADCY3	rs4077678	ADCY3	ENSG00000138031.14	Brain_Spinal_cord_cervical_c-1	1233	5.51414e-10	0.00601897	6.43891e-09	0.0693594	0.924622	0.930221	TRUE	rs713586	2.384e-10	0.5388	21247	0.000416269	6.33431	0.9897	17.5673	2.80064e-05	0.5388	126	0.0159692	4.1891	0.584884	4.69233	22.2596	2.77175e-05	FALSE	FALSE
ADCY3	rs4077678	ADCY3	ENSG00000138031.14	Brain_Spinal_cord_cervical_c-1	1233	5.51414e-10	0.00601897	6.43891e-09	0.0693594	0.924622	0.930221	TRUE	rs6752378	2.975e-10	0.46	20625	0.000428986	6.30008	0.989389	17.362	2.41106e-05	0.46	126	0.0159753	4.22297	0.584791	4.77494	22.1369	2.45159e-05	FALSE	FALSE
ADCY3	rs4077678	ADCY3	ENSG00000138031.14	Brain_Spinal_cord_cervical_c-1	1233	5.51414e-10	0.00601897	6.43891e-09	0.0693594	0.924622	0.930221	TRUE	rs4665736	9.325e-11	0.5536	21247	0.000418573	6.47751	0.989644	18.4767	0.000224636	0.5536	126	0.0160575	3.68957	0.583543	3.53387	22.0106	2.16065e-05	FALSE	FALSE
ADCY3	rs4077678	ADCY3	ENSG00000138031.14	Brain_Spinal_cord_cervical_c-1	1233	5.51414e-10	0.00601897	6.43891e-09	0.0693594	0.924622	0.930221	TRUE	rs10182181	3.883e-10	0.54	20625	0.000428986	6.25866	0.989389	17.1047	2.41106e-05	0.54	126	0.0159753	4.22297	0.584791	4.77494	21.8796	1.8954e-05	FALSE	FALSE
ADCY3	rs4077678	ADCY3	ENSG00000138031.14	Brain_Spinal_cord_cervical_c-1	1233	5.51414e-10	0.00601897	6.43891e-09	0.0693594	0.924622	0.930221	TRUE	rs6746013	4.293e-10	0.5447	20626	0.000429654	6.24298	0.989373	17.0082	2.41106e-05	0.5447	126	0.0160009	4.22297	0.584402	4.77194	21.7801	1.71589e-05	FALSE	TRUE
ADCY3	rs4077678	ADCY3	ENSG00000138031.14	Brain_Spinal_cord_cervical_c-1	1233	5.51414e-10	0.00601897	6.43891e-09	0.0693594	0.924622	0.930221	TRUE	rs3731623	1.195e-10	0.5505	21246	0.000418046	6.43997	0.989657	18.2364	0.000224636	0.5505	126	0.0160366	3.68957	0.58386	3.53565	21.772	1.70211e-05	FALSE	FALSE
ADCY3	rs4077678	ADCY3	ENSG00000138031.14	Brain_Spinal_cord_cervical_c-1	1233	5.51414e-10	0.00601897	6.43891e-09	0.0693594	0.924622	0.930221	TRUE	rs4459693	1.94e-10	0.4251	21250	0.000423201	6.36602	0.989531	17.7713	9.76683e-05	0.4251	126	0.0162374	3.89631	0.580834	3.97415	21.7454	1.65745e-05	FALSE	FALSE
ADCY3	rs4077678	ADCY3	ENSG00000138031.14	Brain_Spinal_cord_cervical_c-1	1233	5.51414e-10	0.00601897	6.43891e-09	0.0693594	0.924622	0.930221	TRUE	rs10865320	2.127e-10	0.565	21249	0.000420836	6.35188	0.989589	17.6807	9.76683e-05	0.565	126	0.0161459	3.89631	0.58221	3.98295	21.6637	1.52731e-05	FALSE	FALSE
ADCY3	rs4077678	ADCY3	ENSG00000138031.14	Brain_Spinal_cord_cervical_c-1	1233	5.51414e-10	0.00601897	6.43891e-09	0.0693594	0.924622	0.930221	TRUE	rs6545766	3.201e-09	0.4105	21253	0.000427338	5.92094	0.989429	15.0687	1.06801e-06	0.4105	126	0.0163984	4.87867	0.578429	6.45185	21.5205	1.32358e-05	FALSE	FALSE
ADCY3	rs4077678	ADCY3	ENSG00000138031.14	Brain_Spinal_cord_cervical_c-1	1233	5.51414e-10	0.00601897	6.43891e-09	0.0693594	0.924622	0.930221	TRUE	rs2384061	1.262e-09	0.4207	19636	0.000459261	6.07216	0.988649	15.9871	9.11221e-06	0.4207	126	0.0162826	4.43723	0.580157	5.27743	21.2645	1.02466e-05	FALSE	FALSE
ADCY3	rs4077678	ADCY3	ENSG00000138031.14	Brain_Spinal_cord_cervical_c-1	1233	5.51414e-10	0.00601897	6.43891e-09	0.0693594	0.924622	0.930221	TRUE	rs4430895	3.525e-10	0.4286	21250	0.000422316	6.27373	0.989552	17.1935	9.76683e-05	0.4286	126	0.0162034	3.89631	0.581344	3.97741	21.171	9.33131e-06	FALSE	FALSE
ADCY3	rs4077678	ADCY3	ENSG00000138031.14	Brain_Spinal_cord_cervical_c-1	1233	5.51414e-10	0.00601897	6.43891e-09	0.0693594	0.924622	0.930221	TRUE	rs6728219	4.509e-10	0.5667	21249	0.000421219	6.2353	0.989579	16.955	9.76683e-05	0.5667	126	0.0161606	3.89631	0.581988	3.98153	20.9365	7.381e-06	FALSE	FALSE
ADCY3	rs4077678	ADCY3	ENSG00000138031.14	Brain_Spinal_cord_cervical_c-1	1233	5.51414e-10	0.00601897	6.43891e-09	0.0693594	0.924622	0.930221	TRUE	rs7569646	1.595e-08	0.6469	21254	0.000452703	5.65102	0.988809	13.542	1.47746e-07	0.6469	126	0.0173726	5.25535	0.564297	7.37717	20.9192	7.25425e-06	FALSE	FALSE
ADCY3	rs4077678	ADCY3	ENSG00000138031.14	Brain_Spinal_cord_cervical_c-1	1233	5.51414e-10	0.00601897	6.43891e-09	0.0693594	0.924622	0.930221	TRUE	rs6738433	4.66e-10	0.4331	21249	0.000421265	6.23015	0.989578	16.9232	9.76683e-05	0.4331	126	0.0161624	3.89631	0.581961	3.98136	20.9045	7.14889e-06	FALSE	FALSE
ADCY3	rs4077678	ADCY3	ENSG00000138031.14	Brain_Spinal_cord_cervical_c-1	1233	5.51414e-10	0.00601897	6.43891e-09	0.0693594	0.924622	0.930221	TRUE	rs754537	1.552e-10	0.4703	21245	0.000415267	6.40017	0.989725	17.9816	0.000746158	0.4703	126	0.0159292	3.37203	0.585492	2.88837	20.87	6.90631e-06	FALSE	FALSE
ADCY3	rs4077678	ADCY3	ENSG00000138031.14	Brain_Spinal_cord_cervical_c-1	1233	5.51414e-10	0.00601897	6.43891e-09	0.0693594	0.924622	0.930221	TRUE	rs754536	1.717e-10	0.5294	21245	0.000415237	6.38473	0.989726	17.8839	0.000746158	0.5294	126	0.0159281	3.37203	0.585509	2.88844	20.7724	6.26378e-06	FALSE	FALSE
ADCY3	rs4077678	ADCY3	ENSG00000138031.14	Brain_Spinal_cord_cervical_c-1	1233	5.51414e-10	0.00601897	6.43891e-09	0.0693594	0.924622	0.930221	TRUE	rs4343432	6.585e-10	0.5684	21249	0.000421614	6.17575	0.98957	16.5895	9.76683e-05	0.5684	126	0.0161757	3.89631	0.58176	3.98007	20.5696	5.11419e-06	FALSE	FALSE
ADCY3	rs4077678	ADCY3	ENSG00000138031.14	Brain_Spinal_cord_cervical_c-1	1233	5.51414e-10	0.00601897	6.43891e-09	0.0693594	0.924622	0.930221	TRUE	rs713587	1.648e-09	0.4625	20625	0.000428652	6.02917	0.989397	15.7094	2.80064e-05	0.4625	126	0.0159628	4.1891	0.584981	4.69307	20.4025	4.32721e-06	FALSE	FALSE
ADCY3	rs4077678	ADCY3	ENSG00000138031.14	Brain_Spinal_cord_cervical_c-1	1233	5.51414e-10	0.00601897	6.43891e-09	0.0693594	0.924622	0.930221	TRUE	rs10865322	6.33e-10	0.5788	21249	0.000424261	6.18199	0.989505	16.6295	0.000148635	0.5788	126	0.0162773	3.79334	0.580236	3.7406	20.3701	4.1893e-06	FALSE	FALSE
ADCY3	rs4077678	ADCY3	ENSG00000138031.14	Brain_Spinal_cord_cervical_c-1	1233	5.51414e-10	0.00601897	6.43891e-09	0.0693594	0.924622	0.930221	TRUE	rs10865321	7.099e-10	0.5772	21248	0.000423847	6.16387	0.989515	16.5185	0.000148635	0.5772	126	0.0162607	3.79334	0.580485	3.7421	20.2606	3.75489e-06	FALSE	FALSE
ADCY3	rs4077678	ADCY3	ENSG00000138031.14	Brain_Spinal_cord_cervical_c-1	1233	5.51414e-10	0.00601897	6.43891e-09	0.0693594	0.924622	0.930221	TRUE	rs6726261	4.188e-08	0.6459	20631	0.000465776	5.48274	0.98849	12.6249	3.59907e-07	0.6459	126	0.0173504	5.08903	0.564612	6.89546	19.5204	1.79107e-06	FALSE	FALSE
ADCY3	rs4077678	ADCY3	ENSG00000138031.14	Brain_Spinal_cord_cervical_c-1	1233	5.51414e-10	0.00601897	6.43891e-09	0.0693594	0.924622	0.930221	TRUE	rs567359	6.94e-09	0.511	21260	0.00041371	5.79237	0.989763	14.3132	1.83769e-05	0.511	126	0.0158807	4.28375	0.586232	4.93761	19.2508	1.36778e-06	FALSE	FALSE
ADCY3	rs4077678	ADCY3	ENSG00000138031.14	Brain_Spinal_cord_cervical_c-1	1233	5.51414e-10	0.00601897	6.43891e-09	0.0693594	0.924622	0.930221	TRUE	rs551573	8.104e-09	0.4895	20272	0.000433854	5.76628	0.98927	14.1793	3.0457e-05	0.4895	126	0.01588	4.17002	0.586243	4.65587	18.8351	9.02622e-07	FALSE	FALSE
ADCY3	rs4077678	ADCY3	ENSG00000138031.14	Brain_Spinal_cord_cervical_c-1	1233	5.51414e-10	0.00601897	6.43891e-09	0.0693594	0.924622	0.930221	TRUE	rs493090	1.625e-08	0.4781	21260	0.000414304	5.64781	0.989749	13.4952	2.28309e-05	0.4781	126	0.0159035	4.23524	0.585884	4.81377	18.309	5.33352e-07	FALSE	FALSE
ADCY3	rs4077678	ADCY3	ENSG00000138031.14	Brain_Spinal_cord_cervical_c-1	1233	5.51414e-10	0.00601897	6.43891e-09	0.0693594	0.924622	0.930221	TRUE	rs487617	1.63e-08	0.5217	21260	0.00041429	5.64729	0.989749	13.4923	2.28309e-05	0.5217	126	0.015903	4.23524	0.585892	4.81383	18.3061	5.31808e-07	FALSE	FALSE
ADCY3	rs4077678	ADCY3	ENSG00000138031.14	Brain_Spinal_cord_cervical_c-1	1233	5.51414e-10	0.00601897	6.43891e-09	0.0693594	0.924622	0.930221	TRUE	rs478222	1.167e-08	0.5223	21260	0.000414334	5.70448	0.989748	13.8136	4.41249e-05	0.5223	126	0.0159047	4.08475	0.585867	4.44685	18.2604	5.08072e-07	FALSE	FALSE
ADCY3	rs4077678	ADCY3	ENSG00000138031.14	Brain_Spinal_cord_cervical_c-1	1233	5.51414e-10	0.00601897	6.43891e-09	0.0693594	0.924622	0.930221	TRUE	rs522806	1.731e-08	0.4782	21260	0.000414297	5.63694	0.989749	13.4345	2.28309e-05	0.4782	126	0.0159032	4.23524	0.585888	4.8138	18.2483	5.01934e-07	FALSE	FALSE
ADCY3	rs4077678	ADCY3	ENSG00000138031.14	Brain_Spinal_cord_cervical_c-1	1233	5.51414e-10	0.00601897	6.43891e-09	0.0693594	0.924622	0.930221	TRUE	rs7576788	1.316e-08	0.5485	21252	0.000417594	5.68397	0.989668	13.7006	4.13367e-05	0.5485	126	0.0160238	4.09988	0.584055	4.47009	18.1707	4.64468e-07	FALSE	FALSE
ADCY3	rs4077678	ADCY3	ENSG00000138031.14	Brain_Spinal_cord_cervical_c-1	1233	5.51414e-10	0.00601897	6.43891e-09	0.0693594	0.924622	0.930221	TRUE	rs530951	1.731e-08	0.4783	21260	0.00041429	5.63694	0.989749	13.4345	3.63911e-05	0.4783	126	0.015903	4.12927	0.585892	4.55418	17.9887	3.87162e-07	FALSE	FALSE
ADCY3	rs4077678	ADCY3	ENSG00000138031.14	Brain_Spinal_cord_cervical_c-1	1233	5.51414e-10	0.00601897	6.43891e-09	0.0693594	0.924622	0.930221	TRUE	rs565906	2.775e-08	0.515	21260	0.000413882	5.55507	0.989759	12.9807	1.83769e-05	0.515	126	0.0158873	4.28375	0.586131	4.9368	17.9175	3.60573e-07	FALSE	FALSE
ADCY3	rs4077678	ADCY3	ENSG00000138031.14	Brain_Spinal_cord_cervical_c-1	1233	5.51414e-10	0.00601897	6.43891e-09	0.0693594	0.924622	0.930221	TRUE	rs510107	2.943e-08	0.48	21260	0.000414172	5.54479	0.989752	12.9245	2.28309e-05	0.48	126	0.0158985	4.23524	0.585961	4.81437	17.7389	3.01584e-07	FALSE	FALSE
ADCY3	rs4077678	ADCY3	ENSG00000138031.14	Brain_Spinal_cord_cervical_c-1	1233	5.51414e-10	0.00601897	6.43891e-09	0.0693594	0.924622	0.930221	TRUE	rs1530016	1.68e-08	0.4782	21260	0.000414297	5.64209	0.989749	13.4632	6.88411e-05	0.4782	126	0.0159032	3.98026	0.585888	4.20014	17.6634	2.79653e-07	FALSE	FALSE
ADCY3	rs4077678	ADCY3	ENSG00000138031.14	Brain_Spinal_cord_cervical_c-1	1233	5.51414e-10	0.00601897	6.43891e-09	0.0693594	0.924622	0.930221	TRUE	rs483428	1.831e-08	0.4782	21260	0.000414297	5.62725	0.989749	13.3805	6.88411e-05	0.4782	126	0.0159032	3.98026	0.585888	4.20014	17.5807	2.5745e-07	FALSE	FALSE
ADCY3	rs4077678	ADCY3	ENSG00000138031.14	Brain_Spinal_cord_cervical_c-1	1233	5.51414e-10	0.00601897	6.43891e-09	0.0693594	0.924622	0.930221	TRUE	rs512419	2.775e-08	0.4812	21260	0.000414095	5.55507	0.989754	12.9809	3.63911e-05	0.4812	126	0.0158955	4.12927	0.586006	4.55502	17.5359	2.46185e-07	FALSE	FALSE
ADCY3	rs4077678	ADCY3	ENSG00000138031.14	Brain_Spinal_cord_cervical_c-1	1233	5.51414e-10	0.00601897	6.43891e-09	0.0693594	0.924622	0.930221	TRUE	rs480319	5.277e-08	0.4798	21261	0.000414166	5.44172	0.989752	12.3641	1.83769e-05	0.4798	126	0.015899	4.28375	0.585953	4.93538	17.2994	1.94343e-07	FALSE	FALSE
ADCY3	rs4077678	ADCY3	ENSG00000138031.14	Brain_Spinal_cord_cervical_c-1	1233	5.51414e-10	0.00601897	6.43891e-09	0.0693594	0.924622	0.930221	TRUE	rs546217	2.726e-08	0.4917	21261	0.000413604	5.55818	0.989766	12.9976	0.000125661	0.4917	126	0.0158774	3.83481	0.586283	3.86958	16.8672	1.26136e-07	FALSE	FALSE
ADCY3	rs4077678	ADCY3	ENSG00000138031.14	Brain_Spinal_cord_cervical_c-1	1233	5.51414e-10	0.00601897	6.43891e-09	0.0693594	0.924622	0.930221	TRUE	rs2918630	3.722e-08	0.49	20273	0.000433815	5.50356	0.989271	12.7147	8.35823e-05	0.49	126	0.0158794	3.93389	0.586252	4.09502	16.8097	1.19091e-07	FALSE	FALSE
ADCY3	rs4077678	ADCY3	ENSG00000138031.14	Brain_Spinal_cord_cervical_c-1	1233	5.51414e-10	0.00601897	6.43891e-09	0.0693594	0.924622	0.930221	TRUE	rs2917916	4.343e-08	0.4906	21261	0.000413636	5.4763	0.989765	12.5505	8.35823e-05	0.4906	126	0.0158786	3.93389	0.586264	4.09509	16.6456	1.01067e-07	FALSE	FALSE
ADCY3	rs4077678	ADCY3	ENSG00000138031.14	Brain_Spinal_cord_cervical_c-1	1233	5.51414e-10	0.00601897	6.43891e-09	0.0693594	0.924622	0.930221	TRUE	rs475868	4.472e-08	0.4907	21261	0.000413633	5.47112	0.989765	12.5224	8.35823e-05	0.4907	126	0.0158785	3.93389	0.586266	4.09511	16.6175	9.82688e-08	FALSE	FALSE
ADCY3	rs4077678	ADCY3	ENSG00000138031.14	Brain_Spinal_cord_cervical_c-1	1233	5.51414e-10	0.00601897	6.43891e-09	0.0693594	0.924622	0.930221	TRUE	rs6736052	2.2e-08	0.2269	21278	0.000588827	5.59549	0.985493	13.3111	0.000138728	0.2269	126	0.0226219	3.81043	0.498649	3.2748	16.5859	9.52084e-08	FALSE	FALSE
ADCY3	rs4077678	ADCY3	ENSG00000138031.14	Brain_Spinal_cord_cervical_c-1	1233	5.51414e-10	0.00601897	6.43891e-09	0.0693594	0.924622	0.930221	TRUE	rs564667	3.977e-08	0.4903	21261	0.000413646	5.49187	0.989765	12.635	0.000122877	0.4903	126	0.015879	3.84031	0.586258	3.88182	16.5168	8.88546e-08	FALSE	FALSE
ADCY3	rs4077678	ADCY3	ENSG00000138031.14	Brain_Spinal_cord_cervical_c-1	1233	5.51414e-10	0.00601897	6.43891e-09	0.0693594	0.924622	0.930221	TRUE	rs7566023	3.036e-08	0.7731	21278	0.000588827	5.53935	0.985493	13.0031	0.000112086	0.7731	126	0.0226219	3.86282	0.498649	3.37504	16.3781	7.73449e-08	FALSE	FALSE
ADCY3	rs4077678	ADCY3	ENSG00000138031.14	Brain_Spinal_cord_cervical_c-1	1233	5.51414e-10	0.00601897	6.43891e-09	0.0693594	0.924622	0.930221	TRUE	rs4558547	2.554e-08	0.773	21278	0.000588644	5.56955	0.985497	13.1683	0.000176328	0.773	126	0.0226149	3.75072	0.498727	3.16272	16.331	7.3787e-08	FALSE	FALSE
ADCY3	rs4077678	ADCY3	ENSG00000138031.14	Brain_Spinal_cord_cervical_c-1	1233	5.51414e-10	0.00601897	6.43891e-09	0.0693594	0.924622	0.930221	TRUE	rs6738297	1.895e-07	0.3126	21260	0.000481091	5.20935	0.988116	11.1912	9.0327e-06	0.3126	126	0.0184672	4.43912	0.54922	5.01302	16.2042	6.49979e-08	FALSE	FALSE
ADCY3	rs4077678	ADCY3	ENSG00000138031.14	Brain_Spinal_cord_cervical_c-1	1233	5.51414e-10	0.00601897	6.43891e-09	0.0693594	0.924622	0.930221	TRUE	rs59989839	1.944e-07	0.3125	21260	0.000481175	5.20461	0.988114	11.1668	9.0327e-06	0.3125	126	0.0184704	4.43912	0.549177	5.01264	16.1795	6.3412e-08	FALSE	FALSE
ADCY3	rs4077678	ADCY3	ENSG00000138031.14	Brain_Spinal_cord_cervical_c-1	1233	5.51414e-10	0.00601897	6.43891e-09	0.0693594	0.924622	0.930221	TRUE	rs492393	1.103e-06	0.4396	21262	0.000419593	4.87231	0.989619	9.4626	2.28309e-05	0.4396	126	0.0161081	4.23524	0.58278	4.78966	14.2523	9.2298e-09	FALSE	FALSE
ADCY3	rs4077678	ADCY3	ENSG00000138031.14	Brain_Spinal_cord_cervical_c-1	1233	5.51414e-10	0.00601897	6.43891e-09	0.0693594	0.924622	0.930221	TRUE	rs11683212	4.21e-06	0.6466	21267	0.000452252	4.60074	0.98882	8.21825	2.56072e-06	0.6466	126	0.0173659	4.70323	0.564392	5.82679	14.045	7.50231e-09	FALSE	FALSE
ADCY3	rs4077678	ADCY3	ENSG00000138031.14	Brain_Spinal_cord_cervical_c-1	1233	5.51414e-10	0.00601897	6.43891e-09	0.0693594	0.924622	0.930221	TRUE	rs12713419	6.184e-06	0.3506	21267	0.000453898	4.52	0.98878	7.85556	1.32655e-06	0.3506	126	0.0174291	4.83573	0.563499	6.17404	14.0296	7.38734e-09	FALSE	FALSE
ADCY3	rs4077678	ADCY3	ENSG00000138031.14	Brain_Spinal_cord_cervical_c-1	1233	5.51414e-10	0.00601897	6.43891e-09	0.0693594	0.924622	0.930221	TRUE	rs4077679	5.23e-06	0.6446	21264	0.000451166	4.55534	0.988847	8.01185	2.56072e-06	0.6446	126	0.0173217	4.70323	0.565018	5.83299	13.8448	6.14116e-09	FALSE	FALSE
ADCY3	rs4077678	ADCY3	ENSG00000138031.14	Brain_Spinal_cord_cervical_c-1	1233	5.51414e-10	0.00601897	6.43891e-09	0.0693594	0.924622	0.930221	TRUE	rs4077680	5.23e-06	0.6446	21264	0.000451166	4.55534	0.988847	8.01185	2.56072e-06	0.6446	126	0.0173217	4.70323	0.565018	5.83299	13.8448	6.14116e-09	FALSE	FALSE
ADCY3	rs4077678	ADCY3	ENSG00000138031.14	Brain_Spinal_cord_cervical_c-1	1233	5.51414e-10	0.00601897	6.43891e-09	0.0693594	0.924622	0.930221	TRUE	rs6545807	5.23e-06	0.3553	21264	0.000451223	4.55534	0.988845	8.0119	2.56072e-06	0.3553	126	0.0173239	4.70323	0.564987	5.83268	13.8446	6.13957e-09	FALSE	FALSE
ADCY3	rs4077678	ADCY3	ENSG00000138031.14	Brain_Spinal_cord_cervical_c-1	1233	5.51414e-10	0.00601897	6.43891e-09	0.0693594	0.924622	0.930221	TRUE	rs6545808	5.23e-06	0.3553	21264	0.000451223	4.55534	0.988845	8.0119	2.56072e-06	0.3553	126	0.0173239	4.70323	0.564987	5.83268	13.8446	6.13957e-09	FALSE	FALSE
ADCY3	rs4077678	ADCY3	ENSG00000138031.14	Brain_Spinal_cord_cervical_c-1	1233	5.51414e-10	0.00601897	6.43891e-09	0.0693594	0.924622	0.930221	TRUE	rs10179794	5.357e-06	0.6456	21263	0.000451759	4.5503	0.988832	7.98963	2.56072e-06	0.6456	126	0.0173437	4.70323	0.564706	5.8299	13.8195	5.98771e-09	FALSE	FALSE
ADCY3	rs4077678	ADCY3	ENSG00000138031.14	Brain_Spinal_cord_cervical_c-1	1233	5.51414e-10	0.00601897	6.43891e-09	0.0693594	0.924622	0.930221	TRUE	rs35033157	5.487e-06	0.6446	21263	0.000451187	4.54525	0.988846	7.96645	2.56072e-06	0.6446	126	0.0173217	4.70323	0.565018	5.83299	13.7994	5.8686e-09	FALSE	FALSE
ADCY3	rs4077678	ADCY3	ENSG00000138031.14	Brain_Spinal_cord_cervical_c-1	1233	5.51414e-10	0.00601897	6.43891e-09	0.0693594	0.924622	0.930221	TRUE	rs10207698	6.184e-06	0.355	21263	0.000451415	4.52	0.988841	7.85346	2.56072e-06	0.355	126	0.0173305	4.70323	0.564894	5.83176	13.6852	5.23516e-09	FALSE	FALSE
ADCY3	rs4077678	ADCY3	ENSG00000138031.14	Brain_Spinal_cord_cervical_c-1	1233	5.51414e-10	0.00601897	6.43891e-09	0.0693594	0.924622	0.930221	TRUE	rs10175064	6.333e-06	0.645	21263	0.000451415	4.51496	0.988841	7.83094	2.56072e-06	0.645	126	0.0173305	4.70323	0.564894	5.83176	13.6627	5.11854e-09	FALSE	FALSE
ADCY3	rs4077678	ADCY3	ENSG00000138031.14	Brain_Spinal_cord_cervical_c-1	1233	5.51414e-10	0.00601897	6.43891e-09	0.0693594	0.924622	0.930221	TRUE	rs7603153	6.333e-06	0.645	21263	0.000451415	4.51496	0.988841	7.83094	2.56072e-06	0.645	126	0.0173305	4.70323	0.564894	5.83176	13.6627	5.11854e-09	FALSE	FALSE
ADCY3	rs4077678	ADCY3	ENSG00000138031.14	Brain_Spinal_cord_cervical_c-1	1233	5.51414e-10	0.00601897	6.43891e-09	0.0693594	0.924622	0.930221	TRUE	rs11688665	5.357e-06	0.3551	21263	0.000451358	4.5503	0.988842	7.98929	3.58709e-06	0.3551	126	0.0173283	4.63398	0.564925	5.6494	13.6387	4.99717e-09	FALSE	FALSE
ADCY3	rs4077678	ADCY3	ENSG00000138031.14	Brain_Spinal_cord_cervical_c-1	1233	5.51414e-10	0.00601897	6.43891e-09	0.0693594	0.924622	0.930221	TRUE	rs7586879	7.131e-06	0.3551	21263	0.000451358	4.48974	0.988842	7.71863	2.56072e-06	0.3551	126	0.0173283	4.70323	0.564925	5.83207	13.5507	4.5762e-09	FALSE	FALSE
ADCY3	rs4077678	ADCY3	ENSG00000138031.14	Brain_Spinal_cord_cervical_c-1	1233	5.51414e-10	0.00601897	6.43891e-09	0.0693594	0.924622	0.930221	TRUE	rs13014100	7.599e-06	0.3345	21272	0.000464126	4.47618	0.98853	7.66918	2.56072e-06	0.3345	126	0.0178261	4.70323	0.557952	5.7629	13.4321	4.06436e-09	FALSE	FALSE
ADCY3	rs4077678	ADCY3	ENSG00000138031.14	Brain_Spinal_cord_cervical_c-1	1233	5.51414e-10	0.00601897	6.43891e-09	0.0693594	0.924622	0.930221	TRUE	rs6545795	6.333e-06	0.3549	21263	0.000451472	4.51496	0.988839	7.83098	5.19158e-06	0.3549	126	0.0173327	4.55689	0.564862	5.44872	13.2797	3.48991e-09	FALSE	FALSE
ADCY3	rs4077678	ADCY3	ENSG00000138031.14	Brain_Spinal_cord_cervical_c-1	1233	5.51414e-10	0.00601897	6.43891e-09	0.0693594	0.924622	0.930221	TRUE	rs7608185	1.17e-05	0.3497	21264	0.0004545	4.3831	0.988765	7.25352	2.56072e-06	0.3497	126	0.0174498	4.70323	0.563207	5.81504	13.0686	2.82563e-09	FALSE	FALSE
ADCY3	rs4077678	ADCY3	ENSG00000138031.14	Brain_Spinal_cord_cervical_c-1	1233	5.51414e-10	0.00601897	6.43891e-09	0.0693594	0.924622	0.930221	TRUE	rs1865687	1.683e-05	0.3557	20640	0.00046463	4.30326	0.988518	6.91925	1.88996e-06	0.3557	126	0.0173152	4.76485	0.565111	5.99874	12.918	2.43069e-09	FALSE	FALSE
ADCY3	rs4077678	ADCY3	ENSG00000138031.14	Brain_Spinal_cord_cervical_c-1	1233	5.51414e-10	0.00601897	6.43891e-09	0.0693594	0.924622	0.930221	TRUE	rs10205326	1.861e-05	0.3344	21271	0.000464217	4.28095	0.988528	6.82422	6.05413e-06	0.3344	126	0.0178287	4.52449	0.557915	5.30242	12.1266	1.10165e-09	FALSE	FALSE
ADCY3	rs4077678	ADCY3	ENSG00000138031.14	Brain_Spinal_cord_cervical_c-1	1233	5.51414e-10	0.00601897	6.43891e-09	0.0693594	0.924622	0.930221	TRUE	rs6736711	3.421e-05	0.3558	20640	0.000464571	4.14346	0.988519	6.25206	2.56072e-06	0.3558	126	0.017313	4.70323	0.565142	5.83422	12.0863	1.05807e-09	FALSE	FALSE
ADCY3	rs4077678	ADCY3	ENSG00000138031.14	Brain_Spinal_cord_cervical_c-1	1233	5.51414e-10	0.00601897	6.43891e-09	0.0693594	0.924622	0.930221	TRUE	rs11683429	2.121e-05	0.3311	21273	0.000466487	4.25176	0.988472	6.70302	6.05413e-06	0.3311	126	0.0179176	4.52449	0.556689	5.29125	11.9943	9.65071e-10	FALSE	FALSE
ADCY3	rs4077678	ADCY3	ENSG00000138031.14	Brain_Spinal_cord_cervical_c-1	1233	5.51414e-10	0.00601897	6.43891e-09	0.0693594	0.924622	0.930221	TRUE	rs13012304	2.252e-05	0.3376	21272	0.000462017	4.23832	0.988581	6.64286	6.05413e-06	0.3376	126	0.017745	4.52449	0.559075	5.31298	11.9558	9.2868e-10	FALSE	FALSE
ADCY3	rs4077678	ADCY3	ENSG00000138031.14	Brain_Spinal_cord_cervical_c-1	1233	5.51414e-10	0.00601897	6.43891e-09	0.0693594	0.924622	0.930221	TRUE	rs10164466	2.252e-05	0.6632	21272	0.000462555	4.23832	0.988568	6.64331	6.05413e-06	0.6632	126	0.0177657	4.52449	0.558788	5.31036	11.9537	9.26679e-10	FALSE	FALSE
ADCY3	rs4077678	ADCY3	ENSG00000138031.14	Brain_Spinal_cord_cervical_c-1	1233	5.51414e-10	0.00601897	6.43891e-09	0.0693594	0.924622	0.930221	TRUE	rs1077641	2.354e-05	0.3395	21268	0.000460839	4.22836	0.98861	6.60018	6.05413e-06	0.3395	126	0.0176965	4.52449	0.559751	5.31912	11.9193	8.95366e-10	FALSE	FALSE
ADCY3	rs4077678	ADCY3	ENSG00000138031.14	Brain_Spinal_cord_cervical_c-1	1233	5.51414e-10	0.00601897	6.43891e-09	0.0693594	0.924622	0.930221	TRUE	rs4077677	2.354e-05	0.3376	21272	0.000462017	4.22836	0.988581	6.60118	6.05413e-06	0.3376	126	0.017745	4.52449	0.559075	5.31298	11.9142	8.90775e-10	FALSE	FALSE
ADCY3	rs4077678	ADCY3	ENSG00000138031.14	Brain_Spinal_cord_cervical_c-1	1233	5.51414e-10	0.00601897	6.43891e-09	0.0693594	0.924622	0.930221	TRUE	rs13382979	2.81e-05	0.3381	21273	0.00046166	4.18834	0.98859	6.43439	6.05413e-06	0.3381	126	0.0177322	4.52449	0.559254	5.3146	11.749	7.55154e-10	FALSE	FALSE
ADCY3	rs4077678	ADCY3	ENSG00000138031.14	Brain_Spinal_cord_cervical_c-1	1233	5.51414e-10	0.00601897	6.43891e-09	0.0693594	0.924622	0.930221	TRUE	rs67221599	2.81e-05	0.6624	21273	0.000461995	4.18834	0.988582	6.43467	6.05413e-06	0.6624	126	0.017745	4.52449	0.559075	5.31298	11.7477	7.54143e-10	FALSE	FALSE
ADCY3	rs4077678	ADCY3	ENSG00000138031.14	Brain_Spinal_cord_cervical_c-1	1233	5.51414e-10	0.00601897	6.43891e-09	0.0693594	0.924622	0.930221	TRUE	rs7560156	2.872e-05	0.6612	21273	0.000461194	4.18339	0.988602	6.41348	6.05413e-06	0.6612	126	0.0177143	4.52449	0.559503	5.31687	11.7303	7.41205e-10	FALSE	FALSE
ADCY3	rs4077678	ADCY3	ENSG00000138031.14	Brain_Spinal_cord_cervical_c-1	1233	5.51414e-10	0.00601897	6.43891e-09	0.0693594	0.924622	0.930221	TRUE	rs35072958	2.936e-05	0.3388	21273	0.000461194	4.17837	0.988602	6.39277	6.05413e-06	0.3388	126	0.0177143	4.52449	0.559503	5.31687	11.7096	7.26012e-10	FALSE	FALSE
ADCY3	rs4077678	ADCY3	ENSG00000138031.14	Brain_Spinal_cord_cervical_c-1	1233	5.51414e-10	0.00601897	6.43891e-09	0.0693594	0.924622	0.930221	TRUE	rs13404163	3.001e-05	0.6612	21273	0.000461194	4.17339	0.988602	6.37219	6.05413e-06	0.6612	126	0.0177143	4.52449	0.559503	5.31687	11.6891	7.11226e-10	FALSE	FALSE
ADCY3	rs4077678	ADCY3	ENSG00000138031.14	Brain_Spinal_cord_cervical_c-1	1233	5.51414e-10	0.00601897	6.43891e-09	0.0693594	0.924622	0.930221	TRUE	rs13428763	3.001e-05	0.6624	21273	0.000461995	4.17339	0.988582	6.37288	6.05413e-06	0.6624	126	0.017745	4.52449	0.559075	5.31298	11.6859	7.08951e-10	FALSE	FALSE
ADCY3	rs4077678	ADCY3	ENSG00000138031.14	Brain_Spinal_cord_cervical_c-1	1233	5.51414e-10	0.00601897	6.43891e-09	0.0693594	0.924622	0.930221	TRUE	rs36029941	3.067e-05	0.3388	21273	0.000461194	4.16843	0.988602	6.35175	6.05413e-06	0.3388	126	0.0177143	4.52449	0.559503	5.31687	11.6686	6.96837e-10	FALSE	FALSE
ADCY3	rs4077678	ADCY3	ENSG00000138031.14	Brain_Spinal_cord_cervical_c-1	1233	5.51414e-10	0.00601897	6.43891e-09	0.0693594	0.924622	0.930221	TRUE	rs11688754	3.135e-05	0.3377	21273	0.000461928	4.16343	0.988584	6.33178	6.05413e-06	0.3377	126	0.0177425	4.52449	0.559111	5.3133	11.6451	6.80628e-10	FALSE	FALSE
ADCY3	rs4077678	ADCY3	ENSG00000138031.14	Brain_Spinal_cord_cervical_c-1	1233	5.51414e-10	0.00601897	6.43891e-09	0.0693594	0.924622	0.930221	TRUE	rs13035239	3.135e-05	0.3376	21273	0.000461995	4.16343	0.988582	6.33184	6.05413e-06	0.3376	126	0.017745	4.52449	0.559075	5.31298	11.6448	6.80445e-10	FALSE	FALSE
ADCY3	rs4077678	ADCY3	ENSG00000138031.14	Brain_Spinal_cord_cervical_c-1	1233	5.51414e-10	0.00601897	6.43891e-09	0.0693594	0.924622	0.930221	TRUE	rs13398155	3.204e-05	0.3388	21273	0.000461194	4.15846	0.988602	6.3107	6.05413e-06	0.3388	126	0.0177143	4.52449	0.559503	5.31687	11.6276	6.68811e-10	FALSE	FALSE
ADCY3	rs4077678	ADCY3	ENSG00000138031.14	Brain_Spinal_cord_cervical_c-1	1233	5.51414e-10	0.00601897	6.43891e-09	0.0693594	0.924622	0.930221	TRUE	rs17046737	3.275e-05	0.3391	21274	0.000460973	4.15345	0.988607	6.28993	6.05413e-06	0.3391	126	0.0177066	4.52449	0.559609	5.31784	11.6078	6.55693e-10	FALSE	FALSE
ADCY3	rs4077678	ADCY3	ENSG00000138031.14	Brain_Spinal_cord_cervical_c-1	1233	5.51414e-10	0.00601897	6.43891e-09	0.0693594	0.924622	0.930221	TRUE	rs11683748	3.421e-05	0.3386	21273	0.000461327	4.14346	0.988598	6.24927	6.05413e-06	0.3386	126	0.0177194	4.52449	0.559432	5.31622	11.5655	6.28557e-10	FALSE	FALSE
ADCY3	rs4077678	ADCY3	ENSG00000138031.14	Brain_Spinal_cord_cervical_c-1	1233	5.51414e-10	0.00601897	6.43891e-09	0.0693594	0.924622	0.930221	TRUE	rs10164842	1.97e-05	0.3415	21268	0.000459532	4.26826	0.988642	6.76666	1.68854e-05	0.3415	126	0.0176463	4.30254	0.560451	4.77648	11.5431	6.14657e-10	FALSE	FALSE
ADCY3	rs4077678	ADCY3	ENSG00000138031.14	Brain_Spinal_cord_cervical_c-1	1233	5.51414e-10	0.00601897	6.43891e-09	0.0693594	0.924622	0.930221	TRUE	rs9631061	2.895e-05	0.3381	21270	0.000461725	4.18157	0.988589	6.40644	2.97534e-05	0.3381	126	0.0177322	4.17535	0.559254	4.46524	10.8717	3.14066e-10	FALSE	FALSE
ADCY3	rs4077678	ADCY3	ENSG00000138031.14	Brain_Spinal_cord_cervical_c-1	1233	5.51414e-10	0.00601897	6.43891e-09	0.0693594	0.924622	0.930221	TRUE	rs10195271	3.228e-05	0.3369	21270	0.000462531	4.15675	0.988569	6.30484	2.97534e-05	0.3369	126	0.0177631	4.17535	0.558824	4.46198	10.7668	2.82802e-10	FALSE	FALSE
ADCY3	rs4077678	ADCY3	ENSG00000138031.14	Brain_Spinal_cord_cervical_c-1	1233	5.51414e-10	0.00601897	6.43891e-09	0.0693594	0.924622	0.930221	TRUE	rs1865688	3.347e-05	0.6628	21270	0.000462329	4.14847	0.988574	6.27067	2.97534e-05	0.6628	126	0.0177554	4.17535	0.558932	4.46279	10.7335	2.73525e-10	FALSE	FALSE
ADCY3	rs4077678	ADCY3	ENSG00000138031.14	Brain_Spinal_cord_cervical_c-1	1233	5.51414e-10	0.00601897	6.43891e-09	0.0693594	0.924622	0.930221	TRUE	rs10171663	6.929e-05	0.6558	21268	0.000457804	3.97871	0.988684	5.58472	9.2055e-06	0.6558	126	0.0175799	4.43504	0.561378	5.10898	10.6937	2.62862e-10	FALSE	FALSE
ADCY3	rs4077678	ADCY3	ENSG00000138031.14	Brain_Spinal_cord_cervical_c-1	1233	5.51414e-10	0.00601897	6.43891e-09	0.0693594	0.924622	0.930221	TRUE	rs11675013	3.573e-05	0.3372	21270	0.000462329	4.13349	0.988574	6.20932	2.97534e-05	0.3372	126	0.0177554	4.17535	0.558932	4.46279	10.6721	2.5725e-10	FALSE	FALSE
ADCY3	rs4077678	ADCY3	ENSG00000138031.14	Brain_Spinal_cord_cervical_c-1	1233	5.51414e-10	0.00601897	6.43891e-09	0.0693594	0.924622	0.930221	TRUE	rs13030692	3.204e-05	0.3375	21269	0.000462149	4.15846	0.988578	6.31152	3.61537e-05	0.3375	126	0.0177476	4.13078	0.559039	4.36014	10.6717	2.57132e-10	FALSE	FALSE
ADCY3	rs4077678	ADCY3	ENSG00000138031.14	Brain_Spinal_cord_cervical_c-1	1233	5.51414e-10	0.00601897	6.43891e-09	0.0693594	0.924622	0.930221	TRUE	rs10196998	6.393e-05	0.3383	21269	0.000461613	3.99781	0.988591	5.6634	1.16079e-05	0.3383	126	0.017727	4.38483	0.559325	4.96726	10.6307	2.46804e-10	FALSE	FALSE
ADCY3	rs4077678	ADCY3	ENSG00000138031.14	Brain_Spinal_cord_cervical_c-1	1233	5.51414e-10	0.00601897	6.43891e-09	0.0693594	0.924622	0.930221	TRUE	rs9631062	3.756e-05	0.3367	21270	0.000462666	4.122	0.988566	6.16273	2.97534e-05	0.3367	126	0.0177683	4.17535	0.558752	4.46143	10.6242	2.45204e-10	FALSE	FALSE
ADCY3	rs4077678	ADCY3	ENSG00000138031.14	Brain_Spinal_cord_cervical_c-1	1233	5.51414e-10	0.00601897	6.43891e-09	0.0693594	0.924622	0.930221	TRUE	rs13428789	6.505e-05	0.3443	21267	0.000457762	3.9937	0.988685	5.64376	1.20096e-05	0.3443	126	0.0175775	4.37741	0.561412	4.96672	10.6105	2.41873e-10	FALSE	FALSE
ADCY3	rs4077678	ADCY3	ENSG00000138031.14	Brain_Spinal_cord_cervical_c-1	1233	5.51414e-10	0.00601897	6.43891e-09	0.0693594	0.924622	0.930221	TRUE	rs13387053	3.897e-05	0.3376	21270	0.00046206	4.1135	0.98858	6.12763	2.97534e-05	0.3376	126	0.017745	4.17535	0.559075	4.46388	10.5915	2.37327e-10	FALSE	FALSE
ADCY3	rs4077678	ADCY3	ENSG00000138031.14	Brain_Spinal_cord_cervical_c-1	1233	5.51414e-10	0.00601897	6.43891e-09	0.0693594	0.924622	0.930221	TRUE	rs13412941	3.897e-05	0.3376	21270	0.00046206	4.1135	0.98858	6.12763	2.97534e-05	0.3376	126	0.017745	4.17535	0.559075	4.46388	10.5915	2.37327e-10	FALSE	FALSE
ADCY3	rs4077678	ADCY3	ENSG00000138031.14	Brain_Spinal_cord_cervical_c-1	1233	5.51414e-10	0.00601897	6.43891e-09	0.0693594	0.924622	0.930221	TRUE	rs2384056	6.785e-05	0.3403	21269	0.000460292	3.9837	0.988624	5.60656	1.16079e-05	0.3403	126	0.0176763	4.38483	0.560032	4.97325	10.5798	2.34568e-10	FALSE	FALSE
ADCY3	rs4077678	ADCY3	ENSG00000138031.14	Brain_Spinal_cord_cervical_c-1	1233	5.51414e-10	0.00601897	6.43891e-09	0.0693594	0.924622	0.930221	TRUE	rs11685125	6.929e-05	0.6594	21269	0.000460095	3.97871	0.988628	5.58674	1.16079e-05	0.6594	126	0.0176688	4.38483	0.560137	4.97414	10.5609	2.3017e-10	FALSE	FALSE
ADCY3	rs4077678	ADCY3	ENSG00000138031.14	Brain_Spinal_cord_cervical_c-1	1233	5.51414e-10	0.00601897	6.43891e-09	0.0693594	0.924622	0.930221	TRUE	rs7576314	3.494e-06	0.2477	21284	0.000554138	4.63941	0.986336	8.46853	0.00291397	0.2477	126	0.0212952	2.97667	0.513755	1.91556	10.3841	1.92871e-10	FALSE	FALSE
ADCY3	rs4077678	ADCY3	ENSG00000138031.14	Brain_Spinal_cord_cervical_c-1	1233	5.51414e-10	0.00601897	6.43891e-09	0.0693594	0.924622	0.930221	TRUE	rs12986610	4.532e-05	0.3399	21269	0.000460554	4.07854	0.988617	5.98473	4.9769e-05	0.3399	126	0.0176864	4.05671	0.559891	4.19667	10.1814	1.57485e-10	FALSE	FALSE
ADCY3	rs4077678	ADCY3	ENSG00000138031.14	Brain_Spinal_cord_cervical_c-1	1233	5.51414e-10	0.00601897	6.43891e-09	0.0693594	0.924622	0.930221	TRUE	rs7565468	0.0001538	0.3394	20650	0.000474699	3.78485	0.988272	4.85567	6.05413e-06	0.3394	126	0.017699	4.52449	0.559715	5.3188	10.1745	1.56398e-10	FALSE	FALSE
ADCY3	rs4077678	ADCY3	ENSG00000138031.14	Brain_Spinal_cord_cervical_c-1	1233	5.51414e-10	0.00601897	6.43891e-09	0.0693594	0.924622	0.930221	TRUE	rs10184813	6.644e-05	0.6596	21269	0.000460226	3.98869	0.988625	5.62615	2.95905e-05	0.6596	126	0.0176738	4.1766	0.560067	4.47432	10.1005	1.45242e-10	FALSE	FALSE
ADCY3	rs4077678	ADCY3	ENSG00000138031.14	Brain_Spinal_cord_cervical_c-1	1233	5.51414e-10	0.00601897	6.43891e-09	0.0693594	0.924622	0.930221	TRUE	rs1968482	7.534e-05	0.6599	21270	0.000460401	3.95876	0.988621	5.50873	2.95905e-05	0.6599	126	0.0176813	4.1766	0.559962	4.47352	9.98226	1.29049e-10	FALSE	FALSE
ADCY3	rs4077678	ADCY3	ENSG00000138031.14	Brain_Spinal_cord_cervical_c-1	1233	5.51414e-10	0.00601897	6.43891e-09	0.0693594	0.924622	0.930221	TRUE	rs61117682	0.000101	0.3421	21266	0.000459187	3.88818	0.988651	5.23387	1.94468e-05	0.3421	126	0.0176314	4.27115	0.560658	4.70273	9.9366	1.23289e-10	FALSE	FALSE
ADCY3	rs4077678	ADCY3	ENSG00000138031.14	Brain_Spinal_cord_cervical_c-1	1233	5.51414e-10	0.00601897	6.43891e-09	0.0693594	0.924622	0.930221	TRUE	rs77207027	1.415e-06	0.102	21307	0.00112613	4.82288	0.972618	9.5127	0.194571	0.102	126	0.0433234	1.29717	0.341824	0.0784458	9.59115	8.72761e-11	FALSE	FALSE
ADCY3	rs4077678	ADCY3	ENSG00000138031.14	Brain_Spinal_cord_cervical_c-1	1233	5.51414e-10	0.00601897	6.43891e-09	0.0693594	0.924622	0.930221	TRUE	rs916484	0.0001703	0.6648	21273	0.000463623	3.75943	0.988542	4.75115	2.95905e-05	0.6648	126	0.0178076	4.1766	0.558208	4.46022	9.21137	5.9698e-11	FALSE	FALSE
ADCY3	rs4077678	ADCY3	ENSG00000138031.14	Brain_Spinal_cord_cervical_c-1	1233	5.51414e-10	0.00601897	6.43891e-09	0.0693594	0.924622	0.930221	TRUE	rs6545758	9.718e-05	0.6667	21274	0.000464915	3.89753	0.988511	5.27492	7.89715e-05	0.6667	126	0.017858	3.9475	0.55751	3.9361	9.21103	5.96777e-11	FALSE	FALSE
ADCY3	rs4077678	ADCY3	ENSG00000138031.14	Brain_Spinal_cord_cervical_c-1	1233	5.51414e-10	0.00601897	6.43891e-09	0.0693594	0.924622	0.930221	TRUE	rs916486	0.0001772	0.3352	21273	0.000463623	3.74948	0.988542	4.71422	2.95905e-05	0.3352	126	0.0178076	4.1766	0.558208	4.46022	9.17444	5.75338e-11	FALSE	FALSE
ADCY3	rs4077678	ADCY3	ENSG00000138031.14	Brain_Spinal_cord_cervical_c-1	1233	5.51414e-10	0.00601897	6.43891e-09	0.0693594	0.924622	0.930221	TRUE	rs10207642	1.014e-05	0.2221	21296	0.000597335	4.41417	0.985286	7.4896	0.0042151	0.2221	126	0.0229682	2.8616	0.494851	1.68465	9.17425	5.75229e-11	FALSE	FALSE
ADCY3	rs4077678	ADCY3	ENSG00000138031.14	Brain_Spinal_cord_cervical_c-1	1233	5.51414e-10	0.00601897	6.43891e-09	0.0693594	0.924622	0.930221	TRUE	rs36071142	0.0001843	0.3352	21273	0.000463623	3.73962	0.988542	4.67771	2.95905e-05	0.3352	126	0.0178076	4.1766	0.558208	4.46022	9.13793	5.5471e-11	FALSE	FALSE
ADCY3	rs4077678	ADCY3	ENSG00000138031.14	Brain_Spinal_cord_cervical_c-1	1233	5.51414e-10	0.00601897	6.43891e-09	0.0693594	0.924622	0.930221	TRUE	rs71439149	2.523e-06	0.0835	21313	0.00134749	4.70626	0.967411	9.00166	0.216279	0.0835	126	0.0518538	1.23648	0.302607	0.0511234	9.05278	5.09433e-11	FALSE	FALSE
ADCY3	rs4077678	ADCY3	ENSG00000138031.14	Brain_Spinal_cord_cervical_c-1	1233	5.51414e-10	0.00601897	6.43891e-09	0.0693594	0.924622	0.930221	TRUE	rs6712986	2.471e-06	0.8957	21301	0.00110444	4.71051	0.973131	8.98796	0.206753	0.8957	126	0.0424769	1.26254	0.346277	0.0634501	9.05141	5.08733e-11	FALSE	FALSE
ADCY3	rs4077678	ADCY3	ENSG00000138031.14	Brain_Spinal_cord_cervical_c-1	1233	5.51414e-10	0.00601897	6.43891e-09	0.0693594	0.924622	0.930221	TRUE	rs11684619	0.0001843	0.3351	21273	0.000463691	3.73962	0.988541	4.67777	3.57064e-05	0.3351	126	0.0178102	4.13364	0.558171	4.36031	9.03809	5.02001e-11	FALSE	FALSE
ADCY3	rs4077678	ADCY3	ENSG00000138031.14	Brain_Spinal_cord_cervical_c-1	1233	5.51414e-10	0.00601897	6.43891e-09	0.0693594	0.924622	0.930221	TRUE	rs144916872	2.209e-06	0.1016	21302	0.00113033	4.7333	0.972518	9.09709	0.359166	0.1016	126	0.0434746	0.916955	0.34104	-0.0651718	9.03192	4.98914e-11	FALSE	FALSE
ADCY3	rs4077678	ADCY3	ENSG00000138031.14	Brain_Spinal_cord_cervical_c-1	1233	5.51414e-10	0.00601897	6.43891e-09	0.0693594	0.924622	0.930221	TRUE	rs10187348	0.0001843	0.3352	21273	0.000463623	3.73962	0.988542	4.67771	3.81048e-05	0.3352	126	0.0178076	4.11868	0.558208	4.32613	9.00384	4.85102e-11	FALSE	FALSE
ADCY3	rs4077678	ADCY3	ENSG00000138031.14	Brain_Spinal_cord_cervical_c-1	1233	5.51414e-10	0.00601897	6.43891e-09	0.0693594	0.924622	0.930221	TRUE	rs77777078	3.176e-06	0.9162	21313	0.0013431	4.6591	0.967513	8.78753	0.171321	0.9162	126	0.0516851	1.36797	0.303296	0.103088	8.89062	4.33173e-11	FALSE	FALSE
ADCY3	rs4077678	ADCY3	ENSG00000138031.14	Brain_Spinal_cord_cervical_c-1	1233	5.51414e-10	0.00601897	6.43891e-09	0.0693594	0.924622	0.930221	TRUE	rs7597157	0.0002503	0.3409	20646	0.000473777	3.66195	0.988294	4.40263	2.95905e-05	0.3409	126	0.0176612	4.1766	0.560242	4.47565	8.87827	4.27858e-11	FALSE	FALSE
ADCY3	rs4077678	ADCY3	ENSG00000138031.14	Brain_Spinal_cord_cervical_c-1	1233	5.51414e-10	0.00601897	6.43891e-09	0.0693594	0.924622	0.930221	TRUE	rs7593130	1.851e-05	0.7522	20660	0.000570721	4.28215	0.985933	6.90746	0.00291397	0.7522	126	0.0212895	2.97667	0.513822	1.91579	8.82325	4.0495e-11	FALSE	FALSE
ADCY3	rs4077678	ADCY3	ENSG00000138031.14	Brain_Spinal_cord_cervical_c-1	1233	5.51414e-10	0.00601897	6.43891e-09	0.0693594	0.924622	0.930221	TRUE	rs59979714	2.082e-06	0.1864	21269	0.000681373	4.7453	0.983251	9.02564	0.718969	0.1864	126	0.0261663	0.359837	0.462332	-0.280325	8.74532	3.7459e-11	FALSE	FALSE
ADCY3	rs4077678	ADCY3	ENSG00000138031.14	Brain_Spinal_cord_cervical_c-1	1233	5.51414e-10	0.00601897	6.43891e-09	0.0693594	0.924622	0.930221	TRUE	rs74410950	3.717e-06	0.0852	21313	0.00132306	4.62661	0.967983	8.63935	0.188942	0.0852	126	0.0509136	1.31372	0.306483	0.0814818	8.72083	3.65529e-11	FALSE	FALSE
ADCY3	rs4077678	ADCY3	ENSG00000138031.14	Brain_Spinal_cord_cervical_c-1	1233	5.51414e-10	0.00601897	6.43891e-09	0.0693594	0.924622	0.930221	TRUE	rs56215558	3.642e-06	0.0833	21238	0.0013552	4.63083	0.96723	8.66181	0.216279	0.0833	126	0.0519669	1.23648	0.302147	0.0511015	8.71291	3.62646e-11	FALSE	FALSE
ADCY3	rs4077678	ADCY3	ENSG00000138031.14	Brain_Spinal_cord_cervical_c-1	1233	5.51414e-10	0.00601897	6.43891e-09	0.0693594	0.924622	0.930221	TRUE	rs56386733	2.164e-06	0.1862	21269	0.000681937	4.73747	0.983237	8.98942	0.755013	0.1862	126	0.026188	0.312036	0.462126	-0.287568	8.70185	3.58656e-11	FALSE	FALSE
ADCY3	rs4077678	ADCY3	ENSG00000138031.14	Brain_Spinal_cord_cervical_c-1	1233	5.51414e-10	0.00601897	6.43891e-09	0.0693594	0.924622	0.930221	TRUE	rs74370213	3.753e-06	0.9139	21312	0.00131058	4.62461	0.968275	8.62894	0.255473	0.9139	126	0.050431	1.13716	0.308511	0.0150175	8.64396	3.38484e-11	FALSE	FALSE
ADCY3	rs4077678	ADCY3	ENSG00000138031.14	Brain_Spinal_cord_cervical_c-1	1233	5.51414e-10	0.00601897	6.43891e-09	0.0693594	0.924622	0.930221	TRUE	rs17744519	0.004152	0.7399	21283	0.00053659	2.86638	0.986763	1.89132	1.84695e-07	0.7399	126	0.0206199	5.21412	0.521801	6.72424	8.61556	3.29006e-11	FALSE	FALSE
ADCY3	rs4077678	ADCY3	ENSG00000138031.14	Brain_Spinal_cord_cervical_c-1	1233	5.51414e-10	0.00601897	6.43891e-09	0.0693594	0.924622	0.930221	TRUE	rs75239292	4.199e-06	0.0863	21312	0.00130783	4.60128	0.96834	8.5244	0.216279	0.0863	126	0.0503251	1.23648	0.308959	0.0514042	8.5758	3.16182e-11	FALSE	FALSE
ADCY3	rs4077678	ADCY3	ENSG00000138031.14	Brain_Spinal_cord_cervical_c-1	1233	5.51414e-10	0.00601897	6.43891e-09	0.0693594	0.924622	0.930221	TRUE	rs116762317	4.257e-06	0.9137	21312	0.00130783	4.59842	0.96834	8.51167	0.216279	0.9137	126	0.0503251	1.23648	0.308959	0.0514042	8.56307	3.12183e-11	FALSE	FALSE
ADCY3	rs4077678	ADCY3	ENSG00000138031.14	Brain_Spinal_cord_cervical_c-1	1233	5.51414e-10	0.00601897	6.43891e-09	0.0693594	0.924622	0.930221	TRUE	rs77605687	4.257e-06	0.0863	21312	0.00130783	4.59842	0.96834	8.51167	0.216279	0.0863	126	0.0503251	1.23648	0.308959	0.0514042	8.56307	3.12183e-11	FALSE	FALSE
ADCY3	rs4077678	ADCY3	ENSG00000138031.14	Brain_Spinal_cord_cervical_c-1	1233	5.51414e-10	0.00601897	6.43891e-09	0.0693594	0.924622	0.930221	TRUE	rs77575852	4.684e-06	0.0864	21313	0.00130639	4.57847	0.968373	8.42281	0.155497	0.0864	126	0.0502724	1.42038	0.309183	0.126945	8.54976	3.08053e-11	FALSE	FALSE
ADCY3	rs4077678	ADCY3	ENSG00000138031.14	Brain_Spinal_cord_cervical_c-1	1233	5.51414e-10	0.00601897	6.43891e-09	0.0693594	0.924622	0.930221	TRUE	rs77969210	4.052e-06	0.922	21215	0.00144052	4.6087	0.965239	8.57125	0.349281	0.922	126	0.055179	0.935985	0.289654	-0.0441232	8.52713	3.01161e-11	FALSE	FALSE
ADCY3	rs4077678	ADCY3	ENSG00000138031.14	Brain_Spinal_cord_cervical_c-1	1233	5.51414e-10	0.00601897	6.43891e-09	0.0693594	0.924622	0.930221	TRUE	rs77981750	4.435e-06	0.0863	21312	0.00130783	4.58988	0.96834	8.47366	0.216279	0.0863	126	0.0503251	1.23648	0.308959	0.0514042	8.52507	3.00541e-11	FALSE	FALSE
ADCY3	rs4077678	ADCY3	ENSG00000138031.14	Brain_Spinal_cord_cervical_c-1	1233	5.51414e-10	0.00601897	6.43891e-09	0.0693594	0.924622	0.930221	TRUE	rs56174617	0.004788	0.26	21283	0.000536724	2.82096	0.98676	1.76399	1.84695e-07	0.26	126	0.020625	5.21412	0.521739	6.72346	8.48745	2.89446e-11	FALSE	FALSE
ADCY3	rs4077678	ADCY3	ENSG00000138031.14	Brain_Spinal_cord_cervical_c-1	1233	5.51414e-10	0.00601897	6.43891e-09	0.0693594	0.924622	0.930221	TRUE	rs77225428	5.014e-06	0.9136	21313	0.00130639	4.5642	0.968373	8.35967	0.155497	0.9136	126	0.0502724	1.42038	0.309183	0.126945	8.48661	2.89203e-11	FALSE	FALSE
ADCY3	rs4077678	ADCY3	ENSG00000138031.14	Brain_Spinal_cord_cervical_c-1	1233	5.51414e-10	0.00601897	6.43891e-09	0.0693594	0.924622	0.930221	TRUE	rs34445167	0.004996	0.2603	21283	0.000536322	2.80729	0.986769	1.7257	1.84695e-07	0.2603	126	0.0206096	5.21412	0.521925	6.7258	8.4515	2.79225e-11	FALSE	FALSE
ADCY3	rs4077678	ADCY3	ENSG00000138031.14	Brain_Spinal_cord_cervical_c-1	1233	5.51414e-10	0.00601897	6.43891e-09	0.0693594	0.924622	0.930221	TRUE	rs2384094	0.005067	0.2603	21283	0.000536322	2.80274	0.986769	1.71311	1.84695e-07	0.2603	126	0.0206096	5.21412	0.521925	6.7258	8.43891	2.75732e-11	FALSE	FALSE
ADCY3	rs4077678	ADCY3	ENSG00000138031.14	Brain_Spinal_cord_cervical_c-1	1233	5.51414e-10	0.00601897	6.43891e-09	0.0693594	0.924622	0.930221	TRUE	rs112630077	5.513e-06	0.0864	21313	0.00130639	4.54425	0.968373	8.2717	0.155497	0.0864	126	0.0502724	1.42038	0.309183	0.126945	8.39864	2.64849e-11	FALSE	FALSE
ADCY3	rs4077678	ADCY3	ENSG00000138031.14	Brain_Spinal_cord_cervical_c-1	1233	5.51414e-10	0.00601897	6.43891e-09	0.0693594	0.924622	0.930221	TRUE	rs77966139	5.664e-06	0.0864	21313	0.00130639	4.53856	0.968373	8.24665	0.155497	0.0864	126	0.0502724	1.42038	0.309183	0.126945	8.3736	2.58298e-11	FALSE	FALSE
ADCY3	rs4077678	ADCY3	ENSG00000138031.14	Brain_Spinal_cord_cervical_c-1	1233	5.51414e-10	0.00601897	6.43891e-09	0.0693594	0.924622	0.930221	TRUE	rs6734834	3.111e-06	0.8149	21269	0.000685063	4.66335	0.983162	8.64828	0.821202	0.8149	126	0.0263081	0.225999	0.460989	-0.297237	8.35105	2.52538e-11	FALSE	FALSE
ADCY3	rs4077678	ADCY3	ENSG00000138031.14	Brain_Spinal_cord_cervical_c-1	1233	5.51414e-10	0.00601897	6.43891e-09	0.0693594	0.924622	0.930221	TRUE	rs59902158	3.111e-06	0.1857	21269	0.000683353	4.66335	0.983203	8.6475	0.821202	0.1857	126	0.0262424	0.225999	0.461611	-0.297798	8.34971	2.522e-11	FALSE	FALSE
ADCY3	rs4077678	ADCY3	ENSG00000138031.14	Brain_Spinal_cord_cervical_c-1	1233	5.51414e-10	0.00601897	6.43891e-09	0.0693594	0.924622	0.930221	TRUE	rs77994977	5.82e-06	0.0865	21313	0.00130503	4.53283	0.968405	8.22129	0.155497	0.0865	126	0.0502198	1.42038	0.309407	0.127009	8.3483	2.51845e-11	FALSE	FALSE
ADCY3	rs4077678	ADCY3	ENSG00000138031.14	Brain_Spinal_cord_cervical_c-1	1233	5.51414e-10	0.00601897	6.43891e-09	0.0693594	0.924622	0.930221	TRUE	rs74377248	5.588e-06	0.0864	21313	0.00130639	4.54141	0.968373	8.25917	0.188942	0.0864	126	0.0502724	1.31372	0.309183	0.0818613	8.34103	2.50023e-11	FALSE	FALSE
ADCY3	rs4077678	ADCY3	ENSG00000138031.14	Brain_Spinal_cord_cervical_c-1	1233	5.51414e-10	0.00601897	6.43891e-09	0.0693594	0.924622	0.930221	TRUE	rs112365800	5.899e-06	0.0868	21313	0.00130094	4.52998	0.968501	8.20826	0.155497	0.0868	126	0.0500626	1.42038	0.310077	0.127199	8.33546	2.48632e-11	FALSE	FALSE
ADCY3	rs4077678	ADCY3	ENSG00000138031.14	Brain_Spinal_cord_cervical_c-1	1233	5.51414e-10	0.00601897	6.43891e-09	0.0693594	0.924622	0.930221	TRUE	rs76259681	5.644e-06	0.0863	21313	0.00130776	4.5393	0.968341	8.25011	0.188942	0.0863	126	0.0503251	1.31372	0.308959	0.0818301	8.33194	2.47758e-11	FALSE	FALSE
ADCY3	rs4077678	ADCY3	ENSG00000138031.14	Brain_Spinal_cord_cervical_c-1	1233	5.51414e-10	0.00601897	6.43891e-09	0.0693594	0.924622	0.930221	TRUE	rs80078501	4.914e-06	0.0801	21119	0.00141235	4.56843	0.965895	8.39021	0.38274	0.0801	126	0.053855	0.872859	0.294676	-0.0622948	8.32791	2.46763e-11	FALSE	FALSE
ADCY3	rs4077678	ADCY3	ENSG00000138031.14	Brain_Spinal_cord_cervical_c-1	1233	5.51414e-10	0.00601897	6.43891e-09	0.0693594	0.924622	0.930221	TRUE	rs75973443	5.777e-06	0.0844	21311	0.00133456	4.53439	0.967713	8.23188	0.216279	0.0844	126	0.0513513	1.23648	0.304666	0.051219	8.2831	2.35949e-11	FALSE	FALSE
ADCY3	rs4077678	ADCY3	ENSG00000138031.14	Brain_Spinal_cord_cervical_c-1	1233	5.51414e-10	0.00601897	6.43891e-09	0.0693594	0.924622	0.930221	TRUE	rs55951414	6.119e-06	0.0864	21313	0.00130639	4.52224	0.968373	8.17504	0.188942	0.0864	126	0.0502724	1.31372	0.309183	0.0818613	8.2569	2.29847e-11	FALSE	FALSE
ADCY3	rs4077678	ADCY3	ENSG00000138031.14	Brain_Spinal_cord_cervical_c-1	1233	5.51414e-10	0.00601897	6.43891e-09	0.0693594	0.924622	0.930221	TRUE	rs17800401	6.096e-06	0.0847	21311	0.00133026	4.52303	0.967814	8.18157	0.216279	0.0847	126	0.0511862	1.23648	0.305349	0.0512498	8.23282	2.24379e-11	FALSE	FALSE
ADCY3	rs4077678	ADCY3	ENSG00000138031.14	Brain_Spinal_cord_cervical_c-1	1233	5.51414e-10	0.00601897	6.43891e-09	0.0693594	0.924622	0.930221	TRUE	rs56003423	6.096e-06	0.0847	21311	0.00133026	4.52303	0.967814	8.18157	0.216279	0.0847	126	0.0511862	1.23648	0.305349	0.0512498	8.23282	2.24379e-11	FALSE	FALSE
ADCY3	rs4077678	ADCY3	ENSG00000138031.14	Brain_Spinal_cord_cervical_c-1	1233	5.51414e-10	0.00601897	6.43891e-09	0.0693594	0.924622	0.930221	TRUE	rs55985335	6.096e-06	0.915	21312	0.00132594	4.52303	0.967915	8.18103	0.216279	0.915	126	0.0510222	1.23648	0.30603	0.0512799	8.23231	2.24265e-11	FALSE	FALSE
ADCY3	rs4077678	ADCY3	ENSG00000138031.14	Brain_Spinal_cord_cervical_c-1	1233	5.51414e-10	0.00601897	6.43891e-09	0.0693594	0.924622	0.930221	TRUE	rs79451155	6.096e-06	0.085	21312	0.00132594	4.52303	0.967915	8.18103	0.216279	0.085	126	0.0510222	1.23648	0.30603	0.0512799	8.23231	2.24265e-11	FALSE	FALSE
ADCY3	rs4077678	ADCY3	ENSG00000138031.14	Brain_Spinal_cord_cervical_c-1	1233	5.51414e-10	0.00601897	6.43891e-09	0.0693594	0.924622	0.930221	TRUE	rs80306571	6.096e-06	0.085	21312	0.00132594	4.52303	0.967915	8.18103	0.216279	0.085	126	0.0510222	1.23648	0.30603	0.0512799	8.23231	2.24265e-11	FALSE	FALSE
ADCY3	rs4077678	ADCY3	ENSG00000138031.14	Brain_Spinal_cord_cervical_c-1	1233	5.51414e-10	0.00601897	6.43891e-09	0.0693594	0.924622	0.930221	TRUE	rs56157935	6.431e-06	0.9149	21312	0.00132453	4.5117	0.967948	8.13131	0.216279	0.9149	126	0.0509678	1.23648	0.306256	0.0512899	8.1826	2.13388e-11	FALSE	FALSE
ADCY3	rs4077678	ADCY3	ENSG00000138031.14	Brain_Spinal_cord_cervical_c-1	1233	5.51414e-10	0.00601897	6.43891e-09	0.0693594	0.924622	0.930221	TRUE	rs138166226	5.856e-06	0.0844	21311	0.00133456	4.53152	0.967713	8.2193	0.351298	0.0844	126	0.0513513	0.932075	0.304666	-0.0493403	8.16996	2.10709e-11	FALSE	FALSE
ADCY3	rs4077678	ADCY3	ENSG00000138031.14	Brain_Spinal_cord_cervical_c-1	1233	5.51414e-10	0.00601897	6.43891e-09	0.0693594	0.924622	0.930221	TRUE	rs75503394	6.556e-06	0.0852	21207	0.00132967	4.50762	0.967828	8.11413	0.23704	0.0852	126	0.0509136	1.18242	0.306483	0.031259	8.14539	2.05594e-11	FALSE	FALSE
ADCY3	rs4077678	ADCY3	ENSG00000138031.14	Brain_Spinal_cord_cervical_c-1	1233	5.51414e-10	0.00601897	6.43891e-09	0.0693594	0.924622	0.930221	TRUE	rs76533282	6.875e-06	0.9165	21312	0.00134755	4.49752	0.967409	8.07237	0.208296	0.9165	126	0.0518538	1.25826	0.302607	0.0593452	8.13172	2.02803e-11	FALSE	FALSE
ADCY3	rs4077678	ADCY3	ENSG00000138031.14	Brain_Spinal_cord_cervical_c-1	1233	5.51414e-10	0.00601897	6.43891e-09	0.0693594	0.924622	0.930221	TRUE	rs6545812	5.935e-06	0.0882	21210	0.00128849	4.52869	0.968793	8.20095	0.417139	0.0882	126	0.0493437	0.811395	0.31318	-0.0847487	8.11621	1.99681e-11	FALSE	FALSE
ADCY3	rs4077678	ADCY3	ENSG00000138031.14	Brain_Spinal_cord_cervical_c-1	1233	5.51414e-10	0.00601897	6.43891e-09	0.0693594	0.924622	0.930221	TRUE	rs2384078	4.132e-06	0.1882	21269	0.000676352	4.60463	0.983372	8.37669	0.755013	0.1882	126	0.0259735	0.312036	0.464171	-0.289373	8.08732	1.93995e-11	FALSE	FALSE
ADCY3	rs4077678	ADCY3	ENSG00000138031.14	Brain_Spinal_cord_cervical_c-1	1233	5.51414e-10	0.00601897	6.43891e-09	0.0693594	0.924622	0.930221	TRUE	rs75367830	7.221e-06	0.085	21312	0.00132594	4.48707	0.967915	8.02421	0.216279	0.085	126	0.0510222	1.23648	0.30603	0.0512799	8.07549	1.91714e-11	FALSE	FALSE
ADCY3	rs4077678	ADCY3	ENSG00000138031.14	Brain_Spinal_cord_cervical_c-1	1233	5.51414e-10	0.00601897	6.43891e-09	0.0693594	0.924622	0.930221	TRUE	rs141029407	7.749e-06	0.0822	21308	0.00136718	4.472	0.96695	7.96406	0.216279	0.0822	126	0.0525993	1.23648	0.299604	0.0509762	8.01504	1.80468e-11	FALSE	FALSE
ADCY3	rs4077678	ADCY3	ENSG00000138031.14	Brain_Spinal_cord_cervical_c-1	1233	5.51414e-10	0.00601897	6.43891e-09	0.0693594	0.924622	0.930221	TRUE	rs116493845	8.205e-06	0.0852	21313	0.00132306	4.45976	0.967983	7.9056	0.188942	0.0852	126	0.0509136	1.31372	0.306483	0.0814818	7.98709	1.75494e-11	FALSE	FALSE
ADCY3	rs4077678	ADCY3	ENSG00000138031.14	Brain_Spinal_cord_cervical_c-1	1233	5.51414e-10	0.00601897	6.43891e-09	0.0693594	0.924622	0.930221	TRUE	rs56159942	4.624e-06	0.1861	21269	0.000682219	4.58116	0.983231	8.27345	0.821202	0.1861	126	0.0261988	0.225999	0.462023	-0.298171	7.97528	1.73434e-11	FALSE	FALSE
ADCY3	rs4077678	ADCY3	ENSG00000138031.14	Brain_Spinal_cord_cervical_c-1	1233	5.51414e-10	0.00601897	6.43891e-09	0.0693594	0.924622	0.930221	TRUE	rs77848049	4.624e-06	0.1861	21269	0.000682219	4.58116	0.983231	8.27345	0.821202	0.1861	126	0.0261988	0.225999	0.462023	-0.298171	7.97528	1.73434e-11	FALSE	FALSE
ADCY3	rs4077678	ADCY3	ENSG00000138031.14	Brain_Spinal_cord_cervical_c-1	1233	5.51414e-10	0.00601897	6.43891e-09	0.0693594	0.924622	0.930221	TRUE	rs76629501	4.557e-06	0.813	21270	0.000679656	4.58421	0.983292	8.286	0.997485	0.813	126	0.0261016	0.00315209	0.462948	-0.310828	7.97517	1.73415e-11	FALSE	FALSE
ADCY3	rs4077678	ADCY3	ENSG00000138031.14	Brain_Spinal_cord_cervical_c-1	1233	5.51414e-10	0.00601897	6.43891e-09	0.0693594	0.924622	0.930221	TRUE	rs6760328	0.000938	0.676	20651	0.00048591	3.30849	0.987998	3.19603	1.81714e-05	0.676	126	0.0181179	4.28625	0.553943	4.68485	7.88088	1.57811e-11	FALSE	FALSE
ADCY3	rs4077678	ADCY3	ENSG00000138031.14	Brain_Spinal_cord_cervical_c-1	1233	5.51414e-10	0.00601897	6.43891e-09	0.0693594	0.924622	0.930221	TRUE	rs56138115	0.004524	0.2603	21282	0.000536348	2.83911	0.986769	1.81435	7.2277e-07	0.2603	126	0.0206096	4.95514	0.521925	6.03854	7.85289	1.53455e-11	FALSE	FALSE
ADCY3	rs4077678	ADCY3	ENSG00000138031.14	Brain_Spinal_cord_cervical_c-1	1233	5.51414e-10	0.00601897	6.43891e-09	0.0693594	0.924622	0.930221	TRUE	rs75421120	5.571e-06	0.1835	21271	0.000689618	4.54205	0.983052	8.10149	0.80316	0.1835	126	0.0264854	0.24926	0.45932	-0.293195	7.80829	1.46762e-11	FALSE	FALSE
ADCY3	rs4077678	ADCY3	ENSG00000138031.14	Brain_Spinal_cord_cervical_c-1	1233	5.51414e-10	0.00601897	6.43891e-09	0.0693594	0.924622	0.930221	TRUE	rs6719538	9.339e-06	0.0864	21210	0.00131274	4.43194	0.968224	7.78444	0.252026	0.0864	126	0.0502724	1.14544	0.309183	0.0178897	7.80233	1.45889e-11	FALSE	FALSE
ADCY3	rs4077678	ADCY3	ENSG00000138031.14	Brain_Spinal_cord_cervical_c-1	1233	5.51414e-10	0.00601897	6.43891e-09	0.0693594	0.924622	0.930221	TRUE	rs76286777	5.732e-06	0.814	21270	0.00068247	4.53604	0.983224	8.07133	0.796269	0.814	126	0.0262097	0.258179	0.46192	-0.294479	7.77685	1.42219e-11	FALSE	FALSE
ADCY3	rs4077678	ADCY3	ENSG00000138031.14	Brain_Spinal_cord_cervical_c-1	1233	5.51414e-10	0.00601897	6.43891e-09	0.0693594	0.924622	0.930221	TRUE	rs7599796	9.231e-06	0.9102	21310	0.0012618	4.43444	0.96942	7.78778	0.304082	0.9102	126	0.0485497	1.02772	0.31668	-0.0231562	7.76462	1.40491e-11	FALSE	FALSE
ADCY3	rs4077678	ADCY3	ENSG00000138031.14	Brain_Spinal_cord_cervical_c-1	1233	5.51414e-10	0.00601897	6.43891e-09	0.0693594	0.924622	0.930221	TRUE	rs75698381	1.049e-05	0.0828	21209	0.0013645	4.40682	0.967013	7.6839	0.216279	0.0828	126	0.0522523	1.23648	0.300994	0.0510455	7.73495	1.36382e-11	FALSE	FALSE
ADCY3	rs4077678	ADCY3	ENSG00000138031.14	Brain_Spinal_cord_cervical_c-1	1233	5.51414e-10	0.00601897	6.43891e-09	0.0693594	0.924622	0.930221	TRUE	rs75147138	9.806e-06	0.0788	21118	0.00143369	4.42141	0.965398	7.75429	0.357489	0.0788	126	0.0546663	0.92016	0.291578	-0.0489189	7.70537	1.32407e-11	FALSE	FALSE
ADCY3	rs4077678	ADCY3	ENSG00000138031.14	Brain_Spinal_cord_cervical_c-1	1233	5.51414e-10	0.00601897	6.43891e-09	0.0693594	0.924622	0.930221	TRUE	rs13388020	6.292e-06	0.1856	21270	0.000683605	4.51633	0.983197	7.98416	0.796269	0.1856	126	0.0262533	0.258179	0.461507	-0.29411	7.69005	1.30395e-11	FALSE	FALSE
ADCY3	rs4077678	ADCY3	ENSG00000138031.14	Brain_Spinal_cord_cervical_c-1	1233	5.51414e-10	0.00601897	6.43891e-09	0.0693594	0.924622	0.930221	TRUE	rs4303677	1.048e-05	0.0804	21118	0.00140761	4.40703	0.966006	7.69004	0.379065	0.0804	126	0.0536716	0.87962	0.295386	-0.0607777	7.62926	1.22704e-11	FALSE	FALSE
ADCY3	rs4077678	ADCY3	ENSG00000138031.14	Brain_Spinal_cord_cervical_c-1	1233	5.51414e-10	0.00601897	6.43891e-09	0.0693594	0.924622	0.930221	TRUE	rs55784418	1.237e-05	0.9171	21209	0.001363	4.37096	0.967048	7.53153	0.216279	0.9171	126	0.0521949	1.23648	0.301225	0.0510568	7.58258	1.17109e-11	FALSE	FALSE
ADCY3	rs4077678	ADCY3	ENSG00000138031.14	Brain_Spinal_cord_cervical_c-1	1233	5.51414e-10	0.00601897	6.43891e-09	0.0693594	0.924622	0.930221	TRUE	rs79482748	1.367e-05	0.9114	21313	0.00127703	4.3491	0.969062	7.42684	0.188942	0.9114	126	0.0491424	1.31372	0.31406	0.0825273	7.50937	1.08841e-11	FALSE	FALSE
ADCY3	rs4077678	ADCY3	ENSG00000138031.14	Brain_Spinal_cord_cervical_c-1	1233	5.51414e-10	0.00601897	6.43891e-09	0.0693594	0.924622	0.930221	TRUE	rs7593864	0.002777	0.7571	21285	0.00056148	2.9914	0.986157	2.27231	3.69289e-06	0.7571	126	0.0215784	4.62796	0.510454	5.10932	7.38162	9.57883e-12	FALSE	FALSE
ADCY3	rs4077678	ADCY3	ENSG00000138031.14	Brain_Spinal_cord_cervical_c-1	1233	5.51414e-10	0.00601897	6.43891e-09	0.0693594	0.924622	0.930221	TRUE	rs56784950	0.002777	0.7573	21285	0.000561794	2.9914	0.98615	2.27255	3.69289e-06	0.7573	126	0.0215905	4.62796	0.510315	5.10796	7.38051	9.56817e-12	FALSE	FALSE
ADCY3	rs4077678	ADCY3	ENSG00000138031.14	Brain_Spinal_cord_cervical_c-1	1233	5.51414e-10	0.00601897	6.43891e-09	0.0693594	0.924622	0.930221	TRUE	rs28445639	9.726e-06	0.1856	21271	0.000683573	4.42318	0.983198	7.57476	0.796269	0.1856	126	0.0262533	0.258179	0.461507	-0.29411	7.28065	8.65886e-12	FALSE	FALSE
ADCY3	rs4077678	ADCY3	ENSG00000138031.14	Brain_Spinal_cord_cervical_c-1	1233	5.51414e-10	0.00601897	6.43891e-09	0.0693594	0.924622	0.930221	TRUE	rs2043761	1.764e-05	0.0761	21119	0.00148015	4.29284	0.964317	7.21892	0.390771	0.0761	126	0.0564404	0.85822	0.285025	-0.0627876	7.15613	7.64508e-12	FALSE	FALSE
ADCY3	rs4077678	ADCY3	ENSG00000138031.14	Brain_Spinal_cord_cervical_c-1	1233	5.51414e-10	0.00601897	6.43891e-09	0.0693594	0.924622	0.930221	TRUE	rs61732745	1.896e-05	0.0864	21211	0.00131268	4.2768	0.968226	7.13036	0.358245	0.0864	126	0.0502724	0.918714	0.309183	-0.0544594	7.0759	7.05569e-12	FALSE	FALSE
ADCY3	rs4077678	ADCY3	ENSG00000138031.14	Brain_Spinal_cord_cervical_c-1	1233	5.51414e-10	0.00601897	6.43891e-09	0.0693594	0.924622	0.930221	TRUE	rs59117299	2.162e-05	0.0859	21210	0.00131966	4.24747	0.968062	7.01041	0.252026	0.0859	126	0.0505374	1.14544	0.308062	0.0179651	7.02838	6.72823e-12	FALSE	FALSE
ADCY3	rs4077678	ADCY3	ENSG00000138031.14	Brain_Spinal_cord_cervical_c-1	1233	5.51414e-10	0.00601897	6.43891e-09	0.0693594	0.924622	0.930221	TRUE	rs2196792	0.002702	0.2416	21283	0.000563586	2.99975	0.986106	2.29859	8.07717e-06	0.2416	126	0.0216573	4.46313	0.509542	4.71871	7.0173	6.65407e-12	FALSE	FALSE
ADCY3	rs4077678	ADCY3	ENSG00000138031.14	Brain_Spinal_cord_cervical_c-1	1233	5.51414e-10	0.00601897	6.43891e-09	0.0693594	0.924622	0.930221	TRUE	rs78989253	2.329e-05	0.9141	21210	0.00131966	4.23076	0.968062	6.94186	0.374788	0.9141	126	0.0505374	0.88754	0.308062	-0.0627948	6.87907	5.79502e-12	FALSE	FALSE
ADCY3	rs4077678	ADCY3	ENSG00000138031.14	Brain_Spinal_cord_cervical_c-1	1233	5.51414e-10	0.00601897	6.43891e-09	0.0693594	0.924622	0.930221	TRUE	rs6749646	1.511e-05	0.8087	21271	0.00066788	4.32708	0.983577	7.15352	0.796269	0.8087	126	0.0256506	0.258179	0.467284	-0.29931	6.85421	5.65272e-12	FALSE	FALSE
ADCY3	rs4077678	ADCY3	ENSG00000138031.14	Brain_Spinal_cord_cervical_c-1	1233	5.51414e-10	0.00601897	6.43891e-09	0.0693594	0.924622	0.930221	TRUE	rs11125803	5.449e-05	0.7476	21263	0.000547779	4.03548	0.986491	5.88038	0.0268496	0.7476	126	0.0210301	2.2137	0.516884	0.902735	6.78311	5.26481e-12	FALSE	FALSE
ADCY3	rs4077678	ADCY3	ENSG00000138031.14	Brain_Spinal_cord_cervical_c-1	1233	5.51414e-10	0.00601897	6.43891e-09	0.0693594	0.924622	0.930221	TRUE	rs1550115	6.224e-05	0.7526	21264	0.000555111	4.00415	0.986312	5.76127	0.0224963	0.7526	126	0.0213126	2.28188	0.513551	0.976715	6.73798	5.03249e-12	FALSE	FALSE
ADCY3	rs4077678	ADCY3	ENSG00000138031.14	Brain_Spinal_cord_cervical_c-1	1233	5.51414e-10	0.00601897	6.43891e-09	0.0693594	0.924622	0.930221	TRUE	rs4665720	6.343e-05	0.248	21264	0.00055421	3.99967	0.986334	5.74296	0.0333411	0.248	126	0.021278	2.12795	0.513957	0.802916	6.54587	4.15289e-12	FALSE	FALSE
ADCY3	rs4077678	ADCY3	ENSG00000138031.14	Brain_Spinal_cord_cervical_c-1	1233	5.51414e-10	0.00601897	6.43891e-09	0.0693594	0.924622	0.930221	TRUE	rs4665719	6.713e-05	0.7525	21264	0.00055496	3.98624	0.986316	5.69056	0.0333411	0.7525	126	0.0213068	2.12795	0.513619	0.802498	6.49305	3.93923e-12	FALSE	FALSE
ADCY3	rs4077678	ADCY3	ENSG00000138031.14	Brain_Spinal_cord_cervical_c-1	1233	5.51414e-10	0.00601897	6.43891e-09	0.0693594	0.924622	0.930221	TRUE	rs2891409	6.971e-05	0.7526	21264	0.000555111	3.97727	0.986312	5.65547	0.0333411	0.7526	126	0.0213126	2.12795	0.513551	0.802414	6.45788	3.80308e-12	FALSE	FALSE
ADCY3	rs4077678	ADCY3	ENSG00000138031.14	Brain_Spinal_cord_cervical_c-1	1233	5.51414e-10	0.00601897	6.43891e-09	0.0693594	0.924622	0.930221	TRUE	rs1806822	7.351e-05	0.0776	21158	0.00145122	3.96463	0.96499	5.90794	0.0308795	0.0776	126	0.0554394	2.15862	0.288686	0.502267	6.4102	3.62602e-12	FALSE	FALSE
ADCY3	rs4077678	ADCY3	ENSG00000138031.14	Brain_Spinal_cord_cervical_c-1	1233	5.51414e-10	0.00601897	6.43891e-09	0.0693594	0.924622	0.930221	TRUE	rs11125853	0.00484	0.7583	21286	0.000563348	2.81749	0.986112	1.77565	9.76841e-06	0.7583	126	0.0216512	4.42224	0.509613	4.62676	6.40241	3.59787e-12	FALSE	FALSE
ADCY3	rs4077678	ADCY3	ENSG00000138031.14	Brain_Spinal_cord_cervical_c-1	1233	5.51414e-10	0.00601897	6.43891e-09	0.0693594	0.924622	0.930221	TRUE	rs192026888	6.906e-05	0.078	21161	0.0014442	3.9795	0.965153	5.96389	0.056818	0.078	126	0.055179	1.90471	0.289654	0.354418	6.31831	3.30767e-12	FALSE	FALSE
ADCY3	rs4077678	ADCY3	ENSG00000138031.14	Brain_Spinal_cord_cervical_c-1	1233	5.51414e-10	0.00601897	6.43891e-09	0.0693594	0.924622	0.930221	TRUE	rs6713448	3.531e-05	0.8456	21290	0.00079068	4.1362	0.980616	6.41662	0.364395	0.8456	126	0.030394	0.907022	0.425379	-0.102045	6.31457	3.29533e-12	FALSE	FALSE
ADCY3	rs4077678	ADCY3	ENSG00000138031.14	Brain_Spinal_cord_cervical_c-1	1233	5.51414e-10	0.00601897	6.43891e-09	0.0693594	0.924622	0.930221	TRUE	rs67898819	0.0006911	0.1194	21316	0.000980618	3.39309	0.976071	3.75243	0.000115592	0.1194	126	0.0377413	3.85529	0.373498	2.5419	6.29433	3.2293e-12	FALSE	FALSE
ADCY3	rs4077678	ADCY3	ENSG00000138031.14	Brain_Spinal_cord_cervical_c-1	1233	5.51414e-10	0.00601897	6.43891e-09	0.0693594	0.924622	0.930221	TRUE	rs1439096	0.001322	0.129	21318	0.00091756	3.21116	0.977575	3.14136	2.95547e-05	0.129	126	0.0353176	4.17687	0.389155	3.14819	6.28955	3.21389e-12	FALSE	FALSE
ADCY3	rs4077678	ADCY3	ENSG00000138031.14	Brain_Spinal_cord_cervical_c-1	1233	5.51414e-10	0.00601897	6.43891e-09	0.0693594	0.924622	0.930221	TRUE	rs34294368	0.02078	0.3531	21257	0.000452639	2.31196	0.988811	0.396274	2.43021e-06	0.3531	126	0.0173726	4.7139	0.564297	5.85419	6.25046	3.09068e-12	FALSE	FALSE
ADCY3	rs4077678	ADCY3	ENSG00000138031.14	Brain_Spinal_cord_cervical_c-1	1233	5.51414e-10	0.00601897	6.43891e-09	0.0693594	0.924622	0.930221	TRUE	rs1199184515	0.0007344	0.1193	21316	0.000981329	3.3764	0.976054	3.69758	0.000115592	0.1193	126	0.0377686	3.85529	0.373329	2.54078	6.23835	3.05349e-12	FALSE	FALSE
ADCY3	rs4077678	ADCY3	ENSG00000138031.14	Brain_Spinal_cord_cervical_c-1	1233	5.51414e-10	0.00601897	6.43891e-09	0.0693594	0.924622	0.930221	TRUE	rs34279159	0.0007344	0.1193	21316	0.000981329	3.3764	0.976054	3.69758	0.000115592	0.1193	126	0.0377686	3.85529	0.373329	2.54078	6.23835	3.05349e-12	FALSE	FALSE
ADCY3	rs4077678	ADCY3	ENSG00000138031.14	Brain_Spinal_cord_cervical_c-1	1233	5.51414e-10	0.00601897	6.43891e-09	0.0693594	0.924622	0.930221	TRUE	rs72792190	4.914e-05	0.8461	21290	0.00079278	4.05968	0.980566	6.11	0.172913	0.8461	126	0.0304747	1.3629	0.424731	0.118011	6.22801	3.02206e-12	FALSE	FALSE
ADCY3	rs4077678	ADCY3	ENSG00000138031.14	Brain_Spinal_cord_cervical_c-1	1233	5.51414e-10	0.00601897	6.43891e-09	0.0693594	0.924622	0.930221	TRUE	rs4146916	0.001421	0.129	21317	0.000917603	3.19035	0.977574	3.07627	2.95547e-05	0.129	126	0.0353176	4.17687	0.389155	3.14819	6.22446	3.01135e-12	FALSE	FALSE
ADCY3	rs4077678	ADCY3	ENSG00000138031.14	Brain_Spinal_cord_cervical_c-1	1233	5.51414e-10	0.00601897	6.43891e-09	0.0693594	0.924622	0.930221	TRUE	rs2384063	0.0077	0.7404	21283	0.00053726	2.66495	0.986747	1.34217	7.90113e-06	0.7404	126	0.0206456	4.46785	0.52149	4.83636	6.17852	2.87615e-12	FALSE	FALSE
ADCY3	rs4077678	ADCY3	ENSG00000138031.14	Brain_Spinal_cord_cervical_c-1	1233	5.51414e-10	0.00601897	6.43891e-09	0.0693594	0.924622	0.930221	TRUE	rs138162331	4.833e-05	0.8502	21292	0.000810474	4.06356	0.980141	6.13276	0.233801	0.8502	126	0.0311578	1.19062	0.419324	0.0254329	6.15819	2.81826e-12	FALSE	FALSE
ADCY3	rs4077678	ADCY3	ENSG00000138031.14	Brain_Spinal_cord_cervical_c-1	1233	5.51414e-10	0.00601897	6.43891e-09	0.0693594	0.924622	0.930221	TRUE	rs2082881	9.753e-05	0.7516	21264	0.000553612	3.89666	0.986349	5.34137	0.0333411	0.7516	126	0.021255	2.12795	0.514227	0.803249	6.14461	2.78026e-12	FALSE	FALSE
ADCY3	rs4077678	ADCY3	ENSG00000138031.14	Brain_Spinal_cord_cervical_c-1	1233	5.51414e-10	0.00601897	6.43891e-09	0.0693594	0.924622	0.930221	TRUE	rs112215462	0.0003081	0.194	21276	0.000660635	3.60839	0.983752	4.34457	0.00272759	0.194	126	0.0253783	2.99688	0.469941	1.79295	6.13752	2.76061e-12	FALSE	FALSE
ADCY3	rs4077678	ADCY3	ENSG00000138031.14	Brain_Spinal_cord_cervical_c-1	1233	5.51414e-10	0.00601897	6.43891e-09	0.0693594	0.924622	0.930221	TRUE	rs10178420	0.0001194	0.7419	21261	0.000539848	3.84735	0.986684	5.14314	0.0224963	0.7419	126	0.0207236	2.28188	0.520548	0.987688	6.13082	2.74219e-12	FALSE	FALSE
ADCY3	rs4077678	ADCY3	ENSG00000138031.14	Brain_Spinal_cord_cervical_c-1	1233	5.51414e-10	0.00601897	6.43891e-09	0.0693594	0.924622	0.930221	TRUE	rs55822100	5.029e-05	0.1517	21291	0.000802154	4.05428	0.98034	6.0924	0.233801	0.1517	126	0.0308365	1.19062	0.42185	0.0250435	6.11745	2.70575e-12	FALSE	FALSE
ADCY3	rs4077678	ADCY3	ENSG00000138031.14	Brain_Spinal_cord_cervical_c-1	1233	5.51414e-10	0.00601897	6.43891e-09	0.0693594	0.924622	0.930221	TRUE	rs10188181	0.000103	0.751	21264	0.000552719	3.88341	0.98637	5.28992	0.0333411	0.751	126	0.0212207	2.12795	0.51463	0.803746	6.09367	2.64217e-12	FALSE	FALSE
ADCY3	rs4077678	ADCY3	ENSG00000138031.14	Brain_Spinal_cord_cervical_c-1	1233	5.51414e-10	0.00601897	6.43891e-09	0.0693594	0.924622	0.930221	TRUE	rs115583825	0.0001015	0.08	21239	0.00140597	3.88698	0.966044	5.60644	0.0357059	0.08	126	0.0539165	2.10026	0.294439	0.475018	6.08146	2.6101e-12	FALSE	FALSE
ADCY3	rs4077678	ADCY3	ENSG00000138031.14	Brain_Spinal_cord_cervical_c-1	1233	5.51414e-10	0.00601897	6.43891e-09	0.0693594	0.924622	0.930221	TRUE	rs74639823	0.0001178	0.9204	21158	0.00141783	3.85066	0.965768	5.47271	0.0241018	0.9204	126	0.0541639	2.2555	0.293489	0.572824	6.04553	2.51799e-12	FALSE	FALSE
ADCY3	rs4077678	ADCY3	ENSG00000138031.14	Brain_Spinal_cord_cervical_c-1	1233	5.51414e-10	0.00601897	6.43891e-09	0.0693594	0.924622	0.930221	TRUE	rs76078428	0.0001305	0.0797	21239	0.0014108	3.82551	0.965931	5.3783	0.0221418	0.0797	126	0.0541018	2.28793	0.293727	0.594896	5.97319	2.34228e-12	FALSE	FALSE
ADCY3	rs4077678	ADCY3	ENSG00000138031.14	Brain_Spinal_cord_cervical_c-1	1233	5.51414e-10	0.00601897	6.43891e-09	0.0693594	0.924622	0.930221	TRUE	rs79990615	8.423e-05	0.083	21240	0.00135952	3.93203	0.967129	5.76876	0.117425	0.083	126	0.0521377	1.56567	0.301456	0.190106	5.95886	2.30895e-12	FALSE	FALSE
ADCY3	rs4077678	ADCY3	ENSG00000138031.14	Brain_Spinal_cord_cervical_c-1	1233	5.51414e-10	0.00601897	6.43891e-09	0.0693594	0.924622	0.930221	TRUE	rs7558841	0.001152	0.8711	21315	0.000918295	3.25051	0.977558	3.26593	0.000112401	0.8711	126	0.035341	3.86213	0.388998	2.65483	5.92076	2.22263e-12	FALSE	FALSE
ADCY3	rs4077678	ADCY3	ENSG00000138031.14	Brain_Spinal_cord_cervical_c-1	1233	5.51414e-10	0.00601897	6.43891e-09	0.0693594	0.924622	0.930221	TRUE	rs955856	0.001135	0.874	21323	0.000935962	3.25473	0.977136	3.28644	0.000109456	0.874	126	0.0360344	3.86861	0.384389	2.63385	5.92029	2.22158e-12	FALSE	FALSE
ADCY3	rs4077678	ADCY3	ENSG00000138031.14	Brain_Spinal_cord_cervical_c-1	1233	5.51414e-10	0.00601897	6.43891e-09	0.0693594	0.924622	0.930221	TRUE	rs12470059	0.00051	0.162	21288	0.000760492	3.47545	0.981342	3.93594	0.00158836	0.162	126	0.0292308	3.15804	0.434944	1.88348	5.81941	2.00842e-12	FALSE	FALSE
ADCY3	rs4077678	ADCY3	ENSG00000138031.14	Brain_Spinal_cord_cervical_c-1	1233	5.51414e-10	0.00601897	6.43891e-09	0.0693594	0.924622	0.930221	TRUE	rs74624011	0.000132	0.0797	21239	0.0014108	3.8227	0.965931	5.36789	0.0400885	0.0797	126	0.0541018	2.05284	0.293727	0.445026	5.81292	1.99541e-12	FALSE	FALSE
ADCY3	rs4077678	ADCY3	ENSG00000138031.14	Brain_Spinal_cord_cervical_c-1	1233	5.51414e-10	0.00601897	6.43891e-09	0.0693594	0.924622	0.930221	TRUE	rs1814391	0.000135	0.0798	21239	0.00140919	3.81715	0.965969	5.34716	0.0400885	0.0798	126	0.0540399	2.05284	0.293964	0.445358	5.79252	1.95512e-12	FALSE	FALSE
ADCY3	rs4077678	ADCY3	ENSG00000138031.14	Brain_Spinal_cord_cervical_c-1	1233	5.51414e-10	0.00601897	6.43891e-09	0.0693594	0.924622	0.930221	TRUE	rs74528305	0.0001013	0.9173	21240	0.00136401	3.88746	0.967024	5.601	0.117425	0.9173	126	0.0523097	1.56567	0.300763	0.189753	5.79075	1.95167e-12	FALSE	FALSE
ADCY3	rs4077678	ADCY3	ENSG00000138031.14	Brain_Spinal_cord_cervical_c-1	1233	5.51414e-10	0.00601897	6.43891e-09	0.0693594	0.924622	0.930221	TRUE	rs113094165	7.145e-05	0.8465	21290	0.00079447	3.9714	0.980525	5.76314	0.233801	0.8465	126	0.0305397	1.19062	0.424211	0.024671	5.78781	1.94593e-12	FALSE	FALSE
ADCY3	rs4077678	ADCY3	ENSG00000138031.14	Brain_Spinal_cord_cervical_c-1	1233	5.51414e-10	0.00601897	6.43891e-09	0.0693594	0.924622	0.930221	TRUE	rs113939247	7.145e-05	0.1535	21290	0.00079447	3.9714	0.980525	5.76314	0.233801	0.1535	126	0.0305397	1.19062	0.424211	0.024671	5.78781	1.94593e-12	FALSE	FALSE
ADCY3	rs4077678	ADCY3	ENSG00000138031.14	Brain_Spinal_cord_cervical_c-1	1233	5.51414e-10	0.00601897	6.43891e-09	0.0693594	0.924622	0.930221	TRUE	rs72807641	0.0007387	0.8818	21316	0.000989226	3.3748	0.975866	3.69513	0.000409952	0.8818	126	0.0380725	3.53359	0.371455	2.08687	5.782	1.93466e-12	FALSE	FALSE
ADCY3	rs4077678	ADCY3	ENSG00000138031.14	Brain_Spinal_cord_cervical_c-1	1233	5.51414e-10	0.00601897	6.43891e-09	0.0693594	0.924622	0.930221	TRUE	rs10182036	0.0001061	0.0838	21239	0.00134778	3.8762	0.967404	5.55581	0.104516	0.0838	126	0.0516851	1.62334	0.303296	0.218932	5.77474	1.92067e-12	FALSE	FALSE
ADCY3	rs4077678	ADCY3	ENSG00000138031.14	Brain_Spinal_cord_cervical_c-1	1233	5.51414e-10	0.00601897	6.43891e-09	0.0693594	0.924622	0.930221	TRUE	rs112721584	7.257e-05	0.8465	21290	0.00079447	3.9677	0.980525	5.74871	0.233801	0.8465	126	0.0305397	1.19062	0.424211	0.024671	5.77338	1.91806e-12	FALSE	FALSE
ADCY3	rs4077678	ADCY3	ENSG00000138031.14	Brain_Spinal_cord_cervical_c-1	1233	5.51414e-10	0.00601897	6.43891e-09	0.0693594	0.924622	0.930221	TRUE	rs112527265	7.371e-05	0.8465	21290	0.00079447	3.96398	0.980525	5.73425	0.233801	0.8465	126	0.0305397	1.19062	0.424211	0.024671	5.75893	1.89053e-12	FALSE	FALSE
ADCY3	rs4077678	ADCY3	ENSG00000138031.14	Brain_Spinal_cord_cervical_c-1	1233	5.51414e-10	0.00601897	6.43891e-09	0.0693594	0.924622	0.930221	TRUE	rs4146915	0.003384	0.1614	21307	0.000762093	2.93052	0.981304	2.22396	2.76423e-05	0.1614	126	0.0293185	4.19207	0.434208	3.5305	5.75446	1.88211e-12	FALSE	FALSE
ADCY3	rs4077678	ADCY3	ENSG00000138031.14	Brain_Spinal_cord_cervical_c-1	1233	5.51414e-10	0.00601897	6.43891e-09	0.0693594	0.924622	0.930221	TRUE	rs13390269	8.919e-05	0.0828	21240	0.00136251	3.91826	0.967059	5.717	0.250087	0.0828	126	0.0522523	1.15014	0.300994	0.0200321	5.73703	1.84958e-12	FALSE	FALSE
ADCY3	rs4077678	ADCY3	ENSG00000138031.14	Brain_Spinal_cord_cervical_c-1	1233	5.51414e-10	0.00601897	6.43891e-09	0.0693594	0.924622	0.930221	TRUE	rs17799872	0.0001764	0.0799	20251	0.00147625	3.75062	0.964407	5.11541	0.0221418	0.0799	126	0.0539781	2.28793	0.294202	0.595803	5.71122	1.80245e-12	FALSE	FALSE
ADCY3	rs4077678	ADCY3	ENSG00000138031.14	Brain_Spinal_cord_cervical_c-1	1233	5.51414e-10	0.00601897	6.43891e-09	0.0693594	0.924622	0.930221	TRUE	rs55914216	7.859e-05	0.1537	21289	0.000793661	3.94866	0.980544	5.67447	0.233801	0.1537	126	0.0305071	1.19062	0.424471	0.0246294	5.6991	1.78074e-12	FALSE	FALSE
ADCY3	rs4077678	ADCY3	ENSG00000138031.14	Brain_Spinal_cord_cervical_c-1	1233	5.51414e-10	0.00601897	6.43891e-09	0.0693594	0.924622	0.930221	TRUE	rs72797944	7.981e-05	0.8464	21289	0.000794084	3.94497	0.980534	5.66037	0.233801	0.8464	126	0.0305234	1.19062	0.424341	0.0246502	5.68502	1.75585e-12	FALSE	FALSE
ADCY3	rs4077678	ADCY3	ENSG00000138031.14	Brain_Spinal_cord_cervical_c-1	1233	5.51414e-10	0.00601897	6.43891e-09	0.0693594	0.924622	0.930221	TRUE	rs138095446	0.000146	0.9201	21239	0.00140758	3.79778	0.966007	5.27561	0.0507628	0.9201	126	0.0539781	1.95348	0.294202	0.387136	5.66275	1.71717e-12	FALSE	FALSE
ADCY3	rs4077678	ADCY3	ENSG00000138031.14	Brain_Spinal_cord_cervical_c-1	1233	5.51414e-10	0.00601897	6.43891e-09	0.0693594	0.924622	0.930221	TRUE	rs56336001	0.0001428	0.0797	21158	0.00141621	3.80327	0.965806	5.29727	0.056818	0.0797	126	0.0541018	1.90471	0.293727	0.358931	5.6562	1.70596e-12	FALSE	FALSE
ADCY3	rs4077678	ADCY3	ENSG00000138031.14	Brain_Spinal_cord_cervical_c-1	1233	5.51414e-10	0.00601897	6.43891e-09	0.0693594	0.924622	0.930221	TRUE	rs1172296	0.001588	0.1288	21318	0.000918773	3.1581	0.977546	2.97668	0.000109456	0.1288	126	0.0353644	3.86861	0.38884	2.66353	5.64021	1.6789e-12	FALSE	FALSE
ADCY3	rs4077678	ADCY3	ENSG00000138031.14	Brain_Spinal_cord_cervical_c-1	1233	5.51414e-10	0.00601897	6.43891e-09	0.0693594	0.924622	0.930221	TRUE	rs4665753	0.001582	0.8718	21316	0.000922525	3.15921	0.977457	2.98163	0.000112401	0.8718	126	0.0355054	3.86213	0.387895	2.64751	5.62914	1.66042e-12	FALSE	FALSE
ADCY3	rs4077678	ADCY3	ENSG00000138031.14	Brain_Spinal_cord_cervical_c-1	1233	5.51414e-10	0.00601897	6.43891e-09	0.0693594	0.924622	0.930221	TRUE	rs4665279	0.001301	0.8702	21315	0.000912871	3.21576	0.977687	3.15388	0.000192751	0.8702	126	0.0351322	3.72833	0.390407	2.46593	5.61982	1.64501e-12	FALSE	FALSE
ADCY3	rs4077678	ADCY3	ENSG00000138031.14	Brain_Spinal_cord_cervical_c-1	1233	5.51414e-10	0.00601897	6.43891e-09	0.0693594	0.924622	0.930221	TRUE	rs4384733	0.001539	0.129	21316	0.000917646	3.16723	0.977573	3.00443	0.000129847	0.129	126	0.0353176	3.82675	0.389155	2.60294	5.60736	1.62465e-12	FALSE	FALSE
ADCY3	rs4077678	ADCY3	ENSG00000138031.14	Brain_Spinal_cord_cervical_c-1	1233	5.51414e-10	0.00601897	6.43891e-09	0.0693594	0.924622	0.930221	TRUE	rs6545870	0.0009888	0.1324	21314	0.000897669	3.29369	0.978051	3.39564	0.000409952	0.1324	126	0.0345455	3.53359	0.394422	2.21164	5.60728	1.62453e-12	FALSE	FALSE
ADCY3	rs4077678	ADCY3	ENSG00000138031.14	Brain_Spinal_cord_cervical_c-1	1233	5.51414e-10	0.00601897	6.43891e-09	0.0693594	0.924622	0.930221	TRUE	rs6724696	0.001333	0.129	21316	0.000917646	3.20878	0.977573	3.13392	0.000192751	0.129	126	0.0353176	3.72833	0.389155	2.45826	5.59218	1.60018e-12	FALSE	FALSE
ADCY3	rs4077678	ADCY3	ENSG00000138031.14	Brain_Spinal_cord_cervical_c-1	1233	5.51414e-10	0.00601897	6.43891e-09	0.0693594	0.924622	0.930221	TRUE	rs6545890	0.001659	0.8718	21316	0.000922525	3.14533	0.977457	2.93888	0.000112401	0.8718	126	0.0355054	3.86213	0.387895	2.64751	5.58639	1.59093e-12	FALSE	FALSE
ADCY3	rs4077678	ADCY3	ENSG00000138031.14	Brain_Spinal_cord_cervical_c-1	1233	5.51414e-10	0.00601897	6.43891e-09	0.0693594	0.924622	0.930221	TRUE	rs893592	0.001659	0.8718	21316	0.000922525	3.14533	0.977457	2.93888	0.000112401	0.8718	126	0.0355054	3.86213	0.387895	2.64751	5.58639	1.59093e-12	FALSE	FALSE
ADCY3	rs4077678	ADCY3	ENSG00000138031.14	Brain_Spinal_cord_cervical_c-1	1233	5.51414e-10	0.00601897	6.43891e-09	0.0693594	0.924622	0.930221	TRUE	rs893593	0.001659	0.8718	21316	0.000922525	3.14533	0.977457	2.93888	0.000112401	0.8718	126	0.0355054	3.86213	0.387895	2.64751	5.58639	1.59093e-12	FALSE	FALSE
ADCY3	rs4077678	ADCY3	ENSG00000138031.14	Brain_Spinal_cord_cervical_c-1	1233	5.51414e-10	0.00601897	6.43891e-09	0.0693594	0.924622	0.930221	TRUE	rs145484204	0.000146	0.9202	21239	0.00140919	3.79778	0.965969	5.27589	0.0718474	0.9202	126	0.0540399	1.80008	0.293964	0.302222	5.57812	1.57782e-12	FALSE	FALSE
ADCY3	rs4077678	ADCY3	ENSG00000138031.14	Brain_Spinal_cord_cervical_c-1	1233	5.51414e-10	0.00601897	6.43891e-09	0.0693594	0.924622	0.930221	TRUE	rs1470038	0.001679	0.8719	21316	0.000923139	3.14182	0.977442	2.92835	0.000112401	0.8719	126	0.0355291	3.86213	0.387737	2.64646	5.57481	1.57262e-12	FALSE	FALSE
ADCY3	rs4077678	ADCY3	ENSG00000138031.14	Brain_Spinal_cord_cervical_c-1	1233	5.51414e-10	0.00601897	6.43891e-09	0.0693594	0.924622	0.930221	TRUE	rs2384083	0.001679	0.8719	21316	0.000923139	3.14182	0.977442	2.92835	0.000112401	0.8719	126	0.0355291	3.86213	0.387737	2.64646	5.57481	1.57262e-12	FALSE	FALSE
ADCY3	rs4077678	ADCY3	ENSG00000138031.14	Brain_Spinal_cord_cervical_c-1	1233	5.51414e-10	0.00601897	6.43891e-09	0.0693594	0.924622	0.930221	TRUE	rs4665283	0.001699	0.1281	21316	0.000923139	3.13835	0.977442	2.91771	0.000112401	0.1281	126	0.0355291	3.86213	0.387737	2.64646	5.56417	1.55597e-12	FALSE	FALSE
ADCY3	rs4077678	ADCY3	ENSG00000138031.14	Brain_Spinal_cord_cervical_c-1	1233	5.51414e-10	0.00601897	6.43891e-09	0.0693594	0.924622	0.930221	TRUE	rs1485381755	0.0001812	0.6764	21256	0.000472384	3.74388	0.988328	4.70123	0.0333411	0.6764	126	0.0181296	2.12795	0.553784	0.85034	5.55157	1.53649e-12	FALSE	FALSE
ADCY3	rs4077678	ADCY3	ENSG00000138031.14	Brain_Spinal_cord_cervical_c-1	1233	5.51414e-10	0.00601897	6.43891e-09	0.0693594	0.924622	0.930221	TRUE	rs299009	0.0001812	0.6764	21256	0.000472384	3.74388	0.988328	4.70123	0.0333411	0.6764	126	0.0181296	2.12795	0.553784	0.85034	5.55157	1.53649e-12	FALSE	FALSE
ADCY3	rs4077678	ADCY3	ENSG00000138031.14	Brain_Spinal_cord_cervical_c-1	1233	5.51414e-10	0.00601897	6.43891e-09	0.0693594	0.924622	0.930221	TRUE	rs1371115	0.001399	0.871	21315	0.000917689	3.19486	0.977572	3.09037	0.000192751	0.871	126	0.0353176	3.72833	0.389155	2.45826	5.54862	1.53197e-12	FALSE	FALSE
ADCY3	rs4077678	ADCY3	ENSG00000138031.14	Brain_Spinal_cord_cervical_c-1	1233	5.51414e-10	0.00601897	6.43891e-09	0.0693594	0.924622	0.930221	TRUE	rs72792199	8.161e-05	0.1509	21290	0.000805684	3.93962	0.980256	5.64465	0.364395	0.1509	126	0.0309707	0.907022	0.420791	-0.0999558	5.54469	1.52596e-12	FALSE	FALSE
ADCY3	rs4077678	ADCY3	ENSG00000138031.14	Brain_Spinal_cord_cervical_c-1	1233	5.51414e-10	0.00601897	6.43891e-09	0.0693594	0.924622	0.930221	TRUE	rs873215	0.00176	0.8717	21316	0.000921911	3.128	0.977471	2.88549	0.000112401	0.8717	126	0.0354818	3.86213	0.388053	2.64856	5.53405	1.50981e-12	FALSE	FALSE
ADCY3	rs4077678	ADCY3	ENSG00000138031.14	Brain_Spinal_cord_cervical_c-1	1233	5.51414e-10	0.00601897	6.43891e-09	0.0693594	0.924622	0.930221	TRUE	rs13416733	8.038e-05	0.151	21290	0.000805245	3.94326	0.980266	5.65853	0.412252	0.151	126	0.0309539	0.819937	0.420924	-0.131668	5.52687	1.499e-12	FALSE	FALSE
ADCY3	rs4077678	ADCY3	ENSG00000138031.14	Brain_Spinal_cord_cervical_c-1	1233	5.51414e-10	0.00601897	6.43891e-09	0.0693594	0.924622	0.930221	TRUE	rs141642011	7.153e-05	0.0172	13891	0.00935969	3.97114	0.810378	5.55844	0.587663	0.0172	126	0.23475	0.542226	0.0874635	-0.0329061	5.52554	1.49701e-12	FALSE	FALSE
ADCY3	rs4077678	ADCY3	ENSG00000138031.14	Brain_Spinal_cord_cervical_c-1	1233	5.51414e-10	0.00601897	6.43891e-09	0.0693594	0.924622	0.930221	TRUE	rs35998476	0.0009181	0.8815	21316	0.000987057	3.31449	0.975918	3.4975	0.000505189	0.8815	126	0.0379891	3.47799	0.371968	2.01716	5.51466	1.48081e-12	FALSE	FALSE
ADCY3	rs4077678	ADCY3	ENSG00000138031.14	Brain_Spinal_cord_cervical_c-1	1233	5.51414e-10	0.00601897	6.43891e-09	0.0693594	0.924622	0.930221	TRUE	rs34168681	0.001828	0.128	21317	0.000923711	3.11684	0.977428	2.85218	0.000109456	0.128	126	0.0355527	3.86861	0.387579	2.65512	5.5073	1.46995e-12	FALSE	FALSE
ADCY3	rs4077678	ADCY3	ENSG00000138031.14	Brain_Spinal_cord_cervical_c-1	1233	5.51414e-10	0.00601897	6.43891e-09	0.0693594	0.924622	0.930221	TRUE	rs1579672	0.001467	0.129	21316	0.000917646	3.18113	0.977573	3.04758	0.000192751	0.129	126	0.0353176	3.72833	0.389155	2.45826	5.50584	1.46781e-12	FALSE	FALSE
ADCY3	rs4077678	ADCY3	ENSG00000138031.14	Brain_Spinal_cord_cervical_c-1	1233	5.51414e-10	0.00601897	6.43891e-09	0.0693594	0.924622	0.930221	TRUE	rs73920612	0.000352	0.8054	21277	0.000659058	3.57368	0.983791	4.221	0.00911262	0.8054	126	0.0253189	2.6078	0.470525	1.282	5.503	1.46365e-12	FALSE	FALSE
ADCY3	rs4077678	ADCY3	ENSG00000138031.14	Brain_Spinal_cord_cervical_c-1	1233	5.51414e-10	0.00601897	6.43891e-09	0.0693594	0.924622	0.930221	TRUE	rs11681692	0.001871	0.1286	21318	0.000919991	3.10998	0.977517	2.82976	0.000109456	0.1286	126	0.0354112	3.86861	0.388526	2.66143	5.49119	1.44646e-12	FALSE	FALSE
ADCY3	rs4077678	ADCY3	ENSG00000138031.14	Brain_Spinal_cord_cervical_c-1	1233	5.51414e-10	0.00601897	6.43891e-09	0.0693594	0.924622	0.930221	TRUE	rs12151737	0.001893	0.8714	21318	0.000919991	3.10653	0.977517	2.81926	0.000109456	0.8714	126	0.0354112	3.86861	0.388526	2.66143	5.48069	1.43136e-12	FALSE	FALSE
ADCY3	rs4077678	ADCY3	ENSG00000138031.14	Brain_Spinal_cord_cervical_c-1	1233	5.51414e-10	0.00601897	6.43891e-09	0.0693594	0.924622	0.930221	TRUE	rs1439097	0.001916	0.8714	21318	0.000919991	3.10295	0.977517	2.80842	0.000109456	0.8714	126	0.0354112	3.86861	0.388526	2.66143	5.46985	1.41592e-12	FALSE	FALSE
ADCY3	rs4077678	ADCY3	ENSG00000138031.14	Brain_Spinal_cord_cervical_c-1	1233	5.51414e-10	0.00601897	6.43891e-09	0.0693594	0.924622	0.930221	TRUE	rs35945981	0.001938	0.1286	21318	0.000919991	3.09957	0.977517	2.79817	0.000109456	0.1286	126	0.0354112	3.86861	0.388526	2.66143	5.4596	1.40149e-12	FALSE	FALSE
ADCY3	rs4077678	ADCY3	ENSG00000138031.14	Brain_Spinal_cord_cervical_c-1	1233	5.51414e-10	0.00601897	6.43891e-09	0.0693594	0.924622	0.930221	TRUE	rs4643490	0.001938	0.8714	21318	0.000919991	3.09957	0.977517	2.79817	0.000109456	0.8714	126	0.0354112	3.86861	0.388526	2.66143	5.4596	1.40149e-12	FALSE	FALSE
ADCY3	rs4077678	ADCY3	ENSG00000138031.14	Brain_Spinal_cord_cervical_c-1	1233	5.51414e-10	0.00601897	6.43891e-09	0.0693594	0.924622	0.930221	TRUE	rs4665735	0.001938	0.8714	21318	0.000919991	3.09957	0.977517	2.79817	0.000109456	0.8714	126	0.0354112	3.86861	0.388526	2.66143	5.4596	1.40149e-12	FALSE	FALSE
ADCY3	rs4077678	ADCY3	ENSG00000138031.14	Brain_Spinal_cord_cervical_c-1	1233	5.51414e-10	0.00601897	6.43891e-09	0.0693594	0.924622	0.930221	TRUE	rs12986502	0.001938	0.8715	21318	0.000920601	3.09957	0.977503	2.79843	0.000109456	0.8715	126	0.0354347	3.86861	0.388368	2.66038	5.4588	1.40037e-12	FALSE	FALSE
ADCY3	rs4077678	ADCY3	ENSG00000138031.14	Brain_Spinal_cord_cervical_c-1	1233	5.51414e-10	0.00601897	6.43891e-09	0.0693594	0.924622	0.930221	TRUE	rs11692485	0.001961	0.1286	21318	0.000919991	3.09608	0.977517	2.78758	0.000109456	0.1286	126	0.0354112	3.86861	0.388526	2.66143	5.44901	1.38672e-12	FALSE	FALSE
ADCY3	rs4077678	ADCY3	ENSG00000138031.14	Brain_Spinal_cord_cervical_c-1	1233	5.51414e-10	0.00601897	6.43891e-09	0.0693594	0.924622	0.930221	TRUE	rs35919989	0.001916	0.872	21316	0.000923754	3.10295	0.977427	2.80998	0.000117807	0.872	126	0.0355527	3.85065	0.387579	2.62824	5.43822	1.37184e-12	FALSE	FALSE
ADCY3	rs4077678	ADCY3	ENSG00000138031.14	Brain_Spinal_cord_cervical_c-1	1233	5.51414e-10	0.00601897	6.43891e-09	0.0693594	0.924622	0.930221	TRUE	rs1172293	0.001984	0.1285	21318	0.000920601	3.09262	0.977503	2.77737	0.000109456	0.1285	126	0.0354347	3.86861	0.388368	2.66038	5.43775	1.3712e-12	FALSE	FALSE
ADCY3	rs4077678	ADCY3	ENSG00000138031.14	Brain_Spinal_cord_cervical_c-1	1233	5.51414e-10	0.00601897	6.43891e-09	0.0693594	0.924622	0.930221	TRUE	rs34910595	0.001938	0.1281	21316	0.000923139	3.09957	0.977442	2.79948	0.000117807	0.1281	126	0.0355291	3.85065	0.387737	2.62928	5.42876	1.35892e-12	FALSE	FALSE
ADCY3	rs4077678	ADCY3	ENSG00000138031.14	Brain_Spinal_cord_cervical_c-1	1233	5.51414e-10	0.00601897	6.43891e-09	0.0693594	0.924622	0.930221	TRUE	rs2241834	0.002007	0.1285	21318	0.000920601	3.08919	0.977503	2.76703	0.000109456	0.1285	126	0.0354347	3.86861	0.388368	2.66038	5.42741	1.35709e-12	FALSE	FALSE
ADCY3	rs4077678	ADCY3	ENSG00000138031.14	Brain_Spinal_cord_cervical_c-1	1233	5.51414e-10	0.00601897	6.43891e-09	0.0693594	0.924622	0.930221	TRUE	rs12623103	0.002073	0.1285	21317	0.000920645	3.07957	0.977502	2.73803	0.000109456	0.1285	126	0.0354347	3.86861	0.388368	2.66038	5.39841	1.3183e-12	FALSE	FALSE
ADCY3	rs4077678	ADCY3	ENSG00000138031.14	Brain_Spinal_cord_cervical_c-1	1233	5.51414e-10	0.00601897	6.43891e-09	0.0693594	0.924622	0.930221	TRUE	rs6742909	0.001828	0.1285	21316	0.000920688	3.11684	0.977501	2.85093	0.00014931	0.1285	126	0.0354347	3.79221	0.388368	2.54673	5.39765	1.3173e-12	FALSE	FALSE
ADCY3	rs4077678	ADCY3	ENSG00000138031.14	Brain_Spinal_cord_cervical_c-1	1233	5.51414e-10	0.00601897	6.43891e-09	0.0693594	0.924622	0.930221	TRUE	rs35228361	0.002078	0.872	21316	0.000923754	3.07885	0.977427	2.73717	0.000112401	0.872	126	0.0355527	3.86213	0.387579	2.64541	5.38258	1.29759e-12	FALSE	FALSE
ADCY3	rs4077678	ADCY3	ENSG00000138031.14	Brain_Spinal_cord_cervical_c-1	1233	5.51414e-10	0.00601897	6.43891e-09	0.0693594	0.924622	0.930221	TRUE	rs4665737	0.001679	0.8713	21317	0.000919425	3.14182	0.977531	2.92682	0.000192751	0.8713	126	0.0353878	3.72833	0.388683	2.45537	5.38219	1.29709e-12	FALSE	FALSE
ADCY3	rs4077678	ADCY3	ENSG00000138031.14	Brain_Spinal_cord_cervical_c-1	1233	5.51414e-10	0.00601897	6.43891e-09	0.0693594	0.924622	0.930221	TRUE	rs13428821	0.000148	0.9157	21240	0.00134046	3.7944	0.967575	5.25091	0.154628	0.9157	126	0.0514066	1.42337	0.304438	0.126877	5.37779	1.29139e-12	FALSE	FALSE
ADCY3	rs4077678	ADCY3	ENSG00000138031.14	Brain_Spinal_cord_cervical_c-1	1233	5.51414e-10	0.00601897	6.43891e-09	0.0693594	0.924622	0.930221	TRUE	rs13393590	0.0005259	0.7977	21276	0.000640123	3.46721	0.984249	3.84066	0.00527619	0.7977	126	0.0245903	2.78967	0.477805	1.53434	5.375	1.28779e-12	FALSE	FALSE
ADCY3	rs4077678	ADCY3	ENSG00000138031.14	Brain_Spinal_cord_cervical_c-1	1233	5.51414e-10	0.00601897	6.43891e-09	0.0693594	0.924622	0.930221	TRUE	rs6749526	0.001734	0.8715	21317	0.000920645	3.13237	0.977502	2.89835	0.000192751	0.8715	126	0.0354347	3.72833	0.388368	2.45344	5.35178	1.25824e-12	FALSE	FALSE
ADCY3	rs4077678	ADCY3	ENSG00000138031.14	Brain_Spinal_cord_cervical_c-1	1233	5.51414e-10	0.00601897	6.43891e-09	0.0693594	0.924622	0.930221	TRUE	rs1595612	0.001754	0.1299	21316	0.00091223	3.129	0.977703	2.88453	0.000192751	0.1299	126	0.0351092	3.72833	0.390563	2.46689	5.35142	1.25779e-12	FALSE	FALSE
ADCY3	rs4077678	ADCY3	ENSG00000138031.14	Brain_Spinal_cord_cervical_c-1	1233	5.51414e-10	0.00601897	6.43891e-09	0.0693594	0.924622	0.930221	TRUE	rs2083389	6.381e-05	0.7299	21278	0.000523926	3.99826	0.987071	5.71555	0.872676	0.7299	126	0.0201285	0.16026	0.527816	-0.368415	5.34713	1.25241e-12	FALSE	FALSE
ADCY3	rs4077678	ADCY3	ENSG00000138031.14	Brain_Spinal_cord_cervical_c-1	1233	5.51414e-10	0.00601897	6.43891e-09	0.0693594	0.924622	0.930221	TRUE	rs66593236	0.002131	0.8721	21316	0.00092437	3.07134	0.977413	2.71485	0.000117807	0.8721	126	0.0355765	3.85065	0.38742	2.62719	5.34204	1.24604e-12	FALSE	FALSE
ADCY3	rs4077678	ADCY3	ENSG00000138031.14	Brain_Spinal_cord_cervical_c-1	1233	5.51414e-10	0.00601897	6.43891e-09	0.0693594	0.924622	0.930221	TRUE	rs6545891	0.002257	0.1284	20328	0.000966077	3.05415	0.976418	2.6803	0.000112401	0.1284	126	0.0354582	3.86213	0.388211	2.64961	5.3299	1.23101e-12	FALSE	FALSE
ADCY3	rs4077678	ADCY3	ENSG00000138031.14	Brain_Spinal_cord_cervical_c-1	1233	5.51414e-10	0.00601897	6.43891e-09	0.0693594	0.924622	0.930221	TRUE	rs7572472	0.002279	0.1292	21318	0.00091635	3.05124	0.977604	2.65133	0.000109456	0.1292	126	0.0352711	3.86861	0.389468	2.66771	5.31904	1.21771e-12	FALSE	FALSE
ADCY3	rs4077678	ADCY3	ENSG00000138031.14	Brain_Spinal_cord_cervical_c-1	1233	5.51414e-10	0.00601897	6.43891e-09	0.0693594	0.924622	0.930221	TRUE	rs73920610	0.0005786	0.1949	21277	0.000658289	3.44145	0.983809	3.76426	0.00496137	0.1949	126	0.0252894	2.80953	0.470816	1.53998	5.30424	1.19982e-12	FALSE	FALSE
ADCY3	rs4077678	ADCY3	ENSG00000138031.14	Brain_Spinal_cord_cervical_c-1	1233	5.51414e-10	0.00601897	6.43891e-09	0.0693594	0.924622	0.930221	TRUE	rs55893453	0.0005875	0.8053	21277	0.000658801	3.43732	0.983797	3.75059	0.00496137	0.8053	126	0.025309	2.80953	0.470622	1.53939	5.28998	1.18284e-12	FALSE	FALSE
ADCY3	rs4077678	ADCY3	ENSG00000138031.14	Brain_Spinal_cord_cervical_c-1	1233	5.51414e-10	0.00601897	6.43891e-09	0.0693594	0.924622	0.930221	TRUE	rs41281519	0.000183	0.9181	21240	0.00137613	3.7414	0.966741	5.06453	0.102684	0.9181	126	0.0527747	1.63198	0.298905	0.220489	5.28502	1.17698e-12	FALSE	FALSE
ADCY3	rs4077678	ADCY3	ENSG00000138031.14	Brain_Spinal_cord_cervical_c-1	1233	5.51414e-10	0.00601897	6.43891e-09	0.0693594	0.924622	0.930221	TRUE	rs77760734	0.0001873	0.9183	21240	0.0013792	3.73556	0.966669	5.044	0.0942633	0.9183	126	0.0528923	1.67333	0.298439	0.240593	5.28459	1.17648e-12	FALSE	FALSE
ADCY3	rs4077678	ADCY3	ENSG00000138031.14	Brain_Spinal_cord_cervical_c-1	1233	5.51414e-10	0.00601897	6.43891e-09	0.0693594	0.924622	0.930221	TRUE	rs893589	0.00239	0.1285	20328	0.000965436	3.03693	0.976433	2.62884	0.000112401	0.1285	126	0.0354347	3.86213	0.388368	2.65065	5.2795	1.1705e-12	FALSE	FALSE
ADCY3	rs4077678	ADCY3	ENSG00000138031.14	Brain_Spinal_cord_cervical_c-1	1233	5.51414e-10	0.00601897	6.43891e-09	0.0693594	0.924622	0.930221	TRUE	rs113195763	0.0001898	0.0851	21314	0.0013244	3.73222	0.967951	5.02127	0.0932766	0.0851	126	0.0509678	1.67836	0.306256	0.24852	5.26979	1.15919e-12	FALSE	FALSE
ADCY3	rs4077678	ADCY3	ENSG00000138031.14	Brain_Spinal_cord_cervical_c-1	1233	5.51414e-10	0.00601897	6.43891e-09	0.0693594	0.924622	0.930221	TRUE	rs76087690	0.000183	0.0819	21240	0.00137613	3.7414	0.966741	5.06453	0.117425	0.0819	126	0.0527747	1.56567	0.298905	0.188802	5.25333	1.14027e-12	FALSE	FALSE
ADCY3	rs4077678	ADCY3	ENSG00000138031.14	Brain_Spinal_cord_cervical_c-1	1233	5.51414e-10	0.00601897	6.43891e-09	0.0693594	0.924622	0.930221	TRUE	rs1550116	0.000128	0.8461	20934	0.000806262	3.83028	0.980242	5.22848	0.233801	0.8461	126	0.0304747	1.19062	0.424731	0.0245878	5.25306	1.13996e-12	FALSE	FALSE
ADCY3	rs4077678	ADCY3	ENSG00000138031.14	Brain_Spinal_cord_cervical_c-1	1233	5.51414e-10	0.00601897	6.43891e-09	0.0693594	0.924622	0.930221	TRUE	rs10432684	0.00253	0.8713	20330	0.000964062	3.01973	0.976466	2.57744	0.000109456	0.8713	126	0.0353878	3.86861	0.388683	2.66248	5.23991	1.12507e-12	FALSE	FALSE
ADCY3	rs4077678	ADCY3	ENSG00000138031.14	Brain_Spinal_cord_cervical_c-1	1233	5.51414e-10	0.00601897	6.43891e-09	0.0693594	0.924622	0.930221	TRUE	rs79988608	0.0001771	0.0817	21240	0.0013792	3.74962	0.966669	5.09489	0.144448	0.0817	126	0.0528923	1.45943	0.298439	0.140602	5.23549	1.12011e-12	FALSE	FALSE
ADCY3	rs4077678	ADCY3	ENSG00000138031.14	Brain_Spinal_cord_cervical_c-1	1233	5.51414e-10	0.00601897	6.43891e-09	0.0693594	0.924622	0.930221	TRUE	rs117841598	0.0001299	0.1532	21291	0.000795707	3.82665	0.980495	5.21026	0.233801	0.1532	126	0.0305886	1.19062	0.42382	0.0247333	5.23499	1.11955e-12	FALSE	FALSE
ADCY3	rs4077678	ADCY3	ENSG00000138031.14	Brain_Spinal_cord_cervical_c-1	1233	5.51414e-10	0.00601897	6.43891e-09	0.0693594	0.924622	0.930221	TRUE	rs2076885	7.802e-05	0.2564	21279	0.000541726	3.9504	0.986638	5.54091	0.635058	0.2564	126	0.0208134	0.47462	0.51947	-0.307924	5.23299	1.11731e-12	FALSE	FALSE
ADCY3	rs4077678	ADCY3	ENSG00000138031.14	Brain_Spinal_cord_cervical_c-1	1233	5.51414e-10	0.00601897	6.43891e-09	0.0693594	0.924622	0.930221	TRUE	rs955855	0.002592	0.1286	20332	0.000964606	3.01239	0.976453	2.55603	0.000109456	0.1286	126	0.0354112	3.86861	0.388526	2.66143	5.21746	1.10009e-12	FALSE	FALSE
ADCY3	rs4077678	ADCY3	ENSG00000138031.14	Brain_Spinal_cord_cervical_c-1	1233	5.51414e-10	0.00601897	6.43891e-09	0.0693594	0.924622	0.930221	TRUE	rs4665281	0.001545	0.1307	21314	0.000907566	3.1661	0.977814	2.99673	0.000409952	0.1307	126	0.0349264	3.53359	0.391806	2.19747	5.1942	1.0748e-12	FALSE	FALSE
