## Supplementary material for "3D genomic features across >50 diverse cell types reveal insights into the genomic architecture of childhood obesity": eTables1-7 (part 22 of 37)

### Sheet: eTable 6 (continued)
eTable 6 - Colocalization analysis summary from ColocQuiaL. Highlighted rows are concordance with variant-to-gene mapping
ADCY3	rs4077678	ADCY3	ENSG00000138031.14	Brain_Spinal_cord_cervical_c-1	1233	5.51414e-10	0.00601897	6.43891e-09	0.0693594	0.924622	0.930221	TRUE	rs6545730	0.0006074	0.1734	21284	0.000720428	3.42829	0.982308	3.75529	0.0054074	0.1734	126	0.0276857	2.78171	0.448335	1.43718	5.19247	1.07294e-12	FALSE	FALSE
ADCY3	rs4077678	ADCY3	ENSG00000138031.14	Brain_Spinal_cord_cervical_c-1	1233	5.51414e-10	0.00601897	6.43891e-09	0.0693594	0.924622	0.930221	TRUE	rs7574758	0.0006164	0.8265	21285	0.000720067	3.42429	0.982317	3.74165	0.0054074	0.8265	126	0.0276731	2.78171	0.448448	1.43751	5.17916	1.05875e-12	FALSE	FALSE
ADCY3	rs4077678	ADCY3	ENSG00000138031.14	Brain_Spinal_cord_cervical_c-1	1233	5.51414e-10	0.00601897	6.43891e-09	0.0693594	0.924622	0.930221	TRUE	rs2384081	0.001524	0.1256	21321	0.000938602	3.17007	0.977073	3.02177	0.000409952	0.1256	126	0.0361326	3.53359	0.383745	2.15373	5.17549	1.05488e-12	FALSE	FALSE
ADCY3	rs4077678	ADCY3	ENSG00000138031.14	Brain_Spinal_cord_cervical_c-1	1233	5.51414e-10	0.00601897	6.43891e-09	0.0693594	0.924622	0.930221	TRUE	rs6545841	0.002801	0.8713	20329	0.000964109	2.98877	0.976465	2.48664	0.000109456	0.8713	126	0.0353878	3.86861	0.388683	2.66248	5.14912	1.02742e-12	FALSE	FALSE
ADCY3	rs4077678	ADCY3	ENSG00000138031.14	Brain_Spinal_cord_cervical_c-1	1233	5.51414e-10	0.00601897	6.43891e-09	0.0693594	0.924622	0.930221	TRUE	rs6545869	0.001713	0.1297	21315	0.00091347	3.13595	0.977673	2.90632	0.000409952	0.1297	126	0.0351553	3.53359	0.390251	2.18903	5.09535	9.73638e-13	FALSE	FALSE
ADCY3	rs4077678	ADCY3	ENSG00000138031.14	Brain_Spinal_cord_cervical_c-1	1233	5.51414e-10	0.00601897	6.43891e-09	0.0693594	0.924622	0.930221	TRUE	rs7568153	0.003258	0.8202	21298	0.000699746	2.94228	0.982807	2.22247	0.000192751	0.8202	126	0.0269085	3.72833	0.455387	2.8612	5.08368	9.62335e-13	FALSE	FALSE
ADCY3	rs4077678	ADCY3	ENSG00000138031.14	Brain_Spinal_cord_cervical_c-1	1233	5.51414e-10	0.00601897	6.43891e-09	0.0693594	0.924622	0.930221	TRUE	rs148734301	0.0002986	0.0856	21313	0.00131745	3.61651	0.968114	4.60826	0.0400885	0.0856	126	0.0506978	2.05284	0.307386	0.464042	5.07231	9.51455e-13	FALSE	FALSE
ADCY3	rs4077678	ADCY3	ENSG00000138031.14	Brain_Spinal_cord_cervical_c-1	1233	5.51414e-10	0.00601897	6.43891e-09	0.0693594	0.924622	0.930221	TRUE	rs2384082	0.002121	0.1279	21316	0.00092437	3.07274	0.977413	2.71906	0.000255915	0.1279	126	0.0355765	3.65627	0.38742	2.34454	5.0636	9.43207e-13	FALSE	FALSE
ADCY3	rs4077678	ADCY3	ENSG00000138031.14	Brain_Spinal_cord_cervical_c-1	1233	5.51414e-10	0.00601897	6.43891e-09	0.0693594	0.924622	0.930221	TRUE	rs6756534	0.003524	0.199	21316	0.000646841	2.9179	0.984086	2.11903	0.000243511	0.199	126	0.0248951	3.66899	0.474733	2.87338	4.99241	8.78394e-13	FALSE	FALSE
ADCY3	rs4077678	ADCY3	ENSG00000138031.14	Brain_Spinal_cord_cervical_c-1	1233	5.51414e-10	0.00601897	6.43891e-09	0.0693594	0.924622	0.930221	TRUE	rs78961514	0.0001715	0.8489	21293	0.000804694	3.75767	0.980279	4.95778	0.233801	0.8489	126	0.030937	1.19062	0.421056	0.0251669	4.98295	8.70126e-13	FALSE	FALSE
ADCY3	rs4077678	ADCY3	ENSG00000138031.14	Brain_Spinal_cord_cervical_c-1	1233	5.51414e-10	0.00601897	6.43891e-09	0.0693594	0.924622	0.930221	TRUE	rs56200610	9.418e-05	0.2929	21277	0.000498744	3.90512	0.987685	5.3326	0.942165	0.2929	126	0.0191602	0.072549	0.540084	-0.386935	4.94566	8.38279e-13	FALSE	FALSE
ADCY3	rs4077678	ADCY3	ENSG00000138031.14	Brain_Spinal_cord_cervical_c-1	1233	5.51414e-10	0.00601897	6.43891e-09	0.0693594	0.924622	0.930221	TRUE	rs6545885	0.002002	0.1279	21315	0.000924414	3.08994	0.977412	2.77086	0.000409952	0.1279	126	0.0355765	3.53359	0.38742	2.17368	4.94454	8.37335e-13	FALSE	FALSE
ADCY3	rs4077678	ADCY3	ENSG00000138031.14	Brain_Spinal_cord_cervical_c-1	1233	5.51414e-10	0.00601897	6.43891e-09	0.0693594	0.924622	0.930221	TRUE	rs111552196	0.00203	0.1281	21316	0.000923139	3.08581	0.977442	2.75787	0.000409952	0.1281	126	0.0355291	3.53359	0.387737	2.1754	4.93327	8.27951e-13	FALSE	FALSE
ADCY3	rs4077678	ADCY3	ENSG00000138031.14	Brain_Spinal_cord_cervical_c-1	1233	5.51414e-10	0.00601897	6.43891e-09	0.0693594	0.924622	0.930221	TRUE	rs4665748	0.002073	0.872	21315	0.000923798	3.07957	0.977426	2.73935	0.000409952	0.872	126	0.0355527	3.53359	0.387579	2.17454	4.91389	8.12059e-13	FALSE	FALSE
ADCY3	rs4077678	ADCY3	ENSG00000138031.14	Brain_Spinal_cord_cervical_c-1	1233	5.51414e-10	0.00601897	6.43891e-09	0.0693594	0.924622	0.930221	TRUE	rs10165212	0.002097	0.128	21315	0.000923798	3.07614	0.977426	2.72903	0.000409952	0.128	126	0.0355527	3.53359	0.387579	2.17454	4.90357	8.03722e-13	FALSE	FALSE
ADCY3	rs4077678	ADCY3	ENSG00000138031.14	Brain_Spinal_cord_cervical_c-1	1233	5.51414e-10	0.00601897	6.43891e-09	0.0693594	0.924622	0.930221	TRUE	rs28657595	0.002097	0.128	21315	0.000923798	3.07614	0.977426	2.72903	0.000409952	0.128	126	0.0355527	3.53359	0.387579	2.17454	4.90357	8.03722e-13	FALSE	FALSE
ADCY3	rs4077678	ADCY3	ENSG00000138031.14	Brain_Spinal_cord_cervical_c-1	1233	5.51414e-10	0.00601897	6.43891e-09	0.0693594	0.924622	0.930221	TRUE	rs4665745	0.002097	0.128	21315	0.000923798	3.07614	0.977426	2.72903	0.000409952	0.128	126	0.0355527	3.53359	0.387579	2.17454	4.90357	8.03722e-13	FALSE	FALSE
ADCY3	rs4077678	ADCY3	ENSG00000138031.14	Brain_Spinal_cord_cervical_c-1	1233	5.51414e-10	0.00601897	6.43891e-09	0.0693594	0.924622	0.930221	TRUE	rs4665747	0.002097	0.872	21315	0.000923798	3.07614	0.977426	2.72903	0.000409952	0.872	126	0.0355527	3.53359	0.387579	2.17454	4.90357	8.03722e-13	FALSE	FALSE
ADCY3	rs4077678	ADCY3	ENSG00000138031.14	Brain_Spinal_cord_cervical_c-1	1233	5.51414e-10	0.00601897	6.43891e-09	0.0693594	0.924622	0.930221	TRUE	rs6419634	0.002097	0.128	21315	0.000923798	3.07614	0.977426	2.72903	0.000409952	0.128	126	0.0355527	3.53359	0.387579	2.17454	4.90357	8.03722e-13	FALSE	FALSE
ADCY3	rs4077678	ADCY3	ENSG00000138031.14	Brain_Spinal_cord_cervical_c-1	1233	5.51414e-10	0.00601897	6.43891e-09	0.0693594	0.924622	0.930221	TRUE	rs7586161	0.002097	0.872	21315	0.000923798	3.07614	0.977426	2.72903	0.000409952	0.872	126	0.0355527	3.53359	0.387579	2.17454	4.90357	8.03722e-13	FALSE	FALSE
ADCY3	rs4077678	ADCY3	ENSG00000138031.14	Brain_Spinal_cord_cervical_c-1	1233	5.51414e-10	0.00601897	6.43891e-09	0.0693594	0.924622	0.930221	TRUE	rs4665754	0.002097	0.1279	21316	0.00092437	3.07614	0.977413	2.72926	0.000409952	0.1279	126	0.0355765	3.53359	0.38742	2.17368	4.90295	8.03223e-13	FALSE	FALSE
ADCY3	rs4077678	ADCY3	ENSG00000138031.14	Brain_Spinal_cord_cervical_c-1	1233	5.51414e-10	0.00601897	6.43891e-09	0.0693594	0.924622	0.930221	TRUE	rs4665755	0.002097	0.1279	21316	0.00092437	3.07614	0.977413	2.72926	0.000409952	0.1279	126	0.0355765	3.53359	0.38742	2.17368	4.90295	8.03223e-13	FALSE	FALSE
ADCY3	rs4077678	ADCY3	ENSG00000138031.14	Brain_Spinal_cord_cervical_c-1	1233	5.51414e-10	0.00601897	6.43891e-09	0.0693594	0.924622	0.930221	TRUE	rs4665756	0.002097	0.8721	21316	0.00092437	3.07614	0.977413	2.72926	0.000409952	0.8721	126	0.0355765	3.53359	0.38742	2.17368	4.90295	8.03223e-13	FALSE	FALSE
ADCY3	rs4077678	ADCY3	ENSG00000138031.14	Brain_Spinal_cord_cervical_c-1	1233	5.51414e-10	0.00601897	6.43891e-09	0.0693594	0.924622	0.930221	TRUE	rs4665759	0.002097	0.1279	21316	0.00092437	3.07614	0.977413	2.72926	0.000409952	0.1279	126	0.0355765	3.53359	0.38742	2.17368	4.90295	8.03223e-13	FALSE	FALSE
ADCY3	rs4077678	ADCY3	ENSG00000138031.14	Brain_Spinal_cord_cervical_c-1	1233	5.51414e-10	0.00601897	6.43891e-09	0.0693594	0.924622	0.930221	TRUE	rs6545879	0.002097	0.1279	21316	0.00092437	3.07614	0.977413	2.72926	0.000409952	0.1279	126	0.0355765	3.53359	0.38742	2.17368	4.90295	8.03223e-13	FALSE	FALSE
ADCY3	rs4077678	ADCY3	ENSG00000138031.14	Brain_Spinal_cord_cervical_c-1	1233	5.51414e-10	0.00601897	6.43891e-09	0.0693594	0.924622	0.930221	TRUE	rs6545880	0.002097	0.1279	21316	0.00092437	3.07614	0.977413	2.72926	0.000409952	0.1279	126	0.0355765	3.53359	0.38742	2.17368	4.90295	8.03223e-13	FALSE	FALSE
ADCY3	rs4077678	ADCY3	ENSG00000138031.14	Brain_Spinal_cord_cervical_c-1	1233	5.51414e-10	0.00601897	6.43891e-09	0.0693594	0.924622	0.930221	TRUE	rs6545881	0.002097	0.1279	21316	0.00092437	3.07614	0.977413	2.72926	0.000409952	0.1279	126	0.0355765	3.53359	0.38742	2.17368	4.90295	8.03223e-13	FALSE	FALSE
ADCY3	rs4077678	ADCY3	ENSG00000138031.14	Brain_Spinal_cord_cervical_c-1	1233	5.51414e-10	0.00601897	6.43891e-09	0.0693594	0.924622	0.930221	TRUE	rs6728826	0.002121	0.1279	21316	0.00092437	3.07274	0.977413	2.71906	0.000409952	0.1279	126	0.0355765	3.53359	0.38742	2.17368	4.89274	7.95071e-13	FALSE	FALSE
ADCY3	rs4077678	ADCY3	ENSG00000138031.14	Brain_Spinal_cord_cervical_c-1	1233	5.51414e-10	0.00601897	6.43891e-09	0.0693594	0.924622	0.930221	TRUE	rs4665749	0.002146	0.128	21315	0.000923798	3.06925	0.977426	2.70832	0.000409952	0.128	126	0.0355527	3.53359	0.387579	2.17454	4.88286	7.87253e-13	FALSE	FALSE
ADCY3	rs4077678	ADCY3	ENSG00000138031.14	Brain_Spinal_cord_cervical_c-1	1233	5.51414e-10	0.00601897	6.43891e-09	0.0693594	0.924622	0.930221	TRUE	rs4665757	0.002146	0.8721	21316	0.00092437	3.06925	0.977413	2.70856	0.000409952	0.8721	126	0.0355765	3.53359	0.38742	2.17368	4.88224	7.86765e-13	FALSE	FALSE
ADCY3	rs4077678	ADCY3	ENSG00000138031.14	Brain_Spinal_cord_cervical_c-1	1233	5.51414e-10	0.00601897	6.43891e-09	0.0693594	0.924622	0.930221	TRUE	rs6728952	0.002146	0.1279	21316	0.00092437	3.06925	0.977413	2.70856	0.000409952	0.1279	126	0.0355765	3.53359	0.38742	2.17368	4.88224	7.86765e-13	FALSE	FALSE
ADCY3	rs4077678	ADCY3	ENSG00000138031.14	Brain_Spinal_cord_cervical_c-1	1233	5.51414e-10	0.00601897	6.43891e-09	0.0693594	0.924622	0.930221	TRUE	rs11896305	0.003817	0.8666	21313	0.00089201	2.8929	0.978186	2.18056	0.000112401	0.8666	126	0.0343261	3.86213	0.395945	2.70093	4.88148	7.86167e-13	FALSE	FALSE
ADCY3	rs4077678	ADCY3	ENSG00000138031.14	Brain_Spinal_cord_cervical_c-1	1233	5.51414e-10	0.00601897	6.43891e-09	0.0693594	0.924622	0.930221	TRUE	rs11125877	0.002073	0.128	21315	0.000923798	3.07957	0.977426	2.73935	0.000453682	0.128	126	0.0355527	3.50671	0.387579	2.13786	4.87721	7.82815e-13	FALSE	FALSE
ADCY3	rs4077678	ADCY3	ENSG00000138031.14	Brain_Spinal_cord_cervical_c-1	1233	5.51414e-10	0.00601897	6.43891e-09	0.0693594	0.924622	0.930221	TRUE	rs7586171	0.002171	0.872	21315	0.000923798	3.06578	0.977426	2.69794	0.000409952	0.872	126	0.0355527	3.53359	0.387579	2.17454	4.87248	7.79125e-13	FALSE	FALSE
ADCY3	rs4077678	ADCY3	ENSG00000138031.14	Brain_Spinal_cord_cervical_c-1	1233	5.51414e-10	0.00601897	6.43891e-09	0.0693594	0.924622	0.930221	TRUE	rs2043862	0.002171	0.8721	21316	0.00092437	3.06578	0.977413	2.69818	0.000409952	0.8721	126	0.0355765	3.53359	0.38742	2.17368	4.87186	7.78642e-13	FALSE	FALSE
ADCY3	rs4077678	ADCY3	ENSG00000138031.14	Brain_Spinal_cord_cervical_c-1	1233	5.51414e-10	0.00601897	6.43891e-09	0.0693594	0.924622	0.930221	TRUE	rs2891416	0.002171	0.1279	21316	0.00092437	3.06578	0.977413	2.69818	0.000409952	0.1279	126	0.0355765	3.53359	0.38742	2.17368	4.87186	7.78642e-13	FALSE	FALSE
ADCY3	rs4077678	ADCY3	ENSG00000138031.14	Brain_Spinal_cord_cervical_c-1	1233	5.51414e-10	0.00601897	6.43891e-09	0.0693594	0.924622	0.930221	TRUE	rs10197398	0.002097	0.872	21315	0.000923798	3.07614	0.977426	2.72903	0.000453682	0.872	126	0.0355527	3.50671	0.387579	2.13786	4.86689	7.74778e-13	FALSE	FALSE
ADCY3	rs4077678	ADCY3	ENSG00000138031.14	Brain_Spinal_cord_cervical_c-1	1233	5.51414e-10	0.00601897	6.43891e-09	0.0693594	0.924622	0.930221	TRUE	rs6545864	0.002196	0.128	21315	0.000923798	3.06236	0.977426	2.68769	0.000409952	0.128	126	0.0355527	3.53359	0.387579	2.17454	4.86223	7.71173e-13	FALSE	FALSE
ADCY3	rs4077678	ADCY3	ENSG00000138031.14	Brain_Spinal_cord_cervical_c-1	1233	5.51414e-10	0.00601897	6.43891e-09	0.0693594	0.924622	0.930221	TRUE	rs6545876	0.002196	0.128	21316	0.000923754	3.06236	0.977427	2.68767	0.000409952	0.128	126	0.0355527	3.53359	0.387579	2.17454	4.86221	7.71159e-13	FALSE	FALSE
ADCY3	rs4077678	ADCY3	ENSG00000138031.14	Brain_Spinal_cord_cervical_c-1	1233	5.51414e-10	0.00601897	6.43891e-09	0.0693594	0.924622	0.930221	TRUE	rs28568372	0.002196	0.1279	21315	0.000924414	3.06236	0.977412	2.68794	0.000409952	0.1279	126	0.0355765	3.53359	0.38742	2.17368	4.86162	7.70709e-13	FALSE	FALSE
ADCY3	rs4077678	ADCY3	ENSG00000138031.14	Brain_Spinal_cord_cervical_c-1	1233	5.51414e-10	0.00601897	6.43891e-09	0.0693594	0.924622	0.930221	TRUE	rs6749815	0.002196	0.8721	21315	0.000924414	3.06236	0.977412	2.68794	0.000409952	0.8721	126	0.0355765	3.53359	0.38742	2.17368	4.86162	7.70709e-13	FALSE	FALSE
ADCY3	rs4077678	ADCY3	ENSG00000138031.14	Brain_Spinal_cord_cervical_c-1	1233	5.51414e-10	0.00601897	6.43891e-09	0.0693594	0.924622	0.930221	TRUE	rs11902727	0.002222	0.8711	21315	0.000918295	3.05883	0.977558	2.67484	0.000409952	0.8711	126	0.035341	3.53359	0.388998	2.18224	4.85708	7.67212e-13	FALSE	FALSE
ADCY3	rs4077678	ADCY3	ENSG00000138031.14	Brain_Spinal_cord_cervical_c-1	1233	5.51414e-10	0.00601897	6.43891e-09	0.0693594	0.924622	0.930221	TRUE	rs56239133	0.0001176	0.2233	21291	0.000595183	3.85108	0.985339	5.19541	0.968414	0.2233	126	0.0228801	0.0395975	0.495812	-0.342015	4.85339	7.64389e-13	FALSE	FALSE
ADCY3	rs4077678	ADCY3	ENSG00000138031.14	Brain_Spinal_cord_cervical_c-1	1233	5.51414e-10	0.00601897	6.43891e-09	0.0693594	0.924622	0.930221	TRUE	rs10169237	0.002222	0.128	21315	0.000923798	3.05883	0.977426	2.67714	0.000409952	0.128	126	0.0355527	3.53359	0.387579	2.17454	4.85168	7.63085e-13	FALSE	FALSE
ADCY3	rs4077678	ADCY3	ENSG00000138031.14	Brain_Spinal_cord_cervical_c-1	1233	5.51414e-10	0.00601897	6.43891e-09	0.0693594	0.924622	0.930221	TRUE	rs7558230	0.002222	0.8721	21315	0.000924414	3.05883	0.977412	2.6774	0.000409952	0.8721	126	0.0355765	3.53359	0.38742	2.17368	4.85108	7.62626e-13	FALSE	FALSE
ADCY3	rs4077678	ADCY3	ENSG00000138031.14	Brain_Spinal_cord_cervical_c-1	1233	5.51414e-10	0.00601897	6.43891e-09	0.0693594	0.924622	0.930221	TRUE	rs6754325	0.002248	0.128	21315	0.000923798	3.05535	0.977426	2.66672	0.000409952	0.128	126	0.0355527	3.53359	0.387579	2.17454	4.84126	7.55175e-13	FALSE	FALSE
ADCY3	rs4077678	ADCY3	ENSG00000138031.14	Brain_Spinal_cord_cervical_c-1	1233	5.51414e-10	0.00601897	6.43891e-09	0.0693594	0.924622	0.930221	TRUE	rs893591	0.002413	0.1279	21316	0.00092437	3.03404	0.977413	2.60356	0.000370037	0.1279	126	0.0355765	3.56058	0.38742	2.21077	4.81433	7.35107e-13	FALSE	FALSE
ADCY3	rs4077678	ADCY3	ENSG00000138031.14	Brain_Spinal_cord_cervical_c-1	1233	5.51414e-10	0.00601897	6.43891e-09	0.0693594	0.924622	0.930221	TRUE	rs12999610	0.004034	0.8719	21316	0.000923139	2.87549	0.977442	2.14513	0.000112401	0.8719	126	0.0355291	3.86213	0.387737	2.64646	4.79159	7.18579e-13	FALSE	FALSE
ADCY3	rs4077678	ADCY3	ENSG00000138031.14	Brain_Spinal_cord_cervical_c-1	1233	5.51414e-10	0.00601897	6.43891e-09	0.0693594	0.924622	0.930221	TRUE	rs12611724	0.002381	0.1279	21315	0.000924414	3.03807	0.977412	2.61552	0.000409952	0.1279	126	0.0355765	3.53359	0.38742	2.17368	4.78921	7.16869e-13	FALSE	FALSE
ADCY3	rs4077678	ADCY3	ENSG00000138031.14	Brain_Spinal_cord_cervical_c-1	1233	5.51414e-10	0.00601897	6.43891e-09	0.0693594	0.924622	0.930221	TRUE	rs11125879	0.003074	0.8273	21300	0.000722194	2.96024	0.982265	2.28769	0.000409952	0.8273	126	0.0277744	3.53359	0.447544	2.49739	4.78508	7.13915e-13	FALSE	FALSE
ADCY3	rs4077678	ADCY3	ENSG00000138031.14	Brain_Spinal_cord_cervical_c-1	1233	5.51414e-10	0.00601897	6.43891e-09	0.0693594	0.924622	0.930221	TRUE	rs17046666	0.0002668	0.0851	20251	0.00139392	3.64557	0.966325	4.72581	0.220201	0.0851	126	0.0509678	1.22599	0.306256	0.0473346	4.77315	7.05449e-13	FALSE	FALSE
ADCY3	rs4077678	ADCY3	ENSG00000138031.14	Brain_Spinal_cord_cervical_c-1	1233	5.51414e-10	0.00601897	6.43891e-09	0.0693594	0.924622	0.930221	TRUE	rs893588	0.002417	0.8727	21316	0.000928089	3.03354	0.977324	2.60363	0.000409952	0.8727	126	0.0357196	3.53359	0.386468	2.16851	4.77215	7.04743e-13	FALSE	FALSE
ADCY3	rs4077678	ADCY3	ENSG00000138031.14	Brain_Spinal_cord_cervical_c-1	1233	5.51414e-10	0.00601897	6.43891e-09	0.0693594	0.924622	0.930221	TRUE	rs4665743	0.00246	0.8701	21314	0.000912316	3.02822	0.977701	2.58121	0.000409952	0.8701	126	0.0351092	3.53359	0.390563	2.19073	4.77194	7.04596e-13	FALSE	FALSE
ADCY3	rs4077678	ADCY3	ENSG00000138031.14	Brain_Spinal_cord_cervical_c-1	1233	5.51414e-10	0.00601897	6.43891e-09	0.0693594	0.924622	0.930221	TRUE	rs34176513	0.002469	0.1278	21316	0.000924988	3.02712	0.977398	2.5833	0.000400838	0.1278	126	0.0356002	3.53953	0.387262	2.18095	4.76425	6.99203e-13	FALSE	FALSE
ADCY3	rs4077678	ADCY3	ENSG00000138031.14	Brain_Spinal_cord_cervical_c-1	1233	5.51414e-10	0.00601897	6.43891e-09	0.0693594	0.924622	0.930221	TRUE	rs4665758	0.002464	0.8718	21316	0.000922525	3.02773	0.977457	2.58408	0.000409952	0.8718	126	0.0355054	3.53359	0.387895	2.17626	4.76033	6.96468e-13	FALSE	FALSE
ADCY3	rs4077678	ADCY3	ENSG00000138031.14	Brain_Spinal_cord_cervical_c-1	1233	5.51414e-10	0.00601897	6.43891e-09	0.0693594	0.924622	0.930221	TRUE	rs7370424	0.002875	0.1513	21304	0.000803405	2.9808	0.98031	2.39127	0.000409952	0.1513	126	0.0309034	3.53359	0.421321	2.35686	4.74813	6.88022e-13	FALSE	FALSE
ADCY3	rs4077678	ADCY3	ENSG00000138031.14	Brain_Spinal_cord_cervical_c-1	1233	5.51414e-10	0.00601897	6.43891e-09	0.0693594	0.924622	0.930221	TRUE	rs2384079	0.002408	0.128	21317	0.000923711	3.03467	0.977428	2.60514	0.000453682	0.128	126	0.0355527	3.50671	0.387579	2.13786	4.74301	6.84502e-13	FALSE	FALSE
ADCY3	rs4077678	ADCY3	ENSG00000138031.14	Brain_Spinal_cord_cervical_c-1	1233	5.51414e-10	0.00601897	6.43891e-09	0.0693594	0.924622	0.930221	TRUE	rs36098328	0.002584	0.1278	21316	0.000924988	3.01333	0.977398	2.5426	0.000400838	0.1278	126	0.0356002	3.53953	0.387262	2.18095	4.72355	6.71316e-13	FALSE	FALSE
ADCY3	rs4077678	ADCY3	ENSG00000138031.14	Brain_Spinal_cord_cervical_c-1	1233	5.51414e-10	0.00601897	6.43891e-09	0.0693594	0.924622	0.930221	TRUE	rs11125873	0.002464	0.128	21316	0.000923754	3.02773	0.977427	2.58459	0.000453682	0.128	126	0.0355527	3.50671	0.387579	2.13786	4.72246	6.70582e-13	FALSE	FALSE
ADCY3	rs4077678	ADCY3	ENSG00000138031.14	Brain_Spinal_cord_cervical_c-1	1233	5.51414e-10	0.00601897	6.43891e-09	0.0693594	0.924622	0.930221	TRUE	rs1470040	0.002665	0.1309	21314	0.000906388	3.00395	0.977842	2.5071	0.000409952	0.1309	126	0.0348811	3.53359	0.392115	2.19915	4.70624	6.59794e-13	FALSE	FALSE
ADCY3	rs4077678	ADCY3	ENSG00000138031.14	Brain_Spinal_cord_cervical_c-1	1233	5.51414e-10	0.00601897	6.43891e-09	0.0693594	0.924622	0.930221	TRUE	rs1561447	0.002521	0.1281	21316	0.000923139	3.02081	0.977442	2.56389	0.000453682	0.1281	126	0.0355291	3.50671	0.387737	2.13871	4.70259	6.57391e-13	FALSE	FALSE
ADCY3	rs4077678	ADCY3	ENSG00000138031.14	Brain_Spinal_cord_cervical_c-1	1233	5.51414e-10	0.00601897	6.43891e-09	0.0693594	0.924622	0.930221	TRUE	rs68134193	0.002673	0.8721	21316	0.00092437	3.00304	0.977413	2.51208	0.000400838	0.8721	126	0.0355765	3.53953	0.38742	2.18182	4.6939	6.51702e-13	FALSE	FALSE
ADCY3	rs4077678	ADCY3	ENSG00000138031.14	Brain_Spinal_cord_cervical_c-1	1233	5.51414e-10	0.00601897	6.43891e-09	0.0693594	0.924622	0.930221	TRUE	rs9309308	0.0001451	0.7632	20033	0.000607047	3.79931	0.985051	5.00794	0.709252	0.7632	126	0.0219573	0.372861	0.506103	-0.317534	4.6904	6.49426e-13	FALSE	FALSE
ADCY3	rs4077678	ADCY3	ENSG00000138031.14	Brain_Spinal_cord_cervical_c-1	1233	5.51414e-10	0.00601897	6.43891e-09	0.0693594	0.924622	0.930221	TRUE	rs1966717	0.003669	0.1874	21297	0.000677679	2.9053	0.98334	2.1027	0.000409952	0.1874	126	0.0260587	3.53359	0.463357	2.58159	4.68428	6.45465e-13	FALSE	FALSE
ADCY3	rs4077678	ADCY3	ENSG00000138031.14	Brain_Spinal_cord_cervical_c-1	1233	5.51414e-10	0.00601897	6.43891e-09	0.0693594	0.924622	0.930221	TRUE	rs13007686	0.002708	0.1277	21316	0.000925606	2.99908	0.977383	2.50098	0.000400838	0.1277	126	0.035624	3.53953	0.387103	2.18009	4.68107	6.43397e-13	FALSE	FALSE
ADCY3	rs4077678	ADCY3	ENSG00000138031.14	Brain_Spinal_cord_cervical_c-1	1233	5.51414e-10	0.00601897	6.43891e-09	0.0693594	0.924622	0.930221	TRUE	rs6710503	0.0001335	0.2769	21280	0.000515817	3.81991	0.987269	5.02113	0.711923	0.2769	126	0.0198188	0.369275	0.531678	-0.343049	4.67808	6.41471e-13	FALSE	FALSE
ADCY3	rs4077678	ADCY3	ENSG00000138031.14	Brain_Spinal_cord_cervical_c-1	1233	5.51414e-10	0.00601897	6.43891e-09	0.0693594	0.924622	0.930221	TRUE	rs34597168	0.002738	0.8722	21316	0.000924988	2.99572	0.977398	2.49088	0.000400838	0.8722	126	0.0356002	3.53953	0.387262	2.18095	4.67184	6.37482e-13	FALSE	FALSE
ADCY3	rs4077678	ADCY3	ENSG00000138031.14	Brain_Spinal_cord_cervical_c-1	1233	5.51414e-10	0.00601897	6.43891e-09	0.0693594	0.924622	0.930221	TRUE	rs66727383	0.002738	0.8722	21316	0.000924988	2.99572	0.977398	2.49088	0.000400838	0.8722	126	0.0356002	3.53953	0.387262	2.18095	4.67184	6.37482e-13	FALSE	FALSE
ADCY3	rs4077678	ADCY3	ENSG00000138031.14	Brain_Spinal_cord_cervical_c-1	1233	5.51414e-10	0.00601897	6.43891e-09	0.0693594	0.924622	0.930221	TRUE	rs72807657	0.002738	0.1278	21316	0.000924988	2.99572	0.977398	2.49088	0.000400838	0.1278	126	0.0356002	3.53953	0.387262	2.18095	4.67184	6.37482e-13	FALSE	FALSE
ADCY3	rs4077678	ADCY3	ENSG00000138031.14	Brain_Spinal_cord_cervical_c-1	1233	5.51414e-10	0.00601897	6.43891e-09	0.0693594	0.924622	0.930221	TRUE	rs13401689	0.0001449	0.2214	21291	0.000598826	3.79965	0.98525	5.00394	0.956387	0.2214	126	0.0230201	0.054688	0.494287	-0.340154	4.66378	6.32368e-13	FALSE	FALSE
ADCY3	rs4077678	ADCY3	ENSG00000138031.14	Brain_Spinal_cord_cervical_c-1	1233	5.51414e-10	0.00601897	6.43891e-09	0.0693594	0.924622	0.930221	TRUE	rs34033063	0.003584	0.1765	21299	0.000709939	2.91263	0.982561	2.14321	0.000409952	0.1765	126	0.0273018	3.53359	0.451791	2.52004	4.66325	6.32032e-13	FALSE	FALSE
ADCY3	rs4077678	ADCY3	ENSG00000138031.14	Brain_Spinal_cord_cervical_c-1	1233	5.51414e-10	0.00601897	6.43891e-09	0.0693594	0.924622	0.930221	TRUE	rs35979767	0.002769	0.1278	21316	0.000924988	2.99228	0.977398	2.48083	0.000400838	0.1278	126	0.0356002	3.53953	0.387262	2.18095	4.66179	6.31106e-13	FALSE	FALSE
ADCY3	rs4077678	ADCY3	ENSG00000138031.14	Brain_Spinal_cord_cervical_c-1	1233	5.51414e-10	0.00601897	6.43891e-09	0.0693594	0.924622	0.930221	TRUE	rs80122249	0.0004761	0.9179	21158	0.0013784	3.49385	0.966688	4.19927	0.0400885	0.9179	126	0.0526576	2.05284	0.299371	0.452907	4.65218	6.25071e-13	FALSE	FALSE
ADCY3	rs4077678	ADCY3	ENSG00000138031.14	Brain_Spinal_cord_cervical_c-1	1233	5.51414e-10	0.00601897	6.43891e-09	0.0693594	0.924622	0.930221	TRUE	rs4665739	0.002222	0.8719	21315	0.000923182	3.05883	0.977441	2.67689	0.000721485	0.8719	126	0.0355291	3.38128	0.387737	1.97121	4.6481	6.22526e-13	FALSE	FALSE
ADCY3	rs4077678	ADCY3	ENSG00000138031.14	Brain_Spinal_cord_cervical_c-1	1233	5.51414e-10	0.00601897	6.43891e-09	0.0693594	0.924622	0.930221	TRUE	rs12614622	0.002861	0.8718	20327	0.00096741	2.98229	0.976386	2.46906	0.000409952	0.8718	126	0.0355054	3.53359	0.387895	2.17626	4.64532	6.20797e-13	FALSE	FALSE
ADCY3	rs4077678	ADCY3	ENSG00000138031.14	Brain_Spinal_cord_cervical_c-1	1233	5.51414e-10	0.00601897	6.43891e-09	0.0693594	0.924622	0.930221	TRUE	rs4665744	0.002861	0.1282	20327	0.00096741	2.98229	0.976386	2.46906	0.000409952	0.1282	126	0.0355054	3.53359	0.387895	2.17626	4.64532	6.20797e-13	FALSE	FALSE
ADCY3	rs4077678	ADCY3	ENSG00000138031.14	Brain_Spinal_cord_cervical_c-1	1233	5.51414e-10	0.00601897	6.43891e-09	0.0693594	0.924622	0.930221	TRUE	rs4665750	0.002861	0.8718	20327	0.00096741	2.98229	0.976386	2.46906	0.000409952	0.8718	126	0.0355054	3.53359	0.387895	2.17626	4.64532	6.20797e-13	FALSE	FALSE
ADCY3	rs4077678	ADCY3	ENSG00000138031.14	Brain_Spinal_cord_cervical_c-1	1233	5.51414e-10	0.00601897	6.43891e-09	0.0693594	0.924622	0.930221	TRUE	rs4665761	0.002864	0.1281	20328	0.000968006	2.98197	0.976372	2.46837	0.000409952	0.1281	126	0.0355291	3.53359	0.387737	2.1754	4.64376	6.19833e-13	FALSE	FALSE
ADCY3	rs4077678	ADCY3	ENSG00000138031.14	Brain_Spinal_cord_cervical_c-1	1233	5.51414e-10	0.00601897	6.43891e-09	0.0693594	0.924622	0.930221	TRUE	rs2119117	0.0001474	0.2237	21291	0.000594425	3.79541	0.985357	4.9852	0.968414	0.2237	126	0.0228509	0.0395975	0.496131	-0.34233	4.64287	6.19281e-13	FALSE	FALSE
ADCY3	rs4077678	ADCY3	ENSG00000138031.14	Brain_Spinal_cord_cervical_c-1	1233	5.51414e-10	0.00601897	6.43891e-09	0.0693594	0.924622	0.930221	TRUE	rs55803937	0.0001474	0.7762	21291	0.000594236	3.79541	0.985362	4.98508	0.988031	0.7762	126	0.0228437	0.0150015	0.49621	-0.342743	4.64234	6.1895e-13	FALSE	FALSE
ADCY3	rs4077678	ADCY3	ENSG00000138031.14	Brain_Spinal_cord_cervical_c-1	1233	5.51414e-10	0.00601897	6.43891e-09	0.0693594	0.924622	0.930221	TRUE	rs13006278	0.002584	0.8721	21316	0.00092437	3.01333	0.977413	2.54234	0.000505189	0.8721	126	0.0355765	3.47799	0.38742	2.09816	4.6405	6.17813e-13	FALSE	FALSE
ADCY3	rs4077678	ADCY3	ENSG00000138031.14	Brain_Spinal_cord_cervical_c-1	1233	5.51414e-10	0.00601897	6.43891e-09	0.0693594	0.924622	0.930221	TRUE	rs13012221	0.002836	0.1278	21316	0.000924988	2.98498	0.977398	2.45949	0.000400838	0.1278	126	0.0356002	3.53953	0.387262	2.18095	4.64045	6.17781e-13	FALSE	FALSE
ADCY3	rs4077678	ADCY3	ENSG00000138031.14	Brain_Spinal_cord_cervical_c-1	1233	5.51414e-10	0.00601897	6.43891e-09	0.0693594	0.924622	0.930221	TRUE	rs71439154	0.002584	0.1278	21316	0.000924988	3.01333	0.977398	2.5426	0.000505189	0.1278	126	0.0356002	3.47799	0.387262	2.09733	4.63993	6.17462e-13	FALSE	FALSE
ADCY3	rs4077678	ADCY3	ENSG00000138031.14	Brain_Spinal_cord_cervical_c-1	1233	5.51414e-10	0.00601897	6.43891e-09	0.0693594	0.924622	0.930221	TRUE	rs1837311	0.00273	0.1279	21316	0.00092437	2.99661	0.977413	2.49324	0.000453682	0.1279	126	0.0355765	3.50671	0.38742	2.13702	4.63026	6.11518e-13	FALSE	FALSE
ADCY3	rs4077678	ADCY3	ENSG00000138031.14	Brain_Spinal_cord_cervical_c-1	1233	5.51414e-10	0.00601897	6.43891e-09	0.0693594	0.924622	0.930221	TRUE	rs981051	0.00273	0.1279	21316	0.00092437	2.99661	0.977413	2.49324	0.000453682	0.1279	126	0.0355765	3.50671	0.38742	2.13702	4.63026	6.11518e-13	FALSE	FALSE
ADCY3	rs4077678	ADCY3	ENSG00000138031.14	Brain_Spinal_cord_cervical_c-1	1233	5.51414e-10	0.00601897	6.43891e-09	0.0693594	0.924622	0.930221	TRUE	rs13030697	0.002613	0.1278	21316	0.000924988	3.00994	0.977398	2.53262	0.000505189	0.1278	126	0.0356002	3.47799	0.387262	2.09733	4.62996	6.11334e-13	FALSE	FALSE
ADCY3	rs4077678	ADCY3	ENSG00000138031.14	Brain_Spinal_cord_cervical_c-1	1233	5.51414e-10	0.00601897	6.43891e-09	0.0693594	0.924622	0.930221	TRUE	rs963948	0.002762	0.8719	21315	0.000923182	2.99305	0.977441	2.48233	0.000453682	0.8719	126	0.0355291	3.50671	0.387737	2.13871	4.62104	6.05906e-13	FALSE	FALSE
ADCY3	rs4077678	ADCY3	ENSG00000138031.14	Brain_Spinal_cord_cervical_c-1	1233	5.51414e-10	0.00601897	6.43891e-09	0.0693594	0.924622	0.930221	TRUE	rs4665280	0.003013	0.1332	21313	0.000893143	2.96641	0.978159	2.39171	0.000409952	0.1332	126	0.0343697	3.53359	0.395641	2.21825	4.60996	5.99229e-13	FALSE	FALSE
ADCY3	rs4077678	ADCY3	ENSG00000138031.14	Brain_Spinal_cord_cervical_c-1	1233	5.51414e-10	0.00601897	6.43891e-09	0.0693594	0.924622	0.930221	TRUE	rs13021871	0.002673	0.8722	21316	0.000924988	3.00304	0.977398	2.51234	0.000505189	0.8722	126	0.0356002	3.47799	0.387262	2.09733	4.60967	5.99059e-13	FALSE	FALSE
ADCY3	rs4077678	ADCY3	ENSG00000138031.14	Brain_Spinal_cord_cervical_c-1	1233	5.51414e-10	0.00601897	6.43891e-09	0.0693594	0.924622	0.930221	TRUE	rs13031643	0.002673	0.1278	21316	0.000924988	3.00304	0.977398	2.51234	0.000505189	0.1278	126	0.0356002	3.47799	0.387262	2.09733	4.60967	5.99059e-13	FALSE	FALSE
ADCY3	rs4077678	ADCY3	ENSG00000138031.14	Brain_Spinal_cord_cervical_c-1	1233	5.51414e-10	0.00601897	6.43891e-09	0.0693594	0.924622	0.930221	TRUE	rs11125878	0.002861	0.1282	20327	0.00096741	2.98229	0.976386	2.46906	0.000453682	0.1282	126	0.0355054	3.50671	0.387895	2.13955	4.60861	5.98423e-13	FALSE	FALSE
ADCY3	rs4077678	ADCY3	ENSG00000138031.14	Brain_Spinal_cord_cervical_c-1	1233	5.51414e-10	0.00601897	6.43891e-09	0.0693594	0.924622	0.930221	TRUE	rs12612890	0.002861	0.8718	20327	0.00096741	2.98229	0.976386	2.46906	0.000453682	0.8718	126	0.0355054	3.50671	0.387895	2.13955	4.60861	5.98423e-13	FALSE	FALSE
ADCY3	rs4077678	ADCY3	ENSG00000138031.14	Brain_Spinal_cord_cervical_c-1	1233	5.51414e-10	0.00601897	6.43891e-09	0.0693594	0.924622	0.930221	TRUE	rs10179945	0.002992	0.8718	20327	0.00096741	2.96856	0.976386	2.42917	0.000409952	0.8718	126	0.0355054	3.53359	0.387895	2.17626	4.60542	5.96518e-13	FALSE	FALSE
ADCY3	rs4077678	ADCY3	ENSG00000138031.14	Brain_Spinal_cord_cervical_c-1	1233	5.51414e-10	0.00601897	6.43891e-09	0.0693594	0.924622	0.930221	TRUE	rs56186499	0.0001362	0.7063	21277	0.000497949	3.81497	0.987704	4.98826	0.942165	0.7063	126	0.0191296	0.072549	0.540481	-0.387365	4.6009	5.93826e-13	FALSE	FALSE
ADCY3	rs4077678	ADCY3	ENSG00000138031.14	Brain_Spinal_cord_cervical_c-1	1233	5.51414e-10	0.00601897	6.43891e-09	0.0693594	0.924622	0.930221	TRUE	rs62142355	0.0001552	0.2213	21291	0.000599019	3.7826	0.985245	4.94037	0.968414	0.2213	126	0.0230276	0.0395975	0.494206	-0.340426	4.59994	5.93257e-13	FALSE	FALSE
ADCY3	rs4077678	ADCY3	ENSG00000138031.14	Brain_Spinal_cord_cervical_c-1	1233	5.51414e-10	0.00601897	6.43891e-09	0.0693594	0.924622	0.930221	TRUE	rs55797001	0.0001552	0.7784	21291	0.000598439	3.7826	0.98526	4.93999	0.968414	0.7784	126	0.0230052	0.0395975	0.494448	-0.340665	4.59932	5.92892e-13	FALSE	FALSE
ADCY3	rs4077678	ADCY3	ENSG00000138031.14	Brain_Spinal_cord_cervical_c-1	1233	5.51414e-10	0.00601897	6.43891e-09	0.0693594	0.924622	0.930221	TRUE	rs191012252	0.0002994	0.9794	16537	0.00658726	3.61582	0.858604	4.63466	0.587663	0.9794	126	0.196685	0.542226	0.102653	-0.0390658	4.59559	5.90684e-13	FALSE	FALSE
ADCY3	rs4077678	ADCY3	ENSG00000138031.14	Brain_Spinal_cord_cervical_c-1	1233	5.51414e-10	0.00601897	6.43891e-09	0.0693594	0.924622	0.930221	TRUE	rs2384080	0.002857	0.8721	21316	0.00092437	2.98272	0.977413	2.45265	0.000453682	0.8721	126	0.0355765	3.50671	0.38742	2.13702	4.58967	5.87194e-13	FALSE	FALSE
ADCY3	rs4077678	ADCY3	ENSG00000138031.14	Brain_Spinal_cord_cervical_c-1	1233	5.51414e-10	0.00601897	6.43891e-09	0.0693594	0.924622	0.930221	TRUE	rs34515472	0.003029	0.871	21316	0.000917646	2.96478	0.977573	2.39764	0.000400838	0.871	126	0.0353176	3.53953	0.389155	2.19126	4.58891	5.86746e-13	FALSE	FALSE
ADCY3	rs4077678	ADCY3	ENSG00000138031.14	Brain_Spinal_cord_cervical_c-1	1233	5.51414e-10	0.00601897	6.43891e-09	0.0693594	0.924622	0.930221	TRUE	rs6545898	0.003063	0.1281	20328	0.000968006	2.96134	0.976372	2.40852	0.000409952	0.1281	126	0.0355291	3.53359	0.387737	2.1754	4.58392	5.83827e-13	FALSE	FALSE
ADCY3	rs4077678	ADCY3	ENSG00000138031.14	Brain_Spinal_cord_cervical_c-1	1233	5.51414e-10	0.00601897	6.43891e-09	0.0693594	0.924622	0.930221	TRUE	rs12475449	0.002408	0.1281	21315	0.000923182	3.03467	0.977441	2.60492	0.000721485	0.1281	126	0.0355291	3.38128	0.387737	1.97121	4.57613	5.793e-13	FALSE	FALSE
ADCY3	rs4077678	ADCY3	ENSG00000138031.14	Brain_Spinal_cord_cervical_c-1	1233	5.51414e-10	0.00601897	6.43891e-09	0.0693594	0.924622	0.930221	TRUE	rs1295651734	0.002408	0.1281	21315	0.000923182	3.03467	0.977441	2.60492	0.000721485	0.1281	126	0.0355291	3.38128	0.387737	1.97121	4.57613	5.793e-13	FALSE	FALSE
ADCY3	rs4077678	ADCY3	ENSG00000138031.14	Brain_Spinal_cord_cervical_c-1	1233	5.51414e-10	0.00601897	6.43891e-09	0.0693594	0.924622	0.930221	TRUE	rs6545698	0.0001415	0.7055	21276	0.000497183	3.80553	0.987723	4.95212	0.942165	0.7055	126	0.0190993	0.072549	0.540875	-0.387793	4.56433	5.72502e-13	FALSE	FALSE
ADCY3	rs4077678	ADCY3	ENSG00000138031.14	Brain_Spinal_cord_cervical_c-1	1233	5.51414e-10	0.00601897	6.43891e-09	0.0693594	0.924622	0.930221	TRUE	rs893590	0.003132	0.1281	20328	0.000968006	2.95448	0.976372	2.38869	0.000409952	0.1281	126	0.0355291	3.53359	0.387737	2.1754	4.56408	5.72362e-13	FALSE	FALSE
ADCY3	rs4077678	ADCY3	ENSG00000138031.14	Brain_Spinal_cord_cervical_c-1	1233	5.51414e-10	0.00601897	6.43891e-09	0.0693594	0.924622	0.930221	TRUE	rs62144583	0.0001691	0.7759	21290	0.000593698	3.7612	0.985375	4.85736	0.68062	0.7759	126	0.0228219	0.411617	0.496449	-0.300979	4.55639	5.67973e-13	FALSE	FALSE
ADCY3	rs4077678	ADCY3	ENSG00000138031.14	Brain_Spinal_cord_cervical_c-1	1233	5.51414e-10	0.00601897	6.43891e-09	0.0693594	0.924622	0.930221	TRUE	rs3769669	0.0001646	0.2382	21289	0.000568919	3.76794	0.985976	4.86563	0.680633	0.2382	126	0.0218684	0.411599	0.507118	-0.310786	4.55484	5.67097e-13	FALSE	FALSE
ADCY3	rs4077678	ADCY3	ENSG00000138031.14	Brain_Spinal_cord_cervical_c-1	1233	5.51414e-10	0.00601897	6.43891e-09	0.0693594	0.924622	0.930221	TRUE	rs6705367	0.003167	0.128	20328	0.000968651	2.95105	0.976356	2.37905	0.000409952	0.128	126	0.0355527	3.53359	0.387579	2.17454	4.55359	5.66389e-13	FALSE	FALSE
ADCY3	rs4077678	ADCY3	ENSG00000138031.14	Brain_Spinal_cord_cervical_c-1	1233	5.51414e-10	0.00601897	6.43891e-09	0.0693594	0.924622	0.930221	TRUE	rs17737058	0.0001644	0.7629	21289	0.000570735	3.76824	0.985932	4.86801	0.709252	0.7629	126	0.0219382	0.372861	0.506322	-0.31774	4.55027	5.64512e-13	FALSE	FALSE
ADCY3	rs4077678	ADCY3	ENSG00000138031.14	Brain_Spinal_cord_cervical_c-1	1233	5.51414e-10	0.00601897	6.43891e-09	0.0693594	0.924622	0.930221	TRUE	rs28744588	0.0001662	0.2219	21291	0.00059786	3.76552	0.985274	4.87613	0.885292	0.2219	126	0.022983	0.144264	0.49469	-0.336144	4.53998	5.58731e-13	FALSE	FALSE
ADCY3	rs4077678	ADCY3	ENSG00000138031.14	Brain_Spinal_cord_cervical_c-1	1233	5.51414e-10	0.00601897	6.43891e-09	0.0693594	0.924622	0.930221	TRUE	rs981052	0.003264	0.8635	21316	0.000874758	2.94172	0.978599	2.31209	0.000453682	0.8635	126	0.033667	3.50671	0.400591	2.20713	4.51922	5.47249e-13	FALSE	FALSE
ADCY3	rs4077678	ADCY3	ENSG00000138031.14	Brain_Spinal_cord_cervical_c-1	1233	5.51414e-10	0.00601897	6.43891e-09	0.0693594	0.924622	0.930221	TRUE	rs11892043	0.0001498	0.7074	21278	0.000499021	3.7914	0.987678	4.90061	0.942165	0.7074	126	0.0191717	0.072549	0.539935	-0.386773	4.51383	5.44311e-13	FALSE	FALSE
ADCY3	rs4077678	ADCY3	ENSG00000138031.14	Brain_Spinal_cord_cervical_c-1	1233	5.51414e-10	0.00601897	6.43891e-09	0.0693594	0.924622	0.930221	TRUE	rs78557342	0.003309	0.8708	21316	0.000916436	2.93747	0.977602	2.31834	0.000400838	0.8708	126	0.0352711	3.53953	0.389468	2.19297	4.51131	5.42941e-13	FALSE	FALSE
ADCY3	rs4077678	ADCY3	ENSG00000138031.14	Brain_Spinal_cord_cervical_c-1	1233	5.51414e-10	0.00601897	6.43891e-09	0.0693594	0.924622	0.930221	TRUE	rs55820598	0.0003279	0.9113	21312	0.00127579	3.5922	0.969091	4.51417	0.304292	0.9113	126	0.0490924	1.02727	0.314279	-0.0228146	4.49135	5.32211e-13	FALSE	FALSE
ADCY3	rs4077678	ADCY3	ENSG00000138031.14	Brain_Spinal_cord_cervical_c-1	1233	5.51414e-10	0.00601897	6.43891e-09	0.0693594	0.924622	0.930221	TRUE	rs11693308	0.0001732	0.2374	21288	0.000570264	3.7552	0.985944	4.81933	0.775701	0.2374	126	0.0219191	0.284926	0.506539	-0.332595	4.48673	5.29758e-13	FALSE	FALSE
ADCY3	rs4077678	ADCY3	ENSG00000138031.14	Brain_Spinal_cord_cervical_c-1	1233	5.51414e-10	0.00601897	6.43891e-09	0.0693594	0.924622	0.930221	TRUE	rs6545875	0.003282	0.8749	21316	0.000942035	2.94001	0.976991	2.33646	0.000409952	0.8749	126	0.0362563	3.53359	0.382938	2.14934	4.4858	5.29263e-13	FALSE	FALSE
ADCY3	rs4077678	ADCY3	ENSG00000138031.14	Brain_Spinal_cord_cervical_c-1	1233	5.51414e-10	0.00601897	6.43891e-09	0.0693594	0.924622	0.930221	TRUE	rs6761875	0.0001584	0.7066	20289	0.00052251	3.77752	0.987106	4.86733	0.942165	0.7066	126	0.019141	0.072549	0.540332	-0.387204	4.48013	5.26271e-13	FALSE	FALSE
ADCY3	rs4077678	ADCY3	ENSG00000138031.14	Brain_Spinal_cord_cervical_c-1	1233	5.51414e-10	0.00601897	6.43891e-09	0.0693594	0.924622	0.930221	TRUE	rs62144584	0.0001678	0.706	21278	0.000497629	3.76313	0.987712	4.794	0.607711	0.706	126	0.0191182	0.513344	0.540629	-0.317714	4.47628	5.2425e-13	FALSE	FALSE
ADCY3	rs4077678	ADCY3	ENSG00000138031.14	Brain_Spinal_cord_cervical_c-1	1233	5.51414e-10	0.00601897	6.43891e-09	0.0693594	0.924622	0.930221	TRUE	rs3820933	0.0001811	0.2216	21291	0.000598439	3.74402	0.98526	4.79695	0.968414	0.2216	126	0.0230052	0.0395975	0.494448	-0.340665	4.45628	5.13868e-13	FALSE	FALSE
ADCY3	rs4077678	ADCY3	ENSG00000138031.14	Brain_Spinal_cord_cervical_c-1	1233	5.51414e-10	0.00601897	6.43891e-09	0.0693594	0.924622	0.930221	TRUE	rs893771	0.0001873	0.2254	21290	0.000591264	3.73556	0.985434	4.76104	0.968414	0.2254	126	0.0227284	0.0395975	0.497476	-0.343665	4.41737	4.9426e-13	FALSE	FALSE
ADCY3	rs4077678	ADCY3	ENSG00000138031.14	Brain_Spinal_cord_cervical_c-1	1233	5.51414e-10	0.00601897	6.43891e-09	0.0693594	0.924622	0.930221	TRUE	rs7579073	0.003616	0.1281	20327	0.000968054	2.90985	0.976371	2.26095	0.000453682	0.1281	126	0.0355291	3.50671	0.387737	2.13871	4.39966	4.8558e-13	FALSE	FALSE
ADCY3	rs4077678	ADCY3	ENSG00000138031.14	Brain_Spinal_cord_cervical_c-1	1233	5.51414e-10	0.00601897	6.43891e-09	0.0693594	0.924622	0.930221	TRUE	rs4508555	0.0001967	0.2224	21290	0.000596928	3.72322	0.985296	4.71943	0.968414	0.2224	126	0.0229461	0.0395975	0.495092	-0.341302	4.37813	4.7524e-13	FALSE	FALSE
ADCY3	rs4077678	ADCY3	ENSG00000138031.14	Brain_Spinal_cord_cervical_c-1	1233	5.51414e-10	0.00601897	6.43891e-09	0.0693594	0.924622	0.930221	TRUE	rs4665738	0.008061	0.844	21308	0.000783392	2.6495	0.980791	1.46632	0.000129847	0.844	126	0.0301392	3.82675	0.427438	2.85088	4.3172	4.47147e-13	FALSE	FALSE
ADCY3	rs4077678	ADCY3	ENSG00000138031.14	Brain_Spinal_cord_cervical_c-1	1233	5.51414e-10	0.00601897	6.43891e-09	0.0693594	0.924622	0.930221	TRUE	rs893770	0.0002109	0.223	21289	0.00059581	3.70559	0.985323	4.65418	0.968414	0.223	126	0.022902	0.0395975	0.495573	-0.341777	4.3124	4.45007e-13	FALSE	FALSE
ADCY3	rs4077678	ADCY3	ENSG00000138031.14	Brain_Spinal_cord_cervical_c-1	1233	5.51414e-10	0.00601897	6.43891e-09	0.0693594	0.924622	0.930221	TRUE	rs2241758	0.0006153	0.0887	21316	0.00127555	3.42478	0.969097	3.94488	0.0606032	0.0887	126	0.0490924	1.87638	0.314279	0.364615	4.30949	4.43712e-13	FALSE	FALSE
ADCY3	rs4077678	ADCY3	ENSG00000138031.14	Brain_Spinal_cord_cervical_c-1	1233	5.51414e-10	0.00601897	6.43891e-09	0.0693594	0.924622	0.930221	TRUE	rs11889662	0.0002259	0.7599	21287	0.000565882	3.68814	0.98605	4.57016	0.680633	0.7599	126	0.0217496	0.411599	0.508479	-0.312054	4.25811	4.2149e-13	FALSE	FALSE
ADCY3	rs4077678	ADCY3	ENSG00000138031.14	Brain_Spinal_cord_cervical_c-1	1233	5.51414e-10	0.00601897	6.43891e-09	0.0693594	0.924622	0.930221	TRUE	rs1975359	0.007199	0.2279	21287	0.000586754	2.6875	0.985543	1.44081	0.000409952	0.2279	126	0.0225518	3.53359	0.499425	2.77198	4.21279	4.02816e-13	FALSE	FALSE
ADCY3	rs4077678	ADCY3	ENSG00000138031.14	Brain_Spinal_cord_cervical_c-1	1233	5.51414e-10	0.00601897	6.43891e-09	0.0693594	0.924622	0.930221	TRUE	rs1056074	0.0005007	0.8159	21288	0.000687326	3.48038	0.983107	3.91378	0.107328	0.8159	126	0.0264185	1.61032	0.459948	0.288308	4.20209	3.98529e-13	FALSE	FALSE
ADCY3	rs4077678	ADCY3	ENSG00000138031.14	Brain_Spinal_cord_cervical_c-1	1233	5.51414e-10	0.00601897	6.43891e-09	0.0693594	0.924622	0.930221	TRUE	rs62140560	0.0002529	0.2213	21290	0.000599048	3.65931	0.985245	4.48839	0.736139	0.2213	126	0.0230276	0.336971	0.494206	-0.312755	4.17563	3.88122e-13	FALSE	FALSE
ADCY3	rs4077678	ADCY3	ENSG00000138031.14	Brain_Spinal_cord_cervical_c-1	1233	5.51414e-10	0.00601897	6.43891e-09	0.0693594	0.924622	0.930221	TRUE	rs57324979	0.0002658	0.2215	21290	0.00059866	3.64654	0.985254	4.44217	0.606821	0.2215	126	0.0230127	0.514617	0.494368	-0.275511	4.16666	3.84656e-13	FALSE	FALSE
ADCY3	rs4077678	ADCY3	ENSG00000138031.14	Brain_Spinal_cord_cervical_c-1	1233	5.51414e-10	0.00601897	6.43891e-09	0.0693594	0.924622	0.930221	TRUE	rs78860332	0.0008308	0.0807	21158	0.00140018	3.34232	0.966179	3.70332	0.0400885	0.0807	126	0.0534895	2.05284	0.296093	0.448334	4.15165	3.78924e-13	FALSE	FALSE
ADCY3	rs4077678	ADCY3	ENSG00000138031.14	Brain_Spinal_cord_cervical_c-1	1233	5.51414e-10	0.00601897	6.43891e-09	0.0693594	0.924622	0.930221	TRUE	rs6722260	0.00273	0.1286	21315	0.000920121	2.99661	0.977514	2.49144	0.00177008	0.1286	126	0.0354112	3.12632	0.388526	1.65276	4.1442	3.76113e-13	FALSE	FALSE
ADCY3	rs4077678	ADCY3	ENSG00000138031.14	Brain_Spinal_cord_cervical_c-1	1233	5.51414e-10	0.00601897	6.43891e-09	0.0693594	0.924622	0.930221	TRUE	rs79682290	0.0002655	0.2689	21281	0.000525326	3.64683	0.987037	4.39064	0.509688	0.2689	126	0.0201851	0.659324	0.527115	-0.259881	4.13076	3.7109e-13	FALSE	FALSE
ADCY3	rs4077678	ADCY3	ENSG00000138031.14	Brain_Spinal_cord_cervical_c-1	1233	5.51414e-10	0.00601897	6.43891e-09	0.0693594	0.924622	0.930221	TRUE	rs6545858	0.005161	0.8144	21296	0.000682771	2.79681	0.983217	1.80173	0.000721485	0.8144	126	0.0262533	3.38128	0.461507	2.32873	4.13046	3.70981e-13	FALSE	FALSE
ADCY3	rs4077678	ADCY3	ENSG00000138031.14	Brain_Spinal_cord_cervical_c-1	1233	5.51414e-10	0.00601897	6.43891e-09	0.0693594	0.924622	0.930221	TRUE	rs72807668	0.0003306	0.2454	21261	0.00055823	3.59006	0.986236	4.21271	0.302892	0.2454	126	0.0214293	1.03025	0.512187	-0.0870891	4.12562	3.6919e-13	FALSE	FALSE
ADCY3	rs4077678	ADCY3	ENSG00000138031.14	Brain_Spinal_cord_cervical_c-1	1233	5.51414e-10	0.00601897	6.43891e-09	0.0693594	0.924622	0.930221	TRUE	rs3731629	0.0002264	0.7037	21274	0.000495473	3.68758	0.987765	4.51421	0.982238	0.7037	126	0.0190318	0.0222632	0.541753	-0.39004	4.12417	3.68652e-13	FALSE	FALSE
ADCY3	rs4077678	ADCY3	ENSG00000138031.14	Brain_Spinal_cord_cervical_c-1	1233	5.51414e-10	0.00601897	6.43891e-09	0.0693594	0.924622	0.930221	TRUE	rs13416069	0.0002703	0.2214	21290	0.000598854	3.64222	0.985249	4.4268	0.754741	0.2214	126	0.0230201	0.312394	0.494287	-0.316774	4.11002	3.63474e-13	FALSE	FALSE
ADCY3	rs4077678	ADCY3	ENSG00000138031.14	Brain_Spinal_cord_cervical_c-1	1233	5.51414e-10	0.00601897	6.43891e-09	0.0693594	0.924622	0.930221	TRUE	rs1811421	0.01041	0.8596	21314	0.000854398	2.5619	0.979087	1.27936	0.000109456	0.8596	126	0.0328803	3.86861	0.406282	2.77956	4.05892	3.45368e-13	FALSE	FALSE
ADCY3	rs4077678	ADCY3	ENSG00000138031.14	Brain_Spinal_cord_cervical_c-1	1233	5.51414e-10	0.00601897	6.43891e-09	0.0693594	0.924622	0.930221	TRUE	rs17744531	0.0003572	0.2447	21261	0.000559309	3.56984	0.98621	4.1421	0.330989	0.2447	126	0.0214707	0.972124	0.511704	-0.116631	4.02547	3.34005e-13	FALSE	FALSE
ADCY3	rs4077678	ADCY3	ENSG00000138031.14	Brain_Spinal_cord_cervical_c-1	1233	5.51414e-10	0.00601897	6.43891e-09	0.0693594	0.924622	0.930221	TRUE	rs17799110	0.0002913	0.2395	21287	0.000566852	3.62292	0.986027	4.33575	0.775701	0.2395	126	0.0217869	0.284926	0.508051	-0.334068	4.00169	3.26155e-13	FALSE	FALSE
ADCY3	rs4077678	ADCY3	ENSG00000138031.14	Brain_Spinal_cord_cervical_c-1	1233	5.51414e-10	0.00601897	6.43891e-09	0.0693594	0.924622	0.930221	TRUE	rs114495854	0.001013	0.9188	21158	0.00139231	3.28689	0.966363	3.52406	0.056818	0.9188	126	0.0531891	1.90471	0.297269	0.362842	3.8869	2.90787e-13	FALSE	FALSE
ADCY3	rs4077678	ADCY3	ENSG00000138031.14	Brain_Spinal_cord_cervical_c-1	1233	5.51414e-10	0.00601897	6.43891e-09	0.0693594	0.924622	0.930221	TRUE	rs114518415	0.001022	0.0812	21158	0.00139231	3.2844	0.966363	3.51615	0.056818	0.0812	126	0.0531891	1.90471	0.297269	0.362842	3.87899	2.88495e-13	FALSE	FALSE
ADCY3	rs4077678	ADCY3	ENSG00000138031.14	Brain_Spinal_cord_cervical_c-1	1233	5.51414e-10	0.00601897	6.43891e-09	0.0693594	0.924622	0.930221	TRUE	rs491147	0.0005169	0.2443	21262	0.000559901	3.47184	0.986196	3.80226	0.237932	0.2443	126	0.0214945	1.18017	0.511428	-0.00197452	3.80029	2.6666e-13	FALSE	FALSE
ADCY3	rs4077678	ADCY3	ENSG00000138031.14	Brain_Spinal_cord_cervical_c-1	1233	5.51414e-10	0.00601897	6.43891e-09	0.0693594	0.924622	0.930221	TRUE	rs17801121	0.0005007	0.2442	21261	0.000560083	3.48038	0.986191	3.83167	0.278602	0.2442	126	0.0215004	1.08347	0.511359	-0.0579222	3.77375	2.59675e-13	FALSE	FALSE
ADCY3	rs4077678	ADCY3	ENSG00000138031.14	Brain_Spinal_cord_cervical_c-1	1233	5.51414e-10	0.00601897	6.43891e-09	0.0693594	0.924622	0.930221	TRUE	rs6744149	0.0104	0.8128	21300	0.00067814	2.56224	0.983329	1.18076	0.000409952	0.8128	126	0.0260801	3.53359	0.463152	2.5805	3.76127	2.56455e-13	FALSE	FALSE
ADCY3	rs4077678	ADCY3	ENSG00000138031.14	Brain_Spinal_cord_cervical_c-1	1233	5.51414e-10	0.00601897	6.43891e-09	0.0693594	0.924622	0.930221	TRUE	rs6545810	0.02889	0.2824	21259	0.000510151	2.18498	0.987407	0.169717	0.000125076	0.2824	126	0.0195818	3.83596	0.534673	3.55123	3.72095	2.46322e-13	FALSE	FALSE
ADCY3	rs4077678	ADCY3	ENSG00000138031.14	Brain_Spinal_cord_cervical_c-1	1233	5.51414e-10	0.00601897	6.43891e-09	0.0693594	0.924622	0.930221	TRUE	rs4665760	0.008589	0.1367	21312	0.000873844	2.62799	0.978621	1.45668	0.000409952	0.1367	126	0.0336255	3.53359	0.400887	2.24664	3.70332	2.42017e-13	FALSE	FALSE
ADCY3	rs4077678	ADCY3	ENSG00000138031.14	Brain_Spinal_cord_cervical_c-1	1233	5.51414e-10	0.00601897	6.43891e-09	0.0693594	0.924622	0.930221	TRUE	rs6714706	0.01093	0.8319	21303	0.00073775	2.54493	0.98189	1.17403	0.000409952	0.8319	126	0.0283766	3.53359	0.442246	2.46909	3.64312	2.27877e-13	FALSE	FALSE
ADCY3	rs4077678	ADCY3	ENSG00000138031.14	Brain_Spinal_cord_cervical_c-1	1233	5.51414e-10	0.00601897	6.43891e-09	0.0693594	0.924622	0.930221	TRUE	rs2278483	0.0004383	0.2367	21024	0.000578602	3.51588	0.985741	3.96738	0.792406	0.2367	126	0.0219637	0.263188	0.506031	-0.335115	3.63227	2.25418e-13	FALSE	FALSE
ADCY3	rs4077678	ADCY3	ENSG00000138031.14	Brain_Spinal_cord_cervical_c-1	1233	5.51414e-10	0.00601897	6.43891e-09	0.0693594	0.924622	0.930221	TRUE	rs1550383	0.0004554	0.7638	21287	0.000572288	3.5057	0.985895	3.92771	0.680633	0.7638	126	0.0219958	0.411599	0.505666	-0.309438	3.61827	2.22284e-13	FALSE	FALSE
ADCY3	rs4077678	ADCY3	ENSG00000138031.14	Brain_Spinal_cord_cervical_c-1	1233	5.51414e-10	0.00601897	6.43891e-09	0.0693594	0.924622	0.930221	TRUE	rs1975360	0.01242	0.1883	21286	0.000675536	2.49998	0.983392	1.02412	0.000409952	0.1883	126	0.0259629	3.53359	0.464272	2.58645	3.61057	2.20579e-13	FALSE	FALSE
ADCY3	rs4077678	ADCY3	ENSG00000138031.14	Brain_Spinal_cord_cervical_c-1	1233	5.51414e-10	0.00601897	6.43891e-09	0.0693594	0.924622	0.930221	TRUE	rs34842915	0.001762	0.0482	20729	0.00231109	3.12767	0.945379	3.17032	0.0308499	0.0482	126	0.0864981	2.159	0.206426	0.365501	3.53582	2.04693e-13	FALSE	FALSE
ADCY3	rs4077678	ADCY3	ENSG00000138031.14	Brain_Spinal_cord_cervical_c-1	1233	5.51414e-10	0.00601897	6.43891e-09	0.0693594	0.924622	0.930221	TRUE	rs148708167	0.003094	0.0443	20452	0.00253821	2.95824	0.940331	2.70504	0.00189942	0.0443	126	0.093729	3.10552	0.193583	0.825909	3.53094	2.03697e-13	FALSE	FALSE
ADCY3	rs4077678	ADCY3	ENSG00000138031.14	Brain_Spinal_cord_cervical_c-1	1233	5.51414e-10	0.00601897	6.43891e-09	0.0693594	0.924622	0.930221	TRUE	rs7584592	0.0125	0.8601	21315	0.000856913	2.49771	0.979026	1.1216	0.000337486	0.8601	126	0.0329786	3.58468	0.405561	2.34566	3.46725	1.91127e-13	FALSE	FALSE
ADCY3	rs4077678	ADCY3	ENSG00000138031.14	Brain_Spinal_cord_cervical_c-1	1233	5.51414e-10	0.00601897	6.43891e-09	0.0693594	0.924622	0.930221	TRUE	rs62140561	0.000572	0.2314	21292	0.000580375	3.44456	0.985698	3.72395	0.989883	0.2314	126	0.0223119	0.0126801	0.502099	-0.348637	3.37531	1.74339e-13	FALSE	FALSE
ADCY3	rs4077678	ADCY3	ENSG00000138031.14	Brain_Spinal_cord_cervical_c-1	1233	5.51414e-10	0.00601897	6.43891e-09	0.0693594	0.924622	0.930221	TRUE	rs744078	0.0005904	0.7779	21290	0.000597504	3.43599	0.985282	3.70677	0.922881	0.7779	126	0.0229682	0.0968053	0.494851	-0.339132	3.36764	1.73006e-13	FALSE	FALSE
ADCY3	rs4077678	ADCY3	ENSG00000138031.14	Brain_Spinal_cord_cervical_c-1	1233	5.51414e-10	0.00601897	6.43891e-09	0.0693594	0.924622	0.930221	TRUE	rs62140587	0.0006247	0.762	21290	0.000569221	3.42066	0.985969	3.63511	0.696422	0.762	126	0.021881	0.390155	0.506973	-0.31501	3.3201	1.64974e-13	FALSE	FALSE
ADCY3	rs4077678	ADCY3	ENSG00000138031.14	Brain_Spinal_cord_cervical_c-1	1233	5.51414e-10	0.00601897	6.43891e-09	0.0693594	0.924622	0.930221	TRUE	rs748845270	0.0006247	0.762	21290	0.000569221	3.42066	0.985969	3.63511	0.696422	0.762	126	0.021881	0.390155	0.506973	-0.31501	3.3201	1.64974e-13	FALSE	FALSE
ADCY3	rs4077678	ADCY3	ENSG00000138031.14	Brain_Spinal_cord_cervical_c-1	1233	5.51414e-10	0.00601897	6.43891e-09	0.0693594	0.924622	0.930221	TRUE	rs77191780	0.001563	0.977	13923	0.00702479	3.16272	0.850615	3.30366	0.329709	0.977	126	0.176594	0.9747	0.113012	-0.0062789	3.29739	1.61269e-13	FALSE	FALSE
ADCY3	rs4077678	ADCY3	ENSG00000138031.14	Brain_Spinal_cord_cervical_c-1	1233	5.51414e-10	0.00601897	6.43891e-09	0.0693594	0.924622	0.930221	TRUE	rs67101835	0.004098	0.932	21150	0.00163966	2.87052	0.960623	2.34042	0.00472678	0.932	126	0.0626145	2.82509	0.26435	0.901403	3.24183	1.52553e-13	FALSE	FALSE
ADCY3	rs4077678	ADCY3	ENSG00000138031.14	Brain_Spinal_cord_cervical_c-1	1233	5.51414e-10	0.00601897	6.43891e-09	0.0693594	0.924622	0.930221	TRUE	rs56397001	0.002092	0.0841	21158	0.00134856	3.07685	0.967386	2.86762	0.056818	0.0841	126	0.0515176	1.90471	0.303982	0.37022	3.23784	1.51947e-13	FALSE	FALSE
ADCY3	rs4077678	ADCY3	ENSG00000138031.14	Brain_Spinal_cord_cervical_c-1	1233	5.51414e-10	0.00601897	6.43891e-09	0.0693594	0.924622	0.930221	TRUE	rs7945	0.0007337	0.7633	21290	0.000571373	3.37667	0.985917	3.48926	0.752786	0.7633	126	0.0219637	0.314968	0.506031	-0.32754	3.16172	1.4081e-13	FALSE	FALSE
ADCY3	rs4077678	ADCY3	ENSG00000138031.14	Brain_Spinal_cord_cervical_c-1	1233	5.51414e-10	0.00601897	6.43891e-09	0.0693594	0.924622	0.930221	TRUE	rs1550384	0.1129	0.3398	21254	0.000460945	1.58529	0.988608	-0.995147	5.42618e-05	0.3398	126	0.0176889	4.03647	0.559856	4.15056	3.15542	1.39925e-13	FALSE	FALSE
ADCY3	rs4077678	ADCY3	ENSG00000138031.14	Brain_Spinal_cord_cervical_c-1	1233	5.51414e-10	0.00601897	6.43891e-09	0.0693594	0.924622	0.930221	TRUE	rs17792389	0.0007527	0.7799	21291	0.000601359	3.36963	0.985189	3.48692	0.922881	0.7799	126	0.0231175	0.0968053	0.493232	-0.33754	3.14938	1.39083e-13	FALSE	FALSE
ADCY3	rs4077678	ADCY3	ENSG00000138031.14	Brain_Spinal_cord_cervical_c-1	1233	5.51414e-10	0.00601897	6.43891e-09	0.0693594	0.924622	0.930221	TRUE	rs17792437	0.0007527	0.7797	21291	0.000600967	3.36963	0.985198	3.48666	0.922881	0.7797	126	0.0231024	0.0968053	0.493395	-0.3377	3.14896	1.39024e-13	FALSE	FALSE
ADCY3	rs4077678	ADCY3	ENSG00000138031.14	Brain_Spinal_cord_cervical_c-1	1233	5.51414e-10	0.00601897	6.43891e-09	0.0693594	0.924622	0.930221	TRUE	rs80209203	0.001658	0.059	20866	0.00189718	3.14551	0.954718	3.17566	0.436025	0.059	126	0.0714756	0.778923	0.239424	-0.0642078	3.11146	1.33907e-13	FALSE	FALSE
ADCY3	rs4077678	ADCY3	ENSG00000138031.14	Brain_Spinal_cord_cervical_c-1	1233	5.51414e-10	0.00601897	6.43891e-09	0.0693594	0.924622	0.930221	TRUE	rs4640343	0.002464	0.9146	20251	0.00138948	3.02773	0.966429	2.73265	0.056818	0.9146	126	0.0508055	1.90471	0.306935	0.373451	3.1061	1.33191e-13	FALSE	FALSE
ADCY3	rs4077678	ADCY3	ENSG00000138031.14	Brain_Spinal_cord_cervical_c-1	1233	5.51414e-10	0.00601897	6.43891e-09	0.0693594	0.924622	0.930221	TRUE	rs11674421	0.0007823	0.2239	21291	0.000594047	3.35898	0.985366	3.44662	0.922881	0.2239	126	0.0228364	0.0968053	0.49629	-0.340552	3.10607	1.33187e-13	FALSE	FALSE
ADCY3	rs4077678	ADCY3	ENSG00000138031.14	Brain_Spinal_cord_cervical_c-1	1233	5.51414e-10	0.00601897	6.43891e-09	0.0693594	0.924622	0.930221	TRUE	rs11895026	0.0007945	0.2371	21290	0.000570708	3.3547	0.985933	3.4159	0.696422	0.2371	126	0.0219382	0.390155	0.506322	-0.314399	3.1015	1.3258e-13	FALSE	FALSE
ADCY3	rs4077678	ADCY3	ENSG00000138031.14	Brain_Spinal_cord_cervical_c-1	1233	5.51414e-10	0.00601897	6.43891e-09	0.0693594	0.924622	0.930221	TRUE	rs11894248	0.0008141	0.7464	21286	0.000545474	3.34796	0.986547	3.37474	0.74954	0.7464	126	0.0209642	0.319246	0.517667	-0.338181	3.03656	1.24244e-13	FALSE	FALSE
ADCY3	rs4077678	ADCY3	ENSG00000138031.14	Brain_Spinal_cord_cervical_c-1	1233	5.51414e-10	0.00601897	6.43891e-09	0.0693594	0.924622	0.930221	TRUE	rs56293917	0.0007417	0.6991	21274	0.000491109	3.37368	0.987871	3.41576	0.932575	0.6991	126	0.0188642	0.0846055	0.543949	-0.390628	3.02513	1.22832e-13	FALSE	FALSE
ADCY3	rs4077678	ADCY3	ENSG00000138031.14	Brain_Spinal_cord_cervical_c-1	1233	5.51414e-10	0.00601897	6.43891e-09	0.0693594	0.924622	0.930221	TRUE	rs11125876	0.02139	0.8335	21304	0.000743374	2.30103	0.981755	0.597141	0.000453682	0.8335	126	0.0285943	3.50671	0.440362	2.41734	3.01448	1.21531e-13	FALSE	FALSE
ADCY3	rs4077678	ADCY3	ENSG00000138031.14	Brain_Spinal_cord_cervical_c-1	1233	5.51414e-10	0.00601897	6.43891e-09	0.0693594	0.924622	0.930221	TRUE	rs11125875	0.0218	0.8343	21304	0.000746247	2.29383	0.981685	0.582625	0.000453682	0.8343	126	0.0287048	3.50671	0.439412	2.41234	2.99497	1.19182e-13	FALSE	FALSE
ADCY3	rs4077678	ADCY3	ENSG00000138031.14	Brain_Spinal_cord_cervical_c-1	1233	5.51414e-10	0.00601897	6.43891e-09	0.0693594	0.924622	0.930221	TRUE	rs111370434	0.0008942	0.2366	21289	0.000571566	3.32186	0.985912	3.30842	0.696422	0.2366	126	0.0219701	0.390155	0.505958	-0.314058	2.99436	1.1911e-13	FALSE	FALSE
ADCY3	rs4077678	ADCY3	ENSG00000138031.14	Brain_Spinal_cord_cervical_c-1	1233	5.51414e-10	0.00601897	6.43891e-09	0.0693594	0.924622	0.930221	TRUE	rs6730066	0.01657	0.8487	21309	0.000803216	2.39611	0.980315	0.850222	0.000721485	0.8487	126	0.0309034	3.38128	0.421321	2.13499	2.98522	1.18026e-13	FALSE	FALSE
ADCY3	rs4077678	ADCY3	ENSG00000138031.14	Brain_Spinal_cord_cervical_c-1	1233	5.51414e-10	0.00601897	6.43891e-09	0.0693594	0.924622	0.930221	TRUE	rs55649310	0.0009915	0.7823	21290	0.000606151	3.29293	0.985072	3.23848	0.968414	0.7823	126	0.0233006	0.0395975	0.49126	-0.337524	2.90096	1.08489e-13	FALSE	FALSE
ADCY3	rs4077678	ADCY3	ENSG00000138031.14	Brain_Spinal_cord_cervical_c-1	1233	5.51414e-10	0.00601897	6.43891e-09	0.0693594	0.924622	0.930221	TRUE	rs1344840	0.000921	0.2639	21007	0.000538578	3.31361	0.986714	3.25653	0.830206	0.2639	126	0.0204279	0.214437	0.524135	-0.35926	2.89727	1.08089e-13	FALSE	FALSE
ADCY3	rs4077678	ADCY3	ENSG00000138031.14	Brain_Spinal_cord_cervical_c-1	1233	5.51414e-10	0.00601897	6.43891e-09	0.0693594	0.924622	0.930221	TRUE	rs11689042	0.0009197	0.2601	21277	0.000536741	3.314	0.986759	3.25638	0.975777	0.2601	126	0.0206199	0.0303637	0.521801	-0.368624	2.88776	1.07066e-13	FALSE	FALSE
ADCY3	rs4077678	ADCY3	ENSG00000138031.14	Brain_Spinal_cord_cervical_c-1	1233	5.51414e-10	0.00601897	6.43891e-09	0.0693594	0.924622	0.930221	TRUE	rs11125797	0.001036	0.237	20302	0.000598655	3.28056	0.985254	3.1933	0.696422	0.237	126	0.0219445	0.390155	0.506249	-0.314331	2.87897	1.06129e-13	FALSE	FALSE
ADCY3	rs4077678	ADCY3	ENSG00000138031.14	Brain_Spinal_cord_cervical_c-1	1233	5.51414e-10	0.00601897	6.43891e-09	0.0693594	0.924622	0.930221	TRUE	rs4665742	0.03478	0.2286	21284	0.000585571	2.11091	0.985572	0.0765361	0.000409952	0.2286	126	0.0225032	3.53359	0.499965	2.77481	2.85135	1.03238e-13	FALSE	FALSE
ADCY3	rs4077678	ADCY3	ENSG00000138031.14	Brain_Spinal_cord_cervical_c-1	1233	5.51414e-10	0.00601897	6.43891e-09	0.0693594	0.924622	0.930221	TRUE	rs17735622	0.001047	0.2244	21291	0.000593105	3.27758	0.985389	3.1798	0.860838	0.2244	126	0.0228002	0.175308	0.496686	-0.335639	2.84417	1.02499e-13	FALSE	FALSE
ADCY3	rs4077678	ADCY3	ENSG00000138031.14	Brain_Spinal_cord_cervical_c-1	1233	5.51414e-10	0.00601897	6.43891e-09	0.0693594	0.924622	0.930221	TRUE	rs56001375	0.001102	0.7824	21290	0.000606353	3.2631	0.985068	3.14231	0.968414	0.7824	126	0.0233084	0.0395975	0.491177	-0.337442	2.80487	9.85489e-14	FALSE	FALSE
ADCY3	rs4077678	ADCY3	ENSG00000138031.14	Brain_Spinal_cord_cervical_c-1	1233	5.51414e-10	0.00601897	6.43891e-09	0.0693594	0.924622	0.930221	TRUE	rs56383418	0.001102	0.7824	21290	0.000606353	3.2631	0.985068	3.14231	0.968414	0.7824	126	0.0233084	0.0395975	0.491177	-0.337442	2.80487	9.85489e-14	FALSE	FALSE
ADCY3	rs4077678	ADCY3	ENSG00000138031.14	Brain_Spinal_cord_cervical_c-1	1233	5.51414e-10	0.00601897	6.43891e-09	0.0693594	0.924622	0.930221	TRUE	rs62142310	0.001102	0.7823	21290	0.000606151	3.2631	0.985072	3.14217	0.968414	0.7823	126	0.0233006	0.0395975	0.49126	-0.337524	2.80465	9.85273e-14	FALSE	FALSE
ADCY3	rs4077678	ADCY3	ENSG00000138031.14	Brain_Spinal_cord_cervical_c-1	1233	5.51414e-10	0.00601897	6.43891e-09	0.0693594	0.924622	0.930221	TRUE	rs113297466	0.001112	0.778	21291	0.000597668	3.26054	0.985278	3.12809	0.922881	0.778	126	0.0229756	0.0968053	0.494771	-0.339053	2.78904	9.70016e-14	FALSE	FALSE
ADCY3	rs4077678	ADCY3	ENSG00000138031.14	Brain_Spinal_cord_cervical_c-1	1233	5.51414e-10	0.00601897	6.43891e-09	0.0693594	0.924622	0.930221	TRUE	rs1975358	0.03147	0.8193	21297	0.000697058	2.15108	0.982872	0.240422	0.000409952	0.8193	126	0.0268039	3.53359	0.456353	2.54435	2.78477	9.65883e-14	FALSE	FALSE
ADCY3	rs4077678	ADCY3	ENSG00000138031.14	Brain_Spinal_cord_cervical_c-1	1233	5.51414e-10	0.00601897	6.43891e-09	0.0693594	0.924622	0.930221	TRUE	rs62140608	0.001032	0.7357	21274	0.000531302	3.28165	0.986892	3.14679	0.987905	0.7357	126	0.0204081	0.0151594	0.524377	-0.371505	2.77529	9.56769e-14	FALSE	FALSE
ADCY3	rs4077678	ADCY3	ENSG00000138031.14	Brain_Spinal_cord_cervical_c-1	1233	5.51414e-10	0.00601897	6.43891e-09	0.0693594	0.924622	0.930221	TRUE	rs13010695	0.001413	0.7269	21278	0.000520309	3.19198	0.987159	2.85139	0.31902	0.7269	126	0.0199896	0.996474	0.529542	-0.114117	2.73728	9.2108e-14	FALSE	FALSE
ADCY3	rs4077678	ADCY3	ENSG00000138031.14	Brain_Spinal_cord_cervical_c-1	1233	5.51414e-10	0.00601897	6.43891e-09	0.0693594	0.924622	0.930221	TRUE	rs11894404	0.001188	0.221	21291	0.000599602	3.24175	0.985231	3.06923	0.968414	0.221	126	0.0230499	0.0395975	0.493963	-0.340186	2.72905	9.13532e-14	FALSE	FALSE
ADCY3	rs4077678	ADCY3	ENSG00000138031.14	Brain_Spinal_cord_cervical_c-1	1233	5.51414e-10	0.00601897	6.43891e-09	0.0693594	0.924622	0.930221	TRUE	rs11693687	0.001224	0.7782	21291	0.000598053	3.23323	0.985269	3.04098	0.922881	0.7782	126	0.0229904	0.0968053	0.49461	-0.338895	2.70209	8.89236e-14	FALSE	FALSE
ADCY3	rs4077678	ADCY3	ENSG00000138031.14	Brain_Spinal_cord_cervical_c-1	1233	5.51414e-10	0.00601897	6.43891e-09	0.0693594	0.924622	0.930221	TRUE	rs141835419	0.007068	0.9541	20530	0.00244452	2.69362	0.942407	1.99169	0.00414341	0.9541	126	0.0906135	2.86703	0.198915	0.706635	2.69833	8.85895e-14	FALSE	FALSE
ADCY3	rs4077678	ADCY3	ENSG00000138031.14	Brain_Spinal_cord_cervical_c-1	1233	5.51414e-10	0.00601897	6.43891e-09	0.0693594	0.924622	0.930221	TRUE	rs11692059	0.001242	0.2178	21290	0.000605951	3.22906	0.985077	3.03316	0.968414	0.2178	126	0.0232929	0.0395975	0.491342	-0.337605	2.69556	8.83447e-14	FALSE	FALSE
ADCY3	rs4077678	ADCY3	ENSG00000138031.14	Brain_Spinal_cord_cervical_c-1	1233	5.51414e-10	0.00601897	6.43891e-09	0.0693594	0.924622	0.930221	TRUE	rs62142344	0.001261	0.2219	21291	0.00059786	3.22471	0.985274	3.01375	0.922881	0.2219	126	0.022983	0.0968053	0.49469	-0.338974	2.67478	8.6528e-14	FALSE	FALSE
ADCY3	rs4077678	ADCY3	ENSG00000138031.14	Brain_Spinal_cord_cervical_c-1	1233	5.51414e-10	0.00601897	6.43891e-09	0.0693594	0.924622	0.930221	TRUE	rs59911983	0.001419	0.2097	21288	0.000622965	3.19076	0.984665	2.92361	0.696422	0.2097	126	0.0239447	0.390155	0.484447	-0.294386	2.62922	8.26741e-14	FALSE	FALSE
ADCY3	rs4077678	ADCY3	ENSG00000138031.14	Brain_Spinal_cord_cervical_c-1	1233	5.51414e-10	0.00601897	6.43891e-09	0.0693594	0.924622	0.930221	TRUE	rs12618641	0.001255	0.2803	21275	0.000512088	3.22608	0.98736	2.95258	0.716095	0.2803	126	0.0196709	0.363683	0.533543	-0.34601	2.60657	8.08223e-14	FALSE	FALSE
ADCY3	rs4077678	ADCY3	ENSG00000138031.14	Brain_Spinal_cord_cervical_c-1	1233	5.51414e-10	0.00601897	6.43891e-09	0.0693594	0.924622	0.930221	TRUE	rs55827550	0.003119	0.0827	21162	0.00136904	2.95576	0.966907	2.51948	0.190846	0.0827	126	0.0523097	1.30808	0.300763	0.0784312	2.59792	8.01262e-14	FALSE	FALSE
ADCY3	rs4077678	ADCY3	ENSG00000138031.14	Brain_Spinal_cord_cervical_c-1	1233	5.51414e-10	0.00601897	6.43891e-09	0.0693594	0.924622	0.930221	TRUE	rs719189	0.001447	0.778	21292	0.00059764	3.18511	0.985279	2.88855	0.681185	0.778	126	0.0229756	0.410847	0.494771	-0.299614	2.58893	7.94096e-14	FALSE	FALSE
ADCY3	rs4077678	ADCY3	ENSG00000138031.14	Brain_Spinal_cord_cervical_c-1	1233	5.51414e-10	0.00601897	6.43891e-09	0.0693594	0.924622	0.930221	TRUE	rs56045417	0.001399	0.7796	21291	0.000600771	3.19486	0.985203	2.92137	0.968414	0.7796	126	0.0230949	0.0395975	0.493476	-0.339705	2.58167	7.8835e-14	FALSE	FALSE
ADCY3	rs4077678	ADCY3	ENSG00000138031.14	Brain_Spinal_cord_cervical_c-1	1233	5.51414e-10	0.00601897	6.43891e-09	0.0693594	0.924622	0.930221	TRUE	rs11895626	0.001399	0.7787	21291	0.000599019	3.19486	0.985245	2.92015	0.922881	0.7787	126	0.0230276	0.0968053	0.494206	-0.338497	2.58166	7.88339e-14	FALSE	FALSE
ADCY3	rs4077678	ADCY3	ENSG00000138031.14	Brain_Spinal_cord_cervical_c-1	1233	5.51414e-10	0.00601897	6.43891e-09	0.0693594	0.924622	0.930221	TRUE	rs62142346	0.001405	0.2199	21291	0.000601751	3.19362	0.985179	2.91817	0.922881	0.2199	126	0.0231326	0.0968053	0.493069	-0.33738	2.58079	7.87656e-14	FALSE	FALSE
ADCY3	rs4077678	ADCY3	ENSG00000138031.14	Brain_Spinal_cord_cervical_c-1	1233	5.51414e-10	0.00601897	6.43891e-09	0.0693594	0.924622	0.930221	TRUE	rs11676900	0.001419	0.2202	21291	0.000601163	3.19076	0.985193	2.90875	0.968414	0.2202	126	0.0231099	0.0395975	0.493313	-0.339545	2.56921	7.78587e-14	FALSE	FALSE
ADCY3	rs4077678	ADCY3	ENSG00000138031.14	Brain_Spinal_cord_cervical_c-1	1233	5.51414e-10	0.00601897	6.43891e-09	0.0693594	0.924622	0.930221	TRUE	rs76623725	0.004104	0.0182	14610	0.00841868	2.87006	0.826127	2.52778	0.165444	0.0182	126	0.222078	1.38699	0.0919953	0.040235	2.56801	7.77658e-14	FALSE	FALSE
ADCY3	rs4077678	ADCY3	ENSG00000138031.14	Brain_Spinal_cord_cervical_c-1	1233	5.51414e-10	0.00601897	6.43891e-09	0.0693594	0.924622	0.930221	TRUE	rs75570723	0.004114	0.9818	14610	0.00841868	2.86929	0.826127	2.52595	0.165444	0.9818	126	0.222078	1.38699	0.0919953	0.040235	2.56619	7.7624e-14	FALSE	FALSE
ADCY3	rs4077678	ADCY3	ENSG00000138031.14	Brain_Spinal_cord_cervical_c-1	1233	5.51414e-10	0.00601897	6.43891e-09	0.0693594	0.924622	0.930221	TRUE	rs13432743	0.004159	0.8885	21309	0.0010411	2.86584	0.974633	2.16521	0.0660985	0.8885	126	0.040056	1.83776	0.359678	0.384486	2.5497	7.63542e-14	FALSE	FALSE
ADCY3	rs4077678	ADCY3	ENSG00000138031.14	Brain_Spinal_cord_cervical_c-1	1233	5.51414e-10	0.00601897	6.43891e-09	0.0693594	0.924622	0.930221	TRUE	rs71439144	0.004683	0.0467	20729	0.00238157	2.82807	0.943806	2.33479	0.075907	0.0467	126	0.089136	1.77494	0.201548	0.204941	2.53973	7.5597e-14	FALSE	FALSE
ADCY3	rs4077678	ADCY3	ENSG00000138031.14	Brain_Spinal_cord_cervical_c-1	1233	5.51414e-10	0.00601897	6.43891e-09	0.0693594	0.924622	0.930221	TRUE	rs2119115	0.001413	0.7542	21020	0.000564011	3.19198	0.986096	2.88576	0.859361	0.7542	126	0.0214058	0.177188	0.512461	-0.351148	2.53461	7.52112e-14	FALSE	FALSE
ADCY3	rs4077678	ADCY3	ENSG00000138031.14	Brain_Spinal_cord_cervical_c-1	1233	5.51414e-10	0.00601897	6.43891e-09	0.0693594	0.924622	0.930221	TRUE	rs17791703	0.001512	0.7759	20302	0.00062259	3.17237	0.984674	2.86575	0.922881	0.7759	126	0.0228219	0.0968053	0.496449	-0.340709	2.52504	7.44948e-14	FALSE	FALSE
ADCY3	rs4077678	ADCY3	ENSG00000138031.14	Brain_Spinal_cord_cervical_c-1	1233	5.51414e-10	0.00601897	6.43891e-09	0.0693594	0.924622	0.930221	TRUE	rs56401087	0.003297	0.913	21155	0.00130793	2.9386	0.968337	2.45467	0.20297	0.913	126	0.0499585	1.27314	0.310523	0.0657483	2.52041	7.41509e-14	FALSE	FALSE
ADCY3	rs4077678	ADCY3	ENSG00000138031.14	Brain_Spinal_cord_cervical_c-1	1233	5.51414e-10	0.00601897	6.43891e-09	0.0693594	0.924622	0.930221	TRUE	rs55722016	0.00158	0.7805	21292	0.000602511	3.15957	0.985161	2.81214	0.681185	0.7805	126	0.0231629	0.410847	0.492742	-0.297781	2.51436	7.37035e-14	FALSE	FALSE
ADCY3	rs4077678	ADCY3	ENSG00000138031.14	Brain_Spinal_cord_cervical_c-1	1233	5.51414e-10	0.00601897	6.43891e-09	0.0693594	0.924622	0.930221	TRUE	rs56337724	0.003648	0.0868	21158	0.00131047	2.9071	0.968277	2.3662	0.142831	0.0868	126	0.0500626	1.46533	0.310077	0.14731	2.51351	7.36403e-14	FALSE	FALSE
ADCY3	rs4077678	ADCY3	ENSG00000138031.14	Brain_Spinal_cord_cervical_c-1	1233	5.51414e-10	0.00601897	6.43891e-09	0.0693594	0.924622	0.930221	TRUE	rs112047075	0.007996	0.0442	20452	0.00254369	2.65224	0.94021	1.89843	0.00651567	0.0442	126	0.0939313	2.72063	0.193247	0.607824	2.50626	7.31085e-14	FALSE	FALSE
ADCY3	rs4077678	ADCY3	ENSG00000138031.14	Brain_Spinal_cord_cervical_c-1	1233	5.51414e-10	0.00601897	6.43891e-09	0.0693594	0.924622	0.930221	TRUE	rs6720514	0.001464	0.7589	21020	0.000571445	3.18173	0.985915	2.85907	0.963254	0.7589	126	0.0216879	0.0460706	0.509189	-0.355308	2.50376	7.29265e-14	FALSE	FALSE
ADCY3	rs4077678	ADCY3	ENSG00000138031.14	Brain_Spinal_cord_cervical_c-1	1233	5.51414e-10	0.00601897	6.43891e-09	0.0693594	0.924622	0.930221	TRUE	rs11125735	0.001603	0.2195	21292	0.000602511	3.15536	0.985161	2.79904	0.681185	0.2195	126	0.0231629	0.410847	0.492742	-0.297781	2.50126	7.27437e-14	FALSE	FALSE
ADCY3	rs4077678	ADCY3	ENSG00000138031.14	Brain_Spinal_cord_cervical_c-1	1233	5.51414e-10	0.00601897	6.43891e-09	0.0693594	0.924622	0.930221	TRUE	rs56007024	0.004464	0.8877	21308	0.00103467	2.84336	0.974786	2.10027	0.0660985	0.8877	126	0.0398065	1.83776	0.361118	0.385792	2.48606	7.16465e-14	FALSE	FALSE
ADCY3	rs4077678	ADCY3	ENSG00000138031.14	Brain_Spinal_cord_cervical_c-1	1233	5.51414e-10	0.00601897	6.43891e-09	0.0693594	0.924622	0.930221	TRUE	rs11125733	0.00165	0.7805	21292	0.000602511	3.14692	0.985161	2.77284	0.681185	0.7805	126	0.0231629	0.410847	0.492742	-0.297781	2.47505	7.08625e-14	FALSE	FALSE
ADCY3	rs4077678	ADCY3	ENSG00000138031.14	Brain_Spinal_cord_cervical_c-1	1233	5.51414e-10	0.00601897	6.43891e-09	0.0693594	0.924622	0.930221	TRUE	rs2289393	0.0015	0.718	21275	0.000510206	3.17468	0.987405	2.78859	0.622875	0.718	126	0.0195986	0.49178	0.534459	-0.317649	2.47094	7.05718e-14	FALSE	FALSE
ADCY3	rs4077678	ADCY3	ENSG00000138031.14	Brain_Spinal_cord_cervical_c-1	1233	5.51414e-10	0.00601897	6.43891e-09	0.0693594	0.924622	0.930221	TRUE	rs56297514	0.00355	0.0868	21158	0.00131047	2.9156	0.968277	2.39018	0.20297	0.0868	126	0.0500626	1.27314	0.310077	0.0657102	2.45589	6.95173e-14	FALSE	FALSE
ADCY3	rs4077678	ADCY3	ENSG00000138031.14	Brain_Spinal_cord_cervical_c-1	1233	5.51414e-10	0.00601897	6.43891e-09	0.0693594	0.924622	0.930221	TRUE	rs12105106	0.003749	0.087	21158	0.00130775	2.89854	0.968341	2.34142	0.20297	0.087	126	0.0499585	1.27314	0.310523	0.0657483	2.40716	6.62112e-14	FALSE	FALSE
ADCY3	rs4077678	ADCY3	ENSG00000138031.14	Brain_Spinal_cord_cervical_c-1	1233	5.51414e-10	0.00601897	6.43891e-09	0.0693594	0.924622	0.930221	TRUE	rs55945424	0.003961	0.9129	21158	0.00130639	2.88125	0.968373	2.29265	0.20297	0.9129	126	0.0499066	1.27314	0.310745	0.0657672	2.35842	6.30612e-14	FALSE	FALSE
ADCY3	rs4077678	ADCY3	ENSG00000138031.14	Brain_Spinal_cord_cervical_c-1	1233	5.51414e-10	0.00601897	6.43891e-09	0.0693594	0.924622	0.930221	TRUE	rs147843601	0.007945	0.9536	20530	0.00241944	2.6544	0.942964	1.88995	0.0172662	0.9536	126	0.0896841	2.38099	0.200563	0.456584	2.34653	6.2316e-14	FALSE	FALSE
ADCY3	rs4077678	ADCY3	ENSG00000138031.14	Brain_Spinal_cord_cervical_c-1	1233	5.51414e-10	0.00601897	6.43891e-09	0.0693594	0.924622	0.930221	TRUE	rs11684913	0.001751	0.7587	21287	0.000563958	3.12951	0.986097	2.691	0.963254	0.7587	126	0.0216756	0.0460706	0.50933	-0.355452	2.33555	6.16352e-14	FALSE	FALSE
ADCY3	rs4077678	ADCY3	ENSG00000138031.14	Brain_Spinal_cord_cervical_c-1	1233	5.51414e-10	0.00601897	6.43891e-09	0.0693594	0.924622	0.930221	TRUE	rs13410506	0.004647	0.3721	21264	0.000442378	2.83054	0.989062	1.70442	0.0666726	0.3721	126	0.0169844	1.83387	0.569846	0.536417	2.24083	5.60654e-14	FALSE	FALSE
ADCY3	rs4077678	ADCY3	ENSG00000138031.14	Brain_Spinal_cord_cervical_c-1	1233	5.51414e-10	0.00601897	6.43891e-09	0.0693594	0.924622	0.930221	TRUE	rs11688862	0.005426	0.6393	21264	0.000448222	2.78059	0.988919	1.57176	0.0515012	0.6393	126	0.0172087	1.94728	0.566626	0.656217	2.22798	5.53493e-14	FALSE	FALSE
ADCY3	rs4077678	ADCY3	ENSG00000138031.14	Brain_Spinal_cord_cervical_c-1	1233	5.51414e-10	0.00601897	6.43891e-09	0.0693594	0.924622	0.930221	TRUE	rs56191263	0.00226	0.2405	21288	0.000565211	3.05375	0.986067	2.461	0.963254	0.2405	126	0.0217248	0.0460706	0.508764	-0.354875	2.10612	4.89994e-14	FALSE	FALSE
ADCY3	rs4077678	ADCY3	ENSG00000138031.14	Brain_Spinal_cord_cervical_c-1	1233	5.51414e-10	0.00601897	6.43891e-09	0.0693594	0.924622	0.930221	TRUE	rs62142311	0.002365	0.2215	21291	0.000598632	3.0401	0.985255	2.44454	0.968414	0.2215	126	0.0230127	0.0395975	0.494368	-0.340585	2.10396	4.88935e-14	FALSE	FALSE
ADCY3	rs4077678	ADCY3	ENSG00000138031.14	Brain_Spinal_cord_cervical_c-1	1233	5.51414e-10	0.00601897	6.43891e-09	0.0693594	0.924622	0.930221	TRUE	rs114055620	0.006753	0.135	21323	0.000882654	2.70879	0.97841	1.67179	0.0635537	0.135	126	0.0339821	1.8553	0.398357	0.431553	2.10334	4.88633e-14	FALSE	FALSE
ADCY3	rs4077678	ADCY3	ENSG00000138031.14	Brain_Spinal_cord_cervical_c-1	1233	5.51414e-10	0.00601897	6.43891e-09	0.0693594	0.924622	0.930221	TRUE	rs6749833	0.002161	0.7111	21274	0.000502876	3.06716	0.987584	2.45096	0.716095	0.7111	126	0.0193162	0.363683	0.538069	-0.350586	2.10037	4.87184e-14	FALSE	FALSE
ADCY3	rs4077678	ADCY3	ENSG00000138031.14	Brain_Spinal_cord_cervical_c-1	1233	5.51414e-10	0.00601897	6.43891e-09	0.0693594	0.924622	0.930221	TRUE	rs7420918	0.006198	0.3951	21261	0.000432528	2.73712	0.989302	1.43697	0.053223	0.3951	126	0.0166039	1.93311	0.575391	0.646797	2.08376	4.7916e-14	FALSE	FALSE
ADCY3	rs4077678	ADCY3	ENSG00000138031.14	Brain_Spinal_cord_cervical_c-1	1233	5.51414e-10	0.00601897	6.43891e-09	0.0693594	0.924622	0.930221	TRUE	rs62142303	0.002555	0.7624	21288	0.000569934	3.01675	0.985952	2.35384	0.57686	0.7624	126	0.0219064	0.557977	0.506684	-0.274428	2.07941	4.77078e-14	FALSE	FALSE
ADCY3	rs4077678	ADCY3	ENSG00000138031.14	Brain_Spinal_cord_cervical_c-1	1233	5.51414e-10	0.00601897	6.43891e-09	0.0693594	0.924622	0.930221	TRUE	rs6545729	0.006051	0.6363	21263	0.000446641	2.745	0.988957	1.47293	0.0572984	0.6363	126	0.0171472	1.90103	0.567505	0.606362	2.07929	4.77023e-14	FALSE	FALSE
ADCY3	rs4077678	ADCY3	ENSG00000138031.14	Brain_Spinal_cord_cervical_c-1	1233	5.51414e-10	0.00601897	6.43891e-09	0.0693594	0.924622	0.930221	TRUE	rs59617873	0.002705	0.7891	21292	0.000620245	2.99941	0.984731	2.3386	0.732054	0.7891	126	0.0238446	0.342395	0.485493	-0.303815	2.03479	4.56258e-14	FALSE	FALSE
ADCY3	rs4077678	ADCY3	ENSG00000138031.14	Brain_Spinal_cord_cervical_c-1	1233	5.51414e-10	0.00601897	6.43891e-09	0.0693594	0.924622	0.930221	TRUE	rs4665741	0.09731	0.7717	21288	0.000586002	1.65804	0.985561	-0.76423	0.000409952	0.7717	126	0.022524	3.53359	0.499734	2.7736	2.00937	4.44808e-14	FALSE	FALSE
ADCY3	rs4077678	ADCY3	ENSG00000138031.14	Brain_Spinal_cord_cervical_c-1	1233	5.51414e-10	0.00601897	6.43891e-09	0.0693594	0.924622	0.930221	TRUE	rs56188174	0.002576	0.2428	21286	0.000561611	3.01427	0.986154	2.34012	0.963254	0.2428	126	0.0215844	0.0460706	0.510385	-0.356526	1.9836	4.3349e-14	FALSE	FALSE
ADCY3	rs4077678	ADCY3	ENSG00000138031.14	Brain_Spinal_cord_cervical_c-1	1233	5.51414e-10	0.00601897	6.43891e-09	0.0693594	0.924622	0.930221	TRUE	rs7572475	0.002658	0.7564	21288	0.000560306	3.00475	0.986186	2.31087	0.963254	0.7564	126	0.0215363	0.0460706	0.510942	-0.357095	1.95377	4.20752e-14	FALSE	FALSE
ADCY3	rs4077678	ADCY3	ENSG00000138031.14	Brain_Spinal_cord_cervical_c-1	1233	5.51414e-10	0.00601897	6.43891e-09	0.0693594	0.924622	0.930221	TRUE	rs12613893	0.005233	0.5861	21257	0.000426206	2.79233	0.989457	1.5813	0.0970891	0.5861	126	0.0163581	1.65913	0.57903	0.364357	1.94565	4.1735e-14	FALSE	FALSE
ADCY3	rs4077678	ADCY3	ENSG00000138031.14	Brain_Spinal_cord_cervical_c-1	1233	5.51414e-10	0.00601897	6.43891e-09	0.0693594	0.924622	0.930221	TRUE	rs1340865816	0.002742	0.7564	21288	0.000560306	2.99527	0.986186	2.28283	0.86152	0.7564	126	0.0215363	0.17444	0.510942	-0.349864	1.93296	4.12088e-14	FALSE	FALSE
ADCY3	rs4077678	ADCY3	ENSG00000138031.14	Brain_Spinal_cord_cervical_c-1	1233	5.51414e-10	0.00601897	6.43891e-09	0.0693594	0.924622	0.930221	TRUE	rs7559082	0.002742	0.7564	21288	0.000560306	2.99527	0.986186	2.28283	0.86152	0.7564	126	0.0215363	0.17444	0.510942	-0.349864	1.93296	4.12088e-14	FALSE	FALSE
ADCY3	rs4077678	ADCY3	ENSG00000138031.14	Brain_Spinal_cord_cervical_c-1	1233	5.51414e-10	0.00601897	6.43891e-09	0.0693594	0.924622	0.930221	TRUE	rs113786862	0.01088	0.0612	20710	0.00184707	2.54653	0.955861	1.53908	0.0442538	0.0612	126	0.0690677	2.01168	0.24572	0.3562	1.89528	3.96848e-14	FALSE	FALSE
ADCY3	rs4077678	ADCY3	ENSG00000138031.14	Brain_Spinal_cord_cervical_c-1	1233	5.51414e-10	0.00601897	6.43891e-09	0.0693594	0.924622	0.930221	TRUE	rs2241757	0.173	0.3578	21253	0.000450047	1.36263	0.988874	-1.33119	0.000332133	0.3578	126	0.0172699	3.58886	0.565755	3.22636	1.89517	3.96803e-14	FALSE	FALSE
ADCY3	rs4077678	ADCY3	ENSG00000138031.14	Brain_Spinal_cord_cervical_c-1	1233	5.51414e-10	0.00601897	6.43891e-09	0.0693594	0.924622	0.930221	TRUE	rs12613913	0.006483	0.3962	21252	0.000432296	2.7223	0.989308	1.39669	0.086047	0.3962	126	0.0165879	1.71663	0.575625	0.419561	1.81625	3.66694e-14	FALSE	FALSE
ADCY3	rs4077678	ADCY3	ENSG00000138031.14	Brain_Spinal_cord_cervical_c-1	1233	5.51414e-10	0.00601897	6.43891e-09	0.0693594	0.924622	0.930221	TRUE	rs11677299	0.02122	0.0449	20147	0.0025438	2.30405	0.940207	1.08717	0.0042568	0.0449	126	0.0925346	2.85848	0.195593	0.690261	1.77743	3.5273e-14	FALSE	FALSE
ADCY3	rs4077678	ADCY3	ENSG00000138031.14	Brain_Spinal_cord_cervical_c-1	1233	5.51414e-10	0.00601897	6.43891e-09	0.0693594	0.924622	0.930221	TRUE	rs56139148	0.002849	0.6543	21264	0.000456949	2.98358	0.988705	2.15888	0.920438	0.6543	126	0.0175438	0.099882	0.561885	-0.409834	1.74905	3.4286e-14	FALSE	FALSE
ADCY3	rs4077678	ADCY3	ENSG00000138031.14	Brain_Spinal_cord_cervical_c-1	1233	5.51414e-10	0.00601897	6.43891e-09	0.0693594	0.924622	0.930221	TRUE	rs55906401	0.006367	0.1191	21327	0.000982246	2.72826	0.976032	1.76697	0.288965	0.1191	126	0.0378234	1.06039	0.372989	-0.0236943	1.74327	3.40885e-14	FALSE	FALSE
ADCY3	rs4077678	ADCY3	ENSG00000138031.14	Brain_Spinal_cord_cervical_c-1	1233	5.51414e-10	0.00601897	6.43891e-09	0.0693594	0.924622	0.930221	TRUE	rs112454139	0.01039	0.8789	21319	0.000968586	2.56257	0.976358	1.3334	0.0772626	0.8789	126	0.0372834	1.76679	0.376358	0.351324	1.68472	3.21499e-14	FALSE	FALSE
ADCY3	rs4077678	ADCY3	ENSG00000138031.14	Brain_Spinal_cord_cervical_c-1	1233	5.51414e-10	0.00601897	6.43891e-09	0.0693594	0.924622	0.930221	TRUE	rs56033921	0.01215	0.0423	18234	0.00297534	2.50776	0.930766	1.59159	0.918893	0.0423	126	0.0979557	0.101828	0.186791	-0.102415	1.48918	2.64396e-14	FALSE	FALSE
ADCY3	rs4077678	ADCY3	ENSG00000138031.14	Brain_Spinal_cord_cervical_c-1	1233	5.51414e-10	0.00601897	6.43891e-09	0.0693594	0.924622	0.930221	TRUE	rs4665733	0.01704	0.591	21256	0.000427756	2.38584	0.989419	0.541651	0.0303478	0.591	126	0.0164168	2.16552	0.578156	0.924067	1.46572	2.58266e-14	FALSE	FALSE
ADCY3	rs4077678	ADCY3	ENSG00000138031.14	Brain_Spinal_cord_cervical_c-1	1233	5.51414e-10	0.00601897	6.43891e-09	0.0693594	0.924622	0.930221	TRUE	rs77483992	0.0136	0.1229	21324	0.000956134	2.46766	0.976655	1.09491	0.0892186	0.1229	126	0.0368128	1.69953	0.379345	0.309363	1.40427	2.42875e-14	FALSE	FALSE
ADCY3	rs4077678	ADCY3	ENSG00000138031.14	Brain_Spinal_cord_cervical_c-1	1233	5.51414e-10	0.00601897	6.43891e-09	0.0693594	0.924622	0.930221	TRUE	rs116789887	0.01395	0.123	21324	0.000955466	2.45855	0.976671	1.0727	0.0892186	0.123	126	0.036787	1.69953	0.37951	0.309468	1.38217	2.37565e-14	FALSE	FALSE
ADCY3	rs4077678	ADCY3	ENSG00000138031.14	Brain_Spinal_cord_cervical_c-1	1233	5.51414e-10	0.00601897	6.43891e-09	0.0693594	0.924622	0.930221	TRUE	rs61196936	0.00504	0.7547	21285	0.000557754	2.80447	0.986248	1.73515	0.963254	0.7547	126	0.0214352	0.0460706	0.512118	-0.358297	1.37686	2.36306e-14	FALSE	FALSE
ADCY3	rs4077678	ADCY3	ENSG00000138031.14	Brain_Spinal_cord_cervical_c-1	1233	5.51414e-10	0.00601897	6.43891e-09	0.0693594	0.924622	0.930221	TRUE	rs4665727	0.009547	0.333	21268	0.000465256	2.59182	0.988502	1.08734	0.135156	0.333	126	0.0178661	1.49408	0.557399	0.214587	1.30193	2.19247e-14	FALSE	FALSE
ADCY3	rs4077678	ADCY3	ENSG00000138031.14	Brain_Spinal_cord_cervical_c-1	1233	5.51414e-10	0.00601897	6.43891e-09	0.0693594	0.924622	0.930221	TRUE	rs2278486	0.00624	0.7664	21285	0.000576749	2.7349	0.985786	1.5599	0.597299	0.7664	126	0.0221652	0.528289	0.503748	-0.280041	1.27986	2.14462e-14	FALSE	FALSE
ADCY3	rs4077678	ADCY3	ENSG00000138031.14	Brain_Spinal_cord_cervical_c-1	1233	5.51414e-10	0.00601897	6.43891e-09	0.0693594	0.924622	0.930221	TRUE	rs13026288	0.02396	0.0483	20885	0.00228932	2.25777	0.945865	0.952647	0.0457754	0.0483	126	0.0863281	1.99746	0.206748	0.296639	1.24929	2.08004e-14	FALSE	FALSE
ADCY3	rs4077678	ADCY3	ENSG00000138031.14	Brain_Spinal_cord_cervical_c-1	1233	5.51414e-10	0.00601897	6.43891e-09	0.0693594	0.924622	0.930221	TRUE	rs78372398	0.01373	0.1197	21325	0.000978081	2.46425	0.976132	1.0962	0.197793	0.1197	126	0.0376595	1.28786	0.374006	0.0759552	1.17215	1.92563e-14	FALSE	FALSE
ADCY3	rs4077678	ADCY3	ENSG00000138031.14	Brain_Spinal_cord_cervical_c-1	1233	5.51414e-10	0.00601897	6.43891e-09	0.0693594	0.924622	0.930221	TRUE	rs934608	0.01049	0.354	21257	0.000452117	2.55924	0.988823	0.991297	0.147993	0.354	126	0.0173526	1.44666	0.564581	0.175059	1.16636	1.9145e-14	FALSE	FALSE
ADCY3	rs4077678	ADCY3	ENSG00000138031.14	Brain_Spinal_cord_cervical_c-1	1233	5.51414e-10	0.00601897	6.43891e-09	0.0693594	0.924622	0.930221	TRUE	rs62140616	0.02179	0.9295	21314	0.00157357	2.29401	0.96215	0.894585	0.0765463	0.9295	126	0.0605565	1.77109	0.2709	0.2669	1.16149	1.9052e-14	FALSE	FALSE
ADCY3	rs4077678	ADCY3	ENSG00000138031.14	Brain_Spinal_cord_cervical_c-1	1233	5.51414e-10	0.00601897	6.43891e-09	0.0693594	0.924622	0.930221	TRUE	rs114482669	0.03847	0.0403	19532	0.00290939	2.06981	0.932197	0.651247	0.0102383	0.0403	126	0.102603	2.56768	0.179852	0.493743	1.14499	1.87403e-14	FALSE	FALSE
ADCY3	rs4077678	ADCY3	ENSG00000138031.14	Brain_Spinal_cord_cervical_c-1	1233	5.51414e-10	0.00601897	6.43891e-09	0.0693594	0.924622	0.930221	TRUE	rs11695038	0.03946	0.0175	18998	0.00672837	2.05936	0.856011	0.846142	0.0262694	0.0175	126	0.230796	2.22221	0.0888288	0.172815	1.01896	1.65212e-14	FALSE	FALSE
ADCY3	rs4077678	ADCY3	ENSG00000138031.14	Brain_Spinal_cord_cervical_c-1	1233	5.51414e-10	0.00601897	6.43891e-09	0.0693594	0.924622	0.930221	TRUE	rs2289090	0.01263	0.3319	21269	0.000466007	2.49404	0.988484	0.842282	0.150982	0.3319	126	0.0178958	1.43607	0.556989	0.167259	1.00954	1.63664e-14	FALSE	FALSE
ADCY3	rs4077678	ADCY3	ENSG00000138031.14	Brain_Spinal_cord_cervical_c-1	1233	5.51414e-10	0.00601897	6.43891e-09	0.0693594	0.924622	0.930221	TRUE	rs934610	0.01298	0.332	21269	0.000465937	2.48432	0.988486	0.818302	0.150982	0.332	126	0.0178931	1.43607	0.557026	0.167256	0.985557	1.59785e-14	FALSE	FALSE
ADCY3	rs4077678	ADCY3	ENSG00000138031.14	Brain_Spinal_cord_cervical_c-1	1233	5.51414e-10	0.00601897	6.43891e-09	0.0693594	0.924622	0.930221	TRUE	rs7566416	0.01229	0.332	21269	0.000465937	2.50371	0.988486	0.866101	0.171821	0.332	126	0.0178931	1.36638	0.557026	0.112857	0.978958	1.58734e-14	FALSE	FALSE
ADCY3	rs4077678	ADCY3	ENSG00000138031.14	Brain_Spinal_cord_cervical_c-1	1233	5.51414e-10	0.00601897	6.43891e-09	0.0693594	0.924622	0.930221	TRUE	rs55699354	0.04328	0.982	18998	0.00654481	2.021	0.859387	0.774182	0.0262694	0.982	126	0.2245	2.22221	0.0910933	0.177162	0.951344	1.54411e-14	FALSE	FALSE
ADCY3	rs4077678	ADCY3	ENSG00000138031.14	Brain_Spinal_cord_cervical_c-1	1233	5.51414e-10	0.00601897	6.43891e-09	0.0693594	0.924622	0.930221	TRUE	rs6738493	0.01547	0.3622	21255	0.000447605	2.42119	0.988934	0.646706	0.119855	0.3622	126	0.0171778	1.55538	0.567068	0.267342	0.914049	1.48758e-14	FALSE	FALSE
ADCY3	rs4077678	ADCY3	ENSG00000138031.14	Brain_Spinal_cord_cervical_c-1	1233	5.51414e-10	0.00601897	6.43891e-09	0.0693594	0.924622	0.930221	TRUE	rs76125319	0.02016	0.0736	21218	0.00151917	2.32336	0.96341	0.946244	0.333223	0.0736	126	0.0582	0.967642	0.27881	-0.0328971	0.913347	1.48654e-14	FALSE	FALSE
ADCY3	rs4077678	ADCY3	ENSG00000138031.14	Brain_Spinal_cord_cervical_c-1	1233	5.51414e-10	0.00601897	6.43891e-09	0.0693594	0.924622	0.930221	TRUE	rs142848890	0.02502	0.0496	20111	0.00231829	2.24109	0.945218	0.921483	0.377383	0.0496	126	0.0841805	0.882728	0.21091	-0.036266	0.885217	1.4453e-14	FALSE	FALSE
ADCY3	rs4077678	ADCY3	ENSG00000138031.14	Brain_Spinal_cord_cervical_c-1	1233	5.51414e-10	0.00601897	6.43891e-09	0.0693594	0.924622	0.930221	TRUE	rs114737456	0.06115	0.9568	20292	0.00262035	1.87241	0.938519	0.250672	0.00776917	0.9568	126	0.0960052	2.66194	0.189865	0.567408	0.81808	1.35145e-14	FALSE	FALSE
ADCY3	rs4077678	ADCY3	ENSG00000138031.14	Brain_Spinal_cord_cervical_c-1	1233	5.51414e-10	0.00601897	6.43891e-09	0.0693594	0.924622	0.930221	TRUE	rs11125912	0.02723	0.0496	20111	0.00231829	2.2082	0.945218	0.852325	0.377383	0.0496	126	0.0841805	0.882728	0.21091	-0.036266	0.816059	1.34873e-14	FALSE	FALSE
ADCY3	rs4077678	ADCY3	ENSG00000138031.14	Brain_Spinal_cord_cervical_c-1	1233	5.51414e-10	0.00601897	6.43891e-09	0.0693594	0.924622	0.930221	TRUE	rs6747889	0.01679	0.6639	21262	0.000463248	2.39127	0.988551	0.59142	0.138295	0.6639	126	0.017784	1.48217	0.558535	0.204675	0.796095	1.32207e-14	FALSE	FALSE
ADCY3	rs4077678	ADCY3	ENSG00000138031.14	Brain_Spinal_cord_cervical_c-1	1233	5.51414e-10	0.00601897	6.43891e-09	0.0693594	0.924622	0.930221	TRUE	rs12616487	0.03497	0.1544	21292	0.000790606	2.10871	0.980618	0.208523	0.045707	0.1544	126	0.030394	1.99809	0.425379	0.572111	0.780635	1.30178e-14	FALSE	FALSE
ADCY3	rs4077678	ADCY3	ENSG00000138031.14	Brain_Spinal_cord_cervical_c-1	1233	5.51414e-10	0.00601897	6.43891e-09	0.0693594	0.924622	0.930221	TRUE	rs184331908	0.04495	0.9766	15940	0.00603348	2.00512	0.868933	0.730756	0.221018	0.9766	126	0.173647	1.22383	0.11471	0.0249834	0.755739	1.26978e-14	FALSE	FALSE
ADCY3	rs4077678	ADCY3	ENSG00000138031.14	Brain_Spinal_cord_cervical_c-1	1233	5.51414e-10	0.00601897	6.43891e-09	0.0693594	0.924622	0.930221	TRUE	rs6749437	0.03218	0.0362	20768	0.00303318	2.14217	0.929515	0.806538	0.77407	0.0362	126	0.113738	0.287055	0.165153	-0.0834489	0.723089	1.22899e-14	FALSE	FALSE
ADCY3	rs4077678	ADCY3	ENSG00000138031.14	Brain_Spinal_cord_cervical_c-1	1233	5.51414e-10	0.00601897	6.43891e-09	0.0693594	0.924622	0.930221	TRUE	rs113411679	0.03215	0.0359	20768	0.00305758	2.14254	0.928989	0.809794	0.854733	0.0359	126	0.114652	0.183083	0.164051	-0.0868445	0.72295	1.22882e-14	FALSE	FALSE
ADCY3	rs4077678	ADCY3	ENSG00000138031.14	Brain_Spinal_cord_cervical_c-1	1233	5.51414e-10	0.00601897	6.43891e-09	0.0693594	0.924622	0.930221	TRUE	rs11691159	0.01958	0.1229	21306	0.000956942	2.3343	0.976635	0.782556	0.360672	0.1229	126	0.0368128	0.914085	0.379345	-0.0800087	0.702547	1.204e-14	FALSE	FALSE
ADCY3	rs4077678	ADCY3	ENSG00000138031.14	Brain_Spinal_cord_cervical_c-1	1233	5.51414e-10	0.00601897	6.43891e-09	0.0693594	0.924622	0.930221	TRUE	rs116486881	0.0756	0.0216	19557	0.00531761	1.77681	0.882659	0.32196	0.00445026	0.0216	126	0.187771	2.84435	0.107005	0.376263	0.698223	1.19881e-14	FALSE	FALSE
ADCY3	rs4077678	ADCY3	ENSG00000138031.14	Brain_Spinal_cord_cervical_c-1	1233	5.51414e-10	0.00601897	6.43891e-09	0.0693594	0.924622	0.930221	TRUE	rs6749438	0.03448	0.0343	20769	0.00319475	2.11441	0.926038	0.767935	0.669921	0.0343	126	0.119802	0.426256	0.158115	-0.0716915	0.696243	1.19643e-14	FALSE	FALSE
ADCY3	rs4077678	ADCY3	ENSG00000138031.14	Brain_Spinal_cord_cervical_c-1	1233	5.51414e-10	0.00601897	6.43891e-09	0.0693594	0.924622	0.930221	TRUE	rs78865975	0.0229	0.0877	20903	0.00131414	2.2751	0.968191	0.781706	0.497846	0.0877	126	0.0495978	0.677883	0.312076	-0.115335	0.666371	1.16122e-14	FALSE	FALSE
ADCY3	rs4077678	ADCY3	ENSG00000138031.14	Brain_Spinal_cord_cervical_c-1	1233	5.51414e-10	0.00601897	6.43891e-09	0.0693594	0.924622	0.930221	TRUE	rs17046751	0.03625	0.9663	20769	0.00324961	2.09411	0.924864	0.733678	0.669921	0.9663	126	0.121859	0.426256	0.155861	-0.0705597	0.663119	1.15745e-14	FALSE	FALSE
ADCY3	rs4077678	ADCY3	ENSG00000138031.14	Brain_Spinal_cord_cervical_c-1	1233	5.51414e-10	0.00601897	6.43891e-09	0.0693594	0.924622	0.930221	TRUE	rs12999951	0.05444	0.023	12202	0.00801558	1.92332	0.833063	0.645746	0.307936	0.023	126	0.176594	1.01956	0.113012	-0.00122348	0.644522	1.13613e-14	FALSE	FALSE
ADCY3	rs4077678	ADCY3	ENSG00000138031.14	Brain_Spinal_cord_cervical_c-1	1233	5.51414e-10	0.00601897	6.43891e-09	0.0693594	0.924622	0.930221	TRUE	rs144475939	0.06499	0.0462	20464	0.00243724	1.84533	0.942568	0.176252	0.0172662	0.0462	126	0.0900534	2.38099	0.199905	0.45513	0.631382	1.12129e-14	FALSE	FALSE
ADCY3	rs4077678	ADCY3	ENSG00000138031.14	Brain_Spinal_cord_cervical_c-1	1233	5.51414e-10	0.00601897	6.43891e-09	0.0693594	0.924622	0.930221	TRUE	rs74654316	0.04335	0.0327	20770	0.00334536	2.02032	0.922821	0.602527	0.769947	0.0327	126	0.125456	0.292444	0.152073	-0.0759772	0.52655	1.0097e-14	FALSE	FALSE
ADCY3	rs4077678	ADCY3	ENSG00000138031.14	Brain_Spinal_cord_cervical_c-1	1233	5.51414e-10	0.00601897	6.43891e-09	0.0693594	0.924622	0.930221	TRUE	rs34083692	0.05492	0.9738	20187	0.00426723	1.91951	0.903603	0.495028	0.211347	0.9738	126	0.155535	1.24987	0.12638	0.0311589	0.526187	1.00933e-14	FALSE	FALSE
ADCY3	rs4077678	ADCY3	ENSG00000138031.14	Brain_Spinal_cord_cervical_c-1	1233	5.51414e-10	0.00601897	6.43891e-09	0.0693594	0.924622	0.930221	TRUE	rs74752557	0.02631	0.7989	21291	0.000642522	2.22161	0.984191	0.355167	0.151539	0.7989	126	0.0246999	1.43412	0.476696	0.166412	0.521579	1.00469e-14	FALSE	FALSE
ADCY3	rs4077678	ADCY3	ENSG00000138031.14	Brain_Spinal_cord_cervical_c-1	1233	5.51414e-10	0.00601897	6.43891e-09	0.0693594	0.924622	0.930221	TRUE	rs13395267	0.04324	0.0343	20769	0.00319475	2.02138	0.926038	0.589789	0.669921	0.0343	126	0.119802	0.426256	0.158115	-0.0716915	0.518097	1.0012e-14	FALSE	FALSE
ADCY3	rs4077678	ADCY3	ENSG00000138031.14	Brain_Spinal_cord_cervical_c-1	1233	5.51414e-10	0.00601897	6.43891e-09	0.0693594	0.924622	0.930221	TRUE	rs73920633	0.04378	0.966	20769	0.00322194	2.01619	0.925456	0.582819	0.669921	0.966	126	0.120821	0.426256	0.15699	-0.0711261	0.511693	9.94808e-15	FALSE	FALSE
ADCY3	rs4077678	ADCY3	ENSG00000138031.14	Brain_Spinal_cord_cervical_c-1	1233	5.51414e-10	0.00601897	6.43891e-09	0.0693594	0.924622	0.930221	TRUE	rs10169985	0.0431	0.0344	20768	0.00318594	2.02274	0.926227	0.591435	0.820505	0.0344	126	0.119466	0.226896	0.158489	-0.0821984	0.509237	9.92368e-15	FALSE	FALSE
ADCY3	rs4077678	ADCY3	ENSG00000138031.14	Brain_Spinal_cord_cervical_c-1	1233	5.51414e-10	0.00601897	6.43891e-09	0.0693594	0.924622	0.930221	TRUE	rs76114856	0.06288	0.0499	20796	0.00222915	1.86004	0.947213	0.167812	0.0372308	0.0499	126	0.0837008	2.08322	0.211863	0.340682	0.508494	9.91631e-15	FALSE	FALSE
ADCY3	rs4077678	ADCY3	ENSG00000138031.14	Brain_Spinal_cord_cervical_c-1	1233	5.51414e-10	0.00601897	6.43891e-09	0.0693594	0.924622	0.930221	TRUE	rs186609460	0.04789	0.8709	19310	0.00101231	1.97834	0.975317	0.0577977	0.0591431	0.8709	126	0.0352943	1.88713	0.389312	0.446634	0.504432	9.87611e-15	FALSE	FALSE
ADCY3	rs4077678	ADCY3	ENSG00000138031.14	Brain_Spinal_cord_cervical_c-1	1233	5.51414e-10	0.00601897	6.43891e-09	0.0693594	0.924622	0.930221	TRUE	rs7588104	0.04396	0.0346	20769	0.00316803	2.01447	0.926612	0.574145	0.669921	0.0346	126	0.1188	0.426256	0.159236	-0.0722559	0.50189	9.85103e-15	FALSE	FALSE
ADCY3	rs4077678	ADCY3	ENSG00000138031.14	Brain_Spinal_cord_cervical_c-1	1233	5.51414e-10	0.00601897	6.43891e-09	0.0693594	0.924622	0.930221	TRUE	rs41289506	0.06798	0.9766	13666	0.00703744	1.82514	0.850386	0.466526	0.211347	0.9766	126	0.173647	1.24987	0.11471	0.0286786	0.495204	9.7854e-15	FALSE	FALSE
ADCY3	rs4077678	ADCY3	ENSG00000138031.14	Brain_Spinal_cord_cervical_c-1	1233	5.51414e-10	0.00601897	6.43891e-09	0.0693594	0.924622	0.930221	TRUE	rs7593743	0.04574	0.034	20769	0.00322194	1.99778	0.925456	0.548631	0.669921	0.034	126	0.120821	0.426256	0.15699	-0.0711261	0.477505	9.61373e-15	FALSE	FALSE
ADCY3	rs4077678	ADCY3	ENSG00000138031.14	Brain_Spinal_cord_cervical_c-1	1233	5.51414e-10	0.00601897	6.43891e-09	0.0693594	0.924622	0.930221	TRUE	rs114020506	0.4397	0.8864	21311	0.00102418	0.7727	0.975035	-1.55405	0.000442529	0.8864	126	0.0394086	3.51333	0.363439	2.01721	0.463158	9.47678e-15	FALSE	FALSE
ADCY3	rs4077678	ADCY3	ENSG00000138031.14	Brain_Spinal_cord_cervical_c-1	1233	5.51414e-10	0.00601897	6.43891e-09	0.0693594	0.924622	0.930221	TRUE	rs1342553760	0.04372	0.0618	20970	0.00180762	2.01677	0.956763	0.375208	0.174475	0.0618	126	0.0684409	1.35796	0.247413	0.0860039	0.461212	9.45836e-15	FALSE	FALSE
ADCY3	rs4077678	ADCY3	ENSG00000138031.14	Brain_Spinal_cord_cervical_c-1	1233	5.51414e-10	0.00601897	6.43891e-09	0.0693594	0.924622	0.930221	TRUE	rs1541983	0.04372	0.0618	20970	0.00180762	2.01677	0.956763	0.375208	0.174475	0.0618	126	0.0684409	1.35796	0.247413	0.0860039	0.461212	9.45836e-15	FALSE	FALSE
ADCY3	rs4077678	ADCY3	ENSG00000138031.14	Brain_Spinal_cord_cervical_c-1	1233	5.51414e-10	0.00601897	6.43891e-09	0.0693594	0.924622	0.930221	TRUE	rs72850841	0.04632	0.9657	20768	0.0031949	1.99247	0.926035	0.536059	0.77407	0.9657	126	0.119802	0.287055	0.158115	-0.0795414	0.456518	9.41407e-15	FALSE	FALSE
ADCY3	rs4077678	ADCY3	ENSG00000138031.14	Brain_Spinal_cord_cervical_c-1	1233	5.51414e-10	0.00601897	6.43891e-09	0.0693594	0.924622	0.930221	TRUE	rs6745073	0.04632	0.0344	20768	0.00318594	1.99247	0.926227	0.535141	0.77407	0.0344	126	0.119466	0.287055	0.158489	-0.0797482	0.455392	9.40347e-15	FALSE	FALSE
ADCY3	rs4077678	ADCY3	ENSG00000138031.14	Brain_Spinal_cord_cervical_c-1	1233	5.51414e-10	0.00601897	6.43891e-09	0.0693594	0.924622	0.930221	TRUE	rs80195592	0.4535	0.1136	21311	0.00102418	0.749593	0.975035	-1.5712	0.000442529	0.1136	126	0.0394086	3.51333	0.363439	2.01721	0.446009	9.31565e-15	FALSE	FALSE
ADCY3	rs4077678	ADCY3	ENSG00000138031.14	Brain_Spinal_cord_cervical_c-1	1233	5.51414e-10	0.00601897	6.43891e-09	0.0693594	0.924622	0.930221	TRUE	rs137871379	0.05502	0.9614	19873	0.00298012	1.91872	0.930663	0.378721	0.1735	0.9614	126	0.106932	1.36104	0.173836	0.0655294	0.444251	9.29928e-15	FALSE	FALSE
ADCY3	rs4077678	ADCY3	ENSG00000138031.14	Brain_Spinal_cord_cervical_c-1	1233	5.51414e-10	0.00601897	6.43891e-09	0.0693594	0.924622	0.930221	TRUE	rs111554312	0.04816	0.0343	20769	0.00319475	1.97595	0.926038	0.505704	0.669921	0.0343	126	0.119802	0.426256	0.158115	-0.0716915	0.434013	9.20457e-15	FALSE	FALSE
ADCY3	rs4077678	ADCY3	ENSG00000138031.14	Brain_Spinal_cord_cervical_c-1	1233	5.51414e-10	0.00601897	6.43891e-09	0.0693594	0.924622	0.930221	TRUE	rs6722726	0.04893	0.0683	21044	0.00164121	1.9692	0.960587	0.24563	0.110525	0.0683	126	0.0623595	1.59584	0.265144	0.183581	0.429211	9.16048e-15	FALSE	FALSE
ADCY3	rs4077678	ADCY3	ENSG00000138031.14	Brain_Spinal_cord_cervical_c-1	1233	5.51414e-10	0.00601897	6.43891e-09	0.0693594	0.924622	0.930221	TRUE	rs17736503	0.02989	0.0902	20978	0.00127665	2.17154	0.969071	0.54685	0.497846	0.0902	126	0.0483556	0.677883	0.317547	-0.11807	0.42878	9.15653e-15	FALSE	FALSE
ADCY3	rs4077678	ADCY3	ENSG00000138031.14	Brain_Spinal_cord_cervical_c-1	1233	5.51414e-10	0.00601897	6.43891e-09	0.0693594	0.924622	0.930221	TRUE	rs79921806	0.02824	0.8929	21308	0.00107858	2.19394	0.973743	0.523567	0.493907	0.8929	126	0.0414961	0.684108	0.351584	-0.13434	0.389227	8.80143e-15	FALSE	FALSE
ADCY3	rs4077678	ADCY3	ENSG00000138031.14	Brain_Spinal_cord_cervical_c-1	1233	5.51414e-10	0.00601897	6.43891e-09	0.0693594	0.924622	0.930221	TRUE	rs71439150	0.07695	0.0262	13666	0.00630342	1.76866	0.863867	0.3541	0.211347	0.0262	126	0.155535	1.24987	0.12638	0.0311589	0.385259	8.76658e-15	FALSE	FALSE
ADCY3	rs4077678	ADCY3	ENSG00000138031.14	Brain_Spinal_cord_cervical_c-1	1233	5.51414e-10	0.00601897	6.43891e-09	0.0693594	0.924622	0.930221	TRUE	rs12613915	0.03238	0.4059	21252	0.000428855	2.13969	0.989392	-0.00824061	0.0970891	0.4059	126	0.0164559	1.65913	0.577577	0.36408	0.355839	8.51242e-15	FALSE	FALSE
ADCY3	rs4077678	ADCY3	ENSG00000138031.14	Brain_Spinal_cord_cervical_c-1	1233	5.51414e-10	0.00601897	6.43891e-09	0.0693594	0.924622	0.930221	TRUE	rs12619015	0.05887	0.9573	19435	0.00276648	1.88916	0.935312	0.299946	0.235219	0.9573	126	0.0970786	1.18702	0.188161	0.0283348	0.32828	8.28103e-15	FALSE	FALSE
ADCY3	rs4077678	ADCY3	ENSG00000138031.14	Brain_Spinal_cord_cervical_c-1	1233	5.51414e-10	0.00601897	6.43891e-09	0.0693594	0.924622	0.930221	TRUE	rs12713362	0.03465	0.688	21272	0.000481324	2.11243	0.98811	-0.0113866	0.104888	0.688	126	0.0184866	1.6216	0.54896	0.323674	0.312287	8.14964e-15	FALSE	FALSE
ADCY3	rs4077678	ADCY3	ENSG00000138031.14	Brain_Spinal_cord_cervical_c-1	1233	5.51414e-10	0.00601897	6.43891e-09	0.0693594	0.924622	0.930221	TRUE	rs6739622	0.06268	0.8521	21293	0.000819017	1.86145	0.979935	-0.256655	0.045707	0.8521	126	0.0314877	1.99809	0.416762	0.562352	0.305697	8.09611e-15	FALSE	FALSE
ADCY3	rs4077678	ADCY3	ENSG00000138031.14	Brain_Spinal_cord_cervical_c-1	1233	5.51414e-10	0.00601897	6.43891e-09	0.0693594	0.924622	0.930221	TRUE	rs62142312	0.05182	0.9546	20445	0.00248041	1.94463	0.94161	0.360074	0.462552	0.9546	126	0.0915635	0.734651	0.197259	-0.0566299	0.303444	8.0779e-15	FALSE	FALSE
ADCY3	rs4077678	ADCY3	ENSG00000138031.14	Brain_Spinal_cord_cervical_c-1	1233	5.51414e-10	0.00601897	6.43891e-09	0.0693594	0.924622	0.930221	TRUE	rs114114378	0.09525	0.9744	13640	0.00645947	1.66833	0.860965	0.211659	0.110633	0.9744	126	0.159082	1.59535	0.123911	0.0915424	0.303201	8.07593e-15	FALSE	FALSE
ADCY3	rs4077678	ADCY3	ENSG00000138031.14	Brain_Spinal_cord_cervical_c-1	1233	5.51414e-10	0.00601897	6.43891e-09	0.0693594	0.924622	0.930221	TRUE	rs1127568	0.02685	0.3329	20913	0.000473225	2.21369	0.988308	0.197154	0.184714	0.3329	126	0.0178688	1.32638	0.557362	0.0827773	0.279931	7.89017e-15	FALSE	FALSE
ADCY3	rs4077678	ADCY3	ENSG00000138031.14	Brain_Spinal_cord_cervical_c-1	1233	5.51414e-10	0.00601897	6.43891e-09	0.0693594	0.924622	0.930221	TRUE	rs11125730	0.06638	0.1454	21297	0.000830506	1.83585	0.97966	-0.296681	0.045707	0.1454	126	0.0319354	1.99809	0.413334	0.558439	0.261758	7.74808e-15	FALSE	FALSE
ADCY3	rs4077678	ADCY3	ENSG00000138031.14	Brain_Spinal_cord_cervical_c-1	1233	5.51414e-10	0.00601897	6.43891e-09	0.0693594	0.924622	0.930221	TRUE	rs12473083	0.1196	0.013	13347	0.0128335	1.55645	0.757096	0.209508	0.10942	0.013	126	0.309271	1.60081	0.0678179	0.0517808	0.261289	7.74444e-15	FALSE	FALSE
ADCY3	rs4077678	ADCY3	ENSG00000138031.14	Brain_Spinal_cord_cervical_c-1	1233	5.51414e-10	0.00601897	6.43891e-09	0.0693594	0.924622	0.930221	TRUE	rs7602836	0.0622	0.0347	20768	0.00315938	1.86487	0.926797	0.304314	0.820505	0.0347	126	0.11847	0.226896	0.159609	-0.0828353	0.221479	7.44219e-15	FALSE	FALSE
ADCY3	rs4077678	ADCY3	ENSG00000138031.14	Brain_Spinal_cord_cervical_c-1	1233	5.51414e-10	0.00601897	6.43891e-09	0.0693594	0.924622	0.930221	TRUE	rs1025781	0.07035	0.854	21294	0.000827791	1.80965	0.979725	-0.34496	0.045707	0.854	126	0.0318265	1.99809	0.414163	0.559387	0.214426	7.38989e-15	FALSE	FALSE
ADCY3	rs4077678	ADCY3	ENSG00000138031.14	Brain_Spinal_cord_cervical_c-1	1233	5.51414e-10	0.00601897	6.43891e-09	0.0693594	0.924622	0.930221	TRUE	rs11125751	0.07209	0.8546	21297	0.000830506	1.79855	0.97966	-0.363083	0.045707	0.8546	126	0.0319354	1.99809	0.413334	0.558439	0.195356	7.2503e-15	FALSE	FALSE
ADCY3	rs4077678	ADCY3	ENSG00000138031.14	Brain_Spinal_cord_cervical_c-1	1233	5.51414e-10	0.00601897	6.43891e-09	0.0693594	0.924622	0.930221	TRUE	rs13313741	0.03246	0.1149	21204	0.0010192	2.1387	0.975153	0.382681	0.639025	0.1149	126	0.03902	0.469062	0.365735	-0.18741	0.195271	7.24968e-15	FALSE	FALSE
ADCY3	rs4077678	ADCY3	ENSG00000138031.14	Brain_Spinal_cord_cervical_c-1	1233	5.51414e-10	0.00601897	6.43891e-09	0.0693594	0.924622	0.930221	TRUE	rs112335074	0.08275	0.8509	21292	0.000813609	1.73495	0.980065	-0.482625	0.0347526	0.8509	126	0.0312783	2.11123	0.418384	0.661457	0.178832	7.13148e-15	FALSE	FALSE
ADCY3	rs4077678	ADCY3	ENSG00000138031.14	Brain_Spinal_cord_cervical_c-1	1233	5.51414e-10	0.00601897	6.43891e-09	0.0693594	0.924622	0.930221	TRUE	rs4578807	0.08275	0.8509	21292	0.000813609	1.73495	0.980065	-0.482625	0.0347526	0.8509	126	0.0312783	2.11123	0.418384	0.661457	0.178832	7.13148e-15	FALSE	FALSE
ADCY3	rs4077678	ADCY3	ENSG00000138031.14	Brain_Spinal_cord_cervical_c-1	1233	5.51414e-10	0.00601897	6.43891e-09	0.0693594	0.924622	0.930221	TRUE	rs12468225	0.06753	0.8535	21294	0.000825449	1.82813	0.979781	-0.313323	0.0572953	0.8535	126	0.0317364	1.90105	0.41485	0.48169	0.168367	7.05724e-15	FALSE	FALSE
ADCY3	rs4077678	ADCY3	ENSG00000138031.14	Brain_Spinal_cord_cervical_c-1	1233	5.51414e-10	0.00601897	6.43891e-09	0.0693594	0.924622	0.930221	TRUE	rs114223581	0.08946	0.9694	17343	0.00427209	1.69825	0.903504	0.133755	0.365896	0.9694	126	0.133775	0.904187	0.143977	-0.0188745	0.114881	6.68969e-15	FALSE	FALSE
ADCY3	rs4077678	ADCY3	ENSG00000138031.14	Brain_Spinal_cord_cervical_c-1	1233	5.51414e-10	0.00601897	6.43891e-09	0.0693594	0.924622	0.930221	TRUE	rs2278485	0.6373	0.4921	20896	0.000420818	0.471477	0.989589	-2.17246	0.00230558	0.4921	126	0.015877	3.04775	0.586289	2.28167	0.109207	6.65184e-15	FALSE	FALSE
ADCY3	rs4077678	ADCY3	ENSG00000138031.14	Brain_Spinal_cord_cervical_c-1	1233	5.51414e-10	0.00601897	6.43891e-09	0.0693594	0.924622	0.930221	TRUE	rs4999510	0.04512	0.1073	21306	0.00107691	2.00353	0.973783	0.133782	0.302231	0.1073	126	0.041428	1.03166	0.351958	-0.0296013	0.104181	6.61849e-15	FALSE	FALSE
ADCY3	rs4077678	ADCY3	ENSG00000138031.14	Brain_Spinal_cord_cervical_c-1	1233	5.51414e-10	0.00601897	6.43891e-09	0.0693594	0.924622	0.930221	TRUE	rs140522568	0.09067	0.0316	17607	0.00407907	1.69187	0.90746	0.108716	0.365896	0.0316	126	0.129675	0.904187	0.147856	-0.0195596	0.0891566	6.5198e-15	FALSE	FALSE
ADCY3	rs4077678	ADCY3	ENSG00000138031.14	Brain_Spinal_cord_cervical_c-1	1233	5.51414e-10	0.00601897	6.43891e-09	0.0693594	0.924622	0.930221	TRUE	rs2384039	0.07185	0.1671	21285	0.0007419	1.80007	0.98179	-0.412279	0.0591358	0.1671	126	0.0285122	1.88718	0.441071	0.494562	0.0822822	6.47513e-15	FALSE	FALSE
ADCY3	rs4077678	ADCY3	ENSG00000138031.14	Brain_Spinal_cord_cervical_c-1	1233	5.51414e-10	0.00601897	6.43891e-09	0.0693594	0.924622	0.930221	TRUE	rs754995767	0.07185	0.1671	21285	0.0007419	1.80007	0.98179	-0.412279	0.0591358	0.1671	126	0.0285122	1.88718	0.441071	0.494562	0.0822822	6.47513e-15	FALSE	FALSE
ADCY3	rs4077678	ADCY3	ENSG00000138031.14	Brain_Spinal_cord_cervical_c-1	1233	5.51414e-10	0.00601897	6.43891e-09	0.0693594	0.924622	0.930221	TRUE	rs11682130	0.0473	0.5585	20896	0.000426552	1.9836	0.989449	-0.32917	0.0896941	0.5585	126	0.0160933	1.69701	0.583002	0.402144	0.0729739	6.41514e-15	FALSE	FALSE
ADCY3	rs4077678	ADCY3	ENSG00000138031.14	Brain_Spinal_cord_cervical_c-1	1233	5.51414e-10	0.00601897	6.43891e-09	0.0693594	0.924622	0.930221	TRUE	rs6755824	0.1154	0.1245	19591	0.00102922	1.57438	0.974915	-0.634499	0.0266573	0.1245	126	0.0364061	2.2165	0.381964	0.697666	0.063167	6.35253e-15	FALSE	FALSE
ADCY3	rs4077678	ADCY3	ENSG00000138031.14	Brain_Spinal_cord_cervical_c-1	1233	5.51414e-10	0.00601897	6.43891e-09	0.0693594	0.924622	0.930221	TRUE	rs17046438	0.03797	0.1178	21242	0.000995591	2.07518	0.975715	0.24195	0.656831	0.1178	126	0.0381845	0.444293	0.37077	-0.195035	0.0469153	6.25013e-15	FALSE	FALSE
ADCY3	rs4077678	ADCY3	ENSG00000138031.14	Brain_Spinal_cord_cervical_c-1	1233	5.51414e-10	0.00601897	6.43891e-09	0.0693594	0.924622	0.930221	TRUE	rs11692214	0.752	0.5105	21249	0.000413906	0.316003	0.989758	-2.24123	0.00242445	0.5105	126	0.01588	3.03261	0.586243	2.25453	0.0132983	6.04351e-15	FALSE	FALSE
ADCY3	rs4077678	ADCY3	ENSG00000138031.14	Brain_Spinal_cord_cervical_c-1	1233	5.51414e-10	0.00601897	6.43891e-09	0.0693594	0.924622	0.930221	TRUE	rs76477706	0.1504	0.9832	12217	0.0108911	1.43812	0.785992	0.0419197	0.613373	0.9832	126	0.240242	0.505265	0.0856355	-0.0338319	0.00808773	6.0121e-15	FALSE	FALSE
ADCY3	rs4077678	ADCY3	ENSG00000138031.14	Brain_Spinal_cord_cervical_c-1	1233	5.51414e-10	0.00601897	6.43891e-09	0.0693594	0.924622	0.930221	TRUE	rs141180023	0.1569	0.0171	13693	0.00954959	1.41557	0.807272	-0.014411	0.221018	0.0171	126	0.236099	1.22383	0.0870073	0.0196439	0.0052329	5.99496e-15	FALSE	FALSE
ADCY3	rs4077678	ADCY3	ENSG00000138031.14	Brain_Spinal_cord_cervical_c-1	1233	5.51414e-10	0.00601897	6.43891e-09	0.0693594	0.924622	0.930221	TRUE	rs115732741	0.127	0.0184	17138	0.00710029	1.52604	0.849252	0.0427956	0.717958	0.0184	126	0.219709	0.361189	0.0928951	-0.0426892	0.000106401	5.96431e-15	FALSE	FALSE
ADCY3	rs4077678	ADCY3	ENSG00000138031.14	Brain_Spinal_cord_cervical_c-1	1233	5.51414e-10	0.00601897	6.43891e-09	0.0693594	0.924622	0.930221	TRUE	rs7592588	0.08563	0.9665	20769	0.00326833	1.71891	0.924464	0.0741702	0.993202	0.9665	126	0.122561	0.00852013	0.155107	-0.084267	-0.0100969	5.90376e-15	FALSE	FALSE
ADCY3	rs4077678	ADCY3	ENSG00000138031.14	Brain_Spinal_cord_cervical_c-1	1233	5.51414e-10	0.00601897	6.43891e-09	0.0693594	0.924622	0.930221	TRUE	rs55771305	0.09879	0.9696	19490	0.0038257	1.65075	0.912707	0.024309	0.490194	0.9696	126	0.134627	0.69	0.143196	-0.0431852	-0.0188762	5.85216e-15	FALSE	FALSE
ADCY3	rs4077678	ADCY3	ENSG00000138031.14	Brain_Spinal_cord_cervical_c-1	1233	5.51414e-10	0.00601897	6.43891e-09	0.0693594	0.924622	0.930221	TRUE	rs192753390	0.1261	0.0346	18130	0.00362917	1.52966	0.916818	-0.170743	0.0877238	0.0346	126	0.1188	1.70753	0.159236	0.145416	-0.025327	5.81453e-15	FALSE	FALSE
ADCY3	rs4077678	ADCY3	ENSG00000138031.14	Brain_Spinal_cord_cervical_c-1	1233	5.51414e-10	0.00601897	6.43891e-09	0.0693594	0.924622	0.930221	TRUE	rs75826267	0.1263	0.0245	15476	0.00594205	1.52886	0.870662	-0.00511933	0.426692	0.0245	126	0.166037	0.794865	0.11934	-0.0258416	-0.0309609	5.78186e-15	FALSE	FALSE
ADCY3	rs4077678	ADCY3	ENSG00000138031.14	Brain_Spinal_cord_cervical_c-1	1233	5.51414e-10	0.00601897	6.43891e-09	0.0693594	0.924622	0.930221	TRUE	rs6723610	0.7681	0.51	21249	0.000413889	0.294861	0.989759	-2.24764	0.00278636	0.51	126	0.0158794	2.99037	0.586252	2.17998	-0.0676552	5.57355e-15	FALSE	FALSE
ADCY3	rs4077678	ADCY3	ENSG00000138031.14	Brain_Spinal_cord_cervical_c-1	1233	5.51414e-10	0.00601897	6.43891e-09	0.0693594	0.924622	0.930221	TRUE	rs4665271	0.07787	0.5672	21254	0.000421235	1.76318	0.989579	-0.743755	0.0532691	0.5672	126	0.016165	1.93273	0.581921	0.650828	-0.0929269	5.43446e-15	FALSE	FALSE
ADCY3	rs4077678	ADCY3	ENSG00000138031.14	Brain_Spinal_cord_cervical_c-1	1233	5.51414e-10	0.00601897	6.43891e-09	0.0693594	0.924622	0.930221	TRUE	rs1294387457	0.9543	0.5082	21248	0.000413854	0.0573078	0.98976	-2.28908	0.00270874	0.5082	126	0.0158773	2.99899	0.586284	2.19522	-0.0938624	5.42938e-15	FALSE	FALSE
ADCY3	rs4077678	ADCY3	ENSG00000138031.14	Brain_Spinal_cord_cervical_c-1	1233	5.51414e-10	0.00601897	6.43891e-09	0.0693594	0.924622	0.930221	TRUE	rs6708615	0.9543	0.5082	21248	0.000413854	0.0573078	0.98976	-2.28908	0.00270874	0.5082	126	0.0158773	2.99899	0.586284	2.19522	-0.0938624	5.42938e-15	FALSE	FALSE
ADCY3	rs4077678	ADCY3	ENSG00000138031.14	Brain_Spinal_cord_cervical_c-1	1233	5.51414e-10	0.00601897	6.43891e-09	0.0693594	0.924622	0.930221	TRUE	rs6757723	0.1382	0.0306	19349	0.00382918	1.48253	0.912634	-0.215891	0.09803	0.0306	126	0.133775	1.65448	0.143977	0.119325	-0.0965658	5.41472e-15	FALSE	FALSE
ADCY3	rs4077678	ADCY3	ENSG00000138031.14	Brain_Spinal_cord_cervical_c-1	1233	5.51414e-10	0.00601897	6.43891e-09	0.0693594	0.924622	0.930221	TRUE	rs75034121	0.3882	0.9124	21313	0.00129019	0.862886	0.968753	-1.37226	0.00222651	0.9124	126	0.049649	3.05823	0.311855	1.27147	-0.10079	5.39189e-15	FALSE	FALSE
ADCY3	rs4077678	ADCY3	ENSG00000138031.14	Brain_Spinal_cord_cervical_c-1	1233	5.51414e-10	0.00601897	6.43891e-09	0.0693594	0.924622	0.930221	TRUE	rs6732140	0.1245	0.0293	16182	0.00477533	1.53616	0.893349	-0.0650446	0.453836	0.0293	126	0.139523	0.749035	0.138869	-0.0357978	-0.100842	5.39161e-15	FALSE	FALSE
ADCY3	rs4077678	ADCY3	ENSG00000138031.14	Brain_Spinal_cord_cervical_c-1	1233	5.51414e-10	0.00601897	6.43891e-09	0.0693594	0.924622	0.930221	TRUE	rs143773884	0.1391	0.0306	19349	0.00382918	1.47915	0.912634	-0.220455	0.09803	0.0306	126	0.133775	1.65448	0.143977	0.119325	-0.101129	5.39007e-15	FALSE	FALSE
ADCY3	rs4077678	ADCY3	ENSG00000138031.14	Brain_Spinal_cord_cervical_c-1	1233	5.51414e-10	0.00601897	6.43891e-09	0.0693594	0.924622	0.930221	TRUE	rs12469993	0.1221	0.5735	21254	0.000422762	1.54602	0.989541	-1.09758	0.0274082	0.5735	126	0.0162236	2.20565	0.581041	0.978366	-0.119216	5.29345e-15	FALSE	FALSE
ADCY3	rs4077678	ADCY3	ENSG00000138031.14	Brain_Spinal_cord_cervical_c-1	1233	5.51414e-10	0.00601897	6.43891e-09	0.0693594	0.924622	0.930221	TRUE	rs56073414	0.6034	0.1171	21311	0.000997508	0.519517	0.975669	-1.72634	0.00161704	0.1171	126	0.0383823	3.15282	0.369566	1.60611	-0.120225	5.28812e-15	FALSE	FALSE
ADCY3	rs4077678	ADCY3	ENSG00000138031.14	Brain_Spinal_cord_cervical_c-1	1233	5.51414e-10	0.00601897	6.43891e-09	0.0693594	0.924622	0.930221	TRUE	rs56207248	0.06405	0.0704	21121	0.00159003	1.85183	0.961769	0.017034	0.696909	0.0704	126	0.060636	0.389496	0.270641	-0.137265	-0.120231	5.28808e-15	FALSE	FALSE
ADCY3	rs4077678	ADCY3	ENSG00000138031.14	Brain_Spinal_cord_cervical_c-1	1233	5.51414e-10	0.00601897	6.43891e-09	0.0693594	0.924622	0.930221	TRUE	rs6545646	0.02762	0.6667	21263	0.000465156	2.20264	0.988505	0.165018	0.508724	0.6667	126	0.017858	0.660826	0.55751	-0.285939	-0.120921	5.28444e-15	FALSE	FALSE
ADCY3	rs4077678	ADCY3	ENSG00000138031.14	Brain_Spinal_cord_cervical_c-1	1233	5.51414e-10	0.00601897	6.43891e-09	0.0693594	0.924622	0.930221	TRUE	rs78863322	0.1801	0.9833	13085	0.0102285	1.34045	0.79636	-0.0802522	0.920454	0.9833	126	0.241656	0.0998619	0.0851771	-0.0440877	-0.12434	5.2664e-15	FALSE	FALSE
ADCY3	rs4077678	ADCY3	ENSG00000138031.14	Brain_Spinal_cord_cervical_c-1	1233	5.51414e-10	0.00601897	6.43891e-09	0.0693594	0.924622	0.930221	TRUE	rs62140562	0.02511	0.3119	21274	0.000481363	2.23971	0.988109	0.26233	0.90088	0.3119	126	0.0184898	0.12455	0.548917	-0.393794	-0.131464	5.22901e-15	FALSE	FALSE
ADCY3	rs4077678	ADCY3	ENSG00000138031.14	Brain_Spinal_cord_cervical_c-1	1233	5.51414e-10	0.00601897	6.43891e-09	0.0693594	0.924622	0.930221	TRUE	rs113229713	0.1054	0.9649	19053	0.00340593	1.61922	0.921533	-0.0644679	0.669921	0.9649	126	0.117168	0.426256	0.161096	-0.0731944	-0.137662	5.1967e-15	FALSE	FALSE
ADCY3	rs4077678	ADCY3	ENSG00000138031.14	Brain_Spinal_cord_cervical_c-1	1233	5.51414e-10	0.00601897	6.43891e-09	0.0693594	0.924622	0.930221	TRUE	rs62143000	0.1541	0.0247	17416	0.00523848	1.4252	0.884203	-0.179967	0.209771	0.0247	126	0.164727	1.2542	0.120175	0.0305019	-0.149465	5.13573e-15	FALSE	FALSE
ADCY3	rs4077678	ADCY3	ENSG00000138031.14	Brain_Spinal_cord_cervical_c-1	1233	5.51414e-10	0.00601897	6.43891e-09	0.0693594	0.924622	0.930221	TRUE	rs753529	0.07375	0.5631	21258	0.000420241	1.78816	0.989603	-0.70099	0.0667361	0.5631	126	0.0161299	1.83345	0.58245	0.542286	-0.158705	5.0885e-15	FALSE	FALSE
ADCY3	rs4077678	ADCY3	ENSG00000138031.14	Brain_Spinal_cord_cervical_c-1	1233	5.51414e-10	0.00601897	6.43891e-09	0.0693594	0.924622	0.930221	TRUE	rs77872657	0.0612	0.0907	20995	0.00126928	1.87205	0.969244	-0.0424454	0.497846	0.0907	126	0.0481155	0.677883	0.318627	-0.118614	-0.161059	5.07653e-15	FALSE	FALSE
ADCY3	rs4077678	ADCY3	ENSG00000138031.14	Brain_Spinal_cord_cervical_c-1	1233	5.51414e-10	0.00601897	6.43891e-09	0.0693594	0.924622	0.930221	TRUE	rs920418	0.1624	0.4227	21253	0.000423774	1.39705	0.989517	-1.31335	0.0195125	0.4227	126	0.0162617	2.33559	0.58047	1.14892	-0.16443	5.05945e-15	FALSE	FALSE
ADCY3	rs4077678	ADCY3	ENSG00000138031.14	Brain_Spinal_cord_cervical_c-1	1233	5.51414e-10	0.00601897	6.43891e-09	0.0693594	0.924622	0.930221	TRUE	rs12468253	0.1337	0.7884	21280	0.000619091	1.49967	0.984759	-0.984505	0.0296468	0.7884	126	0.0237869	2.17478	0.486099	0.816678	-0.167826	5.04229e-15	FALSE	FALSE
ADCY3	rs4077678	ADCY3	ENSG00000138031.14	Brain_Spinal_cord_cervical_c-1	1233	5.51414e-10	0.00601897	6.43891e-09	0.0693594	0.924622	0.930221	TRUE	rs56214615	0.4676	0.1131	21311	0.00102813	0.72639	0.974941	-1.58605	0.00266644	0.1131	126	0.0395605	3.00378	0.362549	1.41045	-0.175598	5.00326e-15	FALSE	FALSE
ADCY3	rs4077678	ADCY3	ENSG00000138031.14	Brain_Spinal_cord_cervical_c-1	1233	5.51414e-10	0.00601897	6.43891e-09	0.0693594	0.924622	0.930221	TRUE	rs72792177	0.08374	0.9474	20758	0.00212463	1.72939	0.949563	-0.0735511	0.662848	0.9474	126	0.0796307	0.435984	0.220306	-0.103489	-0.17704	4.99605e-15	FALSE	FALSE
ADCY3	rs4077678	ADCY3	ENSG00000138031.14	Brain_Spinal_cord_cervical_c-1	1233	5.51414e-10	0.00601897	6.43891e-09	0.0693594	0.924622	0.930221	TRUE	rs72792176	0.08415	0.0526	20758	0.00212463	1.7271	0.949563	-0.0773056	0.662848	0.0526	126	0.0796307	0.435984	0.220306	-0.103489	-0.180794	4.97733e-15	FALSE	FALSE
ADCY3	rs4077678	ADCY3	ENSG00000138031.14	Brain_Spinal_cord_cervical_c-1	1233	5.51414e-10	0.00601897	6.43891e-09	0.0693594	0.924622	0.930221	TRUE	rs41281513	0.2047	0.9846	15560	0.00931533	1.26827	0.811107	-0.180946	0.314216	0.9846	126	0.261709	1.00641	0.0791671	-0.00114531	-0.182091	4.97087e-15	FALSE	FALSE
ADCY3	rs4077678	ADCY3	ENSG00000138031.14	Brain_Spinal_cord_cervical_c-1	1233	5.51414e-10	0.00601897	6.43891e-09	0.0693594	0.924622	0.930221	TRUE	rs59041483	0.0642	0.1086	21309	0.00106543	1.85079	0.974055	-0.157623	0.302231	0.1086	126	0.0409918	1.03166	0.354376	-0.0301836	-0.187806	4.94255e-15	FALSE	FALSE
ADCY3	rs4077678	ADCY3	ENSG00000138031.14	Brain_Spinal_cord_cervical_c-1	1233	5.51414e-10	0.00601897	6.43891e-09	0.0693594	0.924622	0.930221	TRUE	rs78950366	0.06558	0.108	21308	0.00107067	1.84128	0.973931	-0.172531	0.302231	0.108	126	0.0411918	1.03166	0.353264	-0.0299148	-0.202446	4.87071e-15	FALSE	FALSE
ADCY3	rs4077678	ADCY3	ENSG00000138031.14	Brain_Spinal_cord_cervical_c-1	1233	5.51414e-10	0.00601897	6.43891e-09	0.0693594	0.924622	0.930221	TRUE	rs72792174	0.08664	0.9474	20758	0.00212463	1.71339	0.949563	-0.0996907	0.662848	0.9474	126	0.0796307	0.435984	0.220306	-0.103489	-0.203179	4.86714e-15	FALSE	FALSE
ADCY3	rs4077678	ADCY3	ENSG00000138031.14	Brain_Spinal_cord_cervical_c-1	1233	5.51414e-10	0.00601897	6.43891e-09	0.0693594	0.924622	0.930221	TRUE	rs77917279	0.174	0.9783	15238	0.00679405	1.35946	0.85481	-0.174951	0.628603	0.9783	126	0.186925	0.483694	0.107437	-0.0442611	-0.219212	4.78973e-15	FALSE	FALSE
ADCY3	rs4077678	ADCY3	ENSG00000138031.14	Brain_Spinal_cord_cervical_c-1	1233	5.51414e-10	0.00601897	6.43891e-09	0.0693594	0.924622	0.930221	TRUE	rs55783347	0.1144	0.0498	20880	0.0022244	1.57872	0.947319	-0.291224	0.180209	0.0498	126	0.08386	1.34011	0.211546	0.071117	-0.220107	4.78545e-15	FALSE	FALSE
ADCY3	rs4077678	ADCY3	ENSG00000138031.14	Brain_Spinal_cord_cervical_c-1	1233	5.51414e-10	0.00601897	6.43891e-09	0.0693594	0.924622	0.930221	TRUE	rs77100173	0.377	0.0872	21314	0.00129548	0.883437	0.968629	-1.35295	0.00358624	0.0872	126	0.0498548	2.91243	0.310967	1.13262	-0.220324	4.78441e-15	FALSE	FALSE
ADCY3	rs4077678	ADCY3	ENSG00000138031.14	Brain_Spinal_cord_cervical_c-1	1233	5.51414e-10	0.00601897	6.43891e-09	0.0693594	0.924622	0.930221	TRUE	rs115566076	0.1784	0.9784	15238	0.00682481	1.3457	0.854248	-0.189445	0.628603	0.9784	126	0.187771	0.483694	0.107005	-0.0440695	-0.233514	4.72172e-15	FALSE	FALSE
ADCY3	rs4077678	ADCY3	ENSG00000138031.14	Brain_Spinal_cord_cervical_c-1	1233	5.51414e-10	0.00601897	6.43891e-09	0.0693594	0.924622	0.930221	TRUE	rs2384053	0.1458	0.8945	21310	0.00109288	1.45453	0.973405	-0.783817	0.0364773	0.8945	126	0.0420501	2.09157	0.348567	0.548139	-0.235678	4.71151e-15	FALSE	FALSE
ADCY3	rs4077678	ADCY3	ENSG00000138031.14	Brain_Spinal_cord_cervical_c-1	1233	5.51414e-10	0.00601897	6.43891e-09	0.0693594	0.924622	0.930221	TRUE	rs72794112	0.09085	0.0525	20759	0.00212835	1.69093	0.949479	-0.135288	0.662848	0.0525	126	0.0797739	0.435984	0.219997	-0.10332	-0.238608	4.69773e-15	FALSE	FALSE
ADCY3	rs4077678	ADCY3	ENSG00000138031.14	Brain_Spinal_cord_cervical_c-1	1233	5.51414e-10	0.00601897	6.43891e-09	0.0693594	0.924622	0.930221	TRUE	rs62143002	0.1781	0.9752	17178	0.00529018	1.34663	0.883194	-0.272824	0.209771	0.9752	126	0.164079	1.2542	0.120592	0.0305928	-0.242231	4.68074e-15	FALSE	FALSE
ADCY3	rs4077678	ADCY3	ENSG00000138031.14	Brain_Spinal_cord_cervical_c-1	1233	5.51414e-10	0.00601897	6.43891e-09	0.0693594	0.924622	0.930221	TRUE	rs138182591	0.1419	0.0285	20581	0.00385687	1.46875	0.912058	-0.231777	0.46652	0.0285	126	0.143322	0.728153	0.135688	-0.0369394	-0.268717	4.55839e-15	FALSE	FALSE
ADCY3	rs4077678	ADCY3	ENSG00000138031.14	Brain_Spinal_cord_cervical_c-1	1233	5.51414e-10	0.00601897	6.43891e-09	0.0693594	0.924622	0.930221	TRUE	rs116581783	0.1423	0.0285	20581	0.00385687	1.46728	0.912058	-0.233749	0.460911	0.0285	126	0.143322	0.737348	0.135688	-0.0360252	-0.269774	4.55357e-15	FALSE	FALSE
ADCY3	rs4077678	ADCY3	ENSG00000138031.14	Brain_Spinal_cord_cervical_c-1	1233	5.51414e-10	0.00601897	6.43891e-09	0.0693594	0.924622	0.930221	TRUE	rs77816629	0.4611	0.8874	21312	0.00103206	0.737037	0.974847	-1.57662	0.00375259	0.8874	126	0.0397138	2.89824	0.361656	1.29448	-0.282134	4.49764e-15	FALSE	FALSE
ADCY3	rs4077678	ADCY3	ENSG00000138031.14	Brain_Spinal_cord_cervical_c-1	1233	5.51414e-10	0.00601897	6.43891e-09	0.0693594	0.924622	0.930221	TRUE	rs150980929	0.1855	0.0334	19121	0.00356028	1.32401	0.918268	-0.447291	0.0736612	0.0334	126	0.122915	1.78871	0.154729	0.163478	-0.283813	4.4901e-15	FALSE	FALSE
ADCY3	rs4077678	ADCY3	ENSG00000138031.14	Brain_Spinal_cord_cervical_c-1	1233	5.51414e-10	0.00601897	6.43891e-09	0.0693594	0.924622	0.930221	TRUE	rs78203196	0.4631	0.8873	21312	0.00103126	0.733752	0.974866	-1.57934	0.00375259	0.8873	126	0.0396831	2.89824	0.361835	1.29509	-0.28425	4.48813e-15	FALSE	FALSE
ADCY3	rs4077678	ADCY3	ENSG00000138031.14	Brain_Spinal_cord_cervical_c-1	1233	5.51414e-10	0.00601897	6.43891e-09	0.0693594	0.924622	0.930221	TRUE	rs79585987	0.4631	0.1127	21312	0.00103126	0.733752	0.974866	-1.57934	0.00375259	0.1127	126	0.0396831	2.89824	0.361835	1.29509	-0.28425	4.48813e-15	FALSE	FALSE
ADCY3	rs4077678	ADCY3	ENSG00000138031.14	Brain_Spinal_cord_cervical_c-1	1233	5.51414e-10	0.00601897	6.43891e-09	0.0693594	0.924622	0.930221	TRUE	rs511777	0.1222	0.073	19974	0.001626	1.5456	0.960938	-0.473511	0.112829	0.073	126	0.0586404	1.5856	0.277297	0.186204	-0.287307	4.47443e-15	FALSE	FALSE
ADCY3	rs4077678	ADCY3	ENSG00000138031.14	Brain_Spinal_cord_cervical_c-1	1233	5.51414e-10	0.00601897	6.43891e-09	0.0693594	0.924622	0.930221	TRUE	rs144992904	0.1796	0.0274	15418	0.00534904	1.34199	0.882047	-0.274483	0.372109	0.0274	126	0.148907	0.89253	0.131267	-0.0180754	-0.292558	4.451e-15	FALSE	FALSE
ADCY3	rs4077678	ADCY3	ENSG00000138031.14	Brain_Spinal_cord_cervical_c-1	1233	5.51414e-10	0.00601897	6.43891e-09	0.0693594	0.924622	0.930221	TRUE	rs13020772	0.1221	0.4191	21252	0.000424786	1.54602	0.989492	-1.09528	0.0391334	0.4191	126	0.0162997	2.06278	0.579901	0.800126	-0.295151	4.43947e-15	FALSE	FALSE
ADCY3	rs4077678	ADCY3	ENSG00000138031.14	Brain_Spinal_cord_cervical_c-1	1233	5.51414e-10	0.00601897	6.43891e-09	0.0693594	0.924622	0.930221	TRUE	rs11125788	0.174	0.0362	20802	0.00302822	1.35946	0.929622	-0.467904	0.0824631	0.0362	126	0.113738	1.73657	0.165153	0.15877	-0.309134	4.37783e-15	FALSE	FALSE
ADCY3	rs4077678	ADCY3	ENSG00000138031.14	Brain_Spinal_cord_cervical_c-1	1233	5.51414e-10	0.00601897	6.43891e-09	0.0693594	0.924622	0.930221	TRUE	rs1963444	0.0999	0.5692	21254	0.000421704	1.64534	0.989567	-0.941961	0.0557749	0.5692	126	0.016183	1.91279	0.581651	0.628343	-0.313618	4.35824e-15	FALSE	FALSE
ADCY3	rs4077678	ADCY3	ENSG00000138031.14	Brain_Spinal_cord_cervical_c-1	1233	5.51414e-10	0.00601897	6.43891e-09	0.0693594	0.924622	0.930221	TRUE	rs4665722	0.6097	0.4402	21253	0.000419648	0.510502	0.989618	-2.15487	0.00521423	0.4402	126	0.0161034	2.79349	0.582851	1.83701	-0.317863	4.33978e-15	FALSE	FALSE
ADCY3	rs4077678	ADCY3	ENSG00000138031.14	Brain_Spinal_cord_cervical_c-1	1233	5.51414e-10	0.00601897	6.43891e-09	0.0693594	0.924622	0.930221	TRUE	rs4665732	0.7338	0.4555	21249	0.000417027	0.340075	0.989682	-2.2297	0.00461728	0.4555	126	0.0159997	2.83259	0.584419	1.90552	-0.324177	4.31246e-15	FALSE	FALSE
ADCY3	rs4077678	ADCY3	ENSG00000138031.14	Brain_Spinal_cord_cervical_c-1	1233	5.51414e-10	0.00601897	6.43891e-09	0.0693594	0.924622	0.930221	TRUE	rs59181424	0.07231	0.1082	21308	0.00106893	1.79716	0.973972	-0.251432	0.370583	0.1082	126	0.0411249	0.895382	0.353635	-0.0764394	-0.327872	4.29656e-15	FALSE	FALSE
ADCY3	rs4077678	ADCY3	ENSG00000138031.14	Brain_Spinal_cord_cervical_c-1	1233	5.51414e-10	0.00601897	6.43891e-09	0.0693594	0.924622	0.930221	TRUE	rs114036970	0.2677	0.0187	13980	0.00856718	1.10837	0.823601	-0.36161	0.221018	0.0187	126	0.21625	1.22383	0.0942408	0.0210837	-0.340526	4.24254e-15	FALSE	FALSE
ADCY3	rs4077678	ADCY3	ENSG00000138031.14	Brain_Spinal_cord_cervical_c-1	1233	5.51414e-10	0.00601897	6.43891e-09	0.0693594	0.924622	0.930221	TRUE	rs6753096	0.03209	0.314	21273	0.00047963	2.14329	0.988151	0.0518568	0.878055	0.314	126	0.0184224	0.153435	0.549821	-0.392583	-0.340727	4.24168e-15	FALSE	FALSE
ADCY3	rs4077678	ADCY3	ENSG00000138031.14	Brain_Spinal_cord_cervical_c-1	1233	5.51414e-10	0.00601897	6.43891e-09	0.0693594	0.924622	0.930221	TRUE	rs74361878	0.1587	0.9733	20187	0.00418947	1.40946	0.905193	-0.278842	0.956821	0.9733	126	0.152701	0.0541433	0.128424	-0.0685379	-0.34738	4.21356e-15	FALSE	FALSE
ADCY3	rs4077678	ADCY3	ENSG00000138031.14	Brain_Spinal_cord_cervical_c-1	1233	5.51414e-10	0.00601897	6.43891e-09	0.0693594	0.924622	0.930221	TRUE	rs369577380	0.1959	0.1044	21314	0.00110283	1.29332	0.973169	-0.995198	0.0260288	0.1044	126	0.0424409	2.22578	0.346469	0.645539	-0.349659	4.20396e-15	FALSE	FALSE
ADCY3	rs4077678	ADCY3	ENSG00000138031.14	Brain_Spinal_cord_cervical_c-1	1233	5.51414e-10	0.00601897	6.43891e-09	0.0693594	0.924622	0.930221	TRUE	rs893772	0.1959	0.1044	21314	0.00110283	1.29332	0.973169	-0.995198	0.0260288	0.1044	126	0.0424409	2.22578	0.346469	0.645539	-0.349659	4.20396e-15	FALSE	FALSE
ADCY3	rs4077678	ADCY3	ENSG00000138031.14	Brain_Spinal_cord_cervical_c-1	1233	5.51414e-10	0.00601897	6.43891e-09	0.0693594	0.924622	0.930221	TRUE	rs10204266	0.07044	0.108	21207	0.00107577	1.80907	0.97381	-0.227677	0.474587	0.108	126	0.0411918	0.715036	0.353264	-0.127601	-0.355278	4.18041e-15	FALSE	FALSE
ADCY3	rs4077678	ADCY3	ENSG00000138031.14	Brain_Spinal_cord_cervical_c-1	1233	5.51414e-10	0.00601897	6.43891e-09	0.0693594	0.924622	0.930221	TRUE	rs6729302	0.5341	0.4882	21247	0.000413993	0.62176	0.989756	-2.09923	0.00667485	0.4882	126	0.0158819	2.71265	0.586214	1.71561	-0.383619	4.06359e-15	FALSE	FALSE
ADCY3	rs4077678	ADCY3	ENSG00000138031.14	Brain_Spinal_cord_cervical_c-1	1233	5.51414e-10	0.00601897	6.43891e-09	0.0693594	0.924622	0.930221	TRUE	rs11884570	0.236	0.0229	15238	0.00644594	1.18504	0.861216	-0.382704	0.372109	0.0229	126	0.177347	0.89253	0.112586	-0.0148783	-0.397582	4.00725e-15	FALSE	FALSE
ADCY3	rs4077678	ADCY3	ENSG00000138031.14	Brain_Spinal_cord_cervical_c-1	1233	5.51414e-10	0.00601897	6.43891e-09	0.0693594	0.924622	0.930221	TRUE	rs192377859	0.2209	0.0282	19474	0.0041182	1.22414	0.906655	-0.50641	0.115117	0.0282	126	0.144802	1.5756	0.134488	0.0947179	-0.411692	3.9511e-15	FALSE	FALSE
ADCY3	rs4077678	ADCY3	ENSG00000138031.14	Brain_Spinal_cord_cervical_c-1	1233	5.51414e-10	0.00601897	6.43891e-09	0.0693594	0.924622	0.930221	TRUE	rs56371976	0.1089	0.9411	20854	0.00190129	1.60316	0.954625	-0.319646	0.572234	0.9411	126	0.0715893	0.564764	0.239134	-0.0985123	-0.418158	3.92564e-15	FALSE	FALSE
ADCY3	rs4077678	ADCY3	ENSG00000138031.14	Brain_Spinal_cord_cervical_c-1	1233	5.51414e-10	0.00601897	6.43891e-09	0.0693594	0.924622	0.930221	TRUE	rs2289394	0.1209	0.425	21253	0.000423167	1.55101	0.989532	-1.08948	0.0510424	0.425	126	0.0162384	1.95112	0.580819	0.670829	-0.418648	3.92372e-15	FALSE	FALSE
ADCY3	rs4077678	ADCY3	ENSG00000138031.14	Brain_Spinal_cord_cervical_c-1	1233	5.51414e-10	0.00601897	6.43891e-09	0.0693594	0.924622	0.930221	TRUE	rs2289392	0.1209	0.4251	21253	0.000423141	1.55101	0.989532	-1.08951	0.0510424	0.4251	126	0.0162374	1.95112	0.580834	0.670839	-0.418667	3.92364e-15	FALSE	FALSE
ADCY3	rs4077678	ADCY3	ENSG00000138031.14	Brain_Spinal_cord_cervical_c-1	1233	5.51414e-10	0.00601897	6.43891e-09	0.0693594	0.924622	0.930221	TRUE	rs56132338	0.376	0.0177	11981	0.0105506	0.88529	0.791286	-0.473314	0.132667	0.0177	126	0.228235	1.50367	0.0897362	0.0544371	-0.418877	3.92282e-15	FALSE	FALSE
ADCY3	rs4077678	ADCY3	ENSG00000138031.14	Brain_Spinal_cord_cervical_c-1	1233	5.51414e-10	0.00601897	6.43891e-09	0.0693594	0.924622	0.930221	TRUE	rs111376384	0.6306	0.1154	21311	0.00101026	0.480883	0.975366	-1.73903	0.00375259	0.1154	126	0.0388729	2.89824	0.366611	1.3114	-0.427634	3.88861e-15	FALSE	FALSE
ADCY3	rs4077678	ADCY3	ENSG00000138031.14	Brain_Spinal_cord_cervical_c-1	1233	5.51414e-10	0.00601897	6.43891e-09	0.0693594	0.924622	0.930221	TRUE	rs186848409	0.2564	0.0207	14865	0.00729353	1.13494	0.845782	-0.389971	0.628603	0.0207	126	0.195755	0.483694	0.10309	-0.0423406	-0.432312	3.87047e-15	FALSE	FALSE
ADCY3	rs4077678	ADCY3	ENSG00000138031.14	Brain_Spinal_cord_cervical_c-1	1233	5.51414e-10	0.00601897	6.43891e-09	0.0693594	0.924622	0.930221	TRUE	rs4665729	0.8026	0.4845	21249	0.000414121	0.249984	0.989753	-2.25946	0.0054139	0.4845	126	0.0158883	2.78132	0.586116	1.82593	-0.433532	3.86575e-15	FALSE	FALSE
ADCY3	rs4077678	ADCY3	ENSG00000138031.14	Brain_Spinal_cord_cervical_c-1	1233	5.51414e-10	0.00601897	6.43891e-09	0.0693594	0.924622	0.930221	TRUE	rs78764741	0.2036	0.0231	19126	0.00509216	1.27136	0.887072	-0.373589	0.956821	0.0231	126	0.175848	0.0541433	0.113437	-0.0600353	-0.433624	3.86539e-15	FALSE	FALSE
ADCY3	rs4077678	ADCY3	ENSG00000138031.14	Brain_Spinal_cord_cervical_c-1	1233	5.51414e-10	0.00601897	6.43891e-09	0.0693594	0.924622	0.930221	TRUE	rs139689001	0.3074	0.0176	15976	0.00795645	1.02069	0.83409	-0.463672	0.195322	0.0176	126	0.229508	1.29499	0.0892828	0.0281027	-0.435569	3.85788e-15	FALSE	FALSE
ADCY3	rs4077678	ADCY3	ENSG00000138031.14	Brain_Spinal_cord_cervical_c-1	1233	5.51414e-10	0.00601897	6.43891e-09	0.0693594	0.924622	0.930221	TRUE	rs72797927	0.1195	0.054	20760	0.00207241	1.55688	0.950742	-0.353106	0.537456	0.054	126	0.077681	0.616665	0.224594	-0.0844803	-0.437586	3.85011e-15	FALSE	FALSE
ADCY3	rs4077678	ADCY3	ENSG00000138031.14	Brain_Spinal_cord_cervical_c-1	1233	5.51414e-10	0.00601897	6.43891e-09	0.0693594	0.924622	0.930221	TRUE	rs76718705	0.2464	0.0219	15238	0.00673338	1.15914	0.855919	-0.393684	0.628603	0.0219	126	0.185256	0.483694	0.1083	-0.0446439	-0.438328	3.84725e-15	FALSE	FALSE
ADCY3	rs4077678	ADCY3	ENSG00000138031.14	Brain_Spinal_cord_cervical_c-1	1233	5.51414e-10	0.00601897	6.43891e-09	0.0693594	0.924622	0.930221	TRUE	rs79108850	0.2464	0.0219	15238	0.00673338	1.15914	0.855919	-0.393684	0.628603	0.0219	126	0.185256	0.483694	0.1083	-0.0446439	-0.438328	3.84725e-15	FALSE	FALSE
ADCY3	rs4077678	ADCY3	ENSG00000138031.14	Brain_Spinal_cord_cervical_c-1	1233	5.51414e-10	0.00601897	6.43891e-09	0.0693594	0.924622	0.930221	TRUE	rs4665730	0.8066	0.4841	21250	0.000414123	0.244815	0.989753	-2.26073	0.0056448	0.4841	126	0.0158891	2.76773	0.586104	1.80381	-0.456919	3.77639e-15	FALSE	FALSE
ADCY3	rs4077678	ADCY3	ENSG00000138031.14	Brain_Spinal_cord_cervical_c-1	1233	5.51414e-10	0.00601897	6.43891e-09	0.0693594	0.924622	0.930221	TRUE	rs12998698	0.6262	0.5118	21250	0.000413934	0.487082	0.989758	-2.1732	0.00667485	0.5118	126	0.0158819	2.71265	0.586214	1.71561	-0.457592	3.77385e-15	FALSE	FALSE
ADCY3	rs4077678	ADCY3	ENSG00000138031.14	Brain_Spinal_cord_cervical_c-1	1233	5.51414e-10	0.00601897	6.43891e-09	0.0693594	0.924622	0.930221	TRUE	rs78106640	0.2634	0.0226	15238	0.0065295	1.11839	0.85967	-0.444241	0.372109	0.0226	126	0.179646	0.89253	0.111305	-0.0146674	-0.458909	3.76888e-15	FALSE	FALSE
ADCY3	rs4077678	ADCY3	ENSG00000138031.14	Brain_Spinal_cord_cervical_c-1	1233	5.51414e-10	0.00601897	6.43891e-09	0.0693594	0.924622	0.930221	TRUE	rs10177595	0.8806	0.5168	20265	0.000434303	0.150209	0.989259	-2.25569	0.00578982	0.5168	126	0.015891	2.75945	0.586076	1.79032	-0.465362	3.74464e-15	FALSE	FALSE
ADCY3	rs4077678	ADCY3	ENSG00000138031.14	Brain_Spinal_cord_cervical_c-1	1233	5.51414e-10	0.00601897	6.43891e-09	0.0693594	0.924622	0.930221	TRUE	rs4665269	0.8463	0.5026	21246	0.000413793	0.193841	0.989761	-2.27219	0.00564822	0.5026	126	0.0158734	2.76753	0.586343	1.80411	-0.468073	3.7345e-15	FALSE	FALSE
ADCY3	rs4077678	ADCY3	ENSG00000138031.14	Brain_Spinal_cord_cervical_c-1	1233	5.51414e-10	0.00601897	6.43891e-09	0.0693594	0.924622	0.930221	TRUE	rs1077640	0.2685	0.0226	15238	0.0065295	1.10652	0.85967	-0.455591	0.372109	0.0226	126	0.179646	0.89253	0.111305	-0.0146674	-0.470258	3.72635e-15	FALSE	FALSE
ADCY3	rs4077678	ADCY3	ENSG00000138031.14	Brain_Spinal_cord_cervical_c-1	1233	5.51414e-10	0.00601897	6.43891e-09	0.0693594	0.924622	0.930221	TRUE	rs1077642	0.2689	0.9774	15238	0.0065295	1.1056	0.85967	-0.45647	0.372109	0.9774	126	0.179646	0.89253	0.111305	-0.0146674	-0.471137	3.72308e-15	FALSE	FALSE
ADCY3	rs4077678	ADCY3	ENSG00000138031.14	Brain_Spinal_cord_cervical_c-1	1233	5.51414e-10	0.00601897	6.43891e-09	0.0693594	0.924622	0.930221	TRUE	rs35213472	0.2297	0.966	19323	0.00346304	1.20113	0.920322	-0.600999	0.09803	0.966	126	0.120821	1.65448	0.15699	0.129476	-0.471522	3.72164e-15	FALSE	FALSE
ADCY3	rs4077678	ADCY3	ENSG00000138031.14	Brain_Spinal_cord_cervical_c-1	1233	5.51414e-10	0.00601897	6.43891e-09	0.0693594	0.924622	0.930221	TRUE	rs4076813	0.2694	0.0226	15238	0.0065295	1.10445	0.85967	-0.457566	0.372109	0.0226	126	0.179646	0.89253	0.111305	-0.0146674	-0.472233	3.719e-15	FALSE	FALSE
ADCY3	rs4077678	ADCY3	ENSG00000138031.14	Brain_Spinal_cord_cervical_c-1	1233	5.51414e-10	0.00601897	6.43891e-09	0.0693594	0.924622	0.930221	TRUE	rs12469978	0.1298	0.5796	21252	0.000424422	1.51489	0.989501	-1.14283	0.0510424	0.5796	126	0.0162858	1.95112	0.58011	0.670323	-0.472507	3.71798e-15	FALSE	FALSE
ADCY3	rs4077678	ADCY3	ENSG00000138031.14	Brain_Spinal_cord_cervical_c-1	1233	5.51414e-10	0.00601897	6.43891e-09	0.0693594	0.924622	0.930221	TRUE	rs72849335	0.167	0.9663	20293	0.00332583	1.38191	0.923237	-0.401976	0.669921	0.9663	126	0.121859	0.426256	0.155861	-0.0705597	-0.472536	3.71787e-15	FALSE	FALSE
ADCY3	rs4077678	ADCY3	ENSG00000138031.14	Brain_Spinal_cord_cervical_c-1	1233	5.51414e-10	0.00601897	6.43891e-09	0.0693594	0.924622	0.930221	TRUE	rs10208038	0.8512	0.5157	20897	0.000421108	0.187588	0.989582	-2.2647	0.00578982	0.5157	126	0.0158887	2.75945	0.58611	1.79041	-0.474284	3.71138e-15	FALSE	FALSE
ADCY3	rs4077678	ADCY3	ENSG00000138031.14	Brain_Spinal_cord_cervical_c-1	1233	5.51414e-10	0.00601897	6.43891e-09	0.0693594	0.924622	0.930221	TRUE	rs80119897	0.2712	0.0225	15238	0.00655785	1.1003	0.859146	-0.459946	0.372109	0.0225	126	0.180426	0.89253	0.110878	-0.0145971	-0.474544	3.71041e-15	FALSE	FALSE
ADCY3	rs4077678	ADCY3	ENSG00000138031.14	Brain_Spinal_cord_cervical_c-1	1233	5.51414e-10	0.00601897	6.43891e-09	0.0693594	0.924622	0.930221	TRUE	rs13028668	0.8758	0.5118	21249	0.000413954	0.156296	0.989757	-2.2785	0.00564822	0.5118	126	0.0158819	2.76753	0.586214	1.80378	-0.474723	3.70975e-15	FALSE	FALSE
ADCY3	rs4077678	ADCY3	ENSG00000138031.14	Brain_Spinal_cord_cervical_c-1	1233	5.51414e-10	0.00601897	6.43891e-09	0.0693594	0.924622	0.930221	TRUE	rs114793284	0.2708	0.0226	15238	0.0065295	1.10122	0.85967	-0.460622	0.372109	0.0226	126	0.179646	0.89253	0.111305	-0.0146674	-0.475289	3.70765e-15	FALSE	FALSE
ADCY3	rs4077678	ADCY3	ENSG00000138031.14	Brain_Spinal_cord_cervical_c-1	1233	5.51414e-10	0.00601897	6.43891e-09	0.0693594	0.924622	0.930221	TRUE	rs13005072	0.9088	0.4841	21250	0.000414123	0.114552	0.989753	-2.28389	0.00560883	0.4841	126	0.0158891	2.76981	0.586104	1.80719	-0.476705	3.7024e-15	FALSE	FALSE
ADCY3	rs4077678	ADCY3	ENSG00000138031.14	Brain_Spinal_cord_cervical_c-1	1233	5.51414e-10	0.00601897	6.43891e-09	0.0693594	0.924622	0.930221	TRUE	rs2033861	0.8887	0.484	21249	0.000414147	0.139949	0.989752	-2.28066	0.00564822	0.484	126	0.0158893	2.76753	0.586101	1.80348	-0.477186	3.70062e-15	FALSE	FALSE
ADCY3	rs4077678	ADCY3	ENSG00000138031.14	Brain_Spinal_cord_cervical_c-1	1233	5.51414e-10	0.00601897	6.43891e-09	0.0693594	0.924622	0.930221	TRUE	rs1804645	0.2773	0.0231	15629	0.00623154	1.0864	0.86521	-0.491426	0.254651	0.0231	126	0.175848	1.13913	0.113437	0.0133967	-0.47803	3.6975e-15	FALSE	FALSE
ADCY3	rs4077678	ADCY3	ENSG00000138031.14	Brain_Spinal_cord_cervical_c-1	1233	5.51414e-10	0.00601897	6.43891e-09	0.0693594	0.924622	0.930221	TRUE	rs114161754	0.3638	0.0189	12818	0.00924684	0.908148	0.812235	-0.501343	0.221018	0.0189	126	0.214005	1.22383	0.0951353	0.0212595	-0.480084	3.68991e-15	FALSE	FALSE
ADCY3	rs4077678	ADCY3	ENSG00000138031.14	Brain_Spinal_cord_cervical_c-1	1233	5.51414e-10	0.00601897	6.43891e-09	0.0693594	0.924622	0.930221	TRUE	rs13004645	0.9088	0.5089	21249	0.000413855	0.114552	0.98976	-2.28421	0.00564822	0.5089	126	0.015878	2.76753	0.586273	1.80393	-0.480284	3.68917e-15	FALSE	FALSE
ADCY3	rs4077678	ADCY3	ENSG00000138031.14	Brain_Spinal_cord_cervical_c-1	1233	5.51414e-10	0.00601897	6.43891e-09	0.0693594	0.924622	0.930221	TRUE	rs13031011	0.8422	0.5155	21253	0.000414043	0.19908	0.989755	-2.27087	0.00578982	0.5155	126	0.0158883	2.75945	0.586116	1.79043	-0.480437	3.68861e-15	FALSE	FALSE
ADCY3	rs4077678	ADCY3	ENSG00000138031.14	Brain_Spinal_cord_cervical_c-1	1233	5.51414e-10	0.00601897	6.43891e-09	0.0693594	0.924622	0.930221	TRUE	rs4665726	0.8504	0.4838	21252	0.0004141	0.188608	0.989754	-2.27281	0.00578982	0.4838	126	0.0158897	2.75945	0.586095	1.79037	-0.482435	3.68125e-15	FALSE	FALSE
ADCY3	rs4077678	ADCY3	ENSG00000138031.14	Brain_Spinal_cord_cervical_c-1	1233	5.51414e-10	0.00601897	6.43891e-09	0.0693594	0.924622	0.930221	TRUE	rs12986721	0.9257	0.5134	21250	0.000414001	0.0932562	0.989756	-2.28623	0.00564822	0.5134	126	0.0158844	2.76753	0.586175	1.80367	-0.482554	3.68081e-15	FALSE	FALSE
ADCY3	rs4077678	ADCY3	ENSG00000138031.14	Brain_Spinal_cord_cervical_c-1	1233	5.51414e-10	0.00601897	6.43891e-09	0.0693594	0.924622	0.930221	TRUE	rs934609	0.8717	0.4838	20265	0.000434268	0.1615	0.98926	-2.25398	0.00604002	0.4838	126	0.0158897	2.7456	0.586095	1.76803	-0.485957	3.66831e-15	FALSE	FALSE
ADCY3	rs4077678	ADCY3	ENSG00000138031.14	Brain_Spinal_cord_cervical_c-1	1233	5.51414e-10	0.00601897	6.43891e-09	0.0693594	0.924622	0.930221	TRUE	rs12991240	0.8669	0.4839	21253	0.000414075	0.167597	0.989754	-2.27654	0.00578982	0.4839	126	0.0158895	2.75945	0.586098	1.79038	-0.486161	3.66756e-15	FALSE	FALSE
ADCY3	rs4077678	ADCY3	ENSG00000138031.14	Brain_Spinal_cord_cervical_c-1	1233	5.51414e-10	0.00601897	6.43891e-09	0.0693594	0.924622	0.930221	TRUE	rs10173209	0.871	0.4837	21253	0.000414086	0.162388	0.989754	-2.27738	0.00578982	0.4837	126	0.0158899	2.75945	0.586092	1.79037	-0.487015	3.66443e-15	FALSE	FALSE
ADCY3	rs4077678	ADCY3	ENSG00000138031.14	Brain_Spinal_cord_cervical_c-1	1233	5.51414e-10	0.00601897	6.43891e-09	0.0693594	0.924622	0.930221	TRUE	rs11692261	0.7894	0.4827	21253	0.000414141	0.26709	0.989753	-2.25506	0.00604002	0.4827	126	0.015892	2.7456	0.586059	1.76794	-0.487126	3.66402e-15	FALSE	FALSE
ADCY3	rs4077678	ADCY3	ENSG00000138031.14	Brain_Spinal_cord_cervical_c-1	1233	5.51414e-10	0.00601897	6.43891e-09	0.0693594	0.924622	0.930221	TRUE	rs4665721	0.8875	0.5169	21253	0.000414119	0.141468	0.989753	-2.28049	0.00578982	0.5169	126	0.0158912	2.75945	0.586072	1.79032	-0.490171	3.65288e-15	FALSE	FALSE
ADCY3	rs4077678	ADCY3	ENSG00000138031.14	Brain_Spinal_cord_cervical_c-1	1233	5.51414e-10	0.00601897	6.43891e-09	0.0693594	0.924622	0.930221	TRUE	rs12713396	0.8917	0.4832	21253	0.000414113	0.136153	0.989753	-2.28122	0.00578982	0.4832	126	0.015891	2.75945	0.586076	1.79032	-0.4909	3.65022e-15	FALSE	FALSE
ADCY3	rs4077678	ADCY3	ENSG00000138031.14	Brain_Spinal_cord_cervical_c-1	1233	5.51414e-10	0.00601897	6.43891e-09	0.0693594	0.924622	0.930221	TRUE	rs7559890	0.9	0.5167	21253	0.000414108	0.125661	0.989753	-2.28259	0.00578982	0.5167	126	0.0158907	2.75945	0.586079	1.79033	-0.492257	3.64527e-15	FALSE	FALSE
ADCY3	rs4077678	ADCY3	ENSG00000138031.14	Brain_Spinal_cord_cervical_c-1	1233	5.51414e-10	0.00601897	6.43891e-09	0.0693594	0.924622	0.930221	TRUE	rs114226448	0.2222	0.0307	19587	0.00377072	1.2207	0.913853	-0.544981	0.18381	0.0307	126	0.133353	1.32912	0.144367	0.0495586	-0.495422	3.63375e-15	FALSE	FALSE
ADCY3	rs4077678	ADCY3	ENSG00000138031.14	Brain_Spinal_cord_cervical_c-1	1233	5.51414e-10	0.00601897	6.43891e-09	0.0693594	0.924622	0.930221	TRUE	rs13034651	0.8416	0.5051	21246	0.000413825	0.199847	0.98976	-2.27098	0.00596579	0.5051	126	0.0158747	2.74966	0.586324	1.77515	-0.49583	3.63227e-15	FALSE	FALSE
ADCY3	rs4077678	ADCY3	ENSG00000138031.14	Brain_Spinal_cord_cervical_c-1	1233	5.51414e-10	0.00601897	6.43891e-09	0.0693594	0.924622	0.930221	TRUE	rs112092329	0.4631	0.1126	21313	0.00103202	0.733752	0.974849	-1.57899	0.00717991	0.1126	126	0.0397138	2.68838	0.361656	1.08248	-0.496517	3.62977e-15	FALSE	FALSE
ADCY3	rs4077678	ADCY3	ENSG00000138031.14	Brain_Spinal_cord_cervical_c-1	1233	5.51414e-10	0.00601897	6.43891e-09	0.0693594	0.924622	0.930221	TRUE	rs1191392395	0.8259	0.4843	21254	0.000414034	0.219963	0.989755	-2.26655	0.00604002	0.4843	126	0.0158887	2.7456	0.58611	1.76807	-0.498481	3.62265e-15	FALSE	FALSE
ADCY3	rs4077678	ADCY3	ENSG00000138031.14	Brain_Spinal_cord_cervical_c-1	1233	5.51414e-10	0.00601897	6.43891e-09	0.0693594	0.924622	0.930221	TRUE	rs1550111	0.8259	0.4843	21254	0.000414034	0.219963	0.989755	-2.26655	0.00604002	0.4843	126	0.0158887	2.7456	0.58611	1.76807	-0.498481	3.62265e-15	FALSE	FALSE
ADCY3	rs4077678	ADCY3	ENSG00000138031.14	Brain_Spinal_cord_cervical_c-1	1233	5.51414e-10	0.00601897	6.43891e-09	0.0693594	0.924622	0.930221	TRUE	rs116786174	0.281	0.0227	15238	0.0065014	1.07808	0.860189	-0.483856	0.372109	0.0227	126	0.178873	0.89253	0.111733	-0.0147376	-0.498594	3.62224e-15	FALSE	FALSE
ADCY3	rs4077678	ADCY3	ENSG00000138031.14	Brain_Spinal_cord_cervical_c-1	1233	5.51414e-10	0.00601897	6.43891e-09	0.0693594	0.924622	0.930221	TRUE	rs4665725	0.8341	0.482	21252	0.000414202	0.209446	0.989751	-2.26858	0.00604002	0.482	126	0.0158936	2.7456	0.586035	1.76787	-0.500709	3.61459e-15	FALSE	FALSE
ADCY3	rs4077678	ADCY3	ENSG00000138031.14	Brain_Spinal_cord_cervical_c-1	1233	5.51414e-10	0.00601897	6.43891e-09	0.0693594	0.924622	0.930221	TRUE	rs115192357	0.2678	0.0227	15238	0.0065014	1.10814	0.860189	-0.455584	0.628603	0.0227	126	0.178873	0.483694	0.111733	-0.0461708	-0.501755	3.61081e-15	FALSE	FALSE
ADCY3	rs4077678	ADCY3	ENSG00000138031.14	Brain_Spinal_cord_cervical_c-1	1233	5.51414e-10	0.00601897	6.43891e-09	0.0693594	0.924622	0.930221	TRUE	rs13005690	0.8463	0.4833	21252	0.000414127	0.193841	0.989753	-2.27179	0.00604002	0.4833	126	0.0158907	2.7456	0.586079	1.76799	-0.5038	3.60343e-15	FALSE	FALSE
ADCY3	rs4077678	ADCY3	ENSG00000138031.14	Brain_Spinal_cord_cervical_c-1	1233	5.51414e-10	0.00601897	6.43891e-09	0.0693594	0.924622	0.930221	TRUE	rs144097208	0.2839	0.0227	15238	0.0065014	1.0716	0.860189	-0.489844	0.372109	0.0227	126	0.178873	0.89253	0.111733	-0.0147376	-0.504582	3.60062e-15	FALSE	FALSE
ADCY3	rs4077678	ADCY3	ENSG00000138031.14	Brain_Spinal_cord_cervical_c-1	1233	5.51414e-10	0.00601897	6.43891e-09	0.0693594	0.924622	0.930221	TRUE	rs115112830	0.2849	0.9773	15238	0.0065014	1.06938	0.860189	-0.491891	0.372109	0.9773	126	0.178873	0.89253	0.111733	-0.0147376	-0.506628	3.59326e-15	FALSE	FALSE
ADCY3	rs4077678	ADCY3	ENSG00000138031.14	Brain_Spinal_cord_cervical_c-1	1233	5.51414e-10	0.00601897	6.43891e-09	0.0693594	0.924622	0.930221	TRUE	rs12475751	0.8917	0.4832	21253	0.000414113	0.136153	0.989753	-2.28122	0.00604002	0.4832	126	0.015891	2.7456	0.586076	1.76798	-0.513246	3.56956e-15	FALSE	FALSE
ADCY3	rs4077678	ADCY3	ENSG00000138031.14	Brain_Spinal_cord_cervical_c-1	1233	5.51414e-10	0.00601897	6.43891e-09	0.0693594	0.924622	0.930221	TRUE	rs12471620	0.8923	0.4824	21251	0.000414198	0.135394	0.989751	-2.28122	0.00604002	0.4824	126	0.0158927	2.7456	0.586049	1.76791	-0.513315	3.56931e-15	FALSE	FALSE
ADCY3	rs4077678	ADCY3	ENSG00000138031.14	Brain_Spinal_cord_cervical_c-1	1233	5.51414e-10	0.00601897	6.43891e-09	0.0693594	0.924622	0.930221	TRUE	rs11890632	0.09681	0.1173	21311	0.000996033	1.66052	0.975704	-0.513559	0.265252	0.1173	126	0.0383255	1.11406	0.36991	-0.00139184	-0.51495	3.56348e-15	FALSE	FALSE
ADCY3	rs4077678	ADCY3	ENSG00000138031.14	Brain_Spinal_cord_cervical_c-1	1233	5.51414e-10	0.00601897	6.43891e-09	0.0693594	0.924622	0.930221	TRUE	rs55701159	0.482	0.887	21311	0.00102892	0.703089	0.974922	-1.60191	0.00717991	0.887	126	0.0395911	2.68838	0.362371	1.0845	-0.517413	3.55471e-15	FALSE	FALSE
ADCY3	rs4077678	ADCY3	ENSG00000138031.14	Brain_Spinal_cord_cervical_c-1	1233	5.51414e-10	0.00601897	6.43891e-09	0.0693594	0.924622	0.930221	TRUE	rs115947964	0.2903	0.0227	15238	0.0065014	1.05746	0.860189	-0.502788	0.372109	0.0227	126	0.178873	0.89253	0.111733	-0.0147376	-0.517526	3.55431e-15	FALSE	FALSE
ADCY3	rs4077678	ADCY3	ENSG00000138031.14	Brain_Spinal_cord_cervical_c-1	1233	5.51414e-10	0.00601897	6.43891e-09	0.0693594	0.924622	0.930221	TRUE	rs144844953	0.2929	0.9776	15238	0.00658645	1.05178	0.858619	-0.503227	0.372109	0.9776	126	0.181213	0.89253	0.110449	-0.0145269	-0.517754	3.5535e-15	FALSE	FALSE
ADCY3	rs4077678	ADCY3	ENSG00000138031.14	Brain_Spinal_cord_cervical_c-1	1233	5.51414e-10	0.00601897	6.43891e-09	0.0693594	0.924622	0.930221	TRUE	rs6721847	0.09536	0.8929	21207	0.00108372	1.66778	0.973622	-0.463552	0.339318	0.8929	126	0.0414961	0.955514	0.351584	-0.0561122	-0.519664	3.54672e-15	FALSE	FALSE
ADCY3	rs4077678	ADCY3	ENSG00000138031.14	Brain_Spinal_cord_cervical_c-1	1233	5.51414e-10	0.00601897	6.43891e-09	0.0693594	0.924622	0.930221	TRUE	rs41523444	0.2404	0.0338	20311	0.0033134	1.17399	0.923502	-0.648837	0.09803	0.0338	126	0.121511	1.65448	0.156238	0.128893	-0.519944	3.54573e-15	FALSE	FALSE
ADCY3	rs4077678	ADCY3	ENSG00000138031.14	Brain_Spinal_cord_cervical_c-1	1233	5.51414e-10	0.00601897	6.43891e-09	0.0693594	0.924622	0.930221	TRUE	rs11685149	0.9502	0.4835	21251	0.000414135	0.0624556	0.989753	-2.28844	0.00604002	0.4835	126	0.0158903	2.7456	0.586085	1.768	-0.520438	3.54398e-15	FALSE	FALSE
ADCY3	rs4077678	ADCY3	ENSG00000138031.14	Brain_Spinal_cord_cervical_c-1	1233	5.51414e-10	0.00601897	6.43891e-09	0.0693594	0.924622	0.930221	TRUE	rs184424775	0.2636	0.02	18796	0.00596578	1.11792	0.870213	-0.477154	0.729857	0.02	126	0.202462	0.345316	0.100017	-0.0467265	-0.523881	3.5318e-15	FALSE	FALSE
ADCY3	rs4077678	ADCY3	ENSG00000138031.14	Brain_Spinal_cord_cervical_c-1	1233	5.51414e-10	0.00601897	6.43891e-09	0.0693594	0.924622	0.930221	TRUE	rs6707070	0.2247	0.0963	21220	0.00119013	1.21412	0.971107	-1.05632	0.0352003	0.0963	126	0.0455983	2.10605	0.330405	0.532203	-0.524113	3.53097e-15	FALSE	FALSE
ADCY3	rs4077678	ADCY3	ENSG00000138031.14	Brain_Spinal_cord_cervical_c-1	1233	5.51414e-10	0.00601897	6.43891e-09	0.0693594	0.924622	0.930221	TRUE	rs10207393	0.2987	0.9773	15238	0.0065014	1.03923	0.860189	-0.519235	0.372109	0.9773	126	0.178873	0.89253	0.111733	-0.0147376	-0.533973	3.49633e-15	FALSE	FALSE
ADCY3	rs4077678	ADCY3	ENSG00000138031.14	Brain_Spinal_cord_cervical_c-1	1233	5.51414e-10	0.00601897	6.43891e-09	0.0693594	0.924622	0.930221	TRUE	rs114286590	0.2834	0.9773	15238	0.0065014	1.07271	0.860189	-0.488817	0.628603	0.9773	126	0.178873	0.483694	0.111733	-0.0461708	-0.534988	3.49278e-15	FALSE	FALSE
ADCY3	rs4077678	ADCY3	ENSG00000138031.14	Brain_Spinal_cord_cervical_c-1	1233	5.51414e-10	0.00601897	6.43891e-09	0.0693594	0.924622	0.930221	TRUE	rs190391586	0.2844	0.0227	15238	0.0065014	1.07049	0.860189	-0.490869	0.628603	0.0227	126	0.178873	0.483694	0.111733	-0.0461708	-0.537039	3.48563e-15	FALSE	FALSE
ADCY3	rs4077678	ADCY3	ENSG00000138031.14	Brain_Spinal_cord_cervical_c-1	1233	5.51414e-10	0.00601897	6.43891e-09	0.0693594	0.924622	0.930221	TRUE	rs56360470	0.1318	0.0539	20673	0.00208478	1.50704	0.950462	-0.423179	0.738566	0.0539	126	0.0778169	0.333753	0.224289	-0.114496	-0.537675	3.48341e-15	FALSE	FALSE
ADCY3	rs4077678	ADCY3	ENSG00000138031.14	Brain_Spinal_cord_cervical_c-1	1233	5.51414e-10	0.00601897	6.43891e-09	0.0693594	0.924622	0.930221	TRUE	rs13417314	0.2158	0.029	17957	0.00434648	1.23777	0.901988	-0.470373	0.807813	0.029	126	0.140923	0.243248	0.137679	-0.0699909	-0.540364	3.47406e-15	FALSE	FALSE
ADCY3	rs4077678	ADCY3	ENSG00000138031.14	Brain_Spinal_cord_cervical_c-1	1233	5.51414e-10	0.00601897	6.43891e-09	0.0693594	0.924622	0.930221	TRUE	rs17046717	0.2879	0.0226	15238	0.0065295	1.06274	0.85967	-0.496416	0.628603	0.0226	126	0.179646	0.483694	0.111305	-0.0459803	-0.542396	3.467e-15	FALSE	FALSE
ADCY3	rs4077678	ADCY3	ENSG00000138031.14	Brain_Spinal_cord_cervical_c-1	1233	5.51414e-10	0.00601897	6.43891e-09	0.0693594	0.924622	0.930221	TRUE	rs187666486	0.1533	0.0452	20765	0.00245248	1.42797	0.94223	-0.46499	0.615	0.0452	126	0.0919493	0.502949	0.196594	-0.0845823	-0.549573	3.44221e-15	FALSE	FALSE
ADCY3	rs4077678	ADCY3	ENSG00000138031.14	Brain_Spinal_cord_cervical_c-1	1233	5.51414e-10	0.00601897	6.43891e-09	0.0693594	0.924622	0.930221	TRUE	rs77543888	0.1563	0.0453	20765	0.00244732	1.41763	0.942344	-0.479737	0.615	0.0453	126	0.091756	0.502949	0.196926	-0.0847473	-0.564484	3.39126e-15	FALSE	FALSE
ADCY3	rs4077678	ADCY3	ENSG00000138031.14	Brain_Spinal_cord_cervical_c-1	1233	5.51414e-10	0.00601897	6.43891e-09	0.0693594	0.924622	0.930221	TRUE	rs12465047	0.1476	0.5787	21252	0.000424174	1.44806	0.989507	-1.24108	0.0510424	0.5787	126	0.0162763	1.95112	0.580252	0.670425	-0.570656	3.3704e-15	FALSE	FALSE
ADCY3	rs4077678	ADCY3	ENSG00000138031.14	Brain_Spinal_cord_cervical_c-1	1233	5.51414e-10	0.00601897	6.43891e-09	0.0693594	0.924622	0.930221	TRUE	rs115777501	0.4884	0.0283	19675	0.00406214	0.692856	0.907809	-0.974049	0.00806187	0.0283	126	0.144305	2.64947	0.134888	0.400988	-0.573061	3.3623e-15	FALSE	FALSE
ADCY3	rs4077678	ADCY3	ENSG00000138031.14	Brain_Spinal_cord_cervical_c-1	1233	5.51414e-10	0.00601897	6.43891e-09	0.0693594	0.924622	0.930221	TRUE	rs13409486	0.3022	0.0228	15238	0.00647355	1.03173	0.860705	-0.527486	0.628603	0.0228	126	0.178107	0.483694	0.11216	-0.0463612	-0.573848	3.35966e-15	FALSE	FALSE
ADCY3	rs4077678	ADCY3	ENSG00000138031.14	Brain_Spinal_cord_cervical_c-1	1233	5.51414e-10	0.00601897	6.43891e-09	0.0693594	0.924622	0.930221	TRUE	rs11885385	0.3042	0.0228	15238	0.00647355	1.02747	0.860705	-0.53126	0.628603	0.0228	126	0.178107	0.483694	0.11216	-0.0463612	-0.577622	3.347e-15	FALSE	FALSE
ADCY3	rs4077678	ADCY3	ENSG00000138031.14	Brain_Spinal_cord_cervical_c-1	1233	5.51414e-10	0.00601897	6.43891e-09	0.0693594	0.924622	0.930221	TRUE	rs6545699	0.2321	0.0948	21221	0.0012069	1.19497	0.970711	-1.07222	0.0405932	0.0948	126	0.0462431	2.04766	0.327306	0.487951	-0.584265	3.32484e-15	FALSE	FALSE
ADCY3	rs4077678	ADCY3	ENSG00000138031.14	Brain_Spinal_cord_cervical_c-1	1233	5.51414e-10	0.00601897	6.43891e-09	0.0693594	0.924622	0.930221	TRUE	rs4665711	0.1512	0.57	21253	0.000421915	1.43531	0.989562	-1.26186	0.0510424	0.57	126	0.0161903	1.95112	0.58154	0.67134	-0.590522	3.3041e-15	FALSE	FALSE
ADCY3	rs4077678	ADCY3	ENSG00000138031.14	Brain_Spinal_cord_cervical_c-1	1233	5.51414e-10	0.00601897	6.43891e-09	0.0693594	0.924622	0.930221	TRUE	rs6759752	0.2356	0.0942	21221	0.00121378	1.18606	0.970549	-1.07987	0.0405932	0.0942	126	0.0465068	2.04766	0.326055	0.486257	-0.59361	3.29392e-15	FALSE	FALSE
ADCY3	rs4077678	ADCY3	ENSG00000138031.14	Brain_Spinal_cord_cervical_c-1	1233	5.51414e-10	0.00601897	6.43891e-09	0.0693594	0.924622	0.930221	TRUE	rs1028210170	0.2471	0.9059	20233	0.00127426	1.15742	0.969127	-1.0898	0.0405932	0.9059	126	0.0465511	2.04766	0.325846	0.485974	-0.603829	3.26043e-15	FALSE	FALSE
ADCY3	rs4077678	ADCY3	ENSG00000138031.14	Brain_Spinal_cord_cervical_c-1	1233	5.51414e-10	0.00601897	6.43891e-09	0.0693594	0.924622	0.930221	TRUE	rs6545697	0.2471	0.9059	20233	0.00127426	1.15742	0.969127	-1.0898	0.0405932	0.9059	126	0.0465511	2.04766	0.325846	0.485974	-0.603829	3.26043e-15	FALSE	FALSE
ADCY3	rs4077678	ADCY3	ENSG00000138031.14	Brain_Spinal_cord_cervical_c-1	1233	5.51414e-10	0.00601897	6.43891e-09	0.0693594	0.924622	0.930221	TRUE	rs13394814	0.3165	0.0231	15238	0.00639144	1.00168	0.862228	-0.558517	0.628603	0.0231	126	0.175848	0.483694	0.113437	-0.0469317	-0.605449	3.25515e-15	FALSE	FALSE
ADCY3	rs4077678	ADCY3	ENSG00000138031.14	Brain_Spinal_cord_cervical_c-1	1233	5.51414e-10	0.00601897	6.43891e-09	0.0693594	0.924622	0.930221	TRUE	rs77269558	0.4631	0.8873	21312	0.00103126	0.733752	0.974866	-1.57934	0.0101086	0.8873	126	0.0396831	2.57209	0.361835	0.972309	-0.607036	3.24999e-15	FALSE	FALSE
ADCY3	rs4077678	ADCY3	ENSG00000138031.14	Brain_Spinal_cord_cervical_c-1	1233	5.51414e-10	0.00601897	6.43891e-09	0.0693594	0.924622	0.930221	TRUE	rs55634124	0.1452	0.0588	20955	0.00189514	1.4567	0.954765	-0.534949	0.463102	0.0588	126	0.0717035	0.733749	0.238845	-0.0721635	-0.607112	3.24974e-15	FALSE	FALSE
ADCY3	rs4077678	ADCY3	ENSG00000138031.14	Brain_Spinal_cord_cervical_c-1	1233	5.51414e-10	0.00601897	6.43891e-09	0.0693594	0.924622	0.930221	TRUE	rs2120001	0.1495	0.9459	20670	0.00207781	1.4413	0.95062	-0.51672	0.610767	0.9459	126	0.0775456	0.508979	0.224898	-0.0982491	-0.61497	3.2243e-15	FALSE	FALSE
ADCY3	rs4077678	ADCY3	ENSG00000138031.14	Brain_Spinal_cord_cervical_c-1	1233	5.51414e-10	0.00601897	6.43891e-09	0.0693594	0.924622	0.930221	TRUE	rs55808840	0.1502	0.9459	20670	0.00207781	1.43883	0.95062	-0.520108	0.610767	0.9459	126	0.0775456	0.508979	0.224898	-0.0982491	-0.618357	3.2134e-15	FALSE	FALSE
ADCY3	rs4077678	ADCY3	ENSG00000138031.14	Brain_Spinal_cord_cervical_c-1	1233	5.51414e-10	0.00601897	6.43891e-09	0.0693594	0.924622	0.930221	TRUE	rs11888690	0.3281	0.0227	15238	0.0065014	0.977948	0.860189	-0.572398	0.628603	0.0227	126	0.178873	0.483694	0.111733	-0.0461708	-0.618568	3.21272e-15	FALSE	FALSE
ADCY3	rs4077678	ADCY3	ENSG00000138031.14	Brain_Spinal_cord_cervical_c-1	1233	5.51414e-10	0.00601897	6.43891e-09	0.0693594	0.924622	0.930221	TRUE	rs72805251	0.1607	0.0494	20675	0.0022637	1.40272	0.946439	-0.532345	0.610767	0.0494	126	0.0845035	0.508979	0.210273	-0.0907976	-0.623143	3.19806e-15	FALSE	FALSE
ADCY3	rs4077678	ADCY3	ENSG00000138031.14	Brain_Spinal_cord_cervical_c-1	1233	5.51414e-10	0.00601897	6.43891e-09	0.0693594	0.924622	0.930221	TRUE	rs79272567	0.1133	0.8928	21207	0.00108283	1.58353	0.973643	-0.597264	0.297995	0.8928	126	0.041462	1.04074	0.351771	-0.0262461	-0.62351	3.19689e-15	FALSE	FALSE
ADCY3	rs4077678	ADCY3	ENSG00000138031.14	Brain_Spinal_cord_cervical_c-1	1233	5.51414e-10	0.00601897	6.43891e-09	0.0693594	0.924622	0.930221	TRUE	rs4665706	0.2498	0.0943	21221	0.00121263	1.15084	0.970576	-1.12025	0.0405932	0.0943	126	0.0464626	2.04766	0.326264	0.48654	-0.633712	3.16444e-15	FALSE	FALSE
ADCY3	rs4077678	ADCY3	ENSG00000138031.14	Brain_Spinal_cord_cervical_c-1	1233	5.51414e-10	0.00601897	6.43891e-09	0.0693594	0.924622	0.930221	TRUE	rs7561414	0.2513	0.0939	21317	0.00121177	1.1472	0.970596	-1.12464	0.0405932	0.0939	126	0.0466399	2.04766	0.325427	0.485407	-0.639231	3.14702e-15	FALSE	FALSE
ADCY3	rs4077678	ADCY3	ENSG00000138031.14	Brain_Spinal_cord_cervical_c-1	1233	5.51414e-10	0.00601897	6.43891e-09	0.0693594	0.924622	0.930221	TRUE	rs11125763	0.2528	0.0937	21221	0.00121958	1.14357	0.970413	-1.12567	0.0405932	0.0937	126	0.0467292	2.04766	0.325008	0.484838	-0.640829	3.14199e-15	FALSE	FALSE
ADCY3	rs4077678	ADCY3	ENSG00000138031.14	Brain_Spinal_cord_cervical_c-1	1233	5.51414e-10	0.00601897	6.43891e-09	0.0693594	0.924622	0.930221	TRUE	rs7593430	0.2538	0.0934	21221	0.00122309	1.14117	0.97033	-1.12699	0.0405932	0.0934	126	0.0468637	2.04766	0.324377	0.483983	-0.643011	3.13515e-15	FALSE	FALSE
ADCY3	rs4077678	ADCY3	ENSG00000138031.14	Brain_Spinal_cord_cervical_c-1	1233	5.51414e-10	0.00601897	6.43891e-09	0.0693594	0.924622	0.930221	TRUE	rs77442664	0.1531	0.0535	20673	0.00209947	1.42867	0.950131	-0.529523	0.738566	0.0535	126	0.0783655	0.333753	0.223069	-0.113778	-0.643301	3.13424e-15	FALSE	FALSE
ADCY3	rs4077678	ADCY3	ENSG00000138031.14	Brain_Spinal_cord_cervical_c-1	1233	5.51414e-10	0.00601897	6.43891e-09	0.0693594	0.924622	0.930221	TRUE	rs76499430	0.2905	0.9657	20310	0.00326695	1.05703	0.924493	-0.775297	0.09803	0.9657	126	0.119802	1.65448	0.158115	0.130348	-0.644949	3.12908e-15	FALSE	FALSE
ADCY3	rs4077678	ADCY3	ENSG00000138031.14	Brain_Spinal_cord_cervical_c-1	1233	5.51414e-10	0.00601897	6.43891e-09	0.0693594	0.924622	0.930221	TRUE	rs10865308	0.1061	0.804	21281	0.000655367	1.61597	0.98388	-0.779208	0.168709	0.804	126	0.0251818	1.37636	0.471878	0.127744	-0.651464	3.10876e-15	FALSE	FALSE
ADCY3	rs4077678	ADCY3	ENSG00000138031.14	Brain_Spinal_cord_cervical_c-1	1233	5.51414e-10	0.00601897	6.43891e-09	0.0693594	0.924622	0.930221	TRUE	rs11895986	0.3482	0.9772	15238	0.00647355	0.938086	0.860705	-0.606867	0.628603	0.9772	126	0.178107	0.483694	0.11216	-0.0463612	-0.653228	3.10328e-15	FALSE	FALSE
ADCY3	rs4077678	ADCY3	ENSG00000138031.14	Brain_Spinal_cord_cervical_c-1	1233	5.51414e-10	0.00601897	6.43891e-09	0.0693594	0.924622	0.930221	TRUE	rs72788638	0.1579	0.0543	20670	0.00207059	1.41217	0.950783	-0.55772	0.610767	0.0543	126	0.0772763	0.508979	0.225504	-0.0985622	-0.656282	3.09381e-15	FALSE	FALSE
ADCY3	rs4077678	ADCY3	ENSG00000138031.14	Brain_Spinal_cord_cervical_c-1	1233	5.51414e-10	0.00601897	6.43891e-09	0.0693594	0.924622	0.930221	TRUE	rs56265986	0.1502	0.0587	20955	0.00189817	1.43883	0.954696	-0.558962	0.572234	0.0587	126	0.071818	0.564764	0.238555	-0.0982239	-0.657186	3.09102e-15	FALSE	FALSE
ADCY3	rs4077678	ADCY3	ENSG00000138031.14	Brain_Spinal_cord_cervical_c-1	1233	5.51414e-10	0.00601897	6.43891e-09	0.0693594	0.924622	0.930221	TRUE	rs76317035	0.2556	0.9643	20548	0.00310698	1.13685	0.927924	-0.715377	0.18381	0.9643	126	0.115271	1.32912	0.163315	0.0550979	-0.660279	3.08147e-15	FALSE	FALSE
ADCY3	rs4077678	ADCY3	ENSG00000138031.14	Brain_Spinal_cord_cervical_c-1	1233	5.51414e-10	0.00601897	6.43891e-09	0.0693594	0.924622	0.930221	TRUE	rs13028672	0.2615	0.9065	21221	0.00122192	1.12285	0.970357	-1.14756	0.0405932	0.9065	126	0.0468188	2.04766	0.324587	0.484268	-0.663292	3.0722e-15	FALSE	FALSE
ADCY3	rs4077678	ADCY3	ENSG00000138031.14	Brain_Spinal_cord_cervical_c-1	1233	5.51414e-10	0.00601897	6.43891e-09	0.0693594	0.924622	0.930221	TRUE	rs117138435	0.3171	0.0319	19822	0.0035903	1.00044	0.917635	-0.789083	0.09803	0.0319	126	0.128496	1.65448	0.149011	0.123266	-0.665817	3.06446e-15	FALSE	FALSE
ADCY3	rs4077678	ADCY3	ENSG00000138031.14	Brain_Spinal_cord_cervical_c-1	1233	5.51414e-10	0.00601897	6.43891e-09	0.0693594	0.924622	0.930221	TRUE	rs10865305	0.2615	0.0944	21317	0.00120602	1.12285	0.970732	-1.15368	0.0405932	0.0944	126	0.0464185	2.04766	0.326473	0.486823	-0.666858	3.06127e-15	FALSE	FALSE
ADCY3	rs4077678	ADCY3	ENSG00000138031.14	Brain_Spinal_cord_cervical_c-1	1233	5.51414e-10	0.00601897	6.43891e-09	0.0693594	0.924622	0.930221	TRUE	rs55844521	0.161	0.0541	20670	0.00207781	1.40172	0.95062	-0.57021	0.610767	0.0541	126	0.0775456	0.508979	0.224898	-0.0982491	-0.668459	3.05637e-15	FALSE	FALSE
ADCY3	rs4077678	ADCY3	ENSG00000138031.14	Brain_Spinal_cord_cervical_c-1	1233	5.51414e-10	0.00601897	6.43891e-09	0.0693594	0.924622	0.930221	TRUE	rs17792419	0.2977	0.9768	19126	0.00507073	1.04138	0.887494	-0.611144	0.956821	0.9768	126	0.175108	0.0541433	0.113862	-0.0602743	-0.671418	3.04734e-15	FALSE	FALSE
ADCY3	rs4077678	ADCY3	ENSG00000138031.14	Brain_Spinal_cord_cervical_c-1	1233	5.51414e-10	0.00601897	6.43891e-09	0.0693594	0.924622	0.930221	TRUE	rs17046488	0.1633	0.9464	20673	0.00209578	1.39406	0.950214	-0.576689	0.610767	0.9464	126	0.0782276	0.508979	0.223375	-0.097465	-0.674154	3.03901e-15	FALSE	FALSE
ADCY3	rs4077678	ADCY3	ENSG00000138031.14	Brain_Spinal_cord_cervical_c-1	1233	5.51414e-10	0.00601897	6.43891e-09	0.0693594	0.924622	0.930221	TRUE	rs3943680	0.9384	0.4821	21249	0.000414254	0.077281	0.98975	-2.28727	0.00811048	0.4821	126	0.0158934	2.64744	0.586038	1.61276	-0.674517	3.03791e-15	FALSE	FALSE
ADCY3	rs4077678	ADCY3	ENSG00000138031.14	Brain_Spinal_cord_cervical_c-1	1233	5.51414e-10	0.00601897	6.43891e-09	0.0693594	0.924622	0.930221	TRUE	rs2384038	0.1624	0.0541	20670	0.00207781	1.39705	0.95062	-0.576424	0.610767	0.0541	126	0.0775456	0.508979	0.224898	-0.0982491	-0.674673	3.03744e-15	FALSE	FALSE
ADCY3	rs4077678	ADCY3	ENSG00000138031.14	Brain_Spinal_cord_cervical_c-1	1233	5.51414e-10	0.00601897	6.43891e-09	0.0693594	0.924622	0.930221	TRUE	rs62140606	0.1631	0.9429	20884	0.00195467	1.39472	0.95341	-0.605876	0.463102	0.9429	126	0.0737051	0.733749	0.233875	-0.0702474	-0.676123	3.03304e-15	FALSE	FALSE
ADCY3	rs4077678	ADCY3	ENSG00000138031.14	Brain_Spinal_cord_cervical_c-1	1233	5.51414e-10	0.00601897	6.43891e-09	0.0693594	0.924622	0.930221	TRUE	rs2053372	0.9589	0.4812	21250	0.00041429	0.051534	0.989749	-2.28887	0.00811048	0.4812	126	0.0158955	2.64744	0.586006	1.61268	-0.67619	3.03283e-15	FALSE	FALSE
ADCY3	rs4077678	ADCY3	ENSG00000138031.14	Brain_Spinal_cord_cervical_c-1	1233	5.51414e-10	0.00601897	6.43891e-09	0.0693594	0.924622	0.930221	TRUE	rs56264157	0.1631	0.946	20670	0.00208144	1.39472	0.950538	-0.578759	0.610767	0.946	126	0.077681	0.508979	0.224594	-0.0980924	-0.676851	3.03083e-15	FALSE	FALSE
ADCY3	rs4077678	ADCY3	ENSG00000138031.14	Brain_Spinal_cord_cervical_c-1	1233	5.51414e-10	0.00601897	6.43891e-09	0.0693594	0.924622	0.930221	TRUE	rs115580702	0.3795	0.9797	16190	0.00682579	0.878818	0.85423	-0.632993	0.775528	0.9797	126	0.199531	0.285152	0.101337	-0.0493038	-0.682297	3.01437e-15	FALSE	FALSE
ADCY3	rs4077678	ADCY3	ENSG00000138031.14	Brain_Spinal_cord_cervical_c-1	1233	5.51414e-10	0.00601897	6.43891e-09	0.0693594	0.924622	0.930221	TRUE	rs55796537	0.1658	0.9466	20673	0.00210318	1.38583	0.950047	-0.586046	0.610767	0.9466	126	0.078504	0.508979	0.222763	-0.0971508	-0.683197	3.01166e-15	FALSE	FALSE
ADCY3	rs4077678	ADCY3	ENSG00000138031.14	Brain_Spinal_cord_cervical_c-1	1233	5.51414e-10	0.00601897	6.43891e-09	0.0693594	0.924622	0.930221	TRUE	rs6720845	0.308	0.034	20549	0.00325643	1.01943	0.924718	-0.812758	0.09803	0.034	126	0.120821	1.65448	0.15699	0.129476	-0.683282	3.0114e-15	FALSE	FALSE
ADCY3	rs4077678	ADCY3	ENSG00000138031.14	Brain_Spinal_cord_cervical_c-1	1233	5.51414e-10	0.00601897	6.43891e-09	0.0693594	0.924622	0.930221	TRUE	rs11125744	0.2694	0.9061	21221	0.00121725	1.10445	0.970467	-1.16924	0.0405932	0.9061	126	0.0466399	2.04766	0.325427	0.485407	-0.683836	3.00973e-15	FALSE	FALSE
ADCY3	rs4077678	ADCY3	ENSG00000138031.14	Brain_Spinal_cord_cervical_c-1	1233	5.51414e-10	0.00601897	6.43891e-09	0.0693594	0.924622	0.930221	TRUE	rs3928467	0.27	0.0932	21222	0.00122539	1.10306	0.970276	-1.16761	0.0405932	0.0932	126	0.0469539	2.04766	0.323956	0.483411	-0.684196	3.00865e-15	FALSE	FALSE
ADCY3	rs4077678	ADCY3	ENSG00000138031.14	Brain_Spinal_cord_cervical_c-1	1233	5.51414e-10	0.00601897	6.43891e-09	0.0693594	0.924622	0.930221	TRUE	rs17046473	0.1628	0.0546	20880	0.00203915	1.39572	0.951494	-0.586267	0.610767	0.0546	126	0.0768761	0.508979	0.226413	-0.0990312	-0.685298	3.00533e-15	FALSE	FALSE
ADCY3	rs4077678	ADCY3	ENSG00000138031.14	Brain_Spinal_cord_cervical_c-1	1233	5.51414e-10	0.00601897	6.43891e-09	0.0693594	0.924622	0.930221	TRUE	rs77331528	0.3001	0.028	18412	0.00438595	1.03622	0.901186	-0.673435	0.351184	0.028	126	0.145806	0.932295	0.133685	-0.0136556	-0.68709	2.99995e-15	FALSE	FALSE
ADCY3	rs4077678	ADCY3	ENSG00000138031.14	Brain_Spinal_cord_cervical_c-1	1233	5.51414e-10	0.00601897	6.43891e-09	0.0693594	0.924622	0.930221	TRUE	rs55780490	0.3165	0.9726	20289	0.00406484	1.00168	0.907753	-0.736245	0.181709	0.9726	126	0.148907	1.33551	0.131267	0.0467035	-0.689541	2.99261e-15	FALSE	FALSE
ADCY3	rs4077678	ADCY3	ENSG00000138031.14	Brain_Spinal_cord_cervical_c-1	1233	5.51414e-10	0.00601897	6.43891e-09	0.0693594	0.924622	0.930221	TRUE	rs17046544	0.314	0.0343	20310	0.00326695	1.00686	0.924493	-0.823152	0.09803	0.0343	126	0.119802	1.65448	0.158115	0.130348	-0.692804	2.98286e-15	FALSE	FALSE
ADCY3	rs4077678	ADCY3	ENSG00000138031.14	Brain_Spinal_cord_cervical_c-1	1233	5.51414e-10	0.00601897	6.43891e-09	0.0693594	0.924622	0.930221	TRUE	rs56402501	0.1633	0.9461	20673	0.00208478	1.39406	0.950462	-0.578949	0.738566	0.9461	126	0.0778169	0.333753	0.224289	-0.114496	-0.693445	2.98095e-15	FALSE	FALSE
ADCY3	rs4077678	ADCY3	ENSG00000138031.14	Brain_Spinal_cord_cervical_c-1	1233	5.51414e-10	0.00601897	6.43891e-09	0.0693594	0.924622	0.930221	TRUE	rs55681360	0.3166	0.9659	20311	0.00328527	1.00147	0.924102	-0.825772	0.09803	0.9659	126	0.120479	1.65448	0.157365	0.129767	-0.696005	2.97333e-15	FALSE	FALSE
ADCY3	rs4077678	ADCY3	ENSG00000138031.14	Brain_Spinal_cord_cervical_c-1	1233	5.51414e-10	0.00601897	6.43891e-09	0.0693594	0.924622	0.930221	TRUE	rs6710087	0.3166	0.0341	20311	0.00328527	1.00147	0.924102	-0.825772	0.09803	0.0341	126	0.120479	1.65448	0.157365	0.129767	-0.696005	2.97333e-15	FALSE	FALSE
ADCY3	rs4077678	ADCY3	ENSG00000138031.14	Brain_Spinal_cord_cervical_c-1	1233	5.51414e-10	0.00601897	6.43891e-09	0.0693594	0.924622	0.930221	TRUE	rs12713361	0.2731	0.9054	21317	0.00120374	1.09595	0.970786	-1.18354	0.0405932	0.9054	126	0.0463306	2.04766	0.32689	0.487387	-0.696152	2.97289e-15	FALSE	FALSE
ADCY3	rs4077678	ADCY3	ENSG00000138031.14	Brain_Spinal_cord_cervical_c-1	1233	5.51414e-10	0.00601897	6.43891e-09	0.0693594	0.924622	0.930221	TRUE	rs77391367	0.3818	0.0226	15419	0.00645285	0.874585	0.861088	-0.657636	0.549425	0.0226	126	0.179646	0.598622	0.111305	-0.0390578	-0.696693	2.97128e-15	FALSE	FALSE
ADCY3	rs4077678	ADCY3	ENSG00000138031.14	Brain_Spinal_cord_cervical_c-1	1233	5.51414e-10	0.00601897	6.43891e-09	0.0693594	0.924622	0.930221	TRUE	rs1812503	0.3183	0.9657	20310	0.00326695	0.997957	0.924493	-0.831406	0.09803	0.9657	126	0.119802	1.65448	0.158115	0.130348	-0.701058	2.95834e-15	FALSE	FALSE
ADCY3	rs4077678	ADCY3	ENSG00000138031.14	Brain_Spinal_cord_cervical_c-1	1233	5.51414e-10	0.00601897	6.43891e-09	0.0693594	0.924622	0.930221	TRUE	rs1812504	0.3183	0.9657	20310	0.00326695	0.997957	0.924493	-0.831406	0.09803	0.9657	126	0.119802	1.65448	0.158115	0.130348	-0.701058	2.95834e-15	FALSE	FALSE
ADCY3	rs4077678	ADCY3	ENSG00000138031.14	Brain_Spinal_cord_cervical_c-1	1233	5.51414e-10	0.00601897	6.43891e-09	0.0693594	0.924622	0.930221	TRUE	rs55826900	0.1701	0.0534	20673	0.00210318	1.37188	0.950047	-0.604312	0.610767	0.0534	126	0.078504	0.508979	0.222763	-0.0971508	-0.701463	2.95714e-15	FALSE	FALSE
ADCY3	rs4077678	ADCY3	ENSG00000138031.14	Brain_Spinal_cord_cervical_c-1	1233	5.51414e-10	0.00601897	6.43891e-09	0.0693594	0.924622	0.930221	TRUE	rs56273815	0.32	0.0341	20311	0.00328527	0.994458	0.924102	-0.832238	0.09803	0.0341	126	0.120479	1.65448	0.157365	0.129767	-0.702471	2.95416e-15	FALSE	FALSE
ADCY3	rs4077678	ADCY3	ENSG00000138031.14	Brain_Spinal_cord_cervical_c-1	1233	5.51414e-10	0.00601897	6.43891e-09	0.0693594	0.924622	0.930221	TRUE	rs143501211	0.1708	0.9466	20673	0.00210318	1.36964	0.950047	-0.607235	0.610767	0.9466	126	0.078504	0.508979	0.222763	-0.0971508	-0.704386	2.94851e-15	FALSE	FALSE
ADCY3	rs4077678	ADCY3	ENSG00000138031.14	Brain_Spinal_cord_cervical_c-1	1233	5.51414e-10	0.00601897	6.43891e-09	0.0693594	0.924622	0.930221	TRUE	rs17046459	0.1708	0.9466	20673	0.00210318	1.36964	0.950047	-0.607235	0.610767	0.9466	126	0.078504	0.508979	0.222763	-0.0971508	-0.704386	2.94851e-15	FALSE	FALSE
ADCY3	rs4077678	ADCY3	ENSG00000138031.14	Brain_Spinal_cord_cervical_c-1	1233	5.51414e-10	0.00601897	6.43891e-09	0.0693594	0.924622	0.930221	TRUE	rs56173157	0.628	0.0144	14137	0.0109539	0.484544	0.785024	-0.676458	0.607195	0.0144	126	0.279599	0.514082	0.0744788	-0.0288575	-0.705316	2.94577e-15	FALSE	FALSE
ADCY3	rs4077678	ADCY3	ENSG00000138031.14	Brain_Spinal_cord_cervical_c-1	1233	5.51414e-10	0.00601897	6.43891e-09	0.0693594	0.924622	0.930221	TRUE	rs17046462	0.1715	0.0534	20673	0.00210318	1.3674	0.950047	-0.610145	0.610767	0.0534	126	0.078504	0.508979	0.222763	-0.0971508	-0.707296	2.93995e-15	FALSE	FALSE
ADCY3	rs4077678	ADCY3	ENSG00000138031.14	Brain_Spinal_cord_cervical_c-1	1233	5.51414e-10	0.00601897	6.43891e-09	0.0693594	0.924622	0.930221	TRUE	rs1439960	0.1729	0.0531	20674	0.00211429	1.36294	0.949796	-0.613654	0.610767	0.0531	126	0.0789225	0.508979	0.221844	-0.0966789	-0.710333	2.93103e-15	FALSE	FALSE
ADCY3	rs4077678	ADCY3	ENSG00000138031.14	Brain_Spinal_cord_cervical_c-1	1233	5.51414e-10	0.00601897	6.43891e-09	0.0693594	0.924622	0.930221	TRUE	rs1439961	0.1729	0.9469	20674	0.00211429	1.36294	0.949796	-0.613654	0.610767	0.9469	126	0.0789225	0.508979	0.221844	-0.0966789	-0.710333	2.93103e-15	FALSE	FALSE
ADCY3	rs4077678	ADCY3	ENSG00000138031.14	Brain_Spinal_cord_cervical_c-1	1233	5.51414e-10	0.00601897	6.43891e-09	0.0693594	0.924622	0.930221	TRUE	rs11125816	0.5814	0.5431	21251	0.000416781	0.551341	0.989688	-2.1368	0.011589	0.5431	126	0.0159918	2.52442	0.584539	1.42336	-0.713439	2.92194e-15	FALSE	FALSE
ADCY3	rs4077678	ADCY3	ENSG00000138031.14	Brain_Spinal_cord_cervical_c-1	1233	5.51414e-10	0.00601897	6.43891e-09	0.0693594	0.924622	0.930221	TRUE	rs17046513	0.1683	0.946	20673	0.00208113	1.37769	0.950545	-0.601266	0.738566	0.946	126	0.077681	0.333753	0.224594	-0.114675	-0.715941	2.91464e-15	FALSE	FALSE
ADCY3	rs4077678	ADCY3	ENSG00000138031.14	Brain_Spinal_cord_cervical_c-1	1233	5.51414e-10	0.00601897	6.43891e-09	0.0693594	0.924622	0.930221	TRUE	rs55768161	0.1737	0.9465	20673	0.00209947	1.36041	0.950131	-0.619962	0.610767	0.9465	126	0.0783655	0.508979	0.223069	-0.0973079	-0.71727	2.91077e-15	FALSE	FALSE
ADCY3	rs4077678	ADCY3	ENSG00000138031.14	Brain_Spinal_cord_cervical_c-1	1233	5.51414e-10	0.00601897	6.43891e-09	0.0693594	0.924622	0.930221	TRUE	rs55748729	0.1102	0.095	21110	0.00121096	1.59729	0.970616	-0.525457	0.852311	0.095	126	0.0461559	0.186171	0.327721	-0.192862	-0.718318	2.90772e-15	FALSE	FALSE
ADCY3	rs4077678	ADCY3	ENSG00000138031.14	Brain_Spinal_cord_cervical_c-1	1233	5.51414e-10	0.00601897	6.43891e-09	0.0693594	0.924622	0.930221	TRUE	rs1439963	0.2838	0.9041	21221	0.0011945	1.07182	0.971003	-1.21254	0.0405932	0.9041	126	0.0457683	2.04766	0.329582	0.491028	-0.721513	2.89844e-15	FALSE	FALSE
ADCY3	rs4077678	ADCY3	ENSG00000138031.14	Brain_Spinal_cord_cervical_c-1	1233	5.51414e-10	0.00601897	6.43891e-09	0.0693594	0.924622	0.930221	TRUE	rs150350329	0.4458	0.0198	15618	0.00725076	0.762436	0.846547	-0.691129	0.521389	0.0198	126	0.204465	0.641206	0.0991341	-0.0318202	-0.722949	2.89428e-15	FALSE	FALSE
ADCY3	rs4077678	ADCY3	ENSG00000138031.14	Brain_Spinal_cord_cervical_c-1	1233	5.51414e-10	0.00601897	6.43891e-09	0.0693594	0.924622	0.930221	TRUE	rs2119120	0.297	0.9065	20233	0.00128159	1.04289	0.968955	-1.20923	0.0405932	0.9065	126	0.0468188	2.04766	0.324587	0.484268	-0.724964	2.88846e-15	FALSE	FALSE
ADCY3	rs4077678	ADCY3	ENSG00000138031.14	Brain_Spinal_cord_cervical_c-1	1233	5.51414e-10	0.00601897	6.43891e-09	0.0693594	0.924622	0.930221	TRUE	rs62140585	0.1639	0.9375	21070	0.00178022	1.39207	0.957391	-0.650194	0.463102	0.9375	126	0.0677249	0.733749	0.249377	-0.0762952	-0.72649	2.88406e-15	FALSE	FALSE
ADCY3	rs4077678	ADCY3	ENSG00000138031.14	Brain_Spinal_cord_cervical_c-1	1233	5.51414e-10	0.00601897	6.43891e-09	0.0693594	0.924622	0.930221	TRUE	rs2008208	0.3324	0.0343	20310	0.00326695	0.969291	0.924493	-0.857474	0.09803	0.0343	126	0.119802	1.65448	0.158115	0.130348	-0.727126	2.88222e-15	FALSE	FALSE
ADCY3	rs4077678	ADCY3	ENSG00000138031.14	Brain_Spinal_cord_cervical_c-1	1233	5.51414e-10	0.00601897	6.43891e-09	0.0693594	0.924622	0.930221	TRUE	rs12713393	0.2883	0.0948	21221	0.0012069	1.06186	0.970711	-1.21802	0.0405932	0.0948	126	0.0462431	2.04766	0.327306	0.487951	-0.730067	2.87376e-15	FALSE	FALSE
ADCY3	rs4077678	ADCY3	ENSG00000138031.14	Brain_Spinal_cord_cervical_c-1	1233	5.51414e-10	0.00601897	6.43891e-09	0.0693594	0.924622	0.930221	TRUE	rs12988564	0.1826	0.5743	21252	0.000423006	1.33279	0.989536	-1.40101	0.0510424	0.5743	126	0.0162314	1.95112	0.580923	0.670903	-0.730108	2.87364e-15	FALSE	FALSE
ADCY3	rs4077678	ADCY3	ENSG00000138031.14	Brain_Spinal_cord_cervical_c-1	1233	5.51414e-10	0.00601897	6.43891e-09	0.0693594	0.924622	0.930221	TRUE	rs1978882	0.1781	0.0535	20673	0.00209947	1.34663	0.950131	-0.637687	0.610767	0.0535	126	0.0783655	0.508979	0.223069	-0.0973079	-0.734995	2.85963e-15	FALSE	FALSE
ADCY3	rs4077678	ADCY3	ENSG00000138031.14	Brain_Spinal_cord_cervical_c-1	1233	5.51414e-10	0.00601897	6.43891e-09	0.0693594	0.924622	0.930221	TRUE	rs76056058	0.133	0.0961	21209	0.00119296	1.50238	0.97104	-0.675033	0.361417	0.0961	126	0.0456831	0.912668	0.329994	-0.0627977	-0.737831	2.85153e-15	FALSE	FALSE
ADCY3	rs4077678	ADCY3	ENSG00000138031.14	Brain_Spinal_cord_cervical_c-1	1233	5.51414e-10	0.00601897	6.43891e-09	0.0693594	0.924622	0.930221	TRUE	rs184875510	0.4134	0.0199	17333	0.00650117	0.817925	0.860193	-0.696012	0.703056	0.0199	126	0.203459	0.381198	0.0995758	-0.0452098	-0.741222	2.84188e-15	FALSE	FALSE
ADCY3	rs4077678	ADCY3	ENSG00000138031.14	Brain_Spinal_cord_cervical_c-1	1233	5.51414e-10	0.00601897	6.43891e-09	0.0693594	0.924622	0.930221	TRUE	rs11125765	0.2966	0.905	21221	0.00120462	1.04375	0.970765	-1.23741	0.0405932	0.905	126	0.0461559	2.04766	0.327721	0.488513	-0.748895	2.82016e-15	FALSE	FALSE
ADCY3	rs4077678	ADCY3	ENSG00000138031.14	Brain_Spinal_cord_cervical_c-1	1233	5.51414e-10	0.00601897	6.43891e-09	0.0693594	0.924622	0.930221	TRUE	rs55829517	0.456	0.1152	21314	0.00101164	0.74545	0.975333	-1.58015	0.0162534	0.1152	126	0.0389316	2.40318	0.366261	0.829566	-0.750582	2.8154e-15	FALSE	FALSE
ADCY3	rs4077678	ADCY3	ENSG00000138031.14	Brain_Spinal_cord_cervical_c-1	1233	5.51414e-10	0.00601897	6.43891e-09	0.0693594	0.924622	0.930221	TRUE	rs6733301	0.4681	0.1151	21314	0.0010124	0.725574	0.975315	-1.59404	0.0162534	0.1151	126	0.038961	2.40318	0.366086	0.829198	-0.764844	2.77553e-15	FALSE	FALSE
ADCY3	rs4077678	ADCY3	ENSG00000138031.14	Brain_Spinal_cord_cervical_c-1	1233	5.51414e-10	0.00601897	6.43891e-09	0.0693594	0.924622	0.930221	TRUE	rs55666881	0.6886	0.0172	16050	0.00810065	0.400756	0.83159	-0.823897	0.130412	0.0172	126	0.23475	1.51248	0.0874635	0.0542769	-0.76962	2.76231e-15	FALSE	FALSE
ADCY3	rs4077678	ADCY3	ENSG00000138031.14	Brain_Spinal_cord_cervical_c-1	1233	5.51414e-10	0.00601897	6.43891e-09	0.0693594	0.924622	0.930221	TRUE	rs17046497	0.3582	0.9657	20311	0.00326679	0.9188	0.924497	-0.901562	0.09803	0.9657	126	0.119802	1.65448	0.158115	0.130348	-0.771213	2.75791e-15	FALSE	FALSE
ADCY3	rs4077678	ADCY3	ENSG00000138031.14	Brain_Spinal_cord_cervical_c-1	1233	5.51414e-10	0.00601897	6.43891e-09	0.0693594	0.924622	0.930221	TRUE	rs75060829	0.1426	0.9246	21214	0.00148608	1.46618	0.964179	-0.628274	0.696909	0.9246	126	0.0569212	0.389496	0.2833	-0.145059	-0.773333	2.75207e-15	FALSE	FALSE
ADCY3	rs4077678	ADCY3	ENSG00000138031.14	Brain_Spinal_cord_cervical_c-1	1233	5.51414e-10	0.00601897	6.43891e-09	0.0693594	0.924622	0.930221	TRUE	rs4665718	0.36	0.0343	20310	0.00326695	0.915365	0.924493	-0.904453	0.09803	0.0343	126	0.119802	1.65448	0.158115	0.130348	-0.774105	2.74995e-15	FALSE	FALSE
ADCY3	rs4077678	ADCY3	ENSG00000138031.14	Brain_Spinal_cord_cervical_c-1	1233	5.51414e-10	0.00601897	6.43891e-09	0.0693594	0.924622	0.930221	TRUE	rs11125810	0.2942	0.1052	21307	0.00109578	1.04895	0.973336	-1.27674	0.0426267	0.1052	126	0.0421558	2.02735	0.347996	0.501305	-0.775431	2.7463e-15	FALSE	FALSE
ADCY3	rs4077678	ADCY3	ENSG00000138031.14	Brain_Spinal_cord_cervical_c-1	1233	5.51414e-10	0.00601897	6.43891e-09	0.0693594	0.924622	0.930221	TRUE	rs1429951516	0.2942	0.1052	21307	0.00109578	1.04895	0.973336	-1.27674	0.0426267	0.1052	126	0.0421558	2.02735	0.347996	0.501305	-0.775431	2.7463e-15	FALSE	FALSE
ADCY3	rs4077678	ADCY3	ENSG00000138031.14	Brain_Spinal_cord_cervical_c-1	1233	5.51414e-10	0.00601897	6.43891e-09	0.0693594	0.924622	0.930221	TRUE	rs77746285	0.3815	0.0322	19822	0.00355795	0.875136	0.918317	-0.900802	0.09803	0.0322	126	0.127338	1.65448	0.150162	0.124165	-0.776637	2.74299e-15	FALSE	FALSE
ADCY3	rs4077678	ADCY3	ENSG00000138031.14	Brain_Spinal_cord_cervical_c-1	1233	5.51414e-10	0.00601897	6.43891e-09	0.0693594	0.924622	0.930221	TRUE	rs72788609	0.725	0.0169	16050	0.00824193	0.351784	0.829154	-0.832192	0.130412	0.0169	126	0.238844	1.51248	0.0860933	0.0534598	-0.778732	2.73725e-15	FALSE	FALSE
ADCY3	rs4077678	ADCY3	ENSG00000138031.14	Brain_Spinal_cord_cervical_c-1	1233	5.51414e-10	0.00601897	6.43891e-09	0.0693594	0.924622	0.930221	TRUE	rs10181147	0.3013	0.0341	20548	0.00324738	1.03365	0.924912	-0.800442	0.243336	0.0341	126	0.120479	1.16669	0.157365	0.021489	-0.778953	2.73665e-15	FALSE	FALSE
ADCY3	rs4077678	ADCY3	ENSG00000138031.14	Brain_Spinal_cord_cervical_c-1	1233	5.51414e-10	0.00601897	6.43891e-09	0.0693594	0.924622	0.930221	TRUE	rs75929862	0.3201	0.966	20548	0.00325659	0.994252	0.924715	-0.836177	0.18381	0.966	126	0.120821	1.32912	0.15699	0.0532769	-0.7829	2.72587e-15	FALSE	FALSE
ADCY3	rs4077678	ADCY3	ENSG00000138031.14	Brain_Spinal_cord_cervical_c-1	1233	5.51414e-10	0.00601897	6.43891e-09	0.0693594	0.924622	0.930221	TRUE	rs13029214	0.8126	0.4675	21251	0.00041544	0.237073	0.989721	-2.261	0.0105718	0.4675	126	0.0159404	2.55654	0.585322	1.47268	-0.788321	2.71113e-15	FALSE	FALSE
ADCY3	rs4077678	ADCY3	ENSG00000138031.14	Brain_Spinal_cord_cervical_c-1	1233	5.51414e-10	0.00601897	6.43891e-09	0.0693594	0.924622	0.930221	TRUE	rs1058064	0.07578	0.5729	21256	0.00042257	1.77571	0.989546	-0.720295	0.263727	0.5729	126	0.0162178	1.11763	0.581129	-0.0721557	-0.79245	2.69996e-15	FALSE	FALSE
ADCY3	rs4077678	ADCY3	ENSG00000138031.14	Brain_Spinal_cord_cervical_c-1	1233	5.51414e-10	0.00601897	6.43891e-09	0.0693594	0.924622	0.930221	TRUE	rs76125960	0.318	0.9646	20548	0.00313234	0.998576	0.927378	-0.848877	0.18381	0.9646	126	0.116211	1.32912	0.162207	0.0547811	-0.794096	2.69552e-15	FALSE	FALSE
ADCY3	rs4077678	ADCY3	ENSG00000138031.14	Brain_Spinal_cord_cervical_c-1	1233	5.51414e-10	0.00601897	6.43891e-09	0.0693594	0.924622	0.930221	TRUE	rs55774447	0.1783	0.074	21145	0.00151683	1.34601	0.963465	-0.781964	0.299746	0.074	126	0.0579104	1.03698	0.279814	-0.0136776	-0.795642	2.69136e-15	FALSE	FALSE
ADCY3	rs4077678	ADCY3	ENSG00000138031.14	Brain_Spinal_cord_cervical_c-1	1233	5.51414e-10	0.00601897	6.43891e-09	0.0693594	0.924622	0.930221	TRUE	rs79411273	0.4987	0.885	21315	0.00101312	0.676537	0.975298	-1.62723	0.0162534	0.885	126	0.0389905	2.40318	0.36591	0.82883	-0.7984	2.68394e-15	FALSE	FALSE
ADCY3	rs4077678	ADCY3	ENSG00000138031.14	Brain_Spinal_cord_cervical_c-1	1233	5.51414e-10	0.00601897	6.43891e-09	0.0693594	0.924622	0.930221	TRUE	rs2289091	0.328	0.0341	20548	0.00324738	0.97815	0.924912	-0.852077	0.18381	0.0341	126	0.120479	1.32912	0.157365	0.0533857	-0.798691	2.68316e-15	FALSE	FALSE
ADCY3	rs4077678	ADCY3	ENSG00000138031.14	Brain_Spinal_cord_cervical_c-1	1233	5.51414e-10	0.00601897	6.43891e-09	0.0693594	0.924622	0.930221	TRUE	rs79548295	0.1464	0.0947	21208	0.00120878	1.45237	0.970667	-0.740775	0.355661	0.0947	126	0.0462868	0.923665	0.327098	-0.0585449	-0.79932	2.68147e-15	FALSE	FALSE
ADCY3	rs4077678	ADCY3	ENSG00000138031.14	Brain_Spinal_cord_cervical_c-1	1233	5.51414e-10	0.00601897	6.43891e-09	0.0693594	0.924622	0.930221	TRUE	rs2289087	0.4967	0.0327	20132	0.00345138	0.679691	0.920569	-1.05379	0.036663	0.0327	126	0.125456	2.0895	0.152073	0.249494	-0.804298	2.66816e-15	FALSE	FALSE
ADCY3	rs4077678	ADCY3	ENSG00000138031.14	Brain_Spinal_cord_cervical_c-1	1233	5.51414e-10	0.00601897	6.43891e-09	0.0693594	0.924622	0.930221	TRUE	rs7604576	0.5788	0.4843	21248	0.000414151	0.555138	0.989752	-2.13784	0.0138661	0.4843	126	0.0158887	2.46071	0.58611	1.3334	-0.804438	2.66779e-15	FALSE	FALSE
ADCY3	rs4077678	ADCY3	ENSG00000138031.14	Brain_Spinal_cord_cervical_c-1	1233	5.51414e-10	0.00601897	6.43891e-09	0.0693594	0.924622	0.930221	TRUE	rs6747447	0.3834	0.9657	20548	0.00322911	0.871649	0.925302	-0.945645	0.09803	0.9657	126	0.119802	1.65448	0.158115	0.130348	-0.815296	2.63898e-15	FALSE	FALSE
ADCY3	rs4077678	ADCY3	ENSG00000138031.14	Brain_Spinal_cord_cervical_c-1	1233	5.51414e-10	0.00601897	6.43891e-09	0.0693594	0.924622	0.930221	TRUE	rs76263628	0.3459	0.0335	20548	0.00330349	0.942572	0.923713	-0.876295	0.18381	0.0335	126	0.122561	1.32912	0.155107	0.0527293	-0.823566	2.61724e-15	FALSE	FALSE
ADCY3	rs4077678	ADCY3	ENSG00000138031.14	Brain_Spinal_cord_cervical_c-1	1233	5.51414e-10	0.00601897	6.43891e-09	0.0693594	0.924622	0.930221	TRUE	rs78094396	0.3893	0.0343	20548	0.00322911	0.860888	0.925302	-0.95427	0.09803	0.0343	126	0.119802	1.65448	0.158115	0.130348	-0.823922	2.61631e-15	FALSE	FALSE
ADCY3	rs4077678	ADCY3	ENSG00000138031.14	Brain_Spinal_cord_cervical_c-1	1233	5.51414e-10	0.00601897	6.43891e-09	0.0693594	0.924622	0.930221	TRUE	rs114497851	0.4302	0.0209	19290	0.00556779	0.788849	0.877813	-0.777977	0.703056	0.0209	126	0.193922	0.381198	0.103964	-0.0473336	-0.825311	2.61268e-15	FALSE	FALSE
ADCY3	rs4077678	ADCY3	ENSG00000138031.14	Brain_Spinal_cord_cervical_c-1	1233	5.51414e-10	0.00601897	6.43891e-09	0.0693594	0.924622	0.930221	TRUE	rs72794119	0.4625	0.0418	20028	0.0027398	0.734736	0.935896	-1.12101	0.0381157	0.0418	126	0.0990757	2.07361	0.18507	0.29556	-0.825447	2.61232e-15	FALSE	FALSE
ADCY3	rs4077678	ADCY3	ENSG00000138031.14	Brain_Spinal_cord_cervical_c-1	1233	5.51414e-10	0.00601897	6.43891e-09	0.0693594	0.924622	0.930221	TRUE	rs189299023	0.6564	0.9819	14397	0.00858956	0.444889	0.823222	-0.784962	0.855713	0.9819	126	0.223282	0.181834	0.0915446	-0.0464913	-0.831453	2.59668e-15	FALSE	FALSE
ADCY3	rs4077678	ADCY3	ENSG00000138031.14	Brain_Spinal_cord_cervical_c-1	1233	5.51414e-10	0.00601897	6.43891e-09	0.0693594	0.924622	0.930221	TRUE	rs17046494	0.4922	0.0364	19321	0.0032431	0.686814	0.925003	-1.07699	0.0451997	0.0364	126	0.113136	2.00279	0.165885	0.242005	-0.834981	2.58754e-15	FALSE	FALSE
ADCY3	rs4077678	ADCY3	ENSG00000138031.14	Brain_Spinal_cord_cervical_c-1	1233	5.51414e-10	0.00601897	6.43891e-09	0.0693594	0.924622	0.930221	TRUE	rs1056075	0.4095	0.0336	20370	0.00332278	0.824774	0.923302	-0.9699	0.09803	0.0336	126	0.122209	1.65448	0.155484	0.128308	-0.841592	2.57049e-15	FALSE	FALSE
ADCY3	rs4077678	ADCY3	ENSG00000138031.14	Brain_Spinal_cord_cervical_c-1	1233	5.51414e-10	0.00601897	6.43891e-09	0.0693594	0.924622	0.930221	TRUE	rs115099489	0.4228	0.0331	20060	0.00342332	0.801573	0.921164	-0.974259	0.09803	0.0331	126	0.123991	1.65448	0.153593	0.126838	-0.847421	2.55555e-15	FALSE	FALSE
ADCY3	rs4077678	ADCY3	ENSG00000138031.14	Brain_Spinal_cord_cervical_c-1	1233	5.51414e-10	0.00601897	6.43891e-09	0.0693594	0.924622	0.930221	TRUE	rs200474152	0.4859	0.0362	20310	0.00310158	0.696845	0.92804	-1.0905	0.0451997	0.0362	126	0.113738	2.00279	0.165153	0.240975	-0.849524	2.55018e-15	FALSE	FALSE
ADCY3	rs4077678	ADCY3	ENSG00000138031.14	Brain_Spinal_cord_cervical_c-1	1233	5.51414e-10	0.00601897	6.43891e-09	0.0693594	0.924622	0.930221	TRUE	rs79286545	0.4859	0.0362	20310	0.00310158	0.696845	0.92804	-1.0905	0.0451997	0.0362	126	0.113738	2.00279	0.165153	0.240975	-0.849524	2.55018e-15	FALSE	FALSE
ADCY3	rs4077678	ADCY3	ENSG00000138031.14	Brain_Spinal_cord_cervical_c-1	1233	5.51414e-10	0.00601897	6.43891e-09	0.0693594	0.924622	0.930221	TRUE	rs56324573	0.5265	0.9762	14115	0.00670181	0.633358	0.856498	-0.798914	0.680565	0.9762	126	0.170798	0.411692	0.1164	-0.0520112	-0.850925	2.54661e-15	FALSE	FALSE
ADCY3	rs4077678	ADCY3	ENSG00000138031.14	Brain_Spinal_cord_cervical_c-1	1233	5.51414e-10	0.00601897	6.43891e-09	0.0693594	0.924622	0.930221	TRUE	rs6734463	0.4017	0.9646	20571	0.00312884	0.838589	0.927454	-0.985658	0.09803	0.9646	126	0.116211	1.65448	0.162207	0.133513	-0.852145	2.5435e-15	FALSE	FALSE
ADCY3	rs4077678	ADCY3	ENSG00000138031.14	Brain_Spinal_cord_cervical_c-1	1233	5.51414e-10	0.00601897	6.43891e-09	0.0693594	0.924622	0.930221	TRUE	rs6739575	0.3282	0.1241	21302	0.000949165	0.977746	0.976821	-1.41534	0.0405932	0.1241	126	0.0365067	2.04766	0.381312	0.559328	-0.85601	2.53369e-15	FALSE	FALSE
ADCY3	rs4077678	ADCY3	ENSG00000138031.14	Brain_Spinal_cord_cervical_c-1	1233	5.51414e-10	0.00601897	6.43891e-09	0.0693594	0.924622	0.930221	TRUE	rs149995649	0.4214	0.0341	20311	0.00328527	0.803995	0.924102	-0.990509	0.09803	0.0341	126	0.120479	1.65448	0.157365	0.129767	-0.860741	2.52173e-15	FALSE	FALSE
ADCY3	rs4077678	ADCY3	ENSG00000138031.14	Brain_Spinal_cord_cervical_c-1	1233	5.51414e-10	0.00601897	6.43891e-09	0.0693594	0.924622	0.930221	TRUE	rs74656311	0.4388	0.1154	21313	0.00101016	0.774221	0.975368	-1.55953	0.0245726	0.1154	126	0.0388729	2.24806	0.366611	0.698047	-0.861481	2.51987e-15	FALSE	FALSE
ADCY3	rs4077678	ADCY3	ENSG00000138031.14	Brain_Spinal_cord_cervical_c-1	1233	5.51414e-10	0.00601897	6.43891e-09	0.0693594	0.924622	0.930221	TRUE	rs10203353	0.4116	0.1161	21312	0.00100491	0.821081	0.975493	-1.52557	0.0278649	0.1161	126	0.0386691	2.19918	0.367833	0.660194	-0.865375	2.51007e-15	FALSE	FALSE
ADCY3	rs4077678	ADCY3	ENSG00000138031.14	Brain_Spinal_cord_cervical_c-1	1233	5.51414e-10	0.00601897	6.43891e-09	0.0693594	0.924622	0.930221	TRUE	rs13026872	0.9179	0.48	21249	0.000414386	0.103079	0.989747	-2.28481	0.0118126	0.48	126	0.0158985	2.51769	0.585961	1.41624	-0.868571	2.50206e-15	FALSE	FALSE
ADCY3	rs4077678	ADCY3	ENSG00000138031.14	Brain_Spinal_cord_cervical_c-1	1233	5.51414e-10	0.00601897	6.43891e-09	0.0693594	0.924622	0.930221	TRUE	rs111659801	0.4511	0.1141	21314	0.00102012	0.753582	0.975131	-1.57019	0.0245726	0.1141	126	0.0392581	2.24806	0.364325	0.694071	-0.876116	2.48326e-15	FALSE	FALSE
ADCY3	rs4077678	ADCY3	ENSG00000138031.14	Brain_Spinal_cord_cervical_c-1	1233	5.51414e-10	0.00601897	6.43891e-09	0.0693594	0.924622	0.930221	TRUE	rs55977174	0.4951	0.0207	18783	0.00577215	0.68222	0.873894	-0.83195	0.703056	0.0207	126	0.195755	0.381198	0.10309	-0.0469099	-0.87886	2.47645e-15	FALSE	FALSE
ADCY3	rs4077678	ADCY3	ENSG00000138031.14	Brain_Spinal_cord_cervical_c-1	1233	5.51414e-10	0.00601897	6.43891e-09	0.0693594	0.924622	0.930221	TRUE	rs12151652	0.09322	0.5413	21250	0.000416546	1.67865	0.989694	-0.893085	0.213108	0.5413	126	0.0159821	1.24506	0.584688	0.0138249	-0.87926	2.47546e-15	FALSE	FALSE
ADCY3	rs4077678	ADCY3	ENSG00000138031.14	Brain_Spinal_cord_cervical_c-1	1233	5.51414e-10	0.00601897	6.43891e-09	0.0693594	0.924622	0.930221	TRUE	rs55781300	0.8577	0.0225	12138	0.0082327	0.179303	0.829313	-0.870631	0.378922	0.0225	126	0.180426	0.879884	0.110878	-0.0158397	-0.88647	2.45768e-15	FALSE	FALSE
ADCY3	rs4077678	ADCY3	ENSG00000138031.14	Brain_Spinal_cord_cervical_c-1	1233	5.51414e-10	0.00601897	6.43891e-09	0.0693594	0.924622	0.930221	TRUE	rs12467454	0.3697	0.904	21316	0.00118807	0.897035	0.971155	-1.38218	0.0405932	0.904	126	0.0457256	2.04766	0.329788	0.491306	-0.890871	2.44689e-15	FALSE	FALSE
ADCY3	rs4077678	ADCY3	ENSG00000138031.14	Brain_Spinal_cord_cervical_c-1	1233	5.51414e-10	0.00601897	6.43891e-09	0.0693594	0.924622	0.930221	TRUE	rs112066538	0.4712	0.1141	21314	0.00102012	0.720528	0.975131	-1.59394	0.0245726	0.1141	126	0.0392581	2.24806	0.364325	0.694071	-0.899873	2.42496e-15	FALSE	FALSE
ADCY3	rs4077678	ADCY3	ENSG00000138031.14	Brain_Spinal_cord_cervical_c-1	1233	5.51414e-10	0.00601897	6.43891e-09	0.0693594	0.924622	0.930221	TRUE	rs72797924	0.8201	0.9789	16611	0.00640578	0.227416	0.861962	-0.967822	0.130412	0.9789	126	0.192123	1.51248	0.104835	0.0645364	-0.903286	2.4167e-15	FALSE	FALSE
ADCY3	rs4077678	ADCY3	ENSG00000138031.14	Brain_Spinal_cord_cervical_c-1	1233	5.51414e-10	0.00601897	6.43891e-09	0.0693594	0.924622	0.930221	TRUE	rs1965122	0.9804	0.4873	21251	0.000413952	0.0245674	0.989757	-2.29029	0.0125277	0.4873	126	0.0158833	2.49692	0.586193	1.38617	-0.904127	2.41466e-15	FALSE	FALSE
ADCY3	rs4077678	ADCY3	ENSG00000138031.14	Brain_Spinal_cord_cervical_c-1	1233	5.51414e-10	0.00601897	6.43891e-09	0.0693594	0.924622	0.930221	TRUE	rs6710696	0.5091	0.9789	19290	0.00551614	0.66024	0.878809	-0.86365	0.703056	0.9789	126	0.192123	0.381198	0.104835	-0.0477568	-0.911407	2.39715e-15	FALSE	FALSE
ADCY3	rs4077678	ADCY3	ENSG00000138031.14	Brain_Spinal_cord_cervical_c-1	1233	5.51414e-10	0.00601897	6.43891e-09	0.0693594	0.924622	0.930221	TRUE	rs116084364	0.5444	0.0257	14297	0.00613929	0.606173	0.86694	-0.849202	0.830065	0.0257	126	0.15848	0.214618	0.124323	-0.063516	-0.912717	2.39401e-15	FALSE	FALSE
ADCY3	rs4077678	ADCY3	ENSG00000138031.14	Brain_Spinal_cord_cervical_c-1	1233	5.51414e-10	0.00601897	6.43891e-09	0.0693594	0.924622	0.930221	TRUE	rs6751537	0.7324	0.5429	21246	0.000416851	0.341935	0.989686	-2.22928	0.0143059	0.5429	126	0.0159907	2.44949	0.584556	1.31446	-0.914816	2.38899e-15	FALSE	FALSE
ADCY3	rs4077678	ADCY3	ENSG00000138031.14	Brain_Spinal_cord_cervical_c-1	1233	5.51414e-10	0.00601897	6.43891e-09	0.0693594	0.924622	0.930221	TRUE	rs181285974	0.5234	0.0209	19290	0.00556779	0.638113	0.877813	-0.872384	0.703056	0.0209	126	0.193922	0.381198	0.103964	-0.0473336	-0.919717	2.37731e-15	FALSE	FALSE
ADCY3	rs4077678	ADCY3	ENSG00000138031.14	Brain_Spinal_cord_cervical_c-1	1233	5.51414e-10	0.00601897	6.43891e-09	0.0693594	0.924622	0.930221	TRUE	rs55912599	0.5213	0.0212	19139	0.005534	0.641343	0.878464	-0.873109	0.703056	0.0212	126	0.191236	0.381198	0.10527	-0.0479682	-0.921077	2.37408e-15	FALSE	FALSE
ADCY3	rs4077678	ADCY3	ENSG00000138031.14	Brain_Spinal_cord_cervical_c-1	1233	5.51414e-10	0.00601897	6.43891e-09	0.0693594	0.924622	0.930221	TRUE	rs6717100	0.4023	0.9081	20232	0.00130167	0.837521	0.968484	-1.38896	0.042404	0.9081	126	0.04755	2.02953	0.321199	0.467797	-0.921164	2.37387e-15	FALSE	FALSE
ADCY3	rs4077678	ADCY3	ENSG00000138031.14	Brain_Spinal_cord_cervical_c-1	1233	5.51414e-10	0.00601897	6.43891e-09	0.0693594	0.924622	0.930221	TRUE	rs56004971	0.8739	0.9766	12619	0.00762134	0.158707	0.83996	-0.905586	0.378922	0.9766	126	0.173647	0.879884	0.11471	-0.016516	-0.922102	2.37165e-15	FALSE	FALSE
ADCY3	rs4077678	ADCY3	ENSG00000138031.14	Brain_Spinal_cord_cervical_c-1	1233	5.51414e-10	0.00601897	6.43891e-09	0.0693594	0.924622	0.930221	TRUE	rs3198665	0.08912	0.4318	21256	0.000421428	1.70006	0.989574	-0.851701	0.263727	0.4318	126	0.0161739	1.11763	0.581787	-0.0725312	-0.924232	2.3666e-15	FALSE	FALSE
ADCY3	rs4077678	ADCY3	ENSG00000138031.14	Brain_Spinal_cord_cervical_c-1	1233	5.51414e-10	0.00601897	6.43891e-09	0.0693594	0.924622	0.930221	TRUE	rs115606985	0.5249	0.0212	19290	0.00549069	0.63581	0.879301	-0.879496	0.703056	0.0212	126	0.191236	0.381198	0.10527	-0.0479682	-0.927465	2.35896e-15	FALSE	FALSE
ADCY3	rs4077678	ADCY3	ENSG00000138031.14	Brain_Spinal_cord_cervical_c-1	1233	5.51414e-10	0.00601897	6.43891e-09	0.0693594	0.924622	0.930221	TRUE	rs80328088	0.4879	0.033	20370	0.00338109	0.693653	0.922061	-1.05409	0.09803	0.033	126	0.124354	1.65448	0.153214	0.126543	-0.927543	2.35878e-15	FALSE	FALSE
ADCY3	rs4077678	ADCY3	ENSG00000138031.14	Brain_Spinal_cord_cervical_c-1	1233	5.51414e-10	0.00601897	6.43891e-09	0.0693594	0.924622	0.930221	TRUE	rs77966954	0.4062	0.9731	20156	0.00416557	0.830599	0.905683	-0.868133	0.729857	0.9731	126	0.151597	0.345316	0.129239	-0.0614882	-0.929621	2.35388e-15	FALSE	FALSE
ADCY3	rs4077678	ADCY3	ENSG00000138031.14	Brain_Spinal_cord_cervical_c-1	1233	5.51414e-10	0.00601897	6.43891e-09	0.0693594	0.924622	0.930221	TRUE	rs56356360	0.3262	0.0408	17046	0.00329456	0.981797	0.923904	-0.842591	0.705923	0.0408	126	0.101398	0.377337	0.181601	-0.087274	-0.929865	2.35331e-15	FALSE	FALSE
ADCY3	rs4077678	ADCY3	ENSG00000138031.14	Brain_Spinal_cord_cervical_c-1	1233	5.51414e-10	0.00601897	6.43891e-09	0.0693594	0.924622	0.930221	TRUE	rs1240880416	0.112	0.5493	21252	0.000417726	1.58927	0.989665	-1.03627	0.172313	0.5493	126	0.0160288	1.36481	0.583978	0.105381	-0.930885	2.35091e-15	FALSE	FALSE
ADCY3	rs4077678	ADCY3	ENSG00000138031.14	Brain_Spinal_cord_cervical_c-1	1233	5.51414e-10	0.00601897	6.43891e-09	0.0693594	0.924622	0.930221	TRUE	rs729576	0.112	0.5493	21252	0.000417726	1.58927	0.989665	-1.03627	0.172313	0.5493	126	0.0160288	1.36481	0.583978	0.105381	-0.930885	2.35091e-15	FALSE	FALSE
ADCY3	rs4077678	ADCY3	ENSG00000138031.14	Brain_Spinal_cord_cervical_c-1	1233	5.51414e-10	0.00601897	6.43891e-09	0.0693594	0.924622	0.930221	TRUE	rs17046490	0.4847	0.9634	19321	0.00322605	0.698763	0.925368	-1.07168	0.0971059	0.9634	126	0.112541	1.65905	0.166616	0.13817	-0.933507	2.34475e-15	FALSE	FALSE
ADCY3	rs4077678	ADCY3	ENSG00000138031.14	Brain_Spinal_cord_cervical_c-1	1233	5.51414e-10	0.00601897	6.43891e-09	0.0693594	0.924622	0.930221	TRUE	rs79838417	0.48	0.0331	20551	0.00334154	0.706303	0.922902	-1.05114	0.110248	0.0331	126	0.123991	1.59708	0.153593	0.112505	-0.938635	2.33276e-15	FALSE	FALSE
ADCY3	rs4077678	ADCY3	ENSG00000138031.14	Brain_Spinal_cord_cervical_c-1	1233	5.51414e-10	0.00601897	6.43891e-09	0.0693594	0.924622	0.930221	TRUE	rs116820493	0.8894	0.9813	15236	0.00786094	0.139063	0.835755	-0.895116	0.855713	0.9813	126	0.21625	0.181834	0.0942408	-0.047933	-0.943049	2.32249e-15	FALSE	FALSE
ADCY3	rs4077678	ADCY3	ENSG00000138031.14	Brain_Spinal_cord_cervical_c-1	1233	5.51414e-10	0.00601897	6.43891e-09	0.0693594	0.924622	0.930221	TRUE	rs56287491	0.9022	0.9833	17190	0.00778593	0.122883	0.837067	-0.900887	0.920454	0.9833	126	0.241656	0.0998619	0.0851771	-0.0440877	-0.944975	2.31802e-15	FALSE	FALSE
ADCY3	rs4077678	ADCY3	ENSG00000138031.14	Brain_Spinal_cord_cervical_c-1	1233	5.51414e-10	0.00601897	6.43891e-09	0.0693594	0.924622	0.930221	TRUE	rs2278484	0.5221	0.033	19822	0.00347457	0.640112	0.920078	-1.07486	0.09803	0.033	126	0.124354	1.65448	0.153214	0.126543	-0.948313	2.31029e-15	FALSE	FALSE
ADCY3	rs4077678	ADCY3	ENSG00000138031.14	Brain_Spinal_cord_cervical_c-1	1233	5.51414e-10	0.00601897	6.43891e-09	0.0693594	0.924622	0.930221	TRUE	rs6749818	0.4035	0.1157	21314	0.00100784	0.835387	0.975423	-1.51262	0.0378267	0.1157	126	0.0387852	2.07673	0.367136	0.562941	-0.949677	2.30714e-15	FALSE	FALSE
ADCY3	rs4077678	ADCY3	ENSG00000138031.14	Brain_Spinal_cord_cervical_c-1	1233	5.51414e-10	0.00601897	6.43891e-09	0.0693594	0.924622	0.930221	TRUE	rs77271048	0.3908	0.0324	19822	0.00353672	0.858167	0.918765	-0.91689	0.420944	0.0324	126	0.126578	0.804785	0.150928	-0.0329291	-0.949819	2.30681e-15	FALSE	FALSE
ADCY3	rs4077678	ADCY3	ENSG00000138031.14	Brain_Spinal_cord_cervical_c-1	1233	5.51414e-10	0.00601897	6.43891e-09	0.0693594	0.924622	0.930221	TRUE	rs112313955	0.6144	0.0228	15892	0.00620714	0.503803	0.865667	-0.893856	0.985344	0.0228	126	0.178107	0.0183696	0.11216	-0.0594627	-0.953319	2.29876e-15	FALSE	FALSE
ADCY3	rs4077678	ADCY3	ENSG00000138031.14	Brain_Spinal_cord_cervical_c-1	1233	5.51414e-10	0.00601897	6.43891e-09	0.0693594	0.924622	0.930221	TRUE	rs114791586	0.3519	0.9451	21003	0.00201677	0.93091	0.952001	-1.10579	0.115682	0.9451	126	0.0764803	1.57316	0.227318	0.152343	-0.953443	2.29847e-15	FALSE	FALSE
ADCY3	rs4077678	ADCY3	ENSG00000138031.14	Brain_Spinal_cord_cervical_c-1	1233	5.51414e-10	0.00601897	6.43891e-09	0.0693594	0.924622	0.930221	TRUE	rs76936547	0.3167	0.0591	21090	0.00187405	1.00126	0.955246	-1.07445	0.150703	0.0591	126	0.0713622	1.43705	0.239713	0.110488	-0.963964	2.27441e-15	FALSE	FALSE
ADCY3	rs4077678	ADCY3	ENSG00000138031.14	Brain_Spinal_cord_cervical_c-1	1233	5.51414e-10	0.00601897	6.43891e-09	0.0693594	0.924622	0.930221	TRUE	rs11677500	0.116	0.4522	20894	0.000424634	1.57179	0.989496	-1.0557	0.179978	0.4522	126	0.0160194	1.34082	0.584121	0.0863876	-0.969315	2.26228e-15	FALSE	FALSE
ADCY3	rs4077678	ADCY3	ENSG00000138031.14	Brain_Spinal_cord_cervical_c-1	1233	5.51414e-10	0.00601897	6.43891e-09	0.0693594	0.924622	0.930221	TRUE	rs2241759	0.7865	0.498	20624	0.000426268	0.270858	0.989456	-2.23979	0.0157614	0.498	126	0.0158733	2.41439	0.586346	1.26763	-0.972158	2.25585e-15	FALSE	FALSE
ADCY3	rs4077678	ADCY3	ENSG00000138031.14	Brain_Spinal_cord_cervical_c-1	1233	5.51414e-10	0.00601897	6.43891e-09	0.0693594	0.924622	0.930221	TRUE	rs55881117	0.5023	0.9635	20309	0.0030772	0.670875	0.928565	-1.11053	0.0971059	0.9635	126	0.112838	1.65905	0.166251	0.137887	-0.972639	2.25477e-15	FALSE	FALSE
ADCY3	rs4077678	ADCY3	ENSG00000138031.14	Brain_Spinal_cord_cervical_c-1	1233	5.51414e-10	0.00601897	6.43891e-09	0.0693594	0.924622	0.930221	TRUE	rs7601177	0.1075	0.4536	21249	0.000417317	1.60953	0.989675	-1.00466	0.205485	0.4536	126	0.0160109	1.26608	0.58425	0.0294275	-0.975233	2.24893e-15	FALSE	FALSE
ADCY3	rs4077678	ADCY3	ENSG00000138031.14	Brain_Spinal_cord_cervical_c-1	1233	5.51414e-10	0.00601897	6.43891e-09	0.0693594	0.924622	0.930221	TRUE	rs56099028	0.8834	0.9819	17190	0.00719394	0.14666	0.847566	-0.931398	0.920454	0.9819	126	0.223282	0.0998619	0.0915446	-0.0475483	-0.978946	2.24059e-15	FALSE	FALSE
ADCY3	rs4077678	ADCY3	ENSG00000138031.14	Brain_Spinal_cord_cervical_c-1	1233	5.51414e-10	0.00601897	6.43891e-09	0.0693594	0.924622	0.930221	TRUE	rs6545687	0.5131	0.9635	20309	0.0030772	0.654018	0.928565	-1.12089	0.0971059	0.9635	126	0.112838	1.65905	0.166251	0.137887	-0.983008	2.23151e-15	FALSE	FALSE
ADCY3	rs4077678	ADCY3	ENSG00000138031.14	Brain_Spinal_cord_cervical_c-1	1233	5.51414e-10	0.00601897	6.43891e-09	0.0693594	0.924622	0.930221	TRUE	rs112553292	0.4277	0.1168	21312	0.000999683	0.793134	0.975617	-1.55008	0.0378267	0.1168	126	0.0384678	2.07673	0.369047	0.565551	-0.984528	2.22812e-15	FALSE	FALSE
ADCY3	rs4077678	ADCY3	ENSG00000138031.14	Brain_Spinal_cord_cervical_c-1	1233	5.51414e-10	0.00601897	6.43891e-09	0.0693594	0.924622	0.930221	TRUE	rs4665731	0.5844	0.514	21248	0.000414068	0.546969	0.989754	-2.1424	0.0195303	0.514	126	0.0158855	2.33525	0.586159	1.15714	-0.985254	2.2265e-15	FALSE	FALSE
ADCY3	rs4077678	ADCY3	ENSG00000138031.14	Brain_Spinal_cord_cervical_c-1	1233	5.51414e-10	0.00601897	6.43891e-09	0.0693594	0.924622	0.930221	TRUE	rs80156079	0.5249	0.9638	20310	0.00310158	0.63581	0.92804	-1.12824	0.0971059	0.9638	126	0.113738	1.65905	0.165153	0.137034	-0.991208	2.21329e-15	FALSE	FALSE
ADCY3	rs4077678	ADCY3	ENSG00000138031.14	Brain_Spinal_cord_cervical_c-1	1233	5.51414e-10	0.00601897	6.43891e-09	0.0693594	0.924622	0.930221	TRUE	rs76358544	0.4269	0.9686	18462	0.00391413	0.794508	0.910868	-0.921332	0.741329	0.9686	126	0.130474	0.330094	0.147083	-0.0715335	-0.992865	2.20962e-15	FALSE	FALSE
ADCY3	rs4077678	ADCY3	ENSG00000138031.14	Brain_Spinal_cord_cervical_c-1	1233	5.51414e-10	0.00601897	6.43891e-09	0.0693594	0.924622	0.930221	TRUE	rs56246267	0.5265	0.9635	20309	0.0030772	0.633358	0.928565	-1.13324	0.0971059	0.9635	126	0.112838	1.65905	0.166251	0.137887	-0.995357	2.20412e-15	FALSE	FALSE
ADCY3	rs4077678	ADCY3	ENSG00000138031.14	Brain_Spinal_cord_cervical_c-1	1233	5.51414e-10	0.00601897	6.43891e-09	0.0693594	0.924622	0.930221	TRUE	rs6733197	0.5265	0.0365	20309	0.0030772	0.633358	0.928565	-1.13324	0.0971059	0.0365	126	0.112838	1.65905	0.166251	0.137887	-0.995357	2.20412e-15	FALSE	FALSE
ADCY3	rs4077678	ADCY3	ENSG00000138031.14	Brain_Spinal_cord_cervical_c-1	1233	5.51414e-10	0.00601897	6.43891e-09	0.0693594	0.924622	0.930221	TRUE	rs56112247	0.5257	0.0366	20309	0.00306911	0.634584	0.92874	-1.13371	0.0971059	0.0366	126	0.112541	1.65905	0.166616	0.13817	-0.995539	2.20372e-15	FALSE	FALSE
ADCY3	rs4077678	ADCY3	ENSG00000138031.14	Brain_Spinal_cord_cervical_c-1	1233	5.51414e-10	0.00601897	6.43891e-09	0.0693594	0.924622	0.930221	TRUE	rs56334145	0.2097	0.0704	21226	0.00158216	1.25439	0.961951	-0.877626	0.610767	0.0704	126	0.060636	0.508979	0.270641	-0.122738	-1.00036	2.19311e-15	FALSE	FALSE
ADCY3	rs4077678	ADCY3	ENSG00000138031.14	Brain_Spinal_cord_cervical_c-1	1233	5.51414e-10	0.00601897	6.43891e-09	0.0693594	0.924622	0.930221	TRUE	rs934611	0.4639	0.0917	20233	0.00130416	0.73244	0.968426	-1.46794	0.042404	0.0917	126	0.0476432	2.02953	0.320772	0.467232	-1.00071	2.19236e-15	FALSE	FALSE
ADCY3	rs4077678	ADCY3	ENSG00000138031.14	Brain_Spinal_cord_cervical_c-1	1233	5.51414e-10	0.00601897	6.43891e-09	0.0693594	0.924622	0.930221	TRUE	rs55919946	0.5306	0.9633	20309	0.00306106	0.62709	0.928913	-1.13928	0.0971059	0.9633	126	0.112246	1.65905	0.166981	0.138453	-1.00083	2.19209e-15	FALSE	FALSE
ADCY3	rs4077678	ADCY3	ENSG00000138031.14	Brain_Spinal_cord_cervical_c-1	1233	5.51414e-10	0.00601897	6.43891e-09	0.0693594	0.924622	0.930221	TRUE	rs7573439	0.5472	0.9614	20490	0.00289038	0.601961	0.93261	-1.17966	0.0761499	0.9614	126	0.106932	1.77348	0.173836	0.177895	-1.00177	2.19004e-15	FALSE	FALSE
ADCY3	rs4077678	ADCY3	ENSG00000138031.14	Brain_Spinal_cord_cervical_c-1	1233	5.51414e-10	0.00601897	6.43891e-09	0.0693594	0.924622	0.930221	TRUE	rs2082880	0.2935	0.8927	21306	0.00107691	1.05047	0.973783	-1.28339	0.0943789	0.8927	126	0.041428	1.67274	0.351958	0.275499	-1.00789	2.17667e-15	FALSE	FALSE
ADCY3	rs4077678	ADCY3	ENSG00000138031.14	Brain_Spinal_cord_cervical_c-1	1233	5.51414e-10	0.00601897	6.43891e-09	0.0693594	0.924622	0.930221	TRUE	rs113742468	0.4858	0.0347	20761	0.00316045	0.697004	0.926774	-1.08198	0.160463	0.0347	126	0.11847	1.40352	0.159609	0.0702593	-1.01173	2.16834e-15	FALSE	FALSE
ADCY3	rs4077678	ADCY3	ENSG00000138031.14	Brain_Spinal_cord_cervical_c-1	1233	5.51414e-10	0.00601897	6.43891e-09	0.0693594	0.924622	0.930221	TRUE	rs78500502	0.4921	0.9653	20761	0.00316045	0.686973	0.926774	-1.08842	0.160463	0.9653	126	0.11847	1.40352	0.159609	0.0702593	-1.01816	2.15443e-15	FALSE	FALSE
ADCY3	rs4077678	ADCY3	ENSG00000138031.14	Brain_Spinal_cord_cervical_c-1	1233	5.51414e-10	0.00601897	6.43891e-09	0.0693594	0.924622	0.930221	TRUE	rs61712548	0.4244	0.1156	21313	0.00100864	0.798811	0.975404	-1.54139	0.0430083	0.1156	126	0.0388144	2.02363	0.366961	0.522755	-1.01863	2.15342e-15	FALSE	FALSE
ADCY3	rs4077678	ADCY3	ENSG00000138031.14	Brain_Spinal_cord_cervical_c-1	1233	5.51414e-10	0.00601897	6.43891e-09	0.0693594	0.924622	0.930221	TRUE	rs3198667	0.102	0.4068	21258	0.000428434	1.63523	0.989403	-0.950749	0.263727	0.4068	126	0.0164444	1.11763	0.577747	-0.0702473	-1.021	2.14833e-15	FALSE	FALSE
ADCY3	rs4077678	ADCY3	ENSG00000138031.14	Brain_Spinal_cord_cervical_c-1	1233	5.51414e-10	0.00601897	6.43891e-09	0.0693594	0.924622	0.930221	TRUE	rs75022160	0.6147	0.1169	21314	0.000998848	0.503376	0.975637	-1.73374	0.0243159	0.1169	126	0.0384393	2.2521	0.36922	0.705935	-1.02781	2.13375e-15	FALSE	FALSE
ADCY3	rs4077678	ADCY3	ENSG00000138031.14	Brain_Spinal_cord_cervical_c-1	1233	5.51414e-10	0.00601897	6.43891e-09	0.0693594	0.924622	0.930221	TRUE	rs141456323	0.3837	0.0371	19662	0.003129	0.871099	0.92745	-0.95986	0.731068	0.0371	126	0.111082	0.343705	0.168436	-0.0822744	-1.04213	2.1034e-15	FALSE	FALSE
ADCY3	rs4077678	ADCY3	ENSG00000138031.14	Brain_Spinal_cord_cervical_c-1	1233	5.51414e-10	0.00601897	6.43891e-09	0.0693594	0.924622	0.930221	TRUE	rs188315257	0.3465	0.9126	21221	0.00129847	0.9414	0.968559	-1.30064	0.0927261	0.9126	126	0.0497517	1.68119	0.311412	0.253531	-1.04711	2.09297e-15	FALSE	FALSE
ADCY3	rs4077678	ADCY3	ENSG00000138031.14	Brain_Spinal_cord_cervical_c-1	1233	5.51414e-10	0.00601897	6.43891e-09	0.0693594	0.924622	0.930221	TRUE	rs78818387	0.3759	0.0381	20295	0.00295491	0.885476	0.931209	-0.973276	0.652447	0.0381	126	0.108279	0.450365	0.172046	-0.0769508	-1.05023	2.08644e-15	FALSE	FALSE
ADCY3	rs4077678	ADCY3	ENSG00000138031.14	Brain_Spinal_cord_cervical_c-1	1233	5.51414e-10	0.00601897	6.43891e-09	0.0693594	0.924622	0.930221	TRUE	rs116734066	0.3479	0.0882	21220	0.00128788	0.93867	0.968807	-1.30698	0.0927261	0.0882	126	0.0493437	1.68119	0.31318	0.254744	-1.05223	2.08226e-15	FALSE	FALSE
ADCY3	rs4077678	ADCY3	ENSG00000138031.14	Brain_Spinal_cord_cervical_c-1	1233	5.51414e-10	0.00601897	6.43891e-09	0.0693594	0.924622	0.930221	TRUE	rs11683266	0.8264	0.96	20535	0.00278716	0.219321	0.93486	-1.34312	0.0381157	0.96	126	0.10334	2.07361	0.178799	0.28591	-1.05721	2.07192e-15	FALSE	FALSE
ADCY3	rs4077678	ADCY3	ENSG00000138031.14	Brain_Spinal_cord_cervical_c-1	1233	5.51414e-10	0.00601897	6.43891e-09	0.0693594	0.924622	0.930221	TRUE	rs4665712	0.1942	0.3871	21254	0.000435848	1.29825	0.989221	-1.43144	0.0969591	0.3871	126	0.0167258	1.65978	0.573602	0.363907	-1.06753	2.05064e-15	FALSE	FALSE
ADCY3	rs4077678	ADCY3	ENSG00000138031.14	Brain_Spinal_cord_cervical_c-1	1233	5.51414e-10	0.00601897	6.43891e-09	0.0693594	0.924622	0.930221	TRUE	rs11125785	0.1216	0.5947	21256	0.000428976	1.54809	0.989389	-1.08737	0.215056	0.5947	126	0.0164636	1.23978	0.577462	0.0130588	-1.07431	2.03679e-15	FALSE	FALSE
ADCY3	rs4077678	ADCY3	ENSG00000138031.14	Brain_Spinal_cord_cervical_c-1	1233	5.51414e-10	0.00601897	6.43891e-09	0.0693594	0.924622	0.930221	TRUE	rs11125802	0.1216	0.4058	21258	0.000428767	1.54809	0.989395	-1.0876	0.215056	0.4058	126	0.0164572	1.23978	0.577558	0.0130192	-1.07459	2.03623e-15	FALSE	FALSE
ADCY3	rs4077678	ADCY3	ENSG00000138031.14	Brain_Spinal_cord_cervical_c-1	1233	5.51414e-10	0.00601897	6.43891e-09	0.0693594	0.924622	0.930221	TRUE	rs72792184	0.3239	0.9492	19044	0.00239337	0.986475	0.943544	-0.978049	0.662848	0.9492	126	0.0822959	0.435984	0.214703	-0.100441	-1.07849	2.0283e-15	FALSE	FALSE
ADCY3	rs4077678	ADCY3	ENSG00000138031.14	Brain_Spinal_cord_cervical_c-1	1233	5.51414e-10	0.00601897	6.43891e-09	0.0693594	0.924622	0.930221	TRUE	rs72805445	0.6334	0.9587	18582	0.00298719	0.476947	0.93051	-1.22745	0.103218	0.9587	126	0.100223	1.62945	0.18334	0.142127	-1.08532	2.01449e-15	FALSE	FALSE
ADCY3	rs4077678	ADCY3	ENSG00000138031.14	Brain_Spinal_cord_cervical_c-1	1233	5.51414e-10	0.00601897	6.43891e-09	0.0693594	0.924622	0.930221	TRUE	rs56170529	0.7274	0.9779	19963	0.0050942	0.348586	0.887032	-1.03643	0.703056	0.9779	126	0.183617	0.381198	0.109161	-0.0498647	-1.0863	2.01252e-15	FALSE	FALSE
ADCY3	rs4077678	ADCY3	ENSG00000138031.14	Brain_Spinal_cord_cervical_c-1	1233	5.51414e-10	0.00601897	6.43891e-09	0.0693594	0.924622	0.930221	TRUE	rs62144586	0.3344	0.0717	21138	0.00156213	0.965289	0.962415	-1.19219	0.16388	0.0717	126	0.05962	1.39214	0.273989	0.105408	-1.08678	2.01155e-15	FALSE	FALSE
ADCY3	rs4077678	ADCY3	ENSG00000138031.14	Brain_Spinal_cord_cervical_c-1	1233	5.51414e-10	0.00601897	6.43891e-09	0.0693594	0.924622	0.930221	TRUE	rs1044040	0.3569	0.0954	21219	0.00120021	0.921288	0.970869	-1.35595	0.0943789	0.0954	126	0.0459827	1.67274	0.32855	0.260492	-1.09546	1.99418e-15	FALSE	FALSE
ADCY3	rs4077678	ADCY3	ENSG00000138031.14	Brain_Spinal_cord_cervical_c-1	1233	5.51414e-10	0.00601897	6.43891e-09	0.0693594	0.924622	0.930221	TRUE	rs75150777	0.4073	0.1162	21314	0.00100407	0.828654	0.975513	-1.51988	0.0595991	0.1162	126	0.0386402	1.88375	0.368007	0.423499	-1.09638	1.99233e-15	FALSE	FALSE
ADCY3	rs4077678	ADCY3	ENSG00000138031.14	Brain_Spinal_cord_cervical_c-1	1233	5.51414e-10	0.00601897	6.43891e-09	0.0693594	0.924622	0.930221	TRUE	rs139523732	0.7643	0.0288	20803	0.00377713	0.299839	0.913719	-1.184	0.126631	0.0288	126	0.141873	1.52752	0.136884	0.0860946	-1.09791	1.9893e-15	FALSE	FALSE
ADCY3	rs4077678	ADCY3	ENSG00000138031.14	Brain_Spinal_cord_cervical_c-1	1233	5.51414e-10	0.00601897	6.43891e-09	0.0693594	0.924622	0.930221	TRUE	rs1003064	0.1254	0.5942	21258	0.000428767	1.5325	0.989395	-1.11137	0.215056	0.5942	126	0.0164572	1.23978	0.577558	0.0130192	-1.09835	1.98841e-15	FALSE	FALSE
ADCY3	rs4077678	ADCY3	ENSG00000138031.14	Brain_Spinal_cord_cervical_c-1	1233	5.51414e-10	0.00601897	6.43891e-09	0.0693594	0.924622	0.930221	TRUE	rs202093544	0.5368	0.8965	21317	0.00111115	0.617659	0.972972	-1.61985	0.0405932	0.8965	126	0.042767	2.04766	0.344738	0.511368	-1.10848	1.96838e-15	FALSE	FALSE
ADCY3	rs4077678	ADCY3	ENSG00000138031.14	Brain_Spinal_cord_cervical_c-1	1233	5.51414e-10	0.00601897	6.43891e-09	0.0693594	0.924622	0.930221	TRUE	rs7579762	0.5368	0.8965	21317	0.00111115	0.617659	0.972972	-1.61985	0.0405932	0.8965	126	0.042767	2.04766	0.344738	0.511368	-1.10848	1.96838e-15	FALSE	FALSE
ADCY3	rs4077678	ADCY3	ENSG00000138031.14	Brain_Spinal_cord_cervical_c-1	1233	5.51414e-10	0.00601897	6.43891e-09	0.0693594	0.924622	0.930221	TRUE	rs56003642	0.5962	0.9739	20418	0.00423468	0.529873	0.904268	-1.04616	0.855713	0.9739	126	0.156115	0.181834	0.125969	-0.0652374	-1.11139	1.96264e-15	FALSE	FALSE
ADCY3	rs4077678	ADCY3	ENSG00000138031.14	Brain_Spinal_cord_cervical_c-1	1233	5.51414e-10	0.00601897	6.43891e-09	0.0693594	0.924622	0.930221	TRUE	rs6737356	0.4187	0.1158	21313	0.00100713	0.808679	0.97544	-1.53437	0.0595991	0.1158	126	0.0387561	1.88375	0.36731	0.422814	-1.11156	1.96232e-15	FALSE	FALSE
ADCY3	rs4077678	ADCY3	ENSG00000138031.14	Brain_Spinal_cord_cervical_c-1	1233	5.51414e-10	0.00601897	6.43891e-09	0.0693594	0.924622	0.930221	TRUE	rs115244606	0.6944	0.9765	20237	0.00473263	0.392891	0.894202	-1.0541	0.855713	0.9765	126	0.172926	0.181834	0.115133	-0.0592558	-1.11335	1.95881e-15	FALSE	FALSE
ADCY3	rs4077678	ADCY3	ENSG00000138031.14	Brain_Spinal_cord_cervical_c-1	1233	5.51414e-10	0.00601897	6.43891e-09	0.0693594	0.924622	0.930221	TRUE	rs4665728	0.4319	0.0962	21217	0.0011914	0.785945	0.971077	-1.47163	0.0658971	0.0962	126	0.0456407	1.83912	0.330199	0.358041	-1.11359	1.95834e-15	FALSE	FALSE
ADCY3	rs4077678	ADCY3	ENSG00000138031.14	Brain_Spinal_cord_cervical_c-1	1233	5.51414e-10	0.00601897	6.43891e-09	0.0693594	0.924622	0.930221	TRUE	rs56151026	0.7244	0.0233	20092	0.00480671	0.352584	0.892723	-1.06068	0.855713	0.0233	126	0.174374	0.181834	0.114286	-0.0587913	-1.11947	1.94685e-15	FALSE	FALSE
ADCY3	rs4077678	ADCY3	ENSG00000138031.14	Brain_Spinal_cord_cervical_c-1	1233	5.51414e-10	0.00601897	6.43891e-09	0.0693594	0.924622	0.930221	TRUE	rs191069224	0.517	0.0309	20537	0.00357375	0.647977	0.917984	-1.0577	0.637257	0.0309	126	0.132517	0.471537	0.145145	-0.0622755	-1.11998	1.94587e-15	FALSE	FALSE
ADCY3	rs4077678	ADCY3	ENSG00000138031.14	Brain_Spinal_cord_cervical_c-1	1233	5.51414e-10	0.00601897	6.43891e-09	0.0693594	0.924622	0.930221	TRUE	rs182185766	0.7423	0.0244	19818	0.00465873	0.328809	0.895682	-1.08174	0.521389	0.0244	126	0.166701	0.641206	0.118921	-0.0388572	-1.12059	1.94467e-15	FALSE	FALSE
ADCY3	rs4077678	ADCY3	ENSG00000138031.14	Brain_Spinal_cord_cervical_c-1	1233	5.51414e-10	0.00601897	6.43891e-09	0.0693594	0.924622	0.930221	TRUE	rs190143532	0.7423	0.0244	19818	0.00465873	0.328809	0.895682	-1.08174	0.521389	0.0244	126	0.166701	0.641206	0.118921	-0.0388572	-1.12059	1.94467e-15	FALSE	FALSE
ADCY3	rs4077678	ADCY3	ENSG00000138031.14	Brain_Spinal_cord_cervical_c-1	1233	5.51414e-10	0.00601897	6.43891e-09	0.0693594	0.924622	0.930221	TRUE	rs79734214	0.7833	0.0309	14051	0.00522341	0.275021	0.884498	-1.04578	0.951742	0.0309	126	0.132517	0.0605194	0.145145	-0.078146	-1.12393	1.9382e-15	FALSE	FALSE
ADCY3	rs4077678	ADCY3	ENSG00000138031.14	Brain_Spinal_cord_cervical_c-1	1233	5.51414e-10	0.00601897	6.43891e-09	0.0693594	0.924622	0.930221	TRUE	rs79386162	0.7525	0.0245	19818	0.00464019	0.315345	0.896054	-1.08739	0.521389	0.0245	126	0.166037	0.641206	0.11934	-0.0390087	-1.1264	1.93342e-15	FALSE	FALSE
ADCY3	rs4077678	ADCY3	ENSG00000138031.14	Brain_Spinal_cord_cervical_c-1	1233	5.51414e-10	0.00601897	6.43891e-09	0.0693594	0.924622	0.930221	TRUE	rs10445939	0.7385	0.9707	20624	0.00374682	0.33384	0.914352	-1.1778	0.181713	0.9707	126	0.139523	1.3355	0.138869	0.0490861	-1.12872	1.92894e-15	FALSE	FALSE
ADCY3	rs4077678	ADCY3	ENSG00000138031.14	Brain_Spinal_cord_cervical_c-1	1233	5.51414e-10	0.00601897	6.43891e-09	0.0693594	0.924622	0.930221	TRUE	rs141265377	0.4572	0.0366	19662	0.0031701	0.743465	0.926567	-1.04962	0.731068	0.0366	126	0.112541	0.343705	0.166616	-0.0812888	-1.13091	1.92472e-15	FALSE	FALSE
ADCY3	rs4077678	ADCY3	ENSG00000138031.14	Brain_Spinal_cord_cervical_c-1	1233	5.51414e-10	0.00601897	6.43891e-09	0.0693594	0.924622	0.930221	TRUE	rs11125866	0.4336	0.883	21312	0.000998201	0.783046	0.975653	-1.55855	0.0595991	0.883	126	0.0384108	1.88375	0.369393	0.42486	-1.13369	1.91937e-15	FALSE	FALSE
ADCY3	rs4077678	ADCY3	ENSG00000138031.14	Brain_Spinal_cord_cervical_c-1	1233	5.51414e-10	0.00601897	6.43891e-09	0.0693594	0.924622	0.930221	TRUE	rs6743009	0.7604	0.9754	19249	0.00475842	0.304956	0.893687	-1.07913	0.855713	0.9754	126	0.165379	0.181834	0.119758	-0.0617992	-1.14093	1.90553e-15	FALSE	FALSE
ADCY3	rs4077678	ADCY3	ENSG00000138031.14	Brain_Spinal_cord_cervical_c-1	1233	5.51414e-10	0.00601897	6.43891e-09	0.0693594	0.924622	0.930221	TRUE	rs80098057	0.4993	0.8857	21313	0.00101862	0.675592	0.975167	-1.62525	0.0487407	0.8857	126	0.0391982	1.97085	0.364678	0.481441	-1.1438	1.90005e-15	FALSE	FALSE
ADCY3	rs4077678	ADCY3	ENSG00000138031.14	Brain_Spinal_cord_cervical_c-1	1233	5.51414e-10	0.00601897	6.43891e-09	0.0693594	0.924622	0.930221	TRUE	rs114464123	0.7653	0.0244	19818	0.00465873	0.298528	0.895682	-1.09024	0.703056	0.0244	126	0.166701	0.381198	0.118921	-0.0546638	-1.14491	1.89796e-15	FALSE	FALSE
ADCY3	rs4077678	ADCY3	ENSG00000138031.14	Brain_Spinal_cord_cervical_c-1	1233	5.51414e-10	0.00601897	6.43891e-09	0.0693594	0.924622	0.930221	TRUE	rs78831170	0.7196	0.0249	19818	0.00456752	0.358993	0.897515	-1.08118	0.945127	0.0249	126	0.163437	0.0688274	0.121009	-0.0642035	-1.14539	1.89705e-15	FALSE	FALSE
ADCY3	rs4077678	ADCY3	ENSG00000138031.14	Brain_Spinal_cord_cervical_c-1	1233	5.51414e-10	0.00601897	6.43891e-09	0.0693594	0.924622	0.930221	TRUE	rs4665723	0.5046	0.8533	21287	0.000824788	0.66727	0.979797	-1.73283	0.042404	0.8533	126	0.0317006	2.02953	0.415124	0.586772	-1.14606	1.89577e-15	FALSE	FALSE
ADCY3	rs4077678	ADCY3	ENSG00000138031.14	Brain_Spinal_cord_cervical_c-1	1233	5.51414e-10	0.00601897	6.43891e-09	0.0693594	0.924622	0.930221	TRUE	rs4665274	0.3661	0.1071	21313	0.00107833	0.903803	0.973749	-1.42233	0.0943789	0.1071	126	0.0414961	1.67274	0.351584	0.275264	-1.14706	1.89388e-15	FALSE	FALSE
ADCY3	rs4077678	ADCY3	ENSG00000138031.14	Brain_Spinal_cord_cervical_c-1	1233	5.51414e-10	0.00601897	6.43891e-09	0.0693594	0.924622	0.930221	TRUE	rs79412120	0.7222	0.0246	20237	0.0045261	0.35552	0.898349	-1.08633	0.855713	0.0246	126	0.165379	0.181834	0.119758	-0.0617992	-1.14813	1.89185e-15	FALSE	FALSE
ADCY3	rs4077678	ADCY3	ENSG00000138031.14	Brain_Spinal_cord_cervical_c-1	1233	5.51414e-10	0.00601897	6.43891e-09	0.0693594	0.924622	0.930221	TRUE	rs12615954	0.5972	0.5056	21247	0.000413814	0.528431	0.989761	-2.15256	0.0263745	0.5056	126	0.015875	2.22065	0.586319	1.00433	-1.14824	1.89165e-15	FALSE	FALSE
ADCY3	rs4077678	ADCY3	ENSG00000138031.14	Brain_Spinal_cord_cervical_c-1	1233	5.51414e-10	0.00601897	6.43891e-09	0.0693594	0.924622	0.930221	TRUE	rs1550114	0.3853	0.903	21313	0.00117729	0.868172	0.971409	-1.41125	0.0943789	0.903	126	0.0453044	1.67274	0.331837	0.262637	-1.14861	1.89094e-15	FALSE	FALSE
ADCY3	rs4077678	ADCY3	ENSG00000138031.14	Brain_Spinal_cord_cervical_c-1	1233	5.51414e-10	0.00601897	6.43891e-09	0.0693594	0.924622	0.930221	TRUE	rs7582565	0.7387	0.9754	20237	0.0045261	0.333575	0.898349	-1.09313	0.855713	0.9754	126	0.165379	0.181834	0.119758	-0.0617992	-1.15493	1.87904e-15	FALSE	FALSE
ADCY3	rs4077678	ADCY3	ENSG00000138031.14	Brain_Spinal_cord_cervical_c-1	1233	5.51414e-10	0.00601897	6.43891e-09	0.0693594	0.924622	0.930221	TRUE	rs74688826	0.7438	0.975	19818	0.00454971	0.326825	0.897873	-1.09282	0.945127	0.975	126	0.1628	0.0688274	0.121425	-0.0644392	-1.15726	1.87467e-15	FALSE	FALSE
ADCY3	rs4077678	ADCY3	ENSG00000138031.14	Brain_Spinal_cord_cervical_c-1	1233	5.51414e-10	0.00601897	6.43891e-09	0.0693594	0.924622	0.930221	TRUE	rs55852859	0.3681	0.0696	21212	0.00160003	0.900038	0.961538	-1.23958	0.182982	0.0696	126	0.0612802	1.33163	0.26856	0.0817401	-1.15784	1.87357e-15	FALSE	FALSE
ADCY3	rs4077678	ADCY3	ENSG00000138031.14	Brain_Spinal_cord_cervical_c-1	1233	5.51414e-10	0.00601897	6.43891e-09	0.0693594	0.924622	0.930221	TRUE	rs55690813	0.7628	0.0245	20237	0.00454411	0.301806	0.897986	-1.10043	0.855713	0.0245	126	0.166037	0.181834	0.11934	-0.0615687	-1.162	1.8658e-15	FALSE	FALSE
ADCY3	rs4077678	ADCY3	ENSG00000138031.14	Brain_Spinal_cord_cervical_c-1	1233	5.51414e-10	0.00601897	6.43891e-09	0.0693594	0.924622	0.930221	TRUE	rs7557748	0.7636	0.9755	20237	0.00454411	0.300757	0.897986	-1.10071	0.855713	0.9755	126	0.166037	0.181834	0.11934	-0.0615687	-1.16228	1.86527e-15	FALSE	FALSE
ADCY3	rs4077678	ADCY3	ENSG00000138031.14	Brain_Spinal_cord_cervical_c-1	1233	5.51414e-10	0.00601897	6.43891e-09	0.0693594	0.924622	0.930221	TRUE	rs149541520	0.9127	0.0244	19963	0.00462489	0.109634	0.896361	-1.12803	0.485175	0.0244	126	0.166701	0.698004	0.118921	-0.0343344	-1.16237	1.86511e-15	FALSE	FALSE
ADCY3	rs4077678	ADCY3	ENSG00000138031.14	Brain_Spinal_cord_cervical_c-1	1233	5.51414e-10	0.00601897	6.43891e-09	0.0693594	0.924622	0.930221	TRUE	rs55917080	0.764	0.0245	20237	0.00454411	0.300232	0.897986	-1.10085	0.855713	0.0245	126	0.166037	0.181834	0.11934	-0.0615687	-1.16242	1.86501e-15	FALSE	FALSE
ADCY3	rs4077678	ADCY3	ENSG00000138031.14	Brain_Spinal_cord_cervical_c-1	1233	5.51414e-10	0.00601897	6.43891e-09	0.0693594	0.924622	0.930221	TRUE	rs56091584	0.764	0.9755	20237	0.00454411	0.300232	0.897986	-1.10085	0.855713	0.9755	126	0.166037	0.181834	0.11934	-0.0615687	-1.16242	1.86501e-15	FALSE	FALSE
ADCY3	rs4077678	ADCY3	ENSG00000138031.14	Brain_Spinal_cord_cervical_c-1	1233	5.51414e-10	0.00601897	6.43891e-09	0.0693594	0.924622	0.930221	TRUE	rs59617016	0.764	0.0245	20237	0.00454411	0.300232	0.897986	-1.10085	0.855713	0.0245	126	0.166037	0.181834	0.11934	-0.0615687	-1.16242	1.86501e-15	FALSE	FALSE
ADCY3	rs4077678	ADCY3	ENSG00000138031.14	Brain_Spinal_cord_cervical_c-1	1233	5.51414e-10	0.00601897	6.43891e-09	0.0693594	0.924622	0.930221	TRUE	rs55924518	0.7648	0.9755	20237	0.00454411	0.299184	0.897986	-1.10113	0.855713	0.9755	126	0.166037	0.181834	0.11934	-0.0615687	-1.1627	1.86448e-15	FALSE	FALSE
ADCY3	rs4077678	ADCY3	ENSG00000138031.14	Brain_Spinal_cord_cervical_c-1	1233	5.51414e-10	0.00601897	6.43891e-09	0.0693594	0.924622	0.930221	TRUE	rs6755372	0.7648	0.9755	20237	0.00454411	0.299184	0.897986	-1.10113	0.855713	0.9755	126	0.166037	0.181834	0.11934	-0.0615687	-1.1627	1.86448e-15	FALSE	FALSE
ADCY3	rs4077678	ADCY3	ENSG00000138031.14	Brain_Spinal_cord_cervical_c-1	1233	5.51414e-10	0.00601897	6.43891e-09	0.0693594	0.924622	0.930221	TRUE	rs56175314	0.764	0.0245	20237	0.00454411	0.300232	0.897986	-1.10085	0.86862	0.0245	126	0.166037	0.165412	0.11934	-0.061909	-1.16276	1.86438e-15	FALSE	FALSE
ADCY3	rs4077678	ADCY3	ENSG00000138031.14	Brain_Spinal_cord_cervical_c-1	1233	5.51414e-10	0.00601897	6.43891e-09	0.0693594	0.924622	0.930221	TRUE	rs6743362	0.7652	0.9755	20237	0.00454411	0.298659	0.897986	-1.10127	0.855713	0.9755	126	0.166037	0.181834	0.11934	-0.0615687	-1.16284	1.86422e-15	FALSE	FALSE
ADCY3	rs4077678	ADCY3	ENSG00000138031.14	Brain_Spinal_cord_cervical_c-1	1233	5.51414e-10	0.00601897	6.43891e-09	0.0693594	0.924622	0.930221	TRUE	rs111359706	0.7664	0.9755	20237	0.00454411	0.297087	0.897986	-1.1017	0.855713	0.9755	126	0.166037	0.181834	0.11934	-0.0615687	-1.16326	1.86344e-15	FALSE	FALSE
ADCY3	rs4077678	ADCY3	ENSG00000138031.14	Brain_Spinal_cord_cervical_c-1	1233	5.51414e-10	0.00601897	6.43891e-09	0.0693594	0.924622	0.930221	TRUE	rs7582148	0.798	0.9757	19963	0.00464344	0.255936	0.895988	-1.10228	0.855713	0.9757	126	0.16737	0.181834	0.118502	-0.0611074	-1.16339	1.86321e-15	FALSE	FALSE
ADCY3	rs4077678	ADCY3	ENSG00000138031.14	Brain_Spinal_cord_cervical_c-1	1233	5.51414e-10	0.00601897	6.43891e-09	0.0693594	0.924622	0.930221	TRUE	rs55781749	0.7676	0.9755	20237	0.00454411	0.295516	0.897986	-1.10211	0.855713	0.9755	126	0.166037	0.181834	0.11934	-0.0615687	-1.16368	1.86266e-15	FALSE	FALSE
ADCY3	rs4077678	ADCY3	ENSG00000138031.14	Brain_Spinal_cord_cervical_c-1	1233	5.51414e-10	0.00601897	6.43891e-09	0.0693594	0.924622	0.930221	TRUE	rs55952101	0.7708	0.0245	20237	0.00454411	0.291329	0.897986	-1.10322	0.855713	0.0245	126	0.166037	0.181834	0.11934	-0.0615687	-1.16479	1.8606e-15	FALSE	FALSE
ADCY3	rs4077678	ADCY3	ENSG00000138031.14	Brain_Spinal_cord_cervical_c-1	1233	5.51414e-10	0.00601897	6.43891e-09	0.0693594	0.924622	0.930221	TRUE	rs56041442	0.7708	0.0245	20237	0.00454411	0.291329	0.897986	-1.10322	0.855713	0.0245	126	0.166037	0.181834	0.11934	-0.0615687	-1.16479	1.8606e-15	FALSE	FALSE
ADCY3	rs4077678	ADCY3	ENSG00000138031.14	Brain_Spinal_cord_cervical_c-1	1233	5.51414e-10	0.00601897	6.43891e-09	0.0693594	0.924622	0.930221	TRUE	rs56282331	0.7681	0.0246	20237	0.0045261	0.294861	0.898349	-1.10405	0.855713	0.0246	126	0.165379	0.181834	0.119758	-0.0617992	-1.16585	1.85862e-15	FALSE	FALSE
ADCY3	rs4077678	ADCY3	ENSG00000138031.14	Brain_Spinal_cord_cervical_c-1	1233	5.51414e-10	0.00601897	6.43891e-09	0.0693594	0.924622	0.930221	TRUE	rs80326992	0.7681	0.9754	20237	0.0045261	0.294861	0.898349	-1.10405	0.855713	0.9754	126	0.165379	0.181834	0.119758	-0.0617992	-1.16585	1.85862e-15	FALSE	FALSE
ADCY3	rs4077678	ADCY3	ENSG00000138031.14	Brain_Spinal_cord_cervical_c-1	1233	5.51414e-10	0.00601897	6.43891e-09	0.0693594	0.924622	0.930221	TRUE	rs55923052	0.7748	0.9755	20237	0.00454411	0.286102	0.897986	-1.10457	0.855713	0.9755	126	0.166037	0.181834	0.11934	-0.0615687	-1.16614	1.85809e-15	FALSE	FALSE
ADCY3	rs4077678	ADCY3	ENSG00000138031.14	Brain_Spinal_cord_cervical_c-1	1233	5.51414e-10	0.00601897	6.43891e-09	0.0693594	0.924622	0.930221	TRUE	rs57662585	0.7693	0.0246	20237	0.0045261	0.293291	0.898349	-1.10447	0.855713	0.0246	126	0.165379	0.181834	0.119758	-0.0617992	-1.16627	1.85785e-15	FALSE	FALSE
ADCY3	rs4077678	ADCY3	ENSG00000138031.14	Brain_Spinal_cord_cervical_c-1	1233	5.51414e-10	0.00601897	6.43891e-09	0.0693594	0.924622	0.930221	TRUE	rs6735896	0.4605	0.1166	21313	0.00100112	0.738024	0.975583	-1.59055	0.0595991	0.1166	126	0.0385251	1.88375	0.368701	0.424181	-1.16637	1.85766e-15	FALSE	FALSE
ADCY3	rs4077678	ADCY3	ENSG00000138031.14	Brain_Spinal_cord_cervical_c-1	1233	5.51414e-10	0.00601897	6.43891e-09	0.0693594	0.924622	0.930221	TRUE	rs7595787	0.7705	0.9754	20237	0.0045261	0.291721	0.898349	-1.10488	0.855713	0.9754	126	0.165379	0.181834	0.119758	-0.0617992	-1.16668	1.85708e-15	FALSE	FALSE
ADCY3	rs4077678	ADCY3	ENSG00000138031.14	Brain_Spinal_cord_cervical_c-1	1233	5.51414e-10	0.00601897	6.43891e-09	0.0693594	0.924622	0.930221	TRUE	rs143860190	0.8447	0.0377	14467	0.00418753	0.195885	0.905233	-1.1608	0.311918	0.0377	126	0.109382	1.01121	0.170606	-0.00630456	-1.1671	1.8563e-15	FALSE	FALSE
ADCY3	rs4077678	ADCY3	ENSG00000138031.14	Brain_Spinal_cord_cervical_c-1	1233	5.51414e-10	0.00601897	6.43891e-09	0.0693594	0.924622	0.930221	TRUE	rs55871723	0.8046	0.0244	19963	0.00462489	0.247398	0.896361	-1.10599	0.855713	0.0244	126	0.166701	0.181834	0.118921	-0.0613381	-1.16733	1.85588e-15	FALSE	FALSE
ADCY3	rs4077678	ADCY3	ENSG00000138031.14	Brain_Spinal_cord_cervical_c-1	1233	5.51414e-10	0.00601897	6.43891e-09	0.0693594	0.924622	0.930221	TRUE	rs6712685	0.8094	0.0244	19963	0.00462489	0.2412	0.896361	-1.10735	0.855713	0.0244	126	0.166701	0.181834	0.118921	-0.0613381	-1.16868	1.85337e-15	FALSE	FALSE
ADCY3	rs4077678	ADCY3	ENSG00000138031.14	Brain_Spinal_cord_cervical_c-1	1233	5.51414e-10	0.00601897	6.43891e-09	0.0693594	0.924622	0.930221	TRUE	rs6730997	0.8106	0.0244	19963	0.00462489	0.239652	0.896361	-1.10768	0.855713	0.0244	126	0.166701	0.181834	0.118921	-0.0613381	-1.16902	1.85275e-15	FALSE	FALSE
ADCY3	rs4077678	ADCY3	ENSG00000138031.14	Brain_Spinal_cord_cervical_c-1	1233	5.51414e-10	0.00601897	6.43891e-09	0.0693594	0.924622	0.930221	TRUE	rs56306815	0.7792	0.9754	20237	0.0045261	0.280362	0.898349	-1.1078	0.855713	0.9754	126	0.165379	0.181834	0.119758	-0.0617992	-1.1696	1.85167e-15	FALSE	FALSE
ADCY3	rs4077678	ADCY3	ENSG00000138031.14	Brain_Spinal_cord_cervical_c-1	1233	5.51414e-10	0.00601897	6.43891e-09	0.0693594	0.924622	0.930221	TRUE	rs6717838	0.7804	0.9754	20237	0.0045261	0.278798	0.898349	-1.10819	0.855713	0.9754	126	0.165379	0.181834	0.119758	-0.0617992	-1.16999	1.85094e-15	FALSE	FALSE
ADCY3	rs4077678	ADCY3	ENSG00000138031.14	Brain_Spinal_cord_cervical_c-1	1233	5.51414e-10	0.00601897	6.43891e-09	0.0693594	0.924622	0.930221	TRUE	rs55812447	0.7876	0.0245	20237	0.00454411	0.269428	0.897986	-1.10873	0.855713	0.0245	126	0.166037	0.181834	0.11934	-0.0615687	-1.1703	1.85037e-15	FALSE	FALSE
ADCY3	rs4077678	ADCY3	ENSG00000138031.14	Brain_Spinal_cord_cervical_c-1	1233	5.51414e-10	0.00601897	6.43891e-09	0.0693594	0.924622	0.930221	TRUE	rs56360572	0.7816	0.9754	20237	0.0045261	0.277235	0.898349	-1.10858	0.855713	0.9754	126	0.165379	0.181834	0.119758	-0.0617992	-1.17038	1.85022e-15	FALSE	FALSE
ADCY3	rs4077678	ADCY3	ENSG00000138031.14	Brain_Spinal_cord_cervical_c-1	1233	5.51414e-10	0.00601897	6.43891e-09	0.0693594	0.924622	0.930221	TRUE	rs57371977	0.7816	0.9754	20237	0.0045261	0.277235	0.898349	-1.10858	0.855713	0.9754	126	0.165379	0.181834	0.119758	-0.0617992	-1.17038	1.85022e-15	FALSE	FALSE
ADCY3	rs4077678	ADCY3	ENSG00000138031.14	Brain_Spinal_cord_cervical_c-1	1233	5.51414e-10	0.00601897	6.43891e-09	0.0693594	0.924622	0.930221	TRUE	rs56263618	0.8164	0.9756	19963	0.00462489	0.232178	0.896361	-1.10926	0.855713	0.9756	126	0.166701	0.181834	0.118921	-0.0613381	-1.1706	1.84982e-15	FALSE	FALSE
ADCY3	rs4077678	ADCY3	ENSG00000138031.14	Brain_Spinal_cord_cervical_c-1	1233	5.51414e-10	0.00601897	6.43891e-09	0.0693594	0.924622	0.930221	TRUE	rs55688023	0.7828	0.0246	20237	0.0045261	0.275672	0.898349	-1.10897	0.855713	0.0246	126	0.165379	0.181834	0.119758	-0.0617992	-1.17077	1.8495e-15	FALSE	FALSE
ADCY3	rs4077678	ADCY3	ENSG00000138031.14	Brain_Spinal_cord_cervical_c-1	1233	5.51414e-10	0.00601897	6.43891e-09	0.0693594	0.924622	0.930221	TRUE	rs79168138	0.7895	0.9755	20237	0.00454411	0.26696	0.897986	-1.10933	0.855713	0.9755	126	0.166037	0.181834	0.11934	-0.0615687	-1.17089	1.84927e-15	FALSE	FALSE
ADCY3	rs4077678	ADCY3	ENSG00000138031.14	Brain_Spinal_cord_cervical_c-1	1233	5.51414e-10	0.00601897	6.43891e-09	0.0693594	0.924622	0.930221	TRUE	rs55798464	0.79	0.0245	20237	0.00454411	0.266311	0.897986	-1.10948	0.855713	0.0245	126	0.166037	0.181834	0.11934	-0.0615687	-1.17105	1.84899e-15	FALSE	FALSE
ADCY3	rs4077678	ADCY3	ENSG00000138031.14	Brain_Spinal_cord_cervical_c-1	1233	5.51414e-10	0.00601897	6.43891e-09	0.0693594	0.924622	0.930221	TRUE	rs56315296	0.7837	0.0246	20237	0.0045261	0.274501	0.898349	-1.10926	0.855713	0.0246	126	0.165379	0.181834	0.119758	-0.0617992	-1.17106	1.84897e-15	FALSE	FALSE
ADCY3	rs4077678	ADCY3	ENSG00000138031.14	Brain_Spinal_cord_cervical_c-1	1233	5.51414e-10	0.00601897	6.43891e-09	0.0693594	0.924622	0.930221	TRUE	rs10165163	0.7146	0.0288	18226	0.00431118	0.365685	0.902707	-1.10466	0.753164	0.0288	126	0.141873	0.31447	0.136884	-0.0668349	-1.17149	1.84817e-15	FALSE	FALSE
ADCY3	rs4077678	ADCY3	ENSG00000138031.14	Brain_Spinal_cord_cervical_c-1	1233	5.51414e-10	0.00601897	6.43891e-09	0.0693594	0.924622	0.930221	TRUE	rs55944704	0.7852	0.0246	20237	0.0045261	0.272549	0.898349	-1.10974	0.855713	0.0246	126	0.165379	0.181834	0.119758	-0.0617992	-1.17154	1.84808e-15	FALSE	FALSE
ADCY3	rs4077678	ADCY3	ENSG00000138031.14	Brain_Spinal_cord_cervical_c-1	1233	5.51414e-10	0.00601897	6.43891e-09	0.0693594	0.924622	0.930221	TRUE	rs56024877	0.7852	0.0246	20237	0.0045261	0.272549	0.898349	-1.10974	0.855713	0.0246	126	0.165379	0.181834	0.119758	-0.0617992	-1.17154	1.84808e-15	FALSE	FALSE
ADCY3	rs4077678	ADCY3	ENSG00000138031.14	Brain_Spinal_cord_cervical_c-1	1233	5.51414e-10	0.00601897	6.43891e-09	0.0693594	0.924622	0.930221	TRUE	rs7560382	0.7852	0.0246	20237	0.0045261	0.272549	0.898349	-1.10974	0.855713	0.0246	126	0.165379	0.181834	0.119758	-0.0617992	-1.17154	1.84808e-15	FALSE	FALSE
ADCY3	rs4077678	ADCY3	ENSG00000138031.14	Brain_Spinal_cord_cervical_c-1	1233	5.51414e-10	0.00601897	6.43891e-09	0.0693594	0.924622	0.930221	TRUE	rs111932511	0.7943	0.9755	20237	0.00454411	0.260731	0.897986	-1.1108	0.855713	0.9755	126	0.166037	0.181834	0.11934	-0.0615687	-1.17237	1.84655e-15	FALSE	FALSE
ADCY3	rs4077678	ADCY3	ENSG00000138031.14	Brain_Spinal_cord_cervical_c-1	1233	5.51414e-10	0.00601897	6.43891e-09	0.0693594	0.924622	0.930221	TRUE	rs75608986	0.7943	0.9755	20237	0.00454411	0.260731	0.897986	-1.1108	0.855713	0.9755	126	0.166037	0.181834	0.11934	-0.0615687	-1.17237	1.84655e-15	FALSE	FALSE
ADCY3	rs4077678	ADCY3	ENSG00000138031.14	Brain_Spinal_cord_cervical_c-1	1233	5.51414e-10	0.00601897	6.43891e-09	0.0693594	0.924622	0.930221	TRUE	rs78968061	0.7943	0.9755	20237	0.00454411	0.260731	0.897986	-1.1108	0.855713	0.9755	126	0.166037	0.181834	0.11934	-0.0615687	-1.17237	1.84655e-15	FALSE	FALSE
ADCY3	rs4077678	ADCY3	ENSG00000138031.14	Brain_Spinal_cord_cervical_c-1	1233	5.51414e-10	0.00601897	6.43891e-09	0.0693594	0.924622	0.930221	TRUE	rs59844048	0.3492	0.17	21185	0.000735247	0.936142	0.981951	-1.57705	0.0769417	0.17	126	0.0281237	1.76871	0.444456	0.401303	-1.17575	1.84032e-15	FALSE	FALSE
ADCY3	rs4077678	ADCY3	ENSG00000138031.14	Brain_Spinal_cord_cervical_c-1	1233	5.51414e-10	0.00601897	6.43891e-09	0.0693594	0.924622	0.930221	TRUE	rs6719687	0.837	0.9756	19963	0.00462489	0.205732	0.896361	-1.11445	0.855713	0.9756	126	0.166701	0.181834	0.118921	-0.0613381	-1.17579	1.84024e-15	FALSE	FALSE
ADCY3	rs4077678	ADCY3	ENSG00000138031.14	Brain_Spinal_cord_cervical_c-1	1233	5.51414e-10	0.00601897	6.43891e-09	0.0693594	0.924622	0.930221	TRUE	rs6739983	0.8521	0.0243	19963	0.00464344	0.18644	0.895988	-1.11605	0.855713	0.0243	126	0.16737	0.181834	0.118502	-0.0611074	-1.17716	1.83772e-15	FALSE	FALSE
ADCY3	rs4077678	ADCY3	ENSG00000138031.14	Brain_Spinal_cord_cervical_c-1	1233	5.51414e-10	0.00601897	6.43891e-09	0.0693594	0.924622	0.930221	TRUE	rs56374181	0.8431	0.9756	19963	0.00462489	0.19793	0.896361	-1.11586	0.855713	0.9756	126	0.166701	0.181834	0.118921	-0.0613381	-1.1772	1.83765e-15	FALSE	FALSE
ADCY3	rs4077678	ADCY3	ENSG00000138031.14	Brain_Spinal_cord_cervical_c-1	1233	5.51414e-10	0.00601897	6.43891e-09	0.0693594	0.924622	0.930221	TRUE	rs77257598	0.7562	0.9748	20418	0.00438187	0.310475	0.901269	-1.11424	0.855713	0.9748	126	0.161541	0.181834	0.122255	-0.0631786	-1.17742	1.83725e-15	FALSE	FALSE
ADCY3	rs4077678	ADCY3	ENSG00000138031.14	Brain_Spinal_cord_cervical_c-1	1233	5.51414e-10	0.00601897	6.43891e-09	0.0693594	0.924622	0.930221	TRUE	rs55992825	0.8565	0.0244	19963	0.00462489	0.180831	0.896361	-1.11876	0.855713	0.0244	126	0.166701	0.181834	0.118921	-0.0613381	-1.1801	1.83232e-15	FALSE	FALSE
ADCY3	rs4077678	ADCY3	ENSG00000138031.14	Brain_Spinal_cord_cervical_c-1	1233	5.51414e-10	0.00601897	6.43891e-09	0.0693594	0.924622	0.930221	TRUE	rs7581950	0.8149	0.9751	19963	0.00453434	0.234109	0.898183	-1.11768	0.855713	0.9751	126	0.163437	0.181834	0.121009	-0.0624896	-1.18017	1.83221e-15	FALSE	FALSE
ADCY3	rs4077678	ADCY3	ENSG00000138031.14	Brain_Spinal_cord_cervical_c-1	1233	5.51414e-10	0.00601897	6.43891e-09	0.0693594	0.924622	0.930221	TRUE	rs75290988	0.8221	0.9755	20237	0.00454411	0.224845	0.897986	-1.11862	0.855713	0.9755	126	0.166037	0.181834	0.11934	-0.0615687	-1.18019	1.83216e-15	FALSE	FALSE
ADCY3	rs4077678	ADCY3	ENSG00000138031.14	Brain_Spinal_cord_cervical_c-1	1233	5.51414e-10	0.00601897	6.43891e-09	0.0693594	0.924622	0.930221	TRUE	rs77560173	0.8221	0.9755	20237	0.00454411	0.224845	0.897986	-1.11862	0.855713	0.9755	126	0.166037	0.181834	0.11934	-0.0615687	-1.18019	1.83216e-15	FALSE	FALSE
ADCY3	rs4077678	ADCY3	ENSG00000138031.14	Brain_Spinal_cord_cervical_c-1	1233	5.51414e-10	0.00601897	6.43891e-09	0.0693594	0.924622	0.930221	TRUE	rs56252501	0.8678	0.0243	19963	0.00464344	0.166454	0.895988	-1.11921	0.855713	0.0243	126	0.16737	0.181834	0.118502	-0.0611074	-1.18032	1.83192e-15	FALSE	FALSE
ADCY3	rs4077678	ADCY3	ENSG00000138031.14	Brain_Spinal_cord_cervical_c-1	1233	5.51414e-10	0.00601897	6.43891e-09	0.0693594	0.924622	0.930221	TRUE	rs79283404	0.8428	0.9694	15575	0.00475703	0.198313	0.893714	-1.10324	0.951742	0.9694	126	0.133775	0.0605194	0.143977	-0.0774653	-1.1807	1.83122e-15	FALSE	FALSE
ADCY3	rs4077678	ADCY3	ENSG00000138031.14	Brain_Spinal_cord_cervical_c-1	1233	5.51414e-10	0.00601897	6.43891e-09	0.0693594	0.924622	0.930221	TRUE	rs56265609	0.8702	0.9757	19963	0.00464344	0.163404	0.895988	-1.11966	0.855713	0.9757	126	0.16737	0.181834	0.118502	-0.0611074	-1.18077	1.8311e-15	FALSE	FALSE
ADCY3	rs4077678	ADCY3	ENSG00000138031.14	Brain_Spinal_cord_cervical_c-1	1233	5.51414e-10	0.00601897	6.43891e-09	0.0693594	0.924622	0.930221	TRUE	rs55725451	0.7699	0.0252	20416	0.0043823	0.292506	0.90126	-1.11908	0.855713	0.0252	126	0.161541	0.181834	0.122255	-0.0631786	-1.18226	1.82838e-15	FALSE	FALSE
ADCY3	rs4077678	ADCY3	ENSG00000138031.14	Brain_Spinal_cord_cervical_c-1	1233	5.51414e-10	0.00601897	6.43891e-09	0.0693594	0.924622	0.930221	TRUE	rs112216414	0.7682	0.0253	20418	0.004365	0.29473	0.901612	-1.12026	0.855713	0.0253	126	0.160919	0.181834	0.12267	-0.063408	-1.18367	1.82581e-15	FALSE	FALSE
ADCY3	rs4077678	ADCY3	ENSG00000138031.14	Brain_Spinal_cord_cervical_c-1	1233	5.51414e-10	0.00601897	6.43891e-09	0.0693594	0.924622	0.930221	TRUE	rs75168802	0.784	0.0252	20418	0.00438187	0.27411	0.901269	-1.12382	0.855713	0.0252	126	0.161541	0.181834	0.122255	-0.0631786	-1.187	1.81973e-15	FALSE	FALSE
ADCY3	rs4077678	ADCY3	ENSG00000138031.14	Brain_Spinal_cord_cervical_c-1	1233	5.51414e-10	0.00601897	6.43891e-09	0.0693594	0.924622	0.930221	TRUE	rs113033344	0.7913	0.0252	20418	0.00438187	0.264623	0.901269	-1.12612	0.855713	0.0252	126	0.161541	0.181834	0.122255	-0.0631786	-1.1893	1.81555e-15	FALSE	FALSE
ADCY3	rs4077678	ADCY3	ENSG00000138031.14	Brain_Spinal_cord_cervical_c-1	1233	5.51414e-10	0.00601897	6.43891e-09	0.0693594	0.924622	0.930221	TRUE	rs80040841	0.7913	0.0252	20418	0.00438187	0.264623	0.901269	-1.12612	0.855713	0.0252	126	0.161541	0.181834	0.122255	-0.0631786	-1.1893	1.81555e-15	FALSE	FALSE
ADCY3	rs4077678	ADCY3	ENSG00000138031.14	Brain_Spinal_cord_cervical_c-1	1233	5.51414e-10	0.00601897	6.43891e-09	0.0693594	0.924622	0.930221	TRUE	rs7590949	0.8636	0.975	19963	0.00451667	0.171793	0.89854	-1.13079	0.855713	0.975	126	0.1628	0.181834	0.121425	-0.0627194	-1.1935	1.80793e-15	FALSE	FALSE
ADCY3	rs4077678	ADCY3	ENSG00000138031.14	Brain_Spinal_cord_cervical_c-1	1233	5.51414e-10	0.00601897	6.43891e-09	0.0693594	0.924622	0.930221	TRUE	rs10495751	0.7678	0.9711	18226	0.0042967	0.295254	0.903002	-1.12717	0.753164	0.9711	126	0.141396	0.31447	0.137282	-0.0670457	-1.19422	1.80664e-15	FALSE	FALSE
ADCY3	rs4077678	ADCY3	ENSG00000138031.14	Brain_Spinal_cord_cervical_c-1	1233	5.51414e-10	0.00601897	6.43891e-09	0.0693594	0.924622	0.930221	TRUE	rs6545926	0.8547	0.0291	17158	0.00453372	0.183125	0.898196	-1.12729	0.753164	0.0291	126	0.140453	0.31447	0.138076	-0.067467	-1.19476	1.80566e-15	FALSE	FALSE
ADCY3	rs4077678	ADCY3	ENSG00000138031.14	Brain_Spinal_cord_cervical_c-1	1233	5.51414e-10	0.00601897	6.43891e-09	0.0693594	0.924622	0.930221	TRUE	rs72850899	0.8567	0.0291	17158	0.00453372	0.180577	0.898196	-1.12771	0.753164	0.0291	126	0.140453	0.31447	0.138076	-0.067467	-1.19518	1.80491e-15	FALSE	FALSE
ADCY3	rs4077678	ADCY3	ENSG00000138031.14	Brain_Spinal_cord_cervical_c-1	1233	5.51414e-10	0.00601897	6.43891e-09	0.0693594	0.924622	0.930221	TRUE	rs17046839	0.7726	0.9711	18226	0.0042967	0.288976	0.903002	-1.12883	0.753164	0.9711	126	0.141396	0.31447	0.137282	-0.0670457	-1.19587	1.80365e-15	FALSE	FALSE
ADCY3	rs4077678	ADCY3	ENSG00000138031.14	Brain_Spinal_cord_cervical_c-1	1233	5.51414e-10	0.00601897	6.43891e-09	0.0693594	0.924622	0.930221	TRUE	rs72807667	0.3608	0.1703	21185	0.000734217	0.913842	0.981975	-1.59798	0.0769417	0.1703	126	0.0280843	1.76871	0.444802	0.401532	-1.19645	1.80261e-15	FALSE	FALSE
ADCY3	rs4077678	ADCY3	ENSG00000138031.14	Brain_Spinal_cord_cervical_c-1	1233	5.51414e-10	0.00601897	6.43891e-09	0.0693594	0.924622	0.930221	TRUE	rs13383050	0.9662	0.9716	17158	0.00464212	0.0423747	0.896015	-1.13095	0.753164	0.9716	126	0.143811	0.31447	0.135288	-0.0659901	-1.19694	1.80173e-15	FALSE	FALSE
ADCY3	rs4077678	ADCY3	ENSG00000138031.14	Brain_Spinal_cord_cervical_c-1	1233	5.51414e-10	0.00601897	6.43891e-09	0.0693594	0.924622	0.930221	TRUE	rs7566051	0.2312	0.1077	20851	0.00109682	1.19727	0.973311	-1.11415	0.407738	0.1077	126	0.0412927	0.827881	0.352705	-0.096607	-1.21076	1.777e-15	FALSE	FALSE
ADCY3	rs4077678	ADCY3	ENSG00000138031.14	Brain_Spinal_cord_cervical_c-1	1233	5.51414e-10	0.00601897	6.43891e-09	0.0693594	0.924622	0.930221	TRUE	rs55969325	0.2712	0.0801	20385	0.0014632	1.1003	0.964711	-1.08812	0.655211	0.0801	126	0.053855	0.446535	0.294676	-0.145171	-1.23329	1.73742e-15	FALSE	FALSE
ADCY3	rs4077678	ADCY3	ENSG00000138031.14	Brain_Spinal_cord_cervical_c-1	1233	5.51414e-10	0.00601897	6.43891e-09	0.0693594	0.924622	0.930221	TRUE	rs56150810	0.2684	0.0762	21216	0.00147161	1.10675	0.964515	-1.07861	0.792525	0.0762	126	0.0563724	0.263033	0.285271	-0.158057	-1.23666	1.73156e-15	FALSE	FALSE
ADCY3	rs4077678	ADCY3	ENSG00000138031.14	Brain_Spinal_cord_cervical_c-1	1233	5.51414e-10	0.00601897	6.43891e-09	0.0693594	0.924622	0.930221	TRUE	rs181597136	0.3727	0.9415	21170	0.00188491	0.891427	0.954998	-1.17108	0.447256	0.9415	126	0.0720482	0.759998	0.237974	-0.0671608	-1.23824	1.72883e-15	FALSE	FALSE
ADCY3	rs4077678	ADCY3	ENSG00000138031.14	Brain_Spinal_cord_cervical_c-1	1233	5.51414e-10	0.00601897	6.43891e-09	0.0693594	0.924622	0.930221	TRUE	rs7573740	0.6086	0.9667	20626	0.00331007	0.512073	0.923573	-1.16462	0.813973	0.9667	126	0.123272	0.235304	0.154351	-0.0795524	-1.24417	1.71861e-15	FALSE	FALSE
ADCY3	rs4077678	ADCY3	ENSG00000138031.14	Brain_Spinal_cord_cervical_c-1	1233	5.51414e-10	0.00601897	6.43891e-09	0.0693594	0.924622	0.930221	TRUE	rs2099505	0.4689	0.9083	21221	0.00124344	0.72427	0.969851	-1.49643	0.0960815	0.9083	126	0.0476432	1.66415	0.320772	0.250776	-1.24565	1.71606e-15	FALSE	FALSE
ADCY3	rs4077678	ADCY3	ENSG00000138031.14	Brain_Spinal_cord_cervical_c-1	1233	5.51414e-10	0.00601897	6.43891e-09	0.0693594	0.924622	0.930221	TRUE	rs2120002	0.9129	0.5358	21245	0.000415934	0.109381	0.989709	-2.28231	0.0247822	0.5358	126	0.0159548	2.24478	0.585102	1.03432	-1.24799	1.71206e-15	FALSE	FALSE
ADCY3	rs4077678	ADCY3	ENSG00000138031.14	Brain_Spinal_cord_cervical_c-1	1233	5.51414e-10	0.00601897	6.43891e-09	0.0693594	0.924622	0.930221	TRUE	rs74493154	0.4753	0.1154	21312	0.00101021	0.713882	0.975367	-1.60329	0.07465	0.1154	126	0.0388729	1.78261	0.366611	0.354154	-1.24914	1.71009e-15	FALSE	FALSE
ADCY3	rs4077678	ADCY3	ENSG00000138031.14	Brain_Spinal_cord_cervical_c-1	1233	5.51414e-10	0.00601897	6.43891e-09	0.0693594	0.924622	0.930221	TRUE	rs10190896	0.9045	0.972	19941	0.00404965	0.119979	0.908066	-1.18681	0.753164	0.972	126	0.145806	0.31447	0.133685	-0.0651433	-1.25195	1.70529e-15	FALSE	FALSE
ADCY3	rs4077678	ADCY3	ENSG00000138031.14	Brain_Spinal_cord_cervical_c-1	1233	5.51414e-10	0.00601897	6.43891e-09	0.0693594	0.924622	0.930221	TRUE	rs10185817	0.6274	0.9667	20626	0.00331007	0.48539	0.923573	-1.17691	0.813973	0.9667	126	0.123272	0.235304	0.154351	-0.0795524	-1.25646	1.69762e-15	FALSE	FALSE
ADCY3	rs4077678	ADCY3	ENSG00000138031.14	Brain_Spinal_cord_cervical_c-1	1233	5.51414e-10	0.00601897	6.43891e-09	0.0693594	0.924622	0.930221	TRUE	rs114577122	0.6425	0.1162	21312	0.00100416	0.464206	0.975511	-1.74965	0.0487407	0.1162	126	0.0386402	1.97085	0.368007	0.485279	-1.26438	1.68423e-15	FALSE	FALSE
ADCY3	rs4077678	ADCY3	ENSG00000138031.14	Brain_Spinal_cord_cervical_c-1	1233	5.51414e-10	0.00601897	6.43891e-09	0.0693594	0.924622	0.930221	TRUE	rs17046446	0.7372	0.0381	19873	0.00301766	0.335564	0.929851	-1.27621	0.280976	0.0381	126	0.108279	1.07813	0.172046	0.00559112	-1.27062	1.67375e-15	FALSE	FALSE
ADCY3	rs4077678	ADCY3	ENSG00000138031.14	Brain_Spinal_cord_cervical_c-1	1233	5.51414e-10	0.00601897	6.43891e-09	0.0693594	0.924622	0.930221	TRUE	rs13413904	0.6559	0.9667	20626	0.00331007	0.445581	0.923573	-1.19402	0.813973	0.9667	126	0.123272	0.235304	0.154351	-0.0795524	-1.27358	1.66881e-15	FALSE	FALSE
ADCY3	rs4077678	ADCY3	ENSG00000138031.14	Brain_Spinal_cord_cervical_c-1	1233	5.51414e-10	0.00601897	6.43891e-09	0.0693594	0.924622	0.930221	TRUE	rs79727657	0.2876	0.9201	20530	0.00145619	1.0634	0.964874	-1.12886	0.655211	0.9201	126	0.0539781	0.446535	0.294202	-0.144882	-1.27374	1.66854e-15	FALSE	FALSE
ADCY3	rs4077678	ADCY3	ENSG00000138031.14	Brain_Spinal_cord_cervical_c-1	1233	5.51414e-10	0.00601897	6.43891e-09	0.0693594	0.924622	0.930221	TRUE	rs71439148	0.7859	0.9471	15459	0.00283763	0.271638	0.933758	-1.32277	0.211347	0.9471	126	0.0792042	1.24987	0.22123	0.0477802	-1.27499	1.66645e-15	FALSE	FALSE
ADCY3	rs4077678	ADCY3	ENSG00000138031.14	Brain_Spinal_cord_cervical_c-1	1233	5.51414e-10	0.00601897	6.43891e-09	0.0693594	0.924622	0.930221	TRUE	rs190754539	0.4144	0.0564	21172	0.00195056	0.816175	0.953503	-1.2166	0.447256	0.0564	126	0.0745646	0.759998	0.231804	-0.0649108	-1.28151	1.65562e-15	FALSE	FALSE
ADCY3	rs4077678	ADCY3	ENSG00000138031.14	Brain_Spinal_cord_cervical_c-1	1233	5.51414e-10	0.00601897	6.43891e-09	0.0693594	0.924622	0.930221	TRUE	rs75060332	0.2929	0.0799	20530	0.00145619	1.05178	0.964874	-1.14071	0.655211	0.0799	126	0.0539781	0.446535	0.294202	-0.144882	-1.2856	1.64887e-15	FALSE	FALSE
ADCY3	rs4077678	ADCY3	ENSG00000138031.14	Brain_Spinal_cord_cervical_c-1	1233	5.51414e-10	0.00601897	6.43891e-09	0.0693594	0.924622	0.930221	TRUE	rs56012184	0.6681	0.965	20441	0.0031834	0.428757	0.926282	-1.21861	0.623826	0.965	126	0.117491	0.490435	0.160725	-0.068279	-1.28689	1.64674e-15	FALSE	FALSE
ADCY3	rs4077678	ADCY3	ENSG00000138031.14	Brain_Spinal_cord_cervical_c-1	1233	5.51414e-10	0.00601897	6.43891e-09	0.0693594	0.924622	0.930221	TRUE	rs56080314	0.8533	0.9613	19728	0.00299458	0.18491	0.93035	-1.31623	0.237559	0.9613	126	0.106667	1.18111	0.174193	0.0258044	-1.29043	1.64093e-15	FALSE	FALSE
ADCY3	rs4077678	ADCY3	ENSG00000138031.14	Brain_Spinal_cord_cervical_c-1	1233	5.51414e-10	0.00601897	6.43891e-09	0.0693594	0.924622	0.930221	TRUE	rs6749650	0.8279	0.9696	20415	0.00365236	0.217396	0.916331	-1.21879	0.855713	0.9696	126	0.134627	0.181834	0.143196	-0.0749057	-1.29369	1.63557e-15	FALSE	FALSE
ADCY3	rs4077678	ADCY3	ENSG00000138031.14	Brain_Spinal_cord_cervical_c-1	1233	5.51414e-10	0.00601897	6.43891e-09	0.0693594	0.924622	0.930221	TRUE	rs77978025	0.9872	0.0364	20696	0.00302764	0.0160431	0.929635	-1.32691	0.226968	0.0364	126	0.113136	1.20821	0.165885	0.0303843	-1.29653	1.63095e-15	FALSE	FALSE
ADCY3	rs4077678	ADCY3	ENSG00000138031.14	Brain_Spinal_cord_cervical_c-1	1233	5.51414e-10	0.00601897	6.43891e-09	0.0693594	0.924622	0.930221	TRUE	rs78927940	0.9986	0.0364	20696	0.00302764	0.00175464	0.929635	-1.32703	0.226968	0.0364	126	0.113136	1.20821	0.165885	0.0303843	-1.29664	1.63075e-15	FALSE	FALSE
ADCY3	rs4077678	ADCY3	ENSG00000138031.14	Brain_Spinal_cord_cervical_c-1	1233	5.51414e-10	0.00601897	6.43891e-09	0.0693594	0.924622	0.930221	TRUE	rs72807652	0.693	0.039	18256	0.00321214	0.394787	0.925666	-1.22746	0.606146	0.039	126	0.105879	0.515583	0.175262	-0.0730501	-1.30051	1.62447e-15	FALSE	FALSE
ADCY3	rs4077678	ADCY3	ENSG00000138031.14	Brain_Spinal_cord_cervical_c-1	1233	5.51414e-10	0.00601897	6.43891e-09	0.0693594	0.924622	0.930221	TRUE	rs4665273	0.1491	0.4059	20902	0.000436036	1.44272	0.989217	-1.23538	0.263727	0.4059	126	0.0164559	1.11763	0.577577	-0.070152	-1.30553	1.61632e-15	FALSE	FALSE
ADCY3	rs4077678	ADCY3	ENSG00000138031.14	Brain_Spinal_cord_cervical_c-1	1233	5.51414e-10	0.00601897	6.43891e-09	0.0693594	0.924622	0.930221	TRUE	rs6727239	0.4509	0.9429	20183	0.00202256	0.753915	0.95187	-1.24641	0.447256	0.9429	126	0.0737051	0.759998	0.233875	-0.0656624	-1.31207	1.60579e-15	FALSE	FALSE
ADCY3	rs4077678	ADCY3	ENSG00000138031.14	Brain_Spinal_cord_cervical_c-1	1233	5.51414e-10	0.00601897	6.43891e-09	0.0693594	0.924622	0.930221	TRUE	rs12612839	0.4359	0.9432	21171	0.00193774	0.779135	0.953795	-1.24783	0.447256	0.9432	126	0.0740709	0.759998	0.23299	-0.0653405	-1.31317	1.60402e-15	FALSE	FALSE
ADCY3	rs4077678	ADCY3	ENSG00000138031.14	Brain_Spinal_cord_cervical_c-1	1233	5.51414e-10	0.00601897	6.43891e-09	0.0693594	0.924622	0.930221	TRUE	rs12615105	0.4359	0.9432	21171	0.00193774	0.779135	0.953795	-1.24783	0.447256	0.9432	126	0.0740709	0.759998	0.23299	-0.0653405	-1.31317	1.60402e-15	FALSE	FALSE
ADCY3	rs4077678	ADCY3	ENSG00000138031.14	Brain_Spinal_cord_cervical_c-1	1233	5.51414e-10	0.00601897	6.43891e-09	0.0693594	0.924622	0.930221	TRUE	rs55782841	0.4359	0.9432	21171	0.00193774	0.779135	0.953795	-1.24783	0.447256	0.9432	126	0.0740709	0.759998	0.23299	-0.0653405	-1.31317	1.60402e-15	FALSE	FALSE
ADCY3	rs4077678	ADCY3	ENSG00000138031.14	Brain_Spinal_cord_cervical_c-1	1233	5.51414e-10	0.00601897	6.43891e-09	0.0693594	0.924622	0.930221	TRUE	rs55922609	0.4359	0.0568	21171	0.00193774	0.779135	0.953795	-1.24783	0.447256	0.0568	126	0.0740709	0.759998	0.23299	-0.0653405	-1.31317	1.60402e-15	FALSE	FALSE
ADCY3	rs4077678	ADCY3	ENSG00000138031.14	Brain_Spinal_cord_cervical_c-1	1233	5.51414e-10	0.00601897	6.43891e-09	0.0693594	0.924622	0.930221	TRUE	rs56070441	0.4359	0.9432	21171	0.00193774	0.779135	0.953795	-1.24783	0.447256	0.9432	126	0.0740709	0.759998	0.23299	-0.0653405	-1.31317	1.60402e-15	FALSE	FALSE
ADCY3	rs4077678	ADCY3	ENSG00000138031.14	Brain_Spinal_cord_cervical_c-1	1233	5.51414e-10	0.00601897	6.43891e-09	0.0693594	0.924622	0.930221	TRUE	rs56380713	0.4359	0.9432	21171	0.00193774	0.779135	0.953795	-1.24783	0.447256	0.9432	126	0.0740709	0.759998	0.23299	-0.0653405	-1.31317	1.60402e-15	FALSE	FALSE
ADCY3	rs4077678	ADCY3	ENSG00000138031.14	Brain_Spinal_cord_cervical_c-1	1233	5.51414e-10	0.00601897	6.43891e-09	0.0693594	0.924622	0.930221	TRUE	rs12617941	0.4373	0.0568	21171	0.00193774	0.776761	0.953795	-1.24959	0.447256	0.0568	126	0.0740709	0.759998	0.23299	-0.0653405	-1.31493	1.6012e-15	FALSE	FALSE
ADCY3	rs4077678	ADCY3	ENSG00000138031.14	Brain_Spinal_cord_cervical_c-1	1233	5.51414e-10	0.00601897	6.43891e-09	0.0693594	0.924622	0.930221	TRUE	rs3731630	0.4373	0.9432	21171	0.00193774	0.776761	0.953795	-1.24959	0.447256	0.9432	126	0.0740709	0.759998	0.23299	-0.0653405	-1.31493	1.6012e-15	FALSE	FALSE
ADCY3	rs4077678	ADCY3	ENSG00000138031.14	Brain_Spinal_cord_cervical_c-1	1233	5.51414e-10	0.00601897	6.43891e-09	0.0693594	0.924622	0.930221	TRUE	rs17046434	0.2908	0.0801	21212	0.00140616	1.05637	0.96604	-1.15228	0.792525	0.0801	126	0.053855	0.263033	0.294676	-0.164355	-1.31663	1.59848e-15	FALSE	FALSE
ADCY3	rs4077678	ADCY3	ENSG00000138031.14	Brain_Spinal_cord_cervical_c-1	1233	5.51414e-10	0.00601897	6.43891e-09	0.0693594	0.924622	0.930221	TRUE	rs4665707	0.728	0.9584	20649	0.00266962	0.347787	0.937435	-1.32908	0.280976	0.9584	126	0.0995312	1.07813	0.184379	0.00525492	-1.32383	1.58702e-15	FALSE	FALSE
ADCY3	rs4077678	ADCY3	ENSG00000138031.14	Brain_Spinal_cord_cervical_c-1	1233	5.51414e-10	0.00601897	6.43891e-09	0.0693594	0.924622	0.930221	TRUE	rs180921145	0.8764	0.04	19029	0.00300775	0.155534	0.930065	-1.31884	0.311918	0.04	126	0.10334	1.01121	0.178799	-0.00707935	-1.32592	1.5837e-15	FALSE	FALSE
ADCY3	rs4077678	ADCY3	ENSG00000138031.14	Brain_Spinal_cord_cervical_c-1	1233	5.51414e-10	0.00601897	6.43891e-09	0.0693594	0.924622	0.930221	TRUE	rs59238783	0.4486	0.943	21171	0.00193135	0.757751	0.95394	-1.26504	0.447256	0.943	126	0.0738266	0.759998	0.23358	-0.0655551	-1.33059	1.57632e-15	FALSE	FALSE
ADCY3	rs4077678	ADCY3	ENSG00000138031.14	Brain_Spinal_cord_cervical_c-1	1233	5.51414e-10	0.00601897	6.43891e-09	0.0693594	0.924622	0.930221	TRUE	rs55690787	0.4563	0.0563	21171	0.00195391	0.744953	0.953427	-1.26881	0.447256	0.0563	126	0.0746891	0.759998	0.231507	-0.0648033	-1.33362	1.57156e-15	FALSE	FALSE
ADCY3	rs4077678	ADCY3	ENSG00000138031.14	Brain_Spinal_cord_cervical_c-1	1233	5.51414e-10	0.00601897	6.43891e-09	0.0693594	0.924622	0.930221	TRUE	rs12613645	0.7206	0.9578	20963	0.00259387	0.357657	0.939102	-1.33922	0.280976	0.9578	126	0.0981775	1.07813	0.186447	0.00518744	-1.33403	1.57092e-15	FALSE	FALSE
ADCY3	rs4077678	ADCY3	ENSG00000138031.14	Brain_Spinal_cord_cervical_c-1	1233	5.51414e-10	0.00601897	6.43891e-09	0.0693594	0.924622	0.930221	TRUE	rs55857736	0.5537	0.0856	20879	0.00134483	0.592225	0.967473	-1.54318	0.111312	0.0856	126	0.0506978	1.59232	0.307386	0.206047	-1.33713	1.56605e-15	FALSE	FALSE
ADCY3	rs4077678	ADCY3	ENSG00000138031.14	Brain_Spinal_cord_cervical_c-1	1233	5.51414e-10	0.00601897	6.43891e-09	0.0693594	0.924622	0.930221	TRUE	rs17046499	0.4544	0.943	21171	0.00193135	0.7481	0.95394	-1.27197	0.447256	0.943	126	0.0738266	0.759998	0.23358	-0.0655551	-1.33752	1.56543e-15	FALSE	FALSE
ADCY3	rs4077678	ADCY3	ENSG00000138031.14	Brain_Spinal_cord_cervical_c-1	1233	5.51414e-10	0.00601897	6.43891e-09	0.0693594	0.924622	0.930221	TRUE	rs6708687	0.6924	0.9562	21083	0.00248905	0.3956	0.941419	-1.34501	0.280976	0.9562	126	0.0947494	1.07813	0.191899	0.00499406	-1.34001	1.56154e-15	FALSE	FALSE
ADCY3	rs4077678	ADCY3	ENSG00000138031.14	Brain_Spinal_cord_cervical_c-1	1233	5.51414e-10	0.00601897	6.43891e-09	0.0693594	0.924622	0.930221	TRUE	rs41281517	0.772	0.9591	20981	0.00267039	0.28976	0.937418	-1.34629	0.280976	0.9591	126	0.101161	1.07813	0.181949	0.00533009	-1.34096	1.56007e-15	FALSE	FALSE
ADCY3	rs4077678	ADCY3	ENSG00000138031.14	Brain_Spinal_cord_cervical_c-1	1233	5.51414e-10	0.00601897	6.43891e-09	0.0693594	0.924622	0.930221	TRUE	rs7601172	0.9958	0.5405	20891	0.000423592	0.00526394	0.989521	-2.27918	0.0303677	0.5405	126	0.0159778	2.16526	0.584752	0.931323	-1.34786	1.54933e-15	FALSE	FALSE
ADCY3	rs4077678	ADCY3	ENSG00000138031.14	Brain_Spinal_cord_cervical_c-1	1233	5.51414e-10	0.00601897	6.43891e-09	0.0693594	0.924622	0.930221	TRUE	rs1439962	0.9046	0.4607	21245	0.000416374	0.119852	0.989698	-2.2806	0.0303677	0.4607	126	0.0159717	2.16526	0.584846	0.93143	-1.34917	1.54732e-15	FALSE	FALSE
ADCY3	rs4077678	ADCY3	ENSG00000138031.14	Brain_Spinal_cord_cervical_c-1	1233	5.51414e-10	0.00601897	6.43891e-09	0.0693594	0.924622	0.930221	TRUE	rs56222238	0.7728	0.9582	20963	0.0026176	0.288714	0.938579	-1.35589	0.280976	0.9582	126	0.0990757	1.07813	0.18507	0.00523274	-1.35065	1.54501e-15	FALSE	FALSE
ADCY3	rs4077678	ADCY3	ENSG00000138031.14	Brain_Spinal_cord_cervical_c-1	1233	5.51414e-10	0.00601897	6.43891e-09	0.0693594	0.924622	0.930221	TRUE	rs4665714	0.8022	0.9589	20981	0.00265795	0.250501	0.937692	-1.35841	0.280976	0.9589	126	0.10069	1.07813	0.182645	0.00530901	-1.3531	1.54124e-15	FALSE	FALSE
ADCY3	rs4077678	ADCY3	ENSG00000138031.14	Brain_Spinal_cord_cervical_c-1	1233	5.51414e-10	0.00601897	6.43891e-09	0.0693594	0.924622	0.930221	TRUE	rs55868213	0.796	0.9619	20861	0.00287474	0.258527	0.93295	-1.31998	0.408462	0.9619	126	0.108279	0.826603	0.172046	-0.0356216	-1.3556	1.53738e-15	FALSE	FALSE
ADCY3	rs4077678	ADCY3	ENSG00000138031.14	Brain_Spinal_cord_cervical_c-1	1233	5.51414e-10	0.00601897	6.43891e-09	0.0693594	0.924622	0.930221	TRUE	rs4665708	0.7882	0.9582	20963	0.0026176	0.268649	0.938579	-1.36114	0.280976	0.9582	126	0.0990757	1.07813	0.18507	0.00523274	-1.3559	1.53693e-15	FALSE	FALSE
ADCY3	rs4077678	ADCY3	ENSG00000138031.14	Brain_Spinal_cord_cervical_c-1	1233	5.51414e-10	0.00601897	6.43891e-09	0.0693594	0.924622	0.930221	TRUE	rs62142351	0.4501	0.9442	21171	0.00197038	0.755248	0.953053	-1.25756	0.613903	0.9442	126	0.0753184	0.50451	0.230018	-0.101421	-1.35898	1.5322e-15	FALSE	FALSE
ADCY3	rs4077678	ADCY3	ENSG00000138031.14	Brain_Spinal_cord_cervical_c-1	1233	5.51414e-10	0.00601897	6.43891e-09	0.0693594	0.924622	0.930221	TRUE	rs55830094	0.4785	0.0565	21171	0.00194741	0.708717	0.953575	-1.29548	0.447256	0.0565	126	0.0744405	0.759998	0.232101	-0.0650183	-1.3605	1.52988e-15	FALSE	FALSE
ADCY3	rs4077678	ADCY3	ENSG00000138031.14	Brain_Spinal_cord_cervical_c-1	1233	5.51414e-10	0.00601897	6.43891e-09	0.0693594	0.924622	0.930221	TRUE	rs10495750	0.4949	0.9428	20183	0.00201924	0.682536	0.951945	-1.29597	0.447256	0.9428	126	0.0735841	0.759998	0.23417	-0.0657696	-1.36174	1.52798e-15	FALSE	FALSE
ADCY3	rs4077678	ADCY3	ENSG00000138031.14	Brain_Spinal_cord_cervical_c-1	1233	5.51414e-10	0.00601897	6.43891e-09	0.0693594	0.924622	0.930221	TRUE	rs4665270	0.7339	0.9555	21083	0.00245169	0.339942	0.942248	-1.37135	0.280976	0.9555	126	0.0933273	1.07813	0.194255	0.00490345	-1.36645	1.5208e-15	FALSE	FALSE
ADCY3	rs4077678	ADCY3	ENSG00000138031.14	Brain_Spinal_cord_cervical_c-1	1233	5.51414e-10	0.00601897	6.43891e-09	0.0693594	0.924622	0.930221	TRUE	rs79303474	0.4871	0.9429	21171	0.00192817	0.694929	0.954013	-1.30933	0.447256	0.9429	126	0.0737051	0.759998	0.233875	-0.0656624	-1.375	1.50786e-15	FALSE	FALSE
ADCY3	rs4077678	ADCY3	ENSG00000138031.14	Brain_Spinal_cord_cervical_c-1	1233	5.51414e-10	0.00601897	6.43891e-09	0.0693594	0.924622	0.930221	TRUE	rs55893108	0.8304	0.9611	18573	0.00316511	0.214189	0.926674	-1.28517	0.831026	0.9611	126	0.106141	0.213386	0.174906	-0.0921469	-1.37731	1.50437e-15	FALSE	FALSE
ADCY3	rs4077678	ADCY3	ENSG00000138031.14	Brain_Spinal_cord_cervical_c-1	1233	5.51414e-10	0.00601897	6.43891e-09	0.0693594	0.924622	0.930221	TRUE	rs75696224	0.4458	0.9432	21171	0.00193774	0.762436	0.953795	-1.26011	0.749954	0.9432	126	0.0740709	0.3187	0.23299	-0.120795	-1.3809	1.49898e-15	FALSE	FALSE
ADCY3	rs4077678	ADCY3	ENSG00000138031.14	Brain_Spinal_cord_cervical_c-1	1233	5.51414e-10	0.00601897	6.43891e-09	0.0693594	0.924622	0.930221	TRUE	rs55991305	0.7873	0.0443	21083	0.00246224	0.269818	0.942013	-1.38948	0.280976	0.0443	126	0.093729	1.07813	0.193583	0.0049297	-1.38455	1.49352e-15	FALSE	FALSE
ADCY3	rs4077678	ADCY3	ENSG00000138031.14	Brain_Spinal_cord_cervical_c-1	1233	5.51414e-10	0.00601897	6.43891e-09	0.0693594	0.924622	0.930221	TRUE	rs55719977	0.7819	0.043	20164	0.00264869	0.276844	0.937895	-1.35352	0.380592	0.043	126	0.0964315	0.876806	0.189184	-0.0321359	-1.38566	1.49187e-15	FALSE	FALSE
ADCY3	rs4077678	ADCY3	ENSG00000138031.14	Brain_Spinal_cord_cervical_c-1	1233	5.51414e-10	0.00601897	6.43891e-09	0.0693594	0.924622	0.930221	TRUE	rs6748433	0.3874	0.0659	21251	0.00168008	0.864342	0.959691	-1.2471	0.771627	0.0659	126	0.0644645	0.290247	0.258726	-0.138795	-1.3859	1.49151e-15	FALSE	FALSE
ADCY3	rs4077678	ADCY3	ENSG00000138031.14	Brain_Spinal_cord_cervical_c-1	1233	5.51414e-10	0.00601897	6.43891e-09	0.0693594	0.924622	0.930221	TRUE	rs6724282	0.5213	0.9428	20183	0.00201924	0.641343	0.951945	-1.32193	0.447256	0.9428	126	0.0735841	0.759998	0.23417	-0.0657696	-1.3877	1.48883e-15	FALSE	FALSE
ADCY3	rs4077678	ADCY3	ENSG00000138031.14	Brain_Spinal_cord_cervical_c-1	1233	5.51414e-10	0.00601897	6.43891e-09	0.0693594	0.924622	0.930221	TRUE	rs55842057	0.4207	0.0644	20769	0.00175629	0.805207	0.957939	-1.27378	0.610767	0.0644	126	0.0658603	0.508979	0.254639	-0.11396	-1.38774	1.48877e-15	FALSE	FALSE
ADCY3	rs4077678	ADCY3	ENSG00000138031.14	Brain_Spinal_cord_cervical_c-1	1233	5.51414e-10	0.00601897	6.43891e-09	0.0693594	0.924622	0.930221	TRUE	rs17046742	0.6545	0.1146	21312	0.00101634	0.44752	0.975221	-1.75122	0.07465	0.1146	126	0.0391089	1.78261	0.365207	0.35303	-1.39819	1.47328e-15	FALSE	FALSE
ADCY3	rs4077678	ADCY3	ENSG00000138031.14	Brain_Spinal_cord_cervical_c-1	1233	5.51414e-10	0.00601897	6.43891e-09	0.0693594	0.924622	0.930221	TRUE	rs13432727	0.4916	0.9423	21169	0.00190952	0.687766	0.954437	-1.3186	0.556827	0.9423	126	0.0729851	0.587561	0.235639	-0.0936828	-1.41228	1.45268e-15	FALSE	FALSE
ADCY3	rs4077678	ADCY3	ENSG00000138031.14	Brain_Spinal_cord_cervical_c-1	1233	5.51414e-10	0.00601897	6.43891e-09	0.0693594	0.924622	0.930221	TRUE	rs55667846	0.3993	0.0669	21326	0.00165092	0.842872	0.960363	-1.27286	0.771627	0.0669	126	0.063569	0.290247	0.261418	-0.1405	-1.41336	1.45111e-15	FALSE	FALSE
ADCY3	rs4077678	ADCY3	ENSG00000138031.14	Brain_Spinal_cord_cervical_c-1	1233	5.51414e-10	0.00601897	6.43891e-09	0.0693594	0.924622	0.930221	TRUE	rs56082276	0.6596	0.9125	21078	0.00130593	0.440465	0.968384	-1.63311	0.111312	0.9125	126	0.0497002	1.59232	0.311633	0.208355	-1.42475	1.43467e-15	FALSE	FALSE
ADCY3	rs4077678	ADCY3	ENSG00000138031.14	Brain_Spinal_cord_cervical_c-1	1233	5.51414e-10	0.00601897	6.43891e-09	0.0693594	0.924622	0.930221	TRUE	rs113736636	0.5459	0.0578	21169	0.00190641	0.603915	0.954508	-1.37105	0.447256	0.0578	126	0.0728666	0.759998	0.235932	-0.0664124	-1.43746	1.41656e-15	FALSE	FALSE
ADCY3	rs4077678	ADCY3	ENSG00000138031.14	Brain_Spinal_cord_cervical_c-1	1233	5.51414e-10	0.00601897	6.43891e-09	0.0693594	0.924622	0.930221	TRUE	rs6759706	0.5837	0.0597	21169	0.00184947	0.547988	0.955807	-1.41608	0.399793	0.0597	126	0.0706901	0.841991	0.241442	-0.052583	-1.46866	1.37304e-15	FALSE	FALSE
ADCY3	rs4077678	ADCY3	ENSG00000138031.14	Brain_Spinal_cord_cervical_c-1	1233	5.51414e-10	0.00601897	6.43891e-09	0.0693594	0.924622	0.930221	TRUE	rs56202022	0.4408	0.9325	21326	0.00163729	0.770843	0.960677	-1.33256	0.771627	0.9325	126	0.0630444	0.290247	0.263021	-0.141519	-1.47408	1.36562e-15	FALSE	FALSE
ADCY3	rs4077678	ADCY3	ENSG00000138031.14	Brain_Spinal_cord_cervical_c-1	1233	5.51414e-10	0.00601897	6.43891e-09	0.0693594	0.924622	0.930221	TRUE	rs112156683	0.8153	0.0648	21024	0.00172502	0.233594	0.958657	-1.56678	0.182635	0.0648	126	0.0654817	1.33269	0.255735	0.0794201	-1.48736	1.34761e-15	FALSE	FALSE
ADCY3	rs4077678	ADCY3	ENSG00000138031.14	Brain_Spinal_cord_cervical_c-1	1233	5.51414e-10	0.00601897	6.43891e-09	0.0693594	0.924622	0.930221	TRUE	rs3769670	0.6119	0.9405	21169	0.00185529	0.507363	0.955674	-1.43508	0.399793	0.9405	126	0.0709126	0.841991	0.240867	-0.0524079	-1.48749	1.34742e-15	FALSE	FALSE
ADCY3	rs4077678	ADCY3	ENSG00000138031.14	Brain_Spinal_cord_cervical_c-1	1233	5.51414e-10	0.00601897	6.43891e-09	0.0693594	0.924622	0.930221	TRUE	rs55952685	0.9347	0.0506	20668	0.00221356	0.081933	0.947563	-1.47089	0.329717	0.0506	126	0.0826037	0.974684	0.214074	-0.0187602	-1.48965	1.34452e-15	FALSE	FALSE
ADCY3	rs4077678	ADCY3	ENSG00000138031.14	Brain_Spinal_cord_cervical_c-1	1233	5.51414e-10	0.00601897	6.43891e-09	0.0693594	0.924622	0.930221	TRUE	rs55673564	0.4416	0.9304	21326	0.00159148	0.769494	0.961736	-1.34688	0.771627	0.9304	126	0.0612802	0.290247	0.26856	-0.145058	-1.49194	1.34144e-15	FALSE	FALSE
ADCY3	rs4077678	ADCY3	ENSG00000138031.14	Brain_Spinal_cord_cervical_c-1	1233	5.51414e-10	0.00601897	6.43891e-09	0.0693594	0.924622	0.930221	TRUE	rs56386217	0.8446	0.9356	21027	0.00173474	0.196013	0.958434	-1.57183	0.182635	0.9356	126	0.0658603	1.33269	0.254639	0.0791827	-1.49264	1.3405e-15	FALSE	FALSE
ADCY3	rs4077678	ADCY3	ENSG00000138031.14	Brain_Spinal_cord_cervical_c-1	1233	5.51414e-10	0.00601897	6.43891e-09	0.0693594	0.924622	0.930221	TRUE	rs55660987	0.5422	0.0616	21168	0.00179614	0.60949	0.957026	-1.39583	0.569859	0.0616	126	0.0686485	0.568259	0.24685	-0.101889	-1.49771	1.33372e-15	FALSE	FALSE
ADCY3	rs4077678	ADCY3	ENSG00000138031.14	Brain_Spinal_cord_cervical_c-1	1233	5.51414e-10	0.00601897	6.43891e-09	0.0693594	0.924622	0.930221	TRUE	rs56088501	0.7247	0.9532	21069	0.00233838	0.352184	0.944769	-1.38953	0.835134	0.9532	126	0.0889548	0.208122	0.201875	-0.108373	-1.4979	1.33347e-15	FALSE	FALSE
ADCY3	rs4077678	ADCY3	ENSG00000138031.14	Brain_Spinal_cord_cervical_c-1	1233	5.51414e-10	0.00601897	6.43891e-09	0.0693594	0.924622	0.930221	TRUE	rs17046489	0.6116	0.0611	21168	0.00180987	0.507791	0.956712	-1.44659	0.399793	0.0611	126	0.0691734	0.841991	0.245437	-0.053807	-1.5004	1.33014e-15	FALSE	FALSE
ADCY3	rs4077678	ADCY3	ENSG00000138031.14	Brain_Spinal_cord_cervical_c-1	1233	5.51414e-10	0.00601897	6.43891e-09	0.0693594	0.924622	0.930221	TRUE	rs78720259	0.5007	0.0701	20822	0.00161924	0.673389	0.961094	-1.4054	0.533551	0.0701	126	0.0608759	0.622595	0.269862	-0.104958	-1.51036	1.31697e-15	FALSE	FALSE
ADCY3	rs4077678	ADCY3	ENSG00000138031.14	Brain_Spinal_cord_cervical_c-1	1233	5.51414e-10	0.00601897	6.43891e-09	0.0693594	0.924622	0.930221	TRUE	rs4665724	0.6059	0.9244	21057	0.00149352	0.515935	0.964006	-1.5339	0.257497	0.9244	126	0.0567829	1.13233	0.283794	0.0150416	-1.51886	1.30582e-15	FALSE	FALSE
ADCY3	rs4077678	ADCY3	ENSG00000138031.14	Brain_Spinal_cord_cervical_c-1	1233	5.51414e-10	0.00601897	6.43891e-09	0.0693594	0.924622	0.930221	TRUE	rs113291657	0.9472	0.0652	20937	0.0017223	0.0662234	0.95872	-1.59159	0.20364	0.0652	126	0.0651078	1.27125	0.256826	0.0591125	-1.53247	1.28816e-15	FALSE	FALSE
ADCY3	rs4077678	ADCY3	ENSG00000138031.14	Brain_Spinal_cord_cervical_c-1	1233	5.51414e-10	0.00601897	6.43891e-09	0.0693594	0.924622	0.930221	TRUE	rs17734886	0.4859	0.0688	21322	0.0016089	0.696845	0.961333	-1.39297	0.744005	0.0688	126	0.0619396	0.326554	0.266463	-0.140731	-1.5337	1.28657e-15	FALSE	FALSE
ADCY3	rs4077678	ADCY3	ENSG00000138031.14	Brain_Spinal_cord_cervical_c-1	1233	5.51414e-10	0.00601897	6.43891e-09	0.0693594	0.924622	0.930221	TRUE	rs6746301	0.6586	0.937	21169	0.00175877	0.441847	0.957883	-1.49015	0.399793	0.937	126	0.0672232	0.841991	0.250771	-0.0554635	-1.54561	1.27135e-15	FALSE	FALSE
ADCY3	rs4077678	ADCY3	ENSG00000138031.14	Brain_Spinal_cord_cervical_c-1	1233	5.51414e-10	0.00601897	6.43891e-09	0.0693594	0.924622	0.930221	TRUE	rs77619458	0.9278	0.0557	21175	0.00197333	0.0906131	0.952986	-1.52474	0.341869	0.0557	126	0.0754457	0.950479	0.229719	-0.0267348	-1.55148	1.26391e-15	FALSE	FALSE
ADCY3	rs4077678	ADCY3	ENSG00000138031.14	Brain_Spinal_cord_cervical_c-1	1233	5.51414e-10	0.00601897	6.43891e-09	0.0693594	0.924622	0.930221	TRUE	rs4665716	0.716	0.9367	20178	0.00183699	0.36381	0.956092	-1.49955	0.617508	0.9367	126	0.0669261	0.499385	0.251605	-0.113539	-1.61309	1.18838e-15	FALSE	FALSE
ADCY3	rs4077678	ADCY3	ENSG00000138031.14	Brain_Spinal_cord_cervical_c-1	1233	5.51414e-10	0.00601897	6.43891e-09	0.0693594	0.924622	0.930221	TRUE	rs12614609	0.5304	0.9253	21323	0.0014912	0.627396	0.96406	-1.47321	0.744005	0.9253	126	0.0574112	0.326554	0.281563	-0.150326	-1.62354	1.17604e-15	FALSE	FALSE
ADCY3	rs4077678	ADCY3	ENSG00000138031.14	Brain_Spinal_cord_cervical_c-1	1233	5.51414e-10	0.00601897	6.43891e-09	0.0693594	0.924622	0.930221	TRUE	rs3731628	0.7936	0.9358	21165	0.00172843	0.261639	0.958579	-1.55917	0.459342	0.9358	126	0.0660513	0.739931	0.25409	-0.0770183	-1.63619	1.16125e-15	FALSE	FALSE
ADCY3	rs4077678	ADCY3	ENSG00000138031.14	Brain_Spinal_cord_cervical_c-1	1233	5.51414e-10	0.00601897	6.43891e-09	0.0693594	0.924622	0.930221	TRUE	rs56240559	0.5556	0.926	21326	0.00150396	0.58939	0.963763	-1.49145	0.744005	0.926	126	0.0579104	0.326554	0.279814	-0.149204	-1.64065	1.15608e-15	FALSE	FALSE
ADCY3	rs4077678	ADCY3	ENSG00000138031.14	Brain_Spinal_cord_cervical_c-1	1233	5.51414e-10	0.00601897	6.43891e-09	0.0693594	0.924622	0.930221	TRUE	rs4665272	0.7704	0.9357	21247	0.00171927	0.291852	0.95879	-1.5537	0.504606	0.9357	126	0.0659556	0.66726	0.254365	-0.0901332	-1.64383	1.15241e-15	FALSE	FALSE
ADCY3	rs4077678	ADCY3	ENSG00000138031.14	Brain_Spinal_cord_cervical_c-1	1233	5.51414e-10	0.00601897	6.43891e-09	0.0693594	0.924622	0.930221	TRUE	rs17046481	0.8651	0.9326	20259	0.0017259	0.169886	0.958637	-1.57885	0.504606	0.9326	126	0.0631312	0.66726	0.262755	-0.0939233	-1.67278	1.11953e-15	FALSE	FALSE
ADCY3	rs4077678	ADCY3	ENSG00000138031.14	Brain_Spinal_cord_cervical_c-1	1233	5.51414e-10	0.00601897	6.43891e-09	0.0693594	0.924622	0.930221	TRUE	rs67722327	0.4111	0.1084	21307	0.00106725	0.821959	0.974012	-1.49603	0.657879	0.1084	126	0.0410582	0.442843	0.354006	-0.183771	-1.6798	1.11169e-15	FALSE	FALSE
ADCY3	rs4077678	ADCY3	ENSG00000138031.14	Brain_Spinal_cord_cervical_c-1	1233	5.51414e-10	0.00601897	6.43891e-09	0.0693594	0.924622	0.930221	TRUE	rs17046480	0.828	0.9324	21247	0.00164113	0.217267	0.960589	-1.59418	0.504606	0.9324	126	0.0629579	0.66726	0.263287	-0.0941662	-1.68835	1.10224e-15	FALSE	FALSE
ADCY3	rs4077678	ADCY3	ENSG00000138031.14	Brain_Spinal_cord_cervical_c-1	1233	5.51414e-10	0.00601897	6.43891e-09	0.0693594	0.924622	0.930221	TRUE	rs11678026	0.3378	0.144	20687	0.000861896	0.958521	0.978907	-1.47972	0.742205	0.144	126	0.0321931	0.328935	0.411386	-0.242737	-1.72245	1.06527e-15	FALSE	FALSE
ADCY3	rs4077678	ADCY3	ENSG00000138031.14	Brain_Spinal_cord_cervical_c-1	1233	5.51414e-10	0.00601897	6.43891e-09	0.0693594	0.924622	0.930221	TRUE	rs899770377	0.3378	0.144	20687	0.000861896	0.958521	0.978907	-1.47972	0.742205	0.144	126	0.0321931	0.328935	0.411386	-0.242737	-1.72245	1.06527e-15	FALSE	FALSE
ADCY3	rs4077678	ADCY3	ENSG00000138031.14	Brain_Substantia_nigra	1233	1.22078e-08	0.133254	1.13284e-08	0.122911	0.743835	0.858192	TRUE	rs4077678	1.44e-13	0.566	24097	0.000371295	7.39259	0.990803	24.7294	7.60259e-05	0.566	114	0.017855	3.95659	0.557552	3.95642	28.6858	0.471262	TRUE	FALSE
ADCY3	rs4077678	ADCY3	ENSG00000138031.14	Brain_Substantia_nigra	1233	1.22078e-08	0.133254	1.13284e-08	0.122911	0.743835	0.858192	TRUE	rs6545790	5.474e-12	0.5633	21251	0.000420423	6.89271	0.989599	21.2247	1.48891e-05	0.5633	114	0.0178296	4.33032	0.557903	4.8227	26.0474	0.0336829	TRUE	FALSE
ADCY3	rs4077678	ADCY3	ENSG00000138031.14	Brain_Substantia_nigra	1233	1.22078e-08	0.133254	1.13284e-08	0.122911	0.743835	0.858192	TRUE	rs6545800	5.352e-12	0.4337	20259	0.000441707	6.89591	0.989078	21.2586	3.6175e-05	0.4337	114	0.0178578	4.13064	0.557512	4.34853	25.6072	0.0216873	TRUE	FALSE
ADCY3	rs4077678	ADCY3	ENSG00000138031.14	Brain_Substantia_nigra	1233	1.22078e-08	0.133254	1.13284e-08	0.122911	0.743835	0.858192	TRUE	rs12713422	8.854e-12	0.5677	21246	0.000421509	6.824	0.989572	20.7591	3.10174e-05	0.5677	114	0.0178715	4.16587	0.557324	4.42856	25.1876	0.0142561	TRUE	FALSE
ADCY3	rs4077678	ADCY3	ENSG00000138031.14	Brain_Substantia_nigra	1233	1.22078e-08	0.133254	1.13284e-08	0.122911	0.743835	0.858192	TRUE	rs6545806	8.234e-12	0.4333	21246	0.000421279	6.83442	0.989578	20.8293	3.6175e-05	0.4333	114	0.0178617	4.13064	0.557459	4.34813	25.1774	0.0141117	TRUE	FALSE
ADCY3	rs4077678	ADCY3	ENSG00000138031.14	Brain_Substantia_nigra	1233	1.22078e-08	0.133254	1.13284e-08	0.122911	0.743835	0.858192	TRUE	rs3903070	8.854e-12	0.5666	21246	0.000421256	6.824	0.989578	20.7589	3.6175e-05	0.5666	114	0.0178607	4.13064	0.557472	4.34823	25.1071	0.0131537	TRUE	FALSE
ADCY3	rs4077678	ADCY3	ENSG00000138031.14	Brain_Substantia_nigra	1233	1.22078e-08	0.133254	1.13284e-08	0.122911	0.743835	0.858192	TRUE	rs6756609	8.854e-12	0.4334	21246	0.000421256	6.824	0.989578	20.7589	3.6175e-05	0.4334	114	0.0178607	4.13064	0.557472	4.34823	25.1071	0.0131537	TRUE	TRUE
ADCY3	rs4077678	ADCY3	ENSG00000138031.14	Brain_Substantia_nigra	1233	1.22078e-08	0.133254	1.13284e-08	0.122911	0.743835	0.858192	TRUE	rs6749170	8.234e-12	0.5626	21246	0.000420371	6.83442	0.9896	20.8288	4.22081e-05	0.5626	114	0.0178232	4.09505	0.557991	4.27038	25.0991	0.0130489	TRUE	FALSE
ADCY3	rs4077678	ADCY3	ENSG00000138031.14	Brain_Substantia_nigra	1233	1.22078e-08	0.133254	1.13284e-08	0.122911	0.743835	0.858192	TRUE	rs6705446	9.52e-12	0.5666	21247	0.000421236	6.81358	0.989579	20.6886	3.6175e-05	0.5666	114	0.0178607	4.13064	0.557472	4.34823	25.0368	0.0122604	TRUE	FALSE
ADCY3	rs4077678	ADCY3	ENSG00000138031.14	Brain_Substantia_nigra	1233	1.22078e-08	0.133254	1.13284e-08	0.122911	0.743835	0.858192	TRUE	rs6713978	9.52e-12	0.5666	21247	0.000421236	6.81358	0.989579	20.6886	3.6175e-05	0.5666	114	0.0178607	4.13064	0.557472	4.34823	25.0368	0.0122604	TRUE	TRUE
ADCY3	rs4077678	ADCY3	ENSG00000138031.14	Brain_Substantia_nigra	1233	1.22078e-08	0.133254	1.13284e-08	0.122911	0.743835	0.858192	TRUE	rs6723803	9.52e-12	0.4334	21247	0.000421236	6.81358	0.989579	20.6886	3.6175e-05	0.4334	114	0.0178607	4.13064	0.557472	4.34823	25.0368	0.0122604	TRUE	TRUE
ADCY3	rs4077678	ADCY3	ENSG00000138031.14	Brain_Substantia_nigra	1233	1.22078e-08	0.133254	1.13284e-08	0.122911	0.743835	0.858192	TRUE	rs1550110	9.52e-12	0.5666	21246	0.000421256	6.81358	0.989578	20.6886	3.64026e-05	0.5666	114	0.0178607	4.1292	0.557472	4.34491	25.0335	0.0122199	TRUE	FALSE
ADCY3	rs4077678	ADCY3	ENSG00000138031.14	Brain_Substantia_nigra	1233	1.22078e-08	0.133254	1.13284e-08	0.122911	0.743835	0.858192	TRUE	rs11900505	7.696e-12	0.5662	20258	0.000441705	6.8441	0.989078	20.9065	5.67295e-05	0.5662	114	0.0178569	4.02602	0.557526	4.11073	25.0173	0.0120232	TRUE	FALSE
ADCY3	rs4077678	ADCY3	ENSG00000138031.14	Brain_Substantia_nigra	1233	1.22078e-08	0.133254	1.13284e-08	0.122911	0.743835	0.858192	TRUE	rs10165451	1.061e-11	0.5673	21247	0.000421397	6.79797	0.989575	20.5836	3.10174e-05	0.5673	114	0.0178676	4.16587	0.557378	4.42897	25.0125	0.0119666	TRUE	FALSE
ADCY3	rs4077678	ADCY3	ENSG00000138031.14	Brain_Substantia_nigra	1233	1.22078e-08	0.133254	1.13284e-08	0.122911	0.743835	0.858192	TRUE	rs6752483	9.871e-12	0.4333	21247	0.000421259	6.80837	0.989578	20.6535	3.6175e-05	0.4333	114	0.0178617	4.13064	0.557459	4.34813	25.0016	0.0118365	TRUE	TRUE
ADCY3	rs4077678	ADCY3	ENSG00000138031.14	Brain_Substantia_nigra	1233	1.22078e-08	0.133254	1.13284e-08	0.122911	0.743835	0.858192	TRUE	rs28836469	1.023e-11	0.5671	21247	0.000421351	6.80323	0.989576	20.6189	3.6175e-05	0.5671	114	0.0178656	4.13064	0.557405	4.34773	24.9666	0.0114297	TRUE	FALSE
ADCY3	rs4077678	ADCY3	ENSG00000138031.14	Brain_Substantia_nigra	1233	1.22078e-08	0.133254	1.13284e-08	0.122911	0.743835	0.858192	TRUE	rs7563204	1.141e-11	0.5654	21246	0.000420984	6.78749	0.989585	20.5129	3.6175e-05	0.5654	114	0.0178492	4.13064	0.557631	4.34941	24.8623	0.0102968	TRUE	FALSE
ADCY3	rs4077678	ADCY3	ENSG00000138031.14	Brain_Substantia_nigra	1233	1.22078e-08	0.133254	1.13284e-08	0.122911	0.743835	0.858192	TRUE	rs876186	1.141e-11	0.4346	21246	0.000420984	6.78749	0.989585	20.5129	3.6175e-05	0.4346	114	0.0178492	4.13064	0.557631	4.34941	24.8623	0.0102968	TRUE	FALSE
ADCY3	rs4077678	ADCY3	ENSG00000138031.14	Brain_Substantia_nigra	1233	1.22078e-08	0.133254	1.13284e-08	0.122911	0.743835	0.858192	TRUE	rs6726199	1.183e-11	0.4346	21246	0.000420984	6.78227	0.989585	20.4778	3.6175e-05	0.4346	114	0.0178492	4.13064	0.557631	4.34941	24.8272	0.00994226	TRUE	FALSE
ADCY3	rs4077678	ADCY3	ENSG00000138031.14	Brain_Substantia_nigra	1233	1.22078e-08	0.133254	1.13284e-08	0.122911	0.743835	0.858192	TRUE	rs6712981	1.226e-11	0.5654	21246	0.000420984	6.77711	0.989585	20.4432	3.6175e-05	0.5654	114	0.0178492	4.13064	0.557631	4.34941	24.7926	0.00960407	TRUE	FALSE
ADCY3	rs4077678	ADCY3	ENSG00000138031.14	Brain_Substantia_nigra	1233	1.22078e-08	0.133254	1.13284e-08	0.122911	0.743835	0.858192	TRUE	rs6545809	1.271e-11	0.4346	21246	0.000420984	6.7719	0.989585	20.4083	3.6175e-05	0.4346	114	0.0178492	4.13064	0.557631	4.34941	24.7577	0.00927429	TRUE	FALSE
ADCY3	rs4077678	ADCY3	ENSG00000138031.14	Brain_Substantia_nigra	1233	1.22078e-08	0.133254	1.13284e-08	0.122911	0.743835	0.858192	TRUE	rs6733224	1.027e-11	0.5649	20258	0.000441399	6.80267	0.989085	20.6268	5.67295e-05	0.5649	114	0.0178445	4.02602	0.557697	4.11192	24.7387	0.00909988	TRUE	FALSE
ADCY3	rs4077678	ADCY3	ENSG00000138031.14	Brain_Substantia_nigra	1233	1.22078e-08	0.133254	1.13284e-08	0.122911	0.743835	0.858192	TRUE	rs6717671	1.318e-11	0.5657	21246	0.000421052	6.76665	0.989583	20.3731	3.6175e-05	0.5657	114	0.0178521	4.13064	0.557592	4.34911	24.7222	0.00895131	TRUE	FALSE
ADCY3	rs4077678	ADCY3	ENSG00000138031.14	Brain_Substantia_nigra	1233	1.22078e-08	0.133254	1.13284e-08	0.122911	0.743835	0.858192	TRUE	rs11693654	1.47e-11	0.5673	21250	0.000421337	6.75083	0.989576	20.2675	3.20982e-05	0.5673	114	0.0178676	4.15805	0.557378	4.41083	24.6783	0.00856691	TRUE	FALSE
ADCY3	rs4077678	ADCY3	ENSG00000138031.14	Brain_Substantia_nigra	1233	1.22078e-08	0.133254	1.13284e-08	0.122911	0.743835	0.858192	TRUE	rs10198275	1.104e-11	0.5653	20258	0.000441493	6.79225	0.989083	20.5568	5.67295e-05	0.5653	114	0.0178483	4.02602	0.557644	4.11156	24.6683	0.00848158	TRUE	FALSE
ADCY3	rs4077678	ADCY3	ENSG00000138031.14	Brain_Substantia_nigra	1233	1.22078e-08	0.133254	1.13284e-08	0.122911	0.743835	0.858192	TRUE	rs6545814	1.107e-11	0.5679	20259	0.000442094	6.79186	0.989068	20.5545	5.67295e-05	0.5679	114	0.0178735	4.02602	0.557297	4.10913	24.6636	0.00844162	TRUE	TRUE
ADCY3	rs4077678	ADCY3	ENSG00000138031.14	Brain_Substantia_nigra	1233	1.22078e-08	0.133254	1.13284e-08	0.122911	0.743835	0.858192	TRUE	rs6706316	1.416e-11	0.5654	21246	0.000420984	6.75626	0.989585	20.3036	3.6175e-05	0.5654	114	0.0178492	4.13064	0.557631	4.34941	24.653	0.0083523	TRUE	FALSE
ADCY3	rs4077678	ADCY3	ENSG00000138031.14	Brain_Substantia_nigra	1233	1.22078e-08	0.133254	1.13284e-08	0.122911	0.743835	0.858192	TRUE	rs2033653	1.519e-11	0.5624	21250	0.000420249	6.74607	0.989603	20.2351	3.20982e-05	0.5624	114	0.0178214	4.15805	0.558016	4.41562	24.6507	0.00833321	TRUE	FALSE
ADCY3	rs4077678	ADCY3	ENSG00000138031.14	Brain_Substantia_nigra	1233	1.22078e-08	0.133254	1.13284e-08	0.122911	0.743835	0.858192	TRUE	rs6744205	1.271e-11	0.5667	21246	0.000421279	6.7719	0.989578	20.4084	4.79679e-05	0.5667	114	0.0178617	4.06531	0.557459	4.19889	24.6073	0.00797976	TRUE	FALSE
ADCY3	rs4077678	ADCY3	ENSG00000138031.14	Brain_Substantia_nigra	1233	1.22078e-08	0.133254	1.13284e-08	0.122911	0.743835	0.858192	TRUE	rs13003430	1.318e-11	0.5668	21246	0.000421302	6.76665	0.989577	20.3733	4.79679e-05	0.5668	114	0.0178627	4.06531	0.557446	4.19879	24.5721	0.00770317	TRUE	FALSE
ADCY3	rs4077678	ADCY3	ENSG00000138031.14	Brain_Substantia_nigra	1233	1.22078e-08	0.133254	1.13284e-08	0.122911	0.743835	0.858192	TRUE	rs10200566	1.577e-11	0.5652	21246	0.00042094	6.74063	0.989586	20.1992	3.6175e-05	0.5652	114	0.0178473	4.13064	0.557658	4.3496	24.5488	0.0075258	TRUE	FALSE
ADCY3	rs4077678	ADCY3	ENSG00000138031.14	Brain_Substantia_nigra	1233	1.22078e-08	0.133254	1.13284e-08	0.122911	0.743835	0.858192	TRUE	rs6754997	1.366e-11	0.4332	21246	0.000421302	6.76147	0.989577	20.3386	4.79679e-05	0.4332	114	0.0178627	4.06531	0.557446	4.19879	24.5374	0.00744067	TRUE	FALSE
ADCY3	rs4077678	ADCY3	ENSG00000138031.14	Brain_Substantia_nigra	1233	1.22078e-08	0.133254	1.13284e-08	0.122911	0.743835	0.858192	TRUE	rs7576172	1.274e-11	0.5686	21248	0.000421681	6.77156	0.989568	20.4064	5.67295e-05	0.5686	114	0.0178804	4.02602	0.5572	4.10846	24.5149	0.00727499	TRUE	FALSE
ADCY3	rs4077678	ADCY3	ENSG00000138031.14	Brain_Substantia_nigra	1233	1.22078e-08	0.133254	1.13284e-08	0.122911	0.743835	0.858192	TRUE	rs6722587	1.318e-11	0.4334	21246	0.000421256	6.76665	0.989578	20.3732	5.67295e-05	0.4334	114	0.0178607	4.02602	0.557472	4.11036	24.4836	0.00705099	TRUE	TRUE
ADCY3	rs4077678	ADCY3	ENSG00000138031.14	Brain_Substantia_nigra	1233	1.22078e-08	0.133254	1.13284e-08	0.122911	0.743835	0.858192	TRUE	rs6545813	1.416e-11	0.4318	21247	0.000421606	6.75626	0.98957	20.3039	5.67295e-05	0.4318	114	0.0178765	4.02602	0.557256	4.10884	24.4128	0.00656898	TRUE	TRUE
ADCY3	rs4077678	ADCY3	ENSG00000138031.14	Brain_Substantia_nigra	1233	1.22078e-08	0.133254	1.13284e-08	0.122911	0.743835	0.858192	TRUE	rs6724772	1.521e-11	0.5654	21246	0.000420984	6.74588	0.989585	20.2342	5.67295e-05	0.5654	114	0.0178492	4.02602	0.557631	4.11147	24.3457	0.00614274	TRUE	FALSE
ADCY3	rs4077678	ADCY3	ENSG00000138031.14	Brain_Substantia_nigra	1233	1.22078e-08	0.133254	1.13284e-08	0.122911	0.743835	0.858192	TRUE	rs1865689	3.818e-11	0.5761	20264	0.000444122	6.61097	0.989019	19.3567	1.17666e-05	0.5761	114	0.0179599	4.38187	0.556106	4.93275	24.2895	0.00580695	TRUE	FALSE
ADCY3	rs4077678	ADCY3	ENSG00000138031.14	Brain_Substantia_nigra	1233	1.22078e-08	0.133254	1.13284e-08	0.122911	0.743835	0.858192	TRUE	rs6730191	1.634e-11	0.5652	21246	0.00042094	6.73547	0.989586	20.1648	5.67295e-05	0.5652	114	0.0178473	4.02602	0.557658	4.11165	24.2764	0.0057315	TRUE	FALSE
ADCY3	rs4077678	ADCY3	ENSG00000138031.14	Brain_Substantia_nigra	1233	1.22078e-08	0.133254	1.13284e-08	0.122911	0.743835	0.858192	TRUE	rs11689543	1.694e-11	0.5656	21246	0.000421029	6.73023	0.989584	20.1299	5.67295e-05	0.5656	114	0.0178511	4.02602	0.557605	4.11128	24.2411	0.00553295	TRUE	FALSE
ADCY3	rs4077678	ADCY3	ENSG00000138031.14	Brain_Substantia_nigra	1233	1.22078e-08	0.133254	1.13284e-08	0.122911	0.743835	0.858192	TRUE	rs2384055	1.381e-11	0.3976	21256	0.000431694	6.75989	0.989323	20.3343	7.76348e-05	0.3976	114	0.0183119	3.95159	0.55131	3.90365	24.2379	0.00551502	TRUE	FALSE
ADCY3	rs4077678	ADCY3	ENSG00000138031.14	Brain_Substantia_nigra	1233	1.22078e-08	0.133254	1.13284e-08	0.122911	0.743835	0.858192	TRUE	rs10198356	1.756e-11	0.5655	21246	0.000421007	6.72499	0.989584	20.095	5.67295e-05	0.5655	114	0.0178502	4.02602	0.557618	4.11137	24.2064	0.00534395	TRUE	FALSE
ADCY3	rs4077678	ADCY3	ENSG00000138031.14	Brain_Substantia_nigra	1233	1.22078e-08	0.133254	1.13284e-08	0.122911	0.743835	0.858192	TRUE	rs11689546	1.756e-11	0.5657	21246	0.000421052	6.72499	0.989583	20.095	5.67295e-05	0.5657	114	0.0178521	4.02602	0.557592	4.11119	24.2062	0.00534312	TRUE	FALSE
ADCY3	rs4077678	ADCY3	ENSG00000138031.14	Brain_Substantia_nigra	1233	1.22078e-08	0.133254	1.13284e-08	0.122911	0.743835	0.858192	TRUE	rs6718511	1.584e-11	0.5814	21248	0.000425007	6.73999	0.989487	20.1974	7.60259e-05	0.5814	114	0.0180215	3.95659	0.555261	3.94107	24.1384	0.00499287	TRUE	FALSE
ADCY3	rs4077678	ADCY3	ENSG00000138031.14	Brain_Substantia_nigra	1233	1.22078e-08	0.133254	1.13284e-08	0.122911	0.743835	0.858192	TRUE	rs34889965	1.699e-11	0.5811	21248	0.000424922	6.7298	0.989489	20.1294	7.60259e-05	0.5811	114	0.0180179	3.95659	0.55531	3.9414	24.0708	0.00466636	TRUE	FALSE
ADCY3	rs4077678	ADCY3	ENSG00000138031.14	Brain_Substantia_nigra	1233	1.22078e-08	0.133254	1.13284e-08	0.122911	0.743835	0.858192	TRUE	rs6718510	1.699e-11	0.5811	21248	0.000424922	6.7298	0.989489	20.1294	7.60259e-05	0.5811	114	0.0180179	3.95659	0.55531	3.9414	24.0708	0.00466636	TRUE	FALSE
ADCY3	rs4077678	ADCY3	ENSG00000138031.14	Brain_Substantia_nigra	1233	1.22078e-08	0.133254	1.13284e-08	0.122911	0.743835	0.858192	TRUE	rs13035244	2.254e-11	0.569	21246	0.000421815	6.68855	0.989565	19.8536	4.79679e-05	0.569	114	0.0178845	4.06531	0.557145	4.19665	24.0503	0.0045715	TRUE	FALSE
ADCY3	rs4077678	ADCY3	ENSG00000138031.14	Brain_Substantia_nigra	1233	1.22078e-08	0.133254	1.13284e-08	0.122911	0.743835	0.858192	TRUE	rs7565460	2.099e-11	0.4346	21246	0.000420984	6.69897	0.989585	19.9221	5.67295e-05	0.4346	114	0.0178492	4.02602	0.557631	4.11147	24.0336	0.00449589	TRUE	FALSE
ADCY3	rs4077678	ADCY3	ENSG00000138031.14	Brain_Substantia_nigra	1233	1.22078e-08	0.133254	1.13284e-08	0.122911	0.743835	0.858192	TRUE	rs6545776	2.42e-11	0.5606	21252	0.000419832	6.67814	0.989613	19.7835	4.95967e-05	0.5606	114	0.0178054	4.05752	0.558238	4.18677	23.9703	0.00422016	TRUE	FALSE
ADCY3	rs4077678	ADCY3	ENSG00000138031.14	Brain_Substantia_nigra	1233	1.22078e-08	0.133254	1.13284e-08	0.122911	0.743835	0.858192	TRUE	rs7605335	5.441e-11	0.4233	21252	0.000423634	6.55834	0.98952	19.0014	1.17666e-05	0.4233	114	0.0179666	4.38187	0.556014	4.93196	23.9333	0.00406706	TRUE	FALSE
ADCY3	rs4077678	ADCY3	ENSG00000138031.14	Brain_Substantia_nigra	1233	1.22078e-08	0.133254	1.13284e-08	0.122911	0.743835	0.858192	TRUE	rs10186242	2.575e-11	0.4124	21249	0.000426825	6.66903	0.989442	19.7278	5.67295e-05	0.4124	114	0.0180994	4.02602	0.554195	4.08749	23.8152	0.00361399	TRUE	FALSE
ADCY3	rs4077678	ADCY3	ENSG00000138031.14	Brain_Substantia_nigra	1233	1.22078e-08	0.133254	1.13284e-08	0.122911	0.743835	0.858192	TRUE	rs6736210	2.665e-11	0.5903	21249	0.000427673	6.66399	0.989421	19.695	5.67295e-05	0.5903	114	0.0181354	4.02602	0.553705	4.08406	23.7791	0.00348559	TRUE	FALSE
ADCY3	rs4077678	ADCY3	ENSG00000138031.14	Brain_Substantia_nigra	1233	1.22078e-08	0.133254	1.13284e-08	0.122911	0.743835	0.858192	TRUE	rs11675198	6.663e-11	0.4197	21251	0.000424637	6.52805	0.989496	18.8059	1.17666e-05	0.4197	114	0.0180083	4.38187	0.555441	4.92711	23.733	0.00332883	TRUE	FALSE
ADCY3	rs4077678	ADCY3	ENSG00000138031.14	Brain_Substantia_nigra	1233	1.22078e-08	0.133254	1.13284e-08	0.122911	0.743835	0.858192	TRUE	rs10203482	4.095e-11	0.569	21245	0.000421835	6.6006	0.989564	19.2754	3.10174e-05	0.569	114	0.0178845	4.16587	0.557145	4.42721	23.7026	0.00322892	TRUE	TRUE
ADCY3	rs4077678	ADCY3	ENSG00000138031.14	Brain_Substantia_nigra	1233	1.22078e-08	0.133254	1.13284e-08	0.122911	0.743835	0.858192	TRUE	rs11686663	6.944e-11	0.4234	21252	0.000423607	6.52186	0.989521	18.7653	1.17666e-05	0.4234	114	0.0179655	4.38187	0.556029	4.93209	23.6974	0.00321222	TRUE	FALSE
ADCY3	rs4077678	ADCY3	ENSG00000138031.14	Brain_Substantia_nigra	1233	1.22078e-08	0.133254	1.13284e-08	0.122911	0.743835	0.858192	TRUE	rs2384058	2.175e-11	0.5609	21250	0.000419934	6.69377	0.989611	19.887	0.000104858	0.5609	114	0.017808	3.87907	0.558201	3.79122	23.6782	0.00315124	TRUE	FALSE
ADCY3	rs4077678	ADCY3	ENSG00000138031.14	Brain_Substantia_nigra	1233	1.22078e-08	0.133254	1.13284e-08	0.122911	0.743835	0.858192	TRUE	rs2033656	2.254e-11	0.561	21250	0.000419955	6.68855	0.98961	19.8525	0.000104858	0.561	114	0.0178089	3.87907	0.558189	3.79114	23.6436	0.00304398	TRUE	FALSE
ADCY3	rs4077678	ADCY3	ENSG00000138031.14	Brain_Substantia_nigra	1233	1.22078e-08	0.133254	1.13284e-08	0.122911	0.743835	0.858192	TRUE	rs11676272	2.994e-11	0.5414	21252	0.000416521	6.64687	0.989694	19.5752	6.41648e-05	0.5414	114	0.017665	3.99695	0.56019	4.06397	23.6392	0.00303063	TRUE	FALSE
ADCY3	rs4077678	ADCY3	ENSG00000138031.14	Brain_Substantia_nigra	1233	1.22078e-08	0.133254	1.13284e-08	0.122911	0.743835	0.858192	TRUE	rs6718628	3.273e-11	0.59	21249	0.000427577	6.63373	0.989424	19.4959	5.67295e-05	0.59	114	0.0181313	4.02602	0.55376	4.08445	23.5804	0.00285751	TRUE	FALSE
ADCY3	rs4077678	ADCY3	ENSG00000138031.14	Brain_Substantia_nigra	1233	1.22078e-08	0.133254	1.13284e-08	0.122911	0.743835	0.858192	TRUE	rs2384059	2.42e-11	0.4392	21250	0.000419913	6.67814	0.989611	19.7836	0.000104858	0.4392	114	0.0178072	3.87907	0.558213	3.7913	23.5749	0.00284184	FALSE	FALSE
ADCY3	rs4077678	ADCY3	ENSG00000138031.14	Brain_Substantia_nigra	1233	1.22078e-08	0.133254	1.13284e-08	0.122911	0.743835	0.858192	TRUE	rs10206196	2.987e-11	0.5676	21246	0.000421486	6.64721	0.989573	19.5807	7.1894e-05	0.5676	114	0.0178705	3.96993	0.557337	3.98444	23.5651	0.00281422	FALSE	FALSE
ADCY3	rs4077678	ADCY3	ENSG00000138031.14	Brain_Substantia_nigra	1233	1.22078e-08	0.133254	1.13284e-08	0.122911	0.743835	0.858192	TRUE	rs13410999	2.794e-11	0.5598	21252	0.000419668	6.65704	0.989617	19.6442	0.000104858	0.5598	114	0.0177985	3.87907	0.558334	3.79207	23.4363	0.00247405	FALSE	TRUE
ADCY3	rs4077678	ADCY3	ENSG00000138031.14	Brain_Substantia_nigra	1233	1.22078e-08	0.133254	1.13284e-08	0.122911	0.743835	0.858192	TRUE	rs13003179	7.422e-12	0.5519	21245	0.000418308	6.84929	0.989651	20.9282	0.00145166	0.5519	114	0.0177349	3.18418	0.559215	2.42534	23.3535	0.00227754	FALSE	FALSE
ADCY3	rs4077678	ADCY3	ENSG00000138031.14	Brain_Substantia_nigra	1233	1.22078e-08	0.133254	1.13284e-08	0.122911	0.743835	0.858192	TRUE	rs11892869	3.109e-11	0.5597	21252	0.000419648	6.64131	0.989618	19.5407	0.000104858	0.5597	114	0.0177976	3.87907	0.558346	3.79215	23.3329	0.002231	FALSE	TRUE
ADCY3	rs4077678	ADCY3	ENSG00000138031.14	Brain_Substantia_nigra	1233	1.22078e-08	0.133254	1.13284e-08	0.122911	0.743835	0.858192	TRUE	rs11689570	8.968e-12	0.5462	21244	0.000417384	6.82216	0.989673	20.7441	0.00145166	0.5462	114	0.0176949	3.18418	0.559772	2.42753	23.1717	0.00189882	FALSE	FALSE
ADCY3	rs4077678	ADCY3	ENSG00000138031.14	Brain_Substantia_nigra	1233	1.22078e-08	0.133254	1.13284e-08	0.122911	0.743835	0.858192	TRUE	rs2384057	1.051e-10	0.5768	21251	0.00042368	6.45943	0.989519	18.3643	1.92084e-05	0.5768	114	0.0179678	4.2739	0.555998	4.67203	23.0364	0.00165856	FALSE	FALSE
ADCY3	rs4077678	ADCY3	ENSG00000138031.14	Brain_Substantia_nigra	1233	1.22078e-08	0.133254	1.13284e-08	0.122911	0.743835	0.858192	TRUE	rs7567997	4.258e-11	0.5581	21251	0.000419347	6.59481	0.989625	19.236	0.000104858	0.5581	114	0.017784	3.87907	0.558535	3.79335	23.0293	0.0016469	FALSE	TRUE
ADCY3	rs4077678	ADCY3	ENSG00000138031.14	Brain_Substantia_nigra	1233	1.22078e-08	0.133254	1.13284e-08	0.122911	0.743835	0.858192	TRUE	rs7580081	4.258e-11	0.4405	21251	0.000419627	6.59481	0.989618	19.2361	0.000104858	0.4405	114	0.0177959	3.87907	0.55837	3.7923	23.0284	0.00164546	FALSE	TRUE
ADCY3	rs4077678	ADCY3	ENSG00000138031.14	Brain_Substantia_nigra	1233	1.22078e-08	0.133254	1.13284e-08	0.122911	0.743835	0.858192	TRUE	rs6749422	3.846e-11	0.542	21248	0.000416683	6.60989	0.98969	19.3328	0.000132592	0.542	114	0.0176685	3.82159	0.56014	3.67965	23.0124	0.00161933	FALSE	FALSE
ADCY3	rs4077678	ADCY3	ENSG00000138031.14	Brain_Substantia_nigra	1233	1.22078e-08	0.133254	1.13284e-08	0.122911	0.743835	0.858192	TRUE	rs6720580	1.065e-11	0.449	21245	0.000418152	6.79743	0.989654	20.5779	0.00145166	0.449	114	0.0177283	3.18418	0.559308	2.4257	23.0036	0.00160514	FALSE	FALSE
ADCY3	rs4077678	ADCY3	ENSG00000138031.14	Brain_Substantia_nigra	1233	1.22078e-08	0.133254	1.13284e-08	0.122911	0.743835	0.858192	TRUE	rs11125884	1.147e-11	0.4499	21245	0.000417998	6.78673	0.989658	20.5059	0.00145166	0.4499	114	0.0177218	3.18418	0.559398	2.42606	22.932	0.00149416	FALSE	FALSE
ADCY3	rs4077678	ADCY3	ENSG00000138031.14	Brain_Substantia_nigra	1233	1.22078e-08	0.133254	1.13284e-08	0.122911	0.743835	0.858192	TRUE	rs6725517	7.443e-11	0.5786	21247	0.000424246	6.51145	0.989505	18.6986	4.67424e-05	0.5786	114	0.0179884	4.07135	0.555715	4.20008	22.8986	0.00144514	FALSE	FALSE
ADCY3	rs4077678	ADCY3	ENSG00000138031.14	Brain_Substantia_nigra	1233	1.22078e-08	0.133254	1.13284e-08	0.122911	0.743835	0.858192	TRUE	rs12466350	1.189e-11	0.5497	21245	0.000417931	6.78154	0.98966	20.471	0.00145166	0.5497	114	0.0177189	3.18418	0.559438	2.42622	22.8972	0.00144313	FALSE	FALSE
ADCY3	rs4077678	ADCY3	ENSG00000138031.14	Brain_Substantia_nigra	1233	1.22078e-08	0.133254	1.13284e-08	0.122911	0.743835	0.858192	TRUE	rs2033654	9.403e-11	0.4387	20627	0.000432703	6.47625	0.989298	18.4778	3.20982e-05	0.4387	114	0.0178116	4.15805	0.558152	4.41665	22.8945	0.00143912	FALSE	FALSE
ADCY3	rs4077678	ADCY3	ENSG00000138031.14	Brain_Substantia_nigra	1233	1.22078e-08	0.133254	1.13284e-08	0.122911	0.743835	0.858192	TRUE	rs1077492	1.104e-11	0.5513	21247	0.000418164	6.79225	0.989654	20.5431	0.00168682	0.5513	114	0.0177305	3.14046	0.559277	2.34826	22.8913	0.00143464	FALSE	FALSE
ADCY3	rs4077678	ADCY3	ENSG00000138031.14	Brain_Substantia_nigra	1233	1.22078e-08	0.133254	1.13284e-08	0.122911	0.743835	0.858192	TRUE	rs1428756128	1.104e-11	0.5513	21247	0.000418164	6.79225	0.989654	20.5431	0.00168682	0.5513	114	0.0177305	3.14046	0.559277	2.34826	22.8913	0.00143464	FALSE	FALSE
ADCY3	rs4077678	ADCY3	ENSG00000138031.14	Brain_Substantia_nigra	1233	1.22078e-08	0.133254	1.13284e-08	0.122911	0.743835	0.858192	TRUE	rs7591460	1.088e-10	0.5758	21251	0.000423416	6.45419	0.989525	18.3307	2.81967e-05	0.5758	114	0.0179565	4.18756	0.556152	4.47012	22.8008	0.00131048	FALSE	FALSE
ADCY3	rs4077678	ADCY3	ENSG00000138031.14	Brain_Substantia_nigra	1233	1.22078e-08	0.133254	1.13284e-08	0.122911	0.743835	0.858192	TRUE	rs62143001	1.47e-11	0.5512	21247	0.000418147	6.75083	0.989654	20.2655	0.00168682	0.5512	114	0.0177298	3.14046	0.559287	2.3483	22.6138	0.00108697	FALSE	FALSE
ADCY3	rs4077678	ADCY3	ENSG00000138031.14	Brain_Substantia_nigra	1233	1.22078e-08	0.133254	1.13284e-08	0.122911	0.743835	0.858192	TRUE	rs10203386	6.663e-11	0.4315	21246	0.000421697	6.52805	0.989568	18.804	0.000114238	0.4315	114	0.0178794	3.85817	0.557214	3.73987	22.5439	0.00101357	FALSE	TRUE
ADCY3	rs4077678	ADCY3	ENSG00000138031.14	Brain_Substantia_nigra	1233	1.22078e-08	0.133254	1.13284e-08	0.122911	0.743835	0.858192	TRUE	rs1971136	1.886e-11	0.5506	21247	0.000418044	6.71459	0.989657	20.024	0.00168682	0.5506	114	0.0177254	3.14046	0.559348	2.34853	22.3725	0.000853903	FALSE	FALSE
ADCY3	rs4077678	ADCY3	ENSG00000138031.14	Brain_Substantia_nigra	1233	1.22078e-08	0.133254	1.13284e-08	0.122911	0.743835	0.858192	TRUE	rs62140636	2.097e-11	0.4514	21246	0.000417728	6.6991	0.989665	19.921	0.00145166	0.4514	114	0.0177112	3.18418	0.559546	2.42664	22.3476	0.000832939	FALSE	FALSE
ADCY3	rs4077678	ADCY3	ENSG00000138031.14	Brain_Substantia_nigra	1233	1.22078e-08	0.133254	1.13284e-08	0.122911	0.743835	0.858192	TRUE	rs1470039	2.252e-11	0.5486	21246	0.000417728	6.68868	0.989665	19.8519	0.0014802	0.5486	114	0.0177112	3.17854	0.559546	2.4166	22.2685	0.000769566	FALSE	FALSE
ADCY3	rs4077678	ADCY3	ENSG00000138031.14	Brain_Substantia_nigra	1233	1.22078e-08	0.133254	1.13284e-08	0.122911	0.743835	0.858192	TRUE	rs59086897	1.26e-10	0.4284	21259	0.000422186	6.43192	0.989556	18.1879	6.41648e-05	0.4284	114	0.0179111	3.99695	0.556777	4.04058	22.2285	0.000739396	FALSE	FALSE
ADCY3	rs4077678	ADCY3	ENSG00000138031.14	Brain_Substantia_nigra	1233	1.22078e-08	0.133254	1.13284e-08	0.122911	0.743835	0.858192	TRUE	rs4665276	2.098e-11	0.5504	21246	0.000418029	6.69904	0.989657	19.9207	0.00219736	0.5504	114	0.0177239	3.06217	0.559368	2.2128	22.1335	0.000672398	FALSE	FALSE
ADCY3	rs4077678	ADCY3	ENSG00000138031.14	Brain_Substantia_nigra	1233	1.22078e-08	0.133254	1.13284e-08	0.122911	0.743835	0.858192	TRUE	rs6721750	1.605e-10	0.5643	20623	0.00043345	6.39505	0.98928	17.9613	5.67295e-05	0.5643	114	0.0178389	4.02602	0.557775	4.11246	22.0737	0.000633379	FALSE	FALSE
ADCY3	rs4077678	ADCY3	ENSG00000138031.14	Brain_Substantia_nigra	1233	1.22078e-08	0.133254	1.13284e-08	0.122911	0.743835	0.858192	TRUE	rs58048722	3.204e-11	0.5485	21245	0.000417732	6.63688	0.989665	19.5103	0.0014802	0.5485	114	0.0177105	3.17854	0.559555	2.41664	21.927	0.000546925	FALSE	FALSE
ADCY3	rs4077678	ADCY3	ENSG00000138031.14	Brain_Substantia_nigra	1233	1.22078e-08	0.133254	1.13284e-08	0.122911	0.743835	0.858192	TRUE	rs1172294	3.319e-11	0.5479	21245	0.000417634	6.63167	0.989667	19.4761	0.0014802	0.5479	114	0.0177064	3.17854	0.559613	2.41686	21.893	0.000528646	FALSE	FALSE
ADCY3	rs4077678	ADCY3	ENSG00000138031.14	Brain_Substantia_nigra	1233	1.22078e-08	0.133254	1.13284e-08	0.122911	0.743835	0.858192	TRUE	rs12618252	2.789e-11	0.5497	21246	0.000417911	6.6573	0.98966	19.6448	0.00219736	0.5497	114	0.0177189	3.06217	0.559438	2.21305	21.8579	0.000510404	FALSE	FALSE
ADCY3	rs4077678	ADCY3	ENSG00000138031.14	Brain_Substantia_nigra	1233	1.22078e-08	0.133254	1.13284e-08	0.122911	0.743835	0.858192	TRUE	rs1529897	2.821e-10	0.5737	21253	0.000422832	6.30831	0.98954	17.4092	3.35177e-05	0.5737	114	0.0179335	4.14815	0.556469	4.38112	21.7903	0.000477048	FALSE	TRUE
ADCY3	rs4077678	ADCY3	ENSG00000138031.14	Brain_Substantia_nigra	1233	1.22078e-08	0.133254	1.13284e-08	0.122911	0.743835	0.858192	TRUE	rs1982200	3.101e-11	0.5496	21246	0.000417894	6.64169	0.989661	19.5421	0.00219736	0.5496	114	0.0177182	3.06217	0.559448	2.21308	21.7552	0.000460591	FALSE	FALSE
ADCY3	rs4077678	ADCY3	ENSG00000138031.14	Brain_Substantia_nigra	1233	1.22078e-08	0.133254	1.13284e-08	0.122911	0.743835	0.858192	TRUE	rs6737082	1.224e-10	0.5411	21244	0.000416636	6.43633	0.989691	18.2122	0.000189071	0.5411	114	0.0176632	3.73319	0.560214	3.49303	21.7053	0.000438165	FALSE	FALSE
ADCY3	rs4077678	ADCY3	ENSG00000138031.14	Brain_Substantia_nigra	1233	1.22078e-08	0.133254	1.13284e-08	0.122911	0.743835	0.858192	TRUE	rs10865315	2.352e-10	0.4236	21251	0.000423574	6.3364	0.989522	17.5854	5.7966e-05	0.4236	114	0.0179633	4.02094	0.55606	4.08915	21.6745	0.000424906	FALSE	FALSE
ADCY3	rs4077678	ADCY3	ENSG00000138031.14	Brain_Substantia_nigra	1233	1.22078e-08	0.133254	1.13284e-08	0.122911	0.743835	0.858192	TRUE	rs2033655	4.584e-10	0.4269	19640	0.000457394	6.23272	0.988694	16.9626	2.53296e-05	0.4269	114	0.017927	4.21184	0.556558	4.52997	21.4926	0.000354209	FALSE	FALSE
ADCY3	rs4077678	ADCY3	ENSG00000138031.14	Brain_Substantia_nigra	1233	1.22078e-08	0.133254	1.13284e-08	0.122911	0.743835	0.858192	TRUE	rs916485	2.154e-10	0.5637	21253	0.00042047	6.34994	0.989598	17.6683	0.000104858	0.5637	114	0.0178333	3.87907	0.557852	3.78899	21.4573	0.000341927	FALSE	FALSE
ADCY3	rs4077678	ADCY3	ENSG00000138031.14	Brain_Substantia_nigra	1233	1.22078e-08	0.133254	1.13284e-08	0.122911	0.743835	0.858192	TRUE	rs6752378	2.975e-10	0.46	20625	0.000428986	6.30008	0.989389	17.362	6.41648e-05	0.46	114	0.0176569	3.99695	0.560303	4.06475	21.4267	0.000331635	FALSE	FALSE
ADCY3	rs4077678	ADCY3	ENSG00000138031.14	Brain_Substantia_nigra	1233	1.22078e-08	0.133254	1.13284e-08	0.122911	0.743835	0.858192	TRUE	rs35803386	1.482e-10	0.4213	21250	0.000424214	6.40722	0.989506	18.0323	0.000229612	0.4213	114	0.0179895	3.68399	0.555699	3.36528	21.3976	0.000322128	FALSE	FALSE
ADCY3	rs4077678	ADCY3	ENSG00000138031.14	Brain_Substantia_nigra	1233	1.22078e-08	0.133254	1.13284e-08	0.122911	0.743835	0.858192	TRUE	rs13407913	2.744e-10	0.5587	20629	0.000432113	6.31259	0.989313	17.4421	0.000104858	0.5587	114	0.017789	3.87907	0.558465	3.7929	21.235	0.000273789	FALSE	FALSE
ADCY3	rs4077678	ADCY3	ENSG00000138031.14	Brain_Substantia_nigra	1233	1.22078e-08	0.133254	1.13284e-08	0.122911	0.743835	0.858192	TRUE	rs1393672719	2.744e-10	0.5587	20629	0.000432113	6.31259	0.989313	17.4421	0.000104858	0.5587	114	0.017789	3.87907	0.558465	3.7929	21.235	0.000273789	FALSE	FALSE
ADCY3	rs4077678	ADCY3	ENSG00000138031.14	Brain_Substantia_nigra	1233	1.22078e-08	0.133254	1.13284e-08	0.122911	0.743835	0.858192	TRUE	rs10182181	3.883e-10	0.54	20625	0.000428986	6.25866	0.989389	17.1047	6.41648e-05	0.54	114	0.0176569	3.99695	0.560303	4.06475	21.1694	0.000256397	FALSE	FALSE
ADCY3	rs4077678	ADCY3	ENSG00000138031.14	Brain_Substantia_nigra	1233	1.22078e-08	0.133254	1.13284e-08	0.122911	0.743835	0.858192	TRUE	rs7608976	2.533e-10	0.4237	21251	0.000423548	6.32496	0.989522	17.5137	0.000137395	0.4237	114	0.0179621	3.81281	0.556075	3.63593	21.1497	0.000251383	FALSE	FALSE
ADCY3	rs4077678	ADCY3	ENSG00000138031.14	Brain_Substantia_nigra	1233	1.22078e-08	0.133254	1.13284e-08	0.122911	0.743835	0.858192	TRUE	rs7597332	2.744e-10	0.5736	21253	0.000422807	6.31259	0.98954	17.4359	0.000137395	0.5736	114	0.0179324	3.81281	0.556484	3.63844	21.0743	0.000233145	FALSE	FALSE
ADCY3	rs4077678	ADCY3	ENSG00000138031.14	Brain_Substantia_nigra	1233	1.22078e-08	0.133254	1.13284e-08	0.122911	0.743835	0.858192	TRUE	rs6746013	4.293e-10	0.5447	20626	0.000429654	6.24298	0.989373	17.0082	6.41648e-05	0.5447	114	0.0176852	3.99695	0.559908	4.06204	21.0702	0.000232183	FALSE	TRUE
ADCY3	rs4077678	ADCY3	ENSG00000138031.14	Brain_Substantia_nigra	1233	1.22078e-08	0.133254	1.13284e-08	0.122911	0.743835	0.858192	TRUE	rs13019149	4.817e-10	0.4191	21252	0.000424786	6.22495	0.989492	16.8936	5.7966e-05	0.4191	114	0.0180155	4.02094	0.555343	4.08416	20.9778	0.000211687	FALSE	FALSE
ADCY3	rs4077678	ADCY3	ENSG00000138031.14	Brain_Substantia_nigra	1233	1.22078e-08	0.133254	1.13284e-08	0.122911	0.743835	0.858192	TRUE	rs11683929	3.018e-10	0.5741	21253	0.000422935	6.29785	0.989537	17.344	0.000152068	0.5741	114	0.0179378	3.78767	0.55641	3.58482	20.9288	0.000201573	FALSE	FALSE
ADCY3	rs4077678	ADCY3	ENSG00000138031.14	Brain_Substantia_nigra	1233	1.22078e-08	0.133254	1.13284e-08	0.122911	0.743835	0.858192	TRUE	rs35177510	8.013e-10	0.4307	21253	0.000421747	6.14467	0.989566	16.4002	2.67378e-05	0.4307	114	0.0178875	4.19961	0.557103	4.50552	20.9057	0.000196961	FALSE	FALSE
ADCY3	rs4077678	ADCY3	ENSG00000138031.14	Brain_Substantia_nigra	1233	1.22078e-08	0.133254	1.13284e-08	0.122911	0.743835	0.858192	TRUE	rs4665736	9.325e-11	0.5536	21247	0.000418573	6.47751	0.989644	18.4767	0.0014802	0.5536	114	0.0177478	3.17854	0.559037	2.4146	20.8913	0.00019415	FALSE	FALSE
ADCY3	rs4077678	ADCY3	ENSG00000138031.14	Brain_Substantia_nigra	1233	1.22078e-08	0.133254	1.13284e-08	0.122911	0.743835	0.858192	TRUE	rs10182458	1.051e-10	0.5423	21248	0.000416725	6.45943	0.989689	18.3597	0.00128106	0.5423	114	0.0176703	3.22019	0.560115	2.49347	20.8532	0.000186888	FALSE	FALSE
ADCY3	rs4077678	ADCY3	ENSG00000138031.14	Brain_Substantia_nigra	1233	1.22078e-08	0.133254	1.13284e-08	0.122911	0.743835	0.858192	TRUE	rs13387729	4.084e-10	0.5736	21251	0.000422847	6.25078	0.989539	17.0517	0.000137395	0.5736	114	0.0179324	3.81281	0.556484	3.63844	20.6902	0.000158774	FALSE	FALSE
ADCY3	rs4077678	ADCY3	ENSG00000138031.14	Brain_Substantia_nigra	1233	1.22078e-08	0.133254	1.13284e-08	0.122911	0.743835	0.858192	TRUE	rs3731623	1.195e-10	0.5505	21246	0.000418046	6.43997	0.989657	18.2364	0.0014802	0.5505	114	0.0177247	3.17854	0.559358	2.41586	20.6522	0.000152868	FALSE	FALSE
ADCY3	rs4077678	ADCY3	ENSG00000138031.14	Brain_Substantia_nigra	1233	1.22078e-08	0.133254	1.13284e-08	0.122911	0.743835	0.858192	TRUE	rs2384054	1.818e-10	0.5386	21247	0.000416243	6.37598	0.989701	17.8293	0.000681305	0.5386	114	0.017649	3.39699	0.560412	2.8225	20.6518	0.000152806	FALSE	FALSE
ADCY3	rs4077678	ADCY3	ENSG00000138031.14	Brain_Substantia_nigra	1233	1.22078e-08	0.133254	1.13284e-08	0.122911	0.743835	0.858192	TRUE	rs754537	1.552e-10	0.4703	21245	0.000415267	6.40017	0.989725	17.9816	0.00151713	0.4703	114	0.017606	3.17139	0.561014	2.40961	20.3913	0.000117753	FALSE	FALSE
ADCY3	rs4077678	ADCY3	ENSG00000138031.14	Brain_Substantia_nigra	1233	1.22078e-08	0.133254	1.13284e-08	0.122911	0.743835	0.858192	TRUE	rs713586	2.384e-10	0.5388	21247	0.000416269	6.33431	0.9897	17.5673	0.000681305	0.5388	114	0.0176501	3.39699	0.560396	2.82243	20.3897	0.000117574	FALSE	FALSE
ADCY3	rs4077678	ADCY3	ENSG00000138031.14	Brain_Substantia_nigra	1233	1.22078e-08	0.133254	1.13284e-08	0.122911	0.743835	0.858192	TRUE	rs754536	1.717e-10	0.5294	21245	0.000415237	6.38473	0.989726	17.8839	0.00151713	0.5294	114	0.0176047	3.17139	0.561031	2.40968	20.2936	0.000106796	FALSE	FALSE
ADCY3	rs4077678	ADCY3	ENSG00000138031.14	Brain_Substantia_nigra	1233	1.22078e-08	0.133254	1.13284e-08	0.122911	0.743835	0.858192	TRUE	rs1541984	8.442e-10	0.4226	21255	0.000423761	6.13639	0.989517	16.3512	7.76348e-05	0.4226	114	0.0179746	3.95159	0.555904	3.93438	20.2856	0.000105948	FALSE	FALSE
ADCY3	rs4077678	ADCY3	ENSG00000138031.14	Brain_Substantia_nigra	1233	1.22078e-08	0.133254	1.13284e-08	0.122911	0.743835	0.858192	TRUE	rs2384061	1.262e-09	0.4207	19636	0.000459261	6.07216	0.988649	15.9871	4.73053e-05	0.4207	114	0.0179965	4.06856	0.555603	4.19297	20.1801	9.53343e-05	FALSE	FALSE
ADCY3	rs4077678	ADCY3	ENSG00000138031.14	Brain_Substantia_nigra	1233	1.22078e-08	0.133254	1.13284e-08	0.122911	0.743835	0.858192	TRUE	rs11675457	9.942e-10	0.4228	21254	0.000423727	6.11034	0.989518	16.1934	7.76348e-05	0.4228	114	0.0179723	3.95159	0.555936	3.93458	20.128	9.04963e-05	FALSE	TRUE
ADCY3	rs4077678	ADCY3	ENSG00000138031.14	Brain_Substantia_nigra	1233	1.22078e-08	0.133254	1.13284e-08	0.122911	0.743835	0.858192	TRUE	rs10185143	2.465e-10	0.5415	21248	0.000416613	6.32916	0.989692	17.5353	0.00128106	0.5415	114	0.0176656	3.22019	0.560181	2.49374	20.029	8.19671e-05	FALSE	FALSE
ADCY3	rs4077678	ADCY3	ENSG00000138031.14	Brain_Substantia_nigra	1233	1.22078e-08	0.133254	1.13284e-08	0.122911	0.743835	0.858192	TRUE	rs11687089	1.17e-09	0.5779	21255	0.000423896	6.0843	0.989514	16.0364	9.32601e-05	0.5779	114	0.0179803	3.90749	0.555826	3.83754	19.874	7.0196e-05	FALSE	FALSE
ADCY3	rs4077678	ADCY3	ENSG00000138031.14	Brain_Substantia_nigra	1233	1.22078e-08	0.133254	1.13284e-08	0.122911	0.743835	0.858192	TRUE	rs4459693	1.94e-10	0.4251	21250	0.000423201	6.36602	0.989531	17.7713	0.00314926	0.4251	114	0.0179466	2.95278	0.556289	2.01883	19.7901	6.45504e-05	FALSE	FALSE
ADCY3	rs4077678	ADCY3	ENSG00000138031.14	Brain_Substantia_nigra	1233	1.22078e-08	0.133254	1.13284e-08	0.122911	0.743835	0.858192	TRUE	rs10865320	2.127e-10	0.565	21249	0.000420836	6.35188	0.989589	17.6807	0.00314926	0.565	114	0.0178454	2.95278	0.557684	2.02333	19.7041	5.92276e-05	FALSE	FALSE
ADCY3	rs4077678	ADCY3	ENSG00000138031.14	Brain_Substantia_nigra	1233	1.22078e-08	0.133254	1.13284e-08	0.122911	0.743835	0.858192	TRUE	rs4430895	3.525e-10	0.4286	21250	0.000422316	6.27373	0.989552	17.1935	0.00314926	0.4286	114	0.0179091	2.95278	0.556806	2.0205	19.214	3.62837e-05	FALSE	FALSE
ADCY3	rs4077678	ADCY3	ENSG00000138031.14	Brain_Substantia_nigra	1233	1.22078e-08	0.133254	1.13284e-08	0.122911	0.743835	0.858192	TRUE	rs6728219	4.509e-10	0.5667	21249	0.000421219	6.2353	0.989579	16.955	0.00314926	0.5667	114	0.0178617	2.95278	0.557459	2.02261	18.9776	2.86426e-05	FALSE	FALSE
ADCY3	rs4077678	ADCY3	ENSG00000138031.14	Brain_Substantia_nigra	1233	1.22078e-08	0.133254	1.13284e-08	0.122911	0.743835	0.858192	TRUE	rs6738433	4.66e-10	0.4331	21249	0.000421265	6.23015	0.989578	16.9232	0.00314926	0.4331	114	0.0178637	2.95278	0.557432	2.02252	18.9457	2.77441e-05	FALSE	FALSE
ADCY3	rs4077678	ADCY3	ENSG00000138031.14	Brain_Substantia_nigra	1233	1.22078e-08	0.133254	1.13284e-08	0.122911	0.743835	0.858192	TRUE	rs10865322	6.33e-10	0.5788	21249	0.000424261	6.18199	0.989505	16.6295	0.00206589	0.5788	114	0.0179907	3.08059	0.555683	2.23112	18.8606	2.54817e-05	FALSE	FALSE
ADCY3	rs4077678	ADCY3	ENSG00000138031.14	Brain_Substantia_nigra	1233	1.22078e-08	0.133254	1.13284e-08	0.122911	0.743835	0.858192	TRUE	rs10865321	7.099e-10	0.5772	21248	0.000423847	6.16387	0.989515	16.5185	0.00206589	0.5772	114	0.0179723	3.08059	0.555936	2.23204	18.7506	2.28261e-05	FALSE	FALSE
ADCY3	rs4077678	ADCY3	ENSG00000138031.14	Brain_Substantia_nigra	1233	1.22078e-08	0.133254	1.13284e-08	0.122911	0.743835	0.858192	TRUE	rs4343432	6.585e-10	0.5684	21249	0.000421614	6.17575	0.98957	16.5895	0.00314926	0.5684	114	0.0178784	2.95278	0.557228	2.02186	18.6114	1.98601e-05	FALSE	FALSE
ADCY3	rs4077678	ADCY3	ENSG00000138031.14	Brain_Substantia_nigra	1233	1.22078e-08	0.133254	1.13284e-08	0.122911	0.743835	0.858192	TRUE	rs6545766	3.201e-09	0.4105	21253	0.000427338	5.92094	0.989429	15.0687	0.000240313	0.4105	114	0.0181246	3.67237	0.553852	3.33115	18.3998	1.60729e-05	FALSE	FALSE
ADCY3	rs4077678	ADCY3	ENSG00000138031.14	Brain_Substantia_nigra	1233	1.22078e-08	0.133254	1.13284e-08	0.122911	0.743835	0.858192	TRUE	rs713587	1.648e-09	0.4625	20625	0.000428652	6.02917	0.989397	15.7094	0.0012877	0.4625	114	0.0176431	3.21871	0.560495	2.49233	18.2018	1.31852e-05	FALSE	FALSE
ADCY3	rs4077678	ADCY3	ENSG00000138031.14	Brain_Substantia_nigra	1233	1.22078e-08	0.133254	1.13284e-08	0.122911	0.743835	0.858192	TRUE	rs10172886	2.513e-09	0.4675	21244	0.000415577	5.96061	0.989717	15.2931	0.00478034	0.4675	114	0.0176183	2.82147	0.560841	1.8209	17.114	4.44306e-06	FALSE	FALSE
ADCY3	rs4077678	ADCY3	ENSG00000138031.14	Brain_Substantia_nigra	1233	1.22078e-08	0.133254	1.13284e-08	0.122911	0.743835	0.858192	TRUE	rs7576788	1.316e-08	0.5485	21252	0.000417594	5.68397	0.989668	13.7006	0.00135682	0.5485	114	0.0177105	3.20368	0.559555	2.46154	16.1622	1.71513e-06	FALSE	FALSE
ADCY3	rs4077678	ADCY3	ENSG00000138031.14	Brain_Substantia_nigra	1233	1.22078e-08	0.133254	1.13284e-08	0.122911	0.743835	0.858192	TRUE	rs478222	1.167e-08	0.5223	21260	0.000414334	5.70448	0.989748	13.8136	0.00202604	0.5223	114	0.0175788	3.08639	0.561394	2.26178	16.0754	1.57256e-06	FALSE	FALSE
ADCY3	rs4077678	ADCY3	ENSG00000138031.14	Brain_Substantia_nigra	1233	1.22078e-08	0.133254	1.13284e-08	0.122911	0.743835	0.858192	TRUE	rs7569646	1.595e-08	0.6469	21254	0.000452703	5.65102	0.988809	13.542	0.00134989	0.6469	114	0.0192013	3.20516	0.539552	2.38364	15.9256	1.35386e-06	FALSE	FALSE
ADCY3	rs4077678	ADCY3	ENSG00000138031.14	Brain_Substantia_nigra	1233	1.22078e-08	0.133254	1.13284e-08	0.122911	0.743835	0.858192	TRUE	rs567359	6.94e-09	0.511	21260	0.00041371	5.79237	0.989763	14.3132	0.00740995	0.511	114	0.0175524	2.67784	0.561765	1.60165	15.9148	1.3393e-06	FALSE	FALSE
ADCY3	rs4077678	ADCY3	ENSG00000138031.14	Brain_Substantia_nigra	1233	1.22078e-08	0.133254	1.13284e-08	0.122911	0.743835	0.858192	TRUE	rs493090	1.625e-08	0.4781	21260	0.000414304	5.64781	0.989749	13.4952	0.00202604	0.4781	114	0.0175776	3.08639	0.561411	2.26185	15.7571	1.14387e-06	FALSE	FALSE
ADCY3	rs4077678	ADCY3	ENSG00000138031.14	Brain_Substantia_nigra	1233	1.22078e-08	0.133254	1.13284e-08	0.122911	0.743835	0.858192	TRUE	rs487617	1.63e-08	0.5217	21260	0.00041429	5.64729	0.989749	13.4923	0.00202604	0.5217	114	0.017577	3.08639	0.56142	2.26188	15.7542	1.14051e-06	FALSE	FALSE
ADCY3	rs4077678	ADCY3	ENSG00000138031.14	Brain_Substantia_nigra	1233	1.22078e-08	0.133254	1.13284e-08	0.122911	0.743835	0.858192	TRUE	rs522806	1.731e-08	0.4782	21260	0.000414297	5.63694	0.989749	13.4345	0.00202604	0.4782	114	0.0175773	3.08639	0.561415	2.26186	15.6964	1.07647e-06	FALSE	FALSE
ADCY3	rs4077678	ADCY3	ENSG00000138031.14	Brain_Substantia_nigra	1233	1.22078e-08	0.133254	1.13284e-08	0.122911	0.743835	0.858192	TRUE	rs551573	8.104e-09	0.4895	20272	0.000433854	5.76628	0.98927	14.1793	0.0102538	0.4895	114	0.0175516	2.56715	0.561775	1.43861	15.6179	9.95206e-07	FALSE	FALSE
ADCY3	rs4077678	ADCY3	ENSG00000138031.14	Brain_Substantia_nigra	1233	1.22078e-08	0.133254	1.13284e-08	0.122911	0.743835	0.858192	TRUE	rs1530016	1.68e-08	0.4782	21260	0.000414297	5.64209	0.989749	13.4632	0.00301312	0.4782	114	0.0175773	2.9664	0.561415	2.05799	15.5212	9.03529e-07	FALSE	FALSE
ADCY3	rs4077678	ADCY3	ENSG00000138031.14	Brain_Substantia_nigra	1233	1.22078e-08	0.133254	1.13284e-08	0.122911	0.743835	0.858192	TRUE	rs530951	1.731e-08	0.4783	21260	0.00041429	5.63694	0.989749	13.4345	0.00301312	0.4783	114	0.017577	2.9664	0.56142	2.058	15.4925	8.77935e-07	FALSE	FALSE
ADCY3	rs4077678	ADCY3	ENSG00000138031.14	Brain_Substantia_nigra	1233	1.22078e-08	0.133254	1.13284e-08	0.122911	0.743835	0.858192	TRUE	rs483428	1.831e-08	0.4782	21260	0.000414297	5.62725	0.989749	13.3805	0.00301312	0.4782	114	0.0175773	2.9664	0.561415	2.05799	15.4385	8.31794e-07	FALSE	FALSE
ADCY3	rs4077678	ADCY3	ENSG00000138031.14	Brain_Substantia_nigra	1233	1.22078e-08	0.133254	1.13284e-08	0.122911	0.743835	0.858192	TRUE	rs546217	2.726e-08	0.4917	21261	0.000413604	5.55818	0.989766	12.9976	0.00182477	0.4917	114	0.0175487	3.11736	0.561816	2.31729	15.3149	7.35076e-07	FALSE	FALSE
ADCY3	rs4077678	ADCY3	ENSG00000138031.14	Brain_Substantia_nigra	1233	1.22078e-08	0.133254	1.13284e-08	0.122911	0.743835	0.858192	TRUE	rs510107	2.943e-08	0.48	21260	0.000414172	5.54479	0.989752	12.9245	0.00202604	0.48	114	0.017572	3.08639	0.56149	2.26213	15.1866	6.46595e-07	FALSE	FALSE
ADCY3	rs4077678	ADCY3	ENSG00000138031.14	Brain_Substantia_nigra	1233	1.22078e-08	0.133254	1.13284e-08	0.122911	0.743835	0.858192	TRUE	rs2918630	3.722e-08	0.49	20273	0.000433815	5.50356	0.989271	12.7147	0.00172904	0.49	114	0.0175509	3.13321	0.561785	2.34501	15.0597	5.69514e-07	FALSE	FALSE
ADCY3	rs4077678	ADCY3	ENSG00000138031.14	Brain_Substantia_nigra	1233	1.22078e-08	0.133254	1.13284e-08	0.122911	0.743835	0.858192	TRUE	rs512419	2.775e-08	0.4812	21260	0.000414095	5.55507	0.989754	12.9809	0.00301312	0.4812	114	0.0175687	2.9664	0.561536	2.05838	15.0393	5.57997e-07	FALSE	FALSE
ADCY3	rs4077678	ADCY3	ENSG00000138031.14	Brain_Substantia_nigra	1233	1.22078e-08	0.133254	1.13284e-08	0.122911	0.743835	0.858192	TRUE	rs2917916	4.343e-08	0.4906	21261	0.000413636	5.4763	0.989765	12.5505	0.00172904	0.4906	114	0.0175501	3.13321	0.561797	2.34505	14.8956	4.83305e-07	FALSE	FALSE
ADCY3	rs4077678	ADCY3	ENSG00000138031.14	Brain_Substantia_nigra	1233	1.22078e-08	0.133254	1.13284e-08	0.122911	0.743835	0.858192	TRUE	rs475868	4.472e-08	0.4907	21261	0.000413633	5.47112	0.989765	12.5224	0.00172904	0.4907	114	0.0175499	3.13321	0.561799	2.34506	14.8675	4.69921e-07	FALSE	FALSE
ADCY3	rs4077678	ADCY3	ENSG00000138031.14	Brain_Substantia_nigra	1233	1.22078e-08	0.133254	1.13284e-08	0.122911	0.743835	0.858192	TRUE	rs564667	3.977e-08	0.4903	21261	0.000413646	5.49187	0.989765	12.635	0.00269398	0.4903	114	0.0175505	3.00066	0.561791	2.11664	14.7516	4.18523e-07	FALSE	FALSE
ADCY3	rs4077678	ADCY3	ENSG00000138031.14	Brain_Substantia_nigra	1233	1.22078e-08	0.133254	1.13284e-08	0.122911	0.743835	0.858192	TRUE	rs6726261	4.188e-08	0.6459	20631	0.000465776	5.48274	0.98849	12.6249	0.00235261	0.6459	114	0.0191767	3.04168	0.53987	2.10927	14.7342	4.11285e-07	FALSE	FALSE
ADCY3	rs4077678	ADCY3	ENSG00000138031.14	Brain_Substantia_nigra	1233	1.22078e-08	0.133254	1.13284e-08	0.122911	0.743835	0.858192	TRUE	rs565906	2.775e-08	0.515	21260	0.000413882	5.55507	0.989759	12.9807	0.00740995	0.515	114	0.0175597	2.67784	0.561662	1.6014	14.5821	3.53259e-07	FALSE	FALSE
ADCY3	rs4077678	ADCY3	ENSG00000138031.14	Brain_Substantia_nigra	1233	1.22078e-08	0.133254	1.13284e-08	0.122911	0.743835	0.858192	TRUE	rs480319	5.277e-08	0.4798	21261	0.000414166	5.44172	0.989752	12.3641	0.00740995	0.4798	114	0.0175725	2.67784	0.561482	1.60096	13.965	1.90587e-07	FALSE	FALSE
ADCY3	rs4077678	ADCY3	ENSG00000138031.14	Brain_Substantia_nigra	1233	1.22078e-08	0.133254	1.13284e-08	0.122911	0.743835	0.858192	TRUE	rs6736052	2.2e-08	0.2269	21278	0.000588827	5.59549	0.985493	13.3111	0.211893	0.2269	114	0.0250032	1.24838	0.473653	0.0481839	13.3593	1.03996e-07	FALSE	FALSE
ADCY3	rs4077678	ADCY3	ENSG00000138031.14	Brain_Substantia_nigra	1233	1.22078e-08	0.133254	1.13284e-08	0.122911	0.743835	0.858192	TRUE	rs4558547	2.554e-08	0.773	21278	0.000588644	5.56955	0.985497	13.1683	0.211893	0.773	114	0.0249954	1.24838	0.47373	0.0481707	13.2165	9.01562e-08	FALSE	FALSE
ADCY3	rs4077678	ADCY3	ENSG00000138031.14	Brain_Substantia_nigra	1233	1.22078e-08	0.133254	1.13284e-08	0.122911	0.743835	0.858192	TRUE	rs7566023	3.036e-08	0.7731	21278	0.000588827	5.53935	0.985493	13.0031	0.191418	0.7731	114	0.0250032	1.3064	0.473653	0.0832874	13.0863	7.91567e-08	FALSE	FALSE
ADCY3	rs4077678	ADCY3	ENSG00000138031.14	Brain_Substantia_nigra	1233	1.22078e-08	0.133254	1.13284e-08	0.122911	0.743835	0.858192	TRUE	rs6738297	1.895e-07	0.3126	21260	0.000481091	5.20935	0.988116	11.1912	0.0144637	0.3126	114	0.0204111	2.44554	0.52434	1.19642	12.3876	3.93565e-08	FALSE	FALSE
ADCY3	rs4077678	ADCY3	ENSG00000138031.14	Brain_Substantia_nigra	1233	1.22078e-08	0.133254	1.13284e-08	0.122911	0.743835	0.858192	TRUE	rs59989839	1.944e-07	0.3125	21260	0.000481175	5.20461	0.988114	11.1668	0.0144637	0.3125	114	0.0204147	2.44554	0.524296	1.19634	12.3632	3.84075e-08	FALSE	FALSE
ADCY3	rs4077678	ADCY3	ENSG00000138031.14	Brain_Substantia_nigra	1233	1.22078e-08	0.133254	1.13284e-08	0.122911	0.743835	0.858192	TRUE	rs11683212	4.21e-06	0.6466	21267	0.000452252	4.60074	0.98882	8.21825	0.000105579	0.6466	114	0.0191939	3.8774	0.539647	3.66871	11.887	2.38561e-08	FALSE	FALSE
ADCY3	rs4077678	ADCY3	ENSG00000138031.14	Brain_Substantia_nigra	1233	1.22078e-08	0.133254	1.13284e-08	0.122911	0.743835	0.858192	TRUE	rs6545795	6.333e-06	0.3549	21263	0.000451472	4.51496	0.988839	7.83098	6.8495e-05	0.3549	114	0.0191572	3.98145	0.540123	3.89261	11.7236	2.02606e-08	FALSE	FALSE
ADCY3	rs4077678	ADCY3	ENSG00000138031.14	Brain_Substantia_nigra	1233	1.22078e-08	0.133254	1.13284e-08	0.122911	0.743835	0.858192	TRUE	rs492393	1.103e-06	0.4396	21262	0.000419593	4.87231	0.989619	9.4626	0.00202604	0.4396	114	0.0178037	3.08639	0.558262	2.25042	11.713	2.00476e-08	FALSE	FALSE
ADCY3	rs4077678	ADCY3	ENSG00000138031.14	Brain_Substantia_nigra	1233	1.22078e-08	0.133254	1.13284e-08	0.122911	0.743835	0.858192	TRUE	rs4077679	5.23e-06	0.6446	21264	0.000451166	4.55534	0.988847	8.01185	0.000105579	0.6446	114	0.0191451	3.8774	0.54028	3.67278	11.6846	1.94862e-08	FALSE	FALSE
ADCY3	rs4077678	ADCY3	ENSG00000138031.14	Brain_Substantia_nigra	1233	1.22078e-08	0.133254	1.13284e-08	0.122911	0.743835	0.858192	TRUE	rs4077680	5.23e-06	0.6446	21264	0.000451166	4.55534	0.988847	8.01185	0.000105579	0.6446	114	0.0191451	3.8774	0.54028	3.67278	11.6846	1.94862e-08	FALSE	FALSE
ADCY3	rs4077678	ADCY3	ENSG00000138031.14	Brain_Substantia_nigra	1233	1.22078e-08	0.133254	1.13284e-08	0.122911	0.743835	0.858192	TRUE	rs6545807	5.23e-06	0.3553	21264	0.000451223	4.55534	0.988845	8.0119	0.000105579	0.3553	114	0.0191475	3.8774	0.540248	3.67257	11.6845	1.94832e-08	FALSE	FALSE
ADCY3	rs4077678	ADCY3	ENSG00000138031.14	Brain_Substantia_nigra	1233	1.22078e-08	0.133254	1.13284e-08	0.122911	0.743835	0.858192	TRUE	rs6545808	5.23e-06	0.3553	21264	0.000451223	4.55534	0.988845	8.0119	0.000105579	0.3553	114	0.0191475	3.8774	0.540248	3.67257	11.6845	1.94832e-08	FALSE	FALSE
ADCY3	rs4077678	ADCY3	ENSG00000138031.14	Brain_Substantia_nigra	1233	1.22078e-08	0.133254	1.13284e-08	0.122911	0.743835	0.858192	TRUE	rs10179794	5.357e-06	0.6456	21263	0.000451759	4.5503	0.988832	7.98963	0.000105579	0.6456	114	0.0191694	3.8774	0.539965	3.67075	11.6604	1.90195e-08	FALSE	FALSE
ADCY3	rs4077678	ADCY3	ENSG00000138031.14	Brain_Substantia_nigra	1233	1.22078e-08	0.133254	1.13284e-08	0.122911	0.743835	0.858192	TRUE	rs35033157	5.487e-06	0.6446	21263	0.000451187	4.54525	0.988846	7.96645	0.000105579	0.6446	114	0.0191451	3.8774	0.54028	3.67278	11.6392	1.86214e-08	FALSE	FALSE
ADCY3	rs4077678	ADCY3	ENSG00000138031.14	Brain_Substantia_nigra	1233	1.22078e-08	0.133254	1.13284e-08	0.122911	0.743835	0.858192	TRUE	rs10207698	6.184e-06	0.355	21263	0.000451415	4.52	0.988841	7.85346	0.000105579	0.355	114	0.0191548	3.8774	0.540154	3.67197	11.5254	1.66185e-08	FALSE	FALSE
ADCY3	rs4077678	ADCY3	ENSG00000138031.14	Brain_Substantia_nigra	1233	1.22078e-08	0.133254	1.13284e-08	0.122911	0.743835	0.858192	TRUE	rs10175064	6.333e-06	0.645	21263	0.000451415	4.51496	0.988841	7.83094	0.000105579	0.645	114	0.0191548	3.8774	0.540154	3.67197	11.5029	1.62483e-08	FALSE	FALSE
ADCY3	rs4077678	ADCY3	ENSG00000138031.14	Brain_Substantia_nigra	1233	1.22078e-08	0.133254	1.13284e-08	0.122911	0.743835	0.858192	TRUE	rs7603153	6.333e-06	0.645	21263	0.000451415	4.51496	0.988841	7.83094	0.000105579	0.645	114	0.0191548	3.8774	0.540154	3.67197	11.5029	1.62483e-08	FALSE	FALSE
ADCY3	rs4077678	ADCY3	ENSG00000138031.14	Brain_Substantia_nigra	1233	1.22078e-08	0.133254	1.13284e-08	0.122911	0.743835	0.858192	TRUE	rs11688665	5.357e-06	0.3551	21263	0.000451358	4.5503	0.988842	7.98929	0.000178506	0.3551	114	0.0191524	3.74764	0.540186	3.40494	11.3942	1.45751e-08	FALSE	FALSE
ADCY3	rs4077678	ADCY3	ENSG00000138031.14	Brain_Substantia_nigra	1233	1.22078e-08	0.133254	1.13284e-08	0.122911	0.743835	0.858192	TRUE	rs7586879	7.131e-06	0.3551	21263	0.000451358	4.48974	0.988842	7.71863	0.000105579	0.3551	114	0.0191524	3.8774	0.540186	3.67217	11.3908	1.45251e-08	FALSE	FALSE
ADCY3	rs4077678	ADCY3	ENSG00000138031.14	Brain_Substantia_nigra	1233	1.22078e-08	0.133254	1.13284e-08	0.122911	0.743835	0.858192	TRUE	rs13014100	7.599e-06	0.3345	21272	0.000464126	4.47618	0.98853	7.66918	0.000105579	0.3345	114	0.0197025	3.8774	0.533144	3.62684	11.296	1.32117e-08	FALSE	FALSE
ADCY3	rs4077678	ADCY3	ENSG00000138031.14	Brain_Substantia_nigra	1233	1.22078e-08	0.133254	1.13284e-08	0.122911	0.743835	0.858192	TRUE	rs7608185	1.17e-05	0.3497	21264	0.0004545	4.3831	0.988765	7.25352	0.000105579	0.3497	114	0.0192866	3.8774	0.53845	3.66101	10.9145	9.02146e-09	FALSE	FALSE
ADCY3	rs4077678	ADCY3	ENSG00000138031.14	Brain_Substantia_nigra	1233	1.22078e-08	0.133254	1.13284e-08	0.122911	0.743835	0.858192	TRUE	rs1865687	1.683e-05	0.3557	20640	0.00046463	4.30326	0.988518	6.91925	0.000105579	0.3557	114	0.0191379	3.8774	0.540374	3.67338	10.5926	6.53856e-09	FALSE	FALSE
ADCY3	rs4077678	ADCY3	ENSG00000138031.14	Brain_Substantia_nigra	1233	1.22078e-08	0.133254	1.13284e-08	0.122911	0.743835	0.858192	TRUE	rs12713419	6.184e-06	0.3506	21267	0.000453898	4.52	0.98878	7.85556	0.000985085	0.3506	114	0.0192638	3.29475	0.538745	2.53724	10.3928	5.35419e-09	FALSE	FALSE
ADCY3	rs4077678	ADCY3	ENSG00000138031.14	Brain_Substantia_nigra	1233	1.22078e-08	0.133254	1.13284e-08	0.122911	0.743835	0.858192	TRUE	rs10164842	1.97e-05	0.3415	21268	0.000459532	4.26826	0.988642	6.76666	0.000134287	0.3415	114	0.0195038	3.81846	0.535666	3.5216	10.2883	4.82274e-09	FALSE	FALSE
ADCY3	rs4077678	ADCY3	ENSG00000138031.14	Brain_Substantia_nigra	1233	1.22078e-08	0.133254	1.13284e-08	0.122911	0.743835	0.858192	TRUE	rs6736711	3.421e-05	0.3558	20640	0.000464571	4.14346	0.988519	6.25206	0.000105579	0.3558	114	0.0191354	3.8774	0.540405	3.67358	9.92564	3.3559e-09	FALSE	FALSE
ADCY3	rs4077678	ADCY3	ENSG00000138031.14	Brain_Substantia_nigra	1233	1.22078e-08	0.133254	1.13284e-08	0.122911	0.743835	0.858192	TRUE	rs77207027	1.415e-06	0.102	21307	0.00112613	4.82288	0.972618	9.5127	0.12223	0.102	114	0.0478838	1.54548	0.319676	0.189182	9.70188	2.68308e-09	FALSE	FALSE
ADCY3	rs4077678	ADCY3	ENSG00000138031.14	Brain_Substantia_nigra	1233	1.22078e-08	0.133254	1.13284e-08	0.122911	0.743835	0.858192	TRUE	rs10205326	1.861e-05	0.3344	21271	0.000464217	4.28095	0.988528	6.82422	0.000990557	0.3344	114	0.0197054	3.2932	0.533107	2.50998	9.3342	1.85759e-09	FALSE	FALSE
ADCY3	rs4077678	ADCY3	ENSG00000138031.14	Brain_Substantia_nigra	1233	1.22078e-08	0.133254	1.13284e-08	0.122911	0.743835	0.858192	TRUE	rs11683429	2.121e-05	0.3311	21273	0.000466487	4.25176	0.988472	6.70302	0.000990557	0.3311	114	0.0198036	3.2932	0.531869	2.50459	9.20762	1.63673e-09	FALSE	FALSE
ADCY3	rs4077678	ADCY3	ENSG00000138031.14	Brain_Substantia_nigra	1233	1.22078e-08	0.133254	1.13284e-08	0.122911	0.743835	0.858192	TRUE	rs10164466	2.252e-05	0.6632	21272	0.000462555	4.23832	0.988568	6.64331	0.000990557	0.6632	114	0.0196358	3.2932	0.533988	2.51381	9.15713	1.55614e-09	FALSE	FALSE
ADCY3	rs4077678	ADCY3	ENSG00000138031.14	Brain_Substantia_nigra	1233	1.22078e-08	0.133254	1.13284e-08	0.122911	0.743835	0.858192	TRUE	rs1077641	2.354e-05	0.3395	21268	0.000460839	4.22836	0.98861	6.60018	0.000990557	0.3395	114	0.0195593	3.2932	0.534959	2.51804	9.11822	1.49676e-09	FALSE	FALSE
ADCY3	rs4077678	ADCY3	ENSG00000138031.14	Brain_Substantia_nigra	1233	1.22078e-08	0.133254	1.13284e-08	0.122911	0.743835	0.858192	TRUE	rs4077677	2.354e-05	0.3376	21272	0.000462017	4.22836	0.988581	6.60118	0.000990557	0.3376	114	0.0196129	3.2932	0.534278	2.51507	9.11626	1.49383e-09	FALSE	FALSE
ADCY3	rs4077678	ADCY3	ENSG00000138031.14	Brain_Substantia_nigra	1233	1.22078e-08	0.133254	1.13284e-08	0.122911	0.743835	0.858192	TRUE	rs71439149	2.523e-06	0.0835	21313	0.00134749	4.70626	0.967411	9.00166	0.167969	0.0835	114	0.0573121	1.37876	0.281912	0.102373	9.10403	1.47567e-09	FALSE	FALSE
ADCY3	rs4077678	ADCY3	ENSG00000138031.14	Brain_Substantia_nigra	1233	1.22078e-08	0.133254	1.13284e-08	0.122911	0.743835	0.858192	TRUE	rs6712986	2.471e-06	0.8957	21301	0.00110444	4.71051	0.973131	8.98796	0.17936	0.8957	114	0.0469481	1.34273	0.323983	0.096289	9.08425	1.44676e-09	FALSE	FALSE
ADCY3	rs4077678	ADCY3	ENSG00000138031.14	Brain_Substantia_nigra	1233	1.22078e-08	0.133254	1.13284e-08	0.122911	0.743835	0.858192	TRUE	rs74370213	3.753e-06	0.9139	21312	0.00131058	4.62461	0.968275	8.62894	0.055742	0.9139	114	0.0557395	1.91305	0.287578	0.35669	8.98563	1.3109e-09	FALSE	FALSE
ADCY3	rs4077678	ADCY3	ENSG00000138031.14	Brain_Substantia_nigra	1233	1.22078e-08	0.133254	1.13284e-08	0.122911	0.743835	0.858192	TRUE	rs13030692	3.204e-05	0.3375	21269	0.000462149	4.15846	0.988578	6.31152	0.000738787	0.3375	114	0.0196158	3.37477	0.534242	2.66021	8.97173	1.2928e-09	FALSE	FALSE
ADCY3	rs4077678	ADCY3	ENSG00000138031.14	Brain_Substantia_nigra	1233	1.22078e-08	0.133254	1.13284e-08	0.122911	0.743835	0.858192	TRUE	rs144916872	2.209e-06	0.1016	21302	0.00113033	4.7333	0.972518	9.09709	0.536802	0.1016	114	0.0480509	0.617656	0.318919	-0.131203	8.96589	1.28527e-09	FALSE	FALSE
ADCY3	rs4077678	ADCY3	ENSG00000138031.14	Brain_Substantia_nigra	1233	1.22078e-08	0.133254	1.13284e-08	0.122911	0.743835	0.858192	TRUE	rs13382979	2.81e-05	0.3381	21273	0.00046166	4.18834	0.98859	6.43439	0.000990557	0.3381	114	0.0195987	3.2932	0.534458	2.51586	8.95024	1.26532e-09	FALSE	FALSE
ADCY3	rs4077678	ADCY3	ENSG00000138031.14	Brain_Substantia_nigra	1233	1.22078e-08	0.133254	1.13284e-08	0.122911	0.743835	0.858192	TRUE	rs67221599	2.81e-05	0.6624	21273	0.000461995	4.18834	0.988582	6.43467	0.000990557	0.6624	114	0.0196129	3.2932	0.534278	2.51507	8.94975	1.26469e-09	FALSE	FALSE
ADCY3	rs4077678	ADCY3	ENSG00000138031.14	Brain_Substantia_nigra	1233	1.22078e-08	0.133254	1.13284e-08	0.122911	0.743835	0.858192	TRUE	rs7560156	2.872e-05	0.6612	21273	0.000461194	4.18339	0.988602	6.41348	0.000990557	0.6612	114	0.0195789	3.2932	0.534709	2.51695	8.93043	1.2405e-09	FALSE	FALSE
ADCY3	rs4077678	ADCY3	ENSG00000138031.14	Brain_Substantia_nigra	1233	1.22078e-08	0.133254	1.13284e-08	0.122911	0.743835	0.858192	TRUE	rs9631061	2.895e-05	0.3381	21270	0.000461725	4.18157	0.988589	6.40644	0.000990557	0.3381	114	0.0195987	3.2932	0.534458	2.51586	8.92229	1.23045e-09	FALSE	FALSE
ADCY3	rs4077678	ADCY3	ENSG00000138031.14	Brain_Substantia_nigra	1233	1.22078e-08	0.133254	1.13284e-08	0.122911	0.743835	0.858192	TRUE	rs35072958	2.936e-05	0.3388	21273	0.000461194	4.17837	0.988602	6.39277	0.000990557	0.3388	114	0.0195789	3.2932	0.534709	2.51695	8.90972	1.21507e-09	FALSE	FALSE
ADCY3	rs4077678	ADCY3	ENSG00000138031.14	Brain_Substantia_nigra	1233	1.22078e-08	0.133254	1.13284e-08	0.122911	0.743835	0.858192	TRUE	rs13404163	3.001e-05	0.6612	21273	0.000461194	4.17339	0.988602	6.37219	0.000990557	0.6612	114	0.0195789	3.2932	0.534709	2.51695	8.88914	1.19032e-09	FALSE	FALSE
ADCY3	rs4077678	ADCY3	ENSG00000138031.14	Brain_Substantia_nigra	1233	1.22078e-08	0.133254	1.13284e-08	0.122911	0.743835	0.858192	TRUE	rs13428763	3.001e-05	0.6624	21273	0.000461995	4.17339	0.988582	6.37288	0.000990557	0.6624	114	0.0196129	3.2932	0.534278	2.51507	8.88795	1.18891e-09	FALSE	FALSE
ADCY3	rs4077678	ADCY3	ENSG00000138031.14	Brain_Substantia_nigra	1233	1.22078e-08	0.133254	1.13284e-08	0.122911	0.743835	0.858192	TRUE	rs36029941	3.067e-05	0.3388	21273	0.000461194	4.16843	0.988602	6.35175	0.000990557	0.3388	114	0.0195789	3.2932	0.534709	2.51695	8.8687	1.16624e-09	FALSE	FALSE
ADCY3	rs4077678	ADCY3	ENSG00000138031.14	Brain_Substantia_nigra	1233	1.22078e-08	0.133254	1.13284e-08	0.122911	0.743835	0.858192	TRUE	rs74410950	3.717e-06	0.0852	21313	0.00132306	4.62661	0.967983	8.63935	0.0977062	0.0852	114	0.0562729	1.65608	0.285631	0.223507	8.86285	1.15944e-09	FALSE	FALSE
ADCY3	rs4077678	ADCY3	ENSG00000138031.14	Brain_Substantia_nigra	1233	1.22078e-08	0.133254	1.13284e-08	0.122911	0.743835	0.858192	TRUE	rs77777078	3.176e-06	0.9162	21313	0.0013431	4.6591	0.967513	8.78753	0.200708	0.9162	114	0.0571256	1.27954	0.282572	0.0652743	8.85281	1.14785e-09	FALSE	FALSE
ADCY3	rs4077678	ADCY3	ENSG00000138031.14	Brain_Substantia_nigra	1233	1.22078e-08	0.133254	1.13284e-08	0.122911	0.743835	0.858192	TRUE	rs11688754	3.135e-05	0.3377	21273	0.000461928	4.16343	0.988584	6.33178	0.000990557	0.3377	114	0.0196101	3.2932	0.534314	2.51523	8.84701	1.14122e-09	FALSE	FALSE
ADCY3	rs4077678	ADCY3	ENSG00000138031.14	Brain_Substantia_nigra	1233	1.22078e-08	0.133254	1.13284e-08	0.122911	0.743835	0.858192	TRUE	rs13035239	3.135e-05	0.3376	21273	0.000461995	4.16343	0.988582	6.33184	0.000990557	0.3376	114	0.0196129	3.2932	0.534278	2.51507	8.84691	1.1411e-09	FALSE	FALSE
ADCY3	rs4077678	ADCY3	ENSG00000138031.14	Brain_Substantia_nigra	1233	1.22078e-08	0.133254	1.13284e-08	0.122911	0.743835	0.858192	TRUE	rs13398155	3.204e-05	0.3388	21273	0.000461194	4.15846	0.988602	6.3107	0.000990557	0.3388	114	0.0195789	3.2932	0.534709	2.51695	8.82765	1.11934e-09	FALSE	FALSE
ADCY3	rs4077678	ADCY3	ENSG00000138031.14	Brain_Substantia_nigra	1233	1.22078e-08	0.133254	1.13284e-08	0.122911	0.743835	0.858192	TRUE	rs10195271	3.228e-05	0.3369	21270	0.000462531	4.15675	0.988569	6.30484	0.000990557	0.3369	114	0.0196329	3.2932	0.534024	2.51397	8.81881	1.10948e-09	FALSE	FALSE
ADCY3	rs4077678	ADCY3	ENSG00000138031.14	Brain_Substantia_nigra	1233	1.22078e-08	0.133254	1.13284e-08	0.122911	0.743835	0.858192	TRUE	rs59979714	2.082e-06	0.1864	21269	0.000681373	4.7453	0.983251	9.02564	0.558194	0.1864	114	0.0289207	0.585526	0.437567	-0.212734	8.81291	1.10295e-09	FALSE	FALSE
ADCY3	rs4077678	ADCY3	ENSG00000138031.14	Brain_Substantia_nigra	1233	1.22078e-08	0.133254	1.13284e-08	0.122911	0.743835	0.858192	TRUE	rs17046737	3.275e-05	0.3391	21274	0.000460973	4.15345	0.988607	6.28993	0.000990557	0.3391	114	0.0195705	3.2932	0.534817	2.51742	8.80734	1.09683e-09	FALSE	FALSE
ADCY3	rs4077678	ADCY3	ENSG00000138031.14	Brain_Substantia_nigra	1233	1.22078e-08	0.133254	1.13284e-08	0.122911	0.743835	0.858192	TRUE	rs1865688	3.347e-05	0.6628	21270	0.000462329	4.14847	0.988574	6.27067	0.000990557	0.6628	114	0.0196243	3.2932	0.534133	2.51444	8.78511	1.07272e-09	FALSE	FALSE
ADCY3	rs4077678	ADCY3	ENSG00000138031.14	Brain_Substantia_nigra	1233	1.22078e-08	0.133254	1.13284e-08	0.122911	0.743835	0.858192	TRUE	rs11683748	3.421e-05	0.3386	21273	0.000461327	4.14346	0.988598	6.24927	0.000990557	0.3386	114	0.0195846	3.2932	0.534638	2.51664	8.76591	1.05232e-09	FALSE	FALSE
ADCY3	rs4077678	ADCY3	ENSG00000138031.14	Brain_Substantia_nigra	1233	1.22078e-08	0.133254	1.13284e-08	0.122911	0.743835	0.858192	TRUE	rs56215558	3.642e-06	0.0833	21238	0.0013552	4.63083	0.96723	8.66181	0.167969	0.0833	114	0.0574372	1.37876	0.281471	0.10226	8.76407	1.05038e-09	FALSE	FALSE
ADCY3	rs4077678	ADCY3	ENSG00000138031.14	Brain_Substantia_nigra	1233	1.22078e-08	0.133254	1.13284e-08	0.122911	0.743835	0.858192	TRUE	rs75239292	4.199e-06	0.0863	21312	0.00130783	4.60128	0.96834	8.5244	0.0977062	0.0863	114	0.0556225	1.65608	0.288009	0.225101	8.7495	1.03519e-09	FALSE	FALSE
ADCY3	rs4077678	ADCY3	ENSG00000138031.14	Brain_Substantia_nigra	1233	1.22078e-08	0.133254	1.13284e-08	0.122911	0.743835	0.858192	TRUE	rs13012304	2.252e-05	0.3376	21272	0.000462017	4.23832	0.988581	6.64286	0.00231439	0.3376	114	0.0196129	3.04661	0.534278	2.09745	8.74031	1.02572e-09	FALSE	FALSE
ADCY3	rs4077678	ADCY3	ENSG00000138031.14	Brain_Substantia_nigra	1233	1.22078e-08	0.133254	1.13284e-08	0.122911	0.743835	0.858192	TRUE	rs116762317	4.257e-06	0.9137	21312	0.00130783	4.59842	0.96834	8.51167	0.0977062	0.9137	114	0.0556225	1.65608	0.288009	0.225101	8.73677	1.02209e-09	FALSE	FALSE
ADCY3	rs4077678	ADCY3	ENSG00000138031.14	Brain_Substantia_nigra	1233	1.22078e-08	0.133254	1.13284e-08	0.122911	0.743835	0.858192	TRUE	rs77605687	4.257e-06	0.0863	21312	0.00130783	4.59842	0.96834	8.51167	0.0977062	0.0863	114	0.0556225	1.65608	0.288009	0.225101	8.73677	1.02209e-09	FALSE	FALSE
ADCY3	rs4077678	ADCY3	ENSG00000138031.14	Brain_Substantia_nigra	1233	1.22078e-08	0.133254	1.13284e-08	0.122911	0.743835	0.858192	TRUE	rs56386733	2.164e-06	0.1862	21269	0.000681937	4.73747	0.983237	8.98942	0.702876	0.1862	114	0.0289446	0.381441	0.437364	-0.255743	8.73367	1.01893e-09	FALSE	FALSE
ADCY3	rs4077678	ADCY3	ENSG00000138031.14	Brain_Substantia_nigra	1233	1.22078e-08	0.133254	1.13284e-08	0.122911	0.743835	0.858192	TRUE	rs11675013	3.573e-05	0.3372	21270	0.000462329	4.13349	0.988574	6.20932	0.000990557	0.3372	114	0.0196243	3.2932	0.534133	2.51444	8.72377	1.00889e-09	FALSE	FALSE
ADCY3	rs4077678	ADCY3	ENSG00000138031.14	Brain_Substantia_nigra	1233	1.22078e-08	0.133254	1.13284e-08	0.122911	0.743835	0.858192	TRUE	rs13428789	6.505e-05	0.3443	21267	0.000457762	3.9937	0.988685	5.64376	0.000339714	0.3443	114	0.0194278	3.58297	0.536637	3.05996	8.70372	9.88862e-10	FALSE	FALSE
ADCY3	rs4077678	ADCY3	ENSG00000138031.14	Brain_Substantia_nigra	1233	1.22078e-08	0.133254	1.13284e-08	0.122911	0.743835	0.858192	TRUE	rs77981750	4.435e-06	0.0863	21312	0.00130783	4.58988	0.96834	8.47366	0.0977062	0.0863	114	0.0556225	1.65608	0.288009	0.225101	8.69876	9.83976e-10	FALSE	FALSE
ADCY3	rs4077678	ADCY3	ENSG00000138031.14	Brain_Substantia_nigra	1233	1.22078e-08	0.133254	1.13284e-08	0.122911	0.743835	0.858192	TRUE	rs9631062	3.756e-05	0.3367	21270	0.000462666	4.122	0.988566	6.16273	0.000990557	0.3367	114	0.0196387	3.2932	0.533951	2.51365	8.67638	9.62201e-10	FALSE	FALSE
ADCY3	rs4077678	ADCY3	ENSG00000138031.14	Brain_Substantia_nigra	1233	1.22078e-08	0.133254	1.13284e-08	0.122911	0.743835	0.858192	TRUE	rs13387053	3.897e-05	0.3376	21270	0.00046206	4.1135	0.98858	6.12763	0.000990557	0.3376	114	0.0196129	3.2932	0.534278	2.51507	8.6427	9.30329e-10	FALSE	FALSE
ADCY3	rs4077678	ADCY3	ENSG00000138031.14	Brain_Substantia_nigra	1233	1.22078e-08	0.133254	1.13284e-08	0.122911	0.743835	0.858192	TRUE	rs13412941	3.897e-05	0.3376	21270	0.00046206	4.1135	0.98858	6.12763	0.000990557	0.3376	114	0.0196129	3.2932	0.534278	2.51507	8.6427	9.30329e-10	FALSE	FALSE
ADCY3	rs4077678	ADCY3	ENSG00000138031.14	Brain_Substantia_nigra	1233	1.22078e-08	0.133254	1.13284e-08	0.122911	0.743835	0.858192	TRUE	rs6734834	3.111e-06	0.8149	21269	0.000685063	4.66335	0.983162	8.64828	0.394545	0.8149	114	0.0290773	0.851404	0.436238	-0.12845	8.51983	8.22767e-10	FALSE	FALSE
ADCY3	rs4077678	ADCY3	ENSG00000138031.14	Brain_Substantia_nigra	1233	1.22078e-08	0.133254	1.13284e-08	0.122911	0.743835	0.858192	TRUE	rs59902158	3.111e-06	0.1857	21269	0.000683353	4.66335	0.983203	8.6475	0.394545	0.1857	114	0.0290047	0.851404	0.436853	-0.128772	8.51873	8.21861e-10	FALSE	FALSE
ADCY3	rs4077678	ADCY3	ENSG00000138031.14	Brain_Substantia_nigra	1233	1.22078e-08	0.133254	1.13284e-08	0.122911	0.743835	0.858192	TRUE	rs77575852	4.684e-06	0.0864	21313	0.00130639	4.57847	0.968373	8.42281	0.175349	0.0864	114	0.0555642	1.35522	0.288224	0.0946813	8.51749	8.20843e-10	FALSE	FALSE
ADCY3	rs4077678	ADCY3	ENSG00000138031.14	Brain_Substantia_nigra	1233	1.22078e-08	0.133254	1.13284e-08	0.122911	0.743835	0.858192	TRUE	rs7576314	3.494e-06	0.2477	21284	0.000554138	4.63941	0.986336	8.46853	0.218307	0.2477	114	0.0235368	1.23104	0.488739	0.034896	8.50343	8.09379e-10	FALSE	FALSE
ADCY3	rs4077678	ADCY3	ENSG00000138031.14	Brain_Substantia_nigra	1233	1.22078e-08	0.133254	1.13284e-08	0.122911	0.743835	0.858192	TRUE	rs74377248	5.588e-06	0.0864	21313	0.00130639	4.54141	0.968373	8.25917	0.0977062	0.0864	114	0.0555642	1.65608	0.288224	0.225244	8.48442	7.94137e-10	FALSE	FALSE
ADCY3	rs4077678	ADCY3	ENSG00000138031.14	Brain_Substantia_nigra	1233	1.22078e-08	0.133254	1.13284e-08	0.122911	0.743835	0.858192	TRUE	rs77969210	4.052e-06	0.922	21215	0.00144052	4.6087	0.965239	8.57125	0.574883	0.922	114	0.0609873	0.560875	0.269502	-0.114624	8.45663	7.72373e-10	FALSE	FALSE
ADCY3	rs4077678	ADCY3	ENSG00000138031.14	Brain_Substantia_nigra	1233	1.22078e-08	0.133254	1.13284e-08	0.122911	0.743835	0.858192	TRUE	rs77225428	5.014e-06	0.9136	21313	0.00130639	4.5642	0.968373	8.35967	0.175349	0.9136	114	0.0555642	1.35522	0.288224	0.0946813	8.45435	7.70614e-10	FALSE	FALSE
ADCY3	rs4077678	ADCY3	ENSG00000138031.14	Brain_Substantia_nigra	1233	1.22078e-08	0.133254	1.13284e-08	0.122911	0.743835	0.858192	TRUE	rs55951414	6.119e-06	0.0864	21313	0.00130639	4.52224	0.968373	8.17504	0.0977062	0.0864	114	0.0555642	1.65608	0.288224	0.225244	8.40028	7.30056e-10	FALSE	FALSE
ADCY3	rs4077678	ADCY3	ENSG00000138031.14	Brain_Substantia_nigra	1233	1.22078e-08	0.133254	1.13284e-08	0.122911	0.743835	0.858192	TRUE	rs112630077	5.513e-06	0.0864	21313	0.00130639	4.54425	0.968373	8.2717	0.175349	0.0864	114	0.0555642	1.35522	0.288224	0.0946813	8.36638	7.05721e-10	FALSE	FALSE
ADCY3	rs4077678	ADCY3	ENSG00000138031.14	Brain_Substantia_nigra	1233	1.22078e-08	0.133254	1.13284e-08	0.122911	0.743835	0.858192	TRUE	rs56157935	6.431e-06	0.9149	21312	0.00132453	4.5117	0.967948	8.13131	0.0977062	0.9149	114	0.0563329	1.65608	0.285414	0.223361	8.35467	6.97502e-10	FALSE	FALSE
ADCY3	rs4077678	ADCY3	ENSG00000138031.14	Brain_Substantia_nigra	1233	1.22078e-08	0.133254	1.13284e-08	0.122911	0.743835	0.858192	TRUE	rs76259681	5.644e-06	0.0863	21313	0.00130776	4.5393	0.968341	8.25011	0.167969	0.0863	114	0.0556225	1.37876	0.288009	0.103904	8.35401	6.97045e-10	FALSE	FALSE
ADCY3	rs4077678	ADCY3	ENSG00000138031.14	Brain_Substantia_nigra	1233	1.22078e-08	0.133254	1.13284e-08	0.122911	0.743835	0.858192	TRUE	rs10171663	6.929e-05	0.6558	21268	0.000457804	3.97871	0.988684	5.58472	0.000612778	0.6558	114	0.0194305	3.42589	0.536603	2.7644	8.34912	6.93645e-10	FALSE	FALSE
ADCY3	rs4077678	ADCY3	ENSG00000138031.14	Brain_Substantia_nigra	1233	1.22078e-08	0.133254	1.13284e-08	0.122911	0.743835	0.858192	TRUE	rs77966139	5.664e-06	0.0864	21313	0.00130639	4.53856	0.968373	8.24665	0.175349	0.0864	114	0.0555642	1.35522	0.288224	0.0946813	8.34133	6.88263e-10	FALSE	FALSE
ADCY3	rs4077678	ADCY3	ENSG00000138031.14	Brain_Substantia_nigra	1233	1.22078e-08	0.133254	1.13284e-08	0.122911	0.743835	0.858192	TRUE	rs75973443	5.777e-06	0.0844	21311	0.00133456	4.53439	0.967713	8.23188	0.167969	0.0844	114	0.0567567	1.37876	0.283888	0.102873	8.33475	6.8375e-10	FALSE	FALSE
ADCY3	rs4077678	ADCY3	ENSG00000138031.14	Brain_Substantia_nigra	1233	1.22078e-08	0.133254	1.13284e-08	0.122911	0.743835	0.858192	TRUE	rs77994977	5.82e-06	0.0865	21313	0.00130503	4.53283	0.968405	8.22129	0.175349	0.0865	114	0.0555061	1.35522	0.288439	0.0947277	8.31602	6.71058e-10	FALSE	FALSE
ADCY3	rs4077678	ADCY3	ENSG00000138031.14	Brain_Substantia_nigra	1233	1.22078e-08	0.133254	1.13284e-08	0.122911	0.743835	0.858192	TRUE	rs112365800	5.899e-06	0.0868	21313	0.00130094	4.52998	0.968501	8.20826	0.175349	0.0868	114	0.0553324	1.35522	0.289083	0.0948663	8.30312	6.62462e-10	FALSE	FALSE
ADCY3	rs4077678	ADCY3	ENSG00000138031.14	Brain_Substantia_nigra	1233	1.22078e-08	0.133254	1.13284e-08	0.122911	0.743835	0.858192	TRUE	rs6545812	5.935e-06	0.0882	21210	0.00128849	4.52869	0.968793	8.20095	0.181403	0.0882	114	0.0545377	1.33645	0.292065	0.088126	8.28908	6.53224e-10	FALSE	FALSE
ADCY3	rs4077678	ADCY3	ENSG00000138031.14	Brain_Substantia_nigra	1233	1.22078e-08	0.133254	1.13284e-08	0.122911	0.743835	0.858192	TRUE	rs12986610	4.532e-05	0.3399	21269	0.000460554	4.07854	0.988617	5.98473	0.00152924	0.3399	114	0.0195481	3.16908	0.535102	2.30406	8.28879	6.53033e-10	FALSE	FALSE
ADCY3	rs4077678	ADCY3	ENSG00000138031.14	Brain_Substantia_nigra	1233	1.22078e-08	0.133254	1.13284e-08	0.122911	0.743835	0.858192	TRUE	rs17800401	6.096e-06	0.0847	21311	0.00133026	4.52303	0.967814	8.18157	0.167969	0.0847	114	0.0565742	1.37876	0.284543	0.103038	8.28461	6.50309e-10	FALSE	FALSE
ADCY3	rs4077678	ADCY3	ENSG00000138031.14	Brain_Substantia_nigra	1233	1.22078e-08	0.133254	1.13284e-08	0.122911	0.743835	0.858192	TRUE	rs56003423	6.096e-06	0.0847	21311	0.00133026	4.52303	0.967814	8.18157	0.167969	0.0847	114	0.0565742	1.37876	0.284543	0.103038	8.28461	6.50309e-10	FALSE	FALSE
ADCY3	rs4077678	ADCY3	ENSG00000138031.14	Brain_Substantia_nigra	1233	1.22078e-08	0.133254	1.13284e-08	0.122911	0.743835	0.858192	TRUE	rs55985335	6.096e-06	0.915	21312	0.00132594	4.52303	0.967915	8.18103	0.167969	0.915	114	0.056393	1.37876	0.285196	0.103202	8.28423	6.50065e-10	FALSE	FALSE
ADCY3	rs4077678	ADCY3	ENSG00000138031.14	Brain_Substantia_nigra	1233	1.22078e-08	0.133254	1.13284e-08	0.122911	0.743835	0.858192	TRUE	rs79451155	6.096e-06	0.085	21312	0.00132594	4.52303	0.967915	8.18103	0.167969	0.085	114	0.056393	1.37876	0.285196	0.103202	8.28423	6.50065e-10	FALSE	FALSE
ADCY3	rs4077678	ADCY3	ENSG00000138031.14	Brain_Substantia_nigra	1233	1.22078e-08	0.133254	1.13284e-08	0.122911	0.743835	0.858192	TRUE	rs80306571	6.096e-06	0.085	21312	0.00132594	4.52303	0.967915	8.18103	0.167969	0.085	114	0.056393	1.37876	0.285196	0.103202	8.28423	6.50065e-10	FALSE	FALSE
ADCY3	rs4077678	ADCY3	ENSG00000138031.14	Brain_Substantia_nigra	1233	1.22078e-08	0.133254	1.13284e-08	0.122911	0.743835	0.858192	TRUE	rs138166226	5.856e-06	0.0844	21311	0.00133456	4.53152	0.967713	8.2193	0.213144	0.0844	114	0.0567567	1.24497	0.283888	0.0530456	8.27235	6.42383e-10	FALSE	FALSE
ADCY3	rs4077678	ADCY3	ENSG00000138031.14	Brain_Substantia_nigra	1233	1.22078e-08	0.133254	1.13284e-08	0.122911	0.743835	0.858192	TRUE	rs80078501	4.914e-06	0.0801	21119	0.00141235	4.56843	0.965895	8.39021	0.633418	0.0801	114	0.059524	0.476922	0.27431	-0.12912	8.26109	6.35191e-10	FALSE	FALSE
ADCY3	rs4077678	ADCY3	ENSG00000138031.14	Brain_Substantia_nigra	1233	1.22078e-08	0.133254	1.13284e-08	0.122911	0.743835	0.858192	TRUE	rs75367830	7.221e-06	0.085	21312	0.00132594	4.48707	0.967915	8.02421	0.0977062	0.085	114	0.056393	1.65608	0.285196	0.223215	8.24743	6.26572e-10	FALSE	FALSE
ADCY3	rs4077678	ADCY3	ENSG00000138031.14	Brain_Substantia_nigra	1233	1.22078e-08	0.133254	1.13284e-08	0.122911	0.743835	0.858192	TRUE	rs76629501	4.557e-06	0.813	21270	0.000679656	4.58421	0.983292	8.286	0.358998	0.813	114	0.0288491	0.917276	0.438177	-0.103944	8.18206	5.86924e-10	FALSE	FALSE
ADCY3	rs4077678	ADCY3	ENSG00000138031.14	Brain_Substantia_nigra	1233	1.22078e-08	0.133254	1.13284e-08	0.122911	0.743835	0.858192	TRUE	rs76533282	6.875e-06	0.9165	21312	0.00134755	4.49752	0.967409	8.07237	0.180504	0.9165	114	0.0573121	1.3392	0.281912	0.0872188	8.15959	5.73885e-10	FALSE	FALSE
ADCY3	rs4077678	ADCY3	ENSG00000138031.14	Brain_Substantia_nigra	1233	1.22078e-08	0.133254	1.13284e-08	0.122911	0.743835	0.858192	TRUE	rs56159942	4.624e-06	0.1861	21269	0.000682219	4.58116	0.983231	8.27345	0.394545	0.1861	114	0.0289566	0.851404	0.437262	-0.128987	8.14447	5.65271e-10	FALSE	FALSE
ADCY3	rs4077678	ADCY3	ENSG00000138031.14	Brain_Substantia_nigra	1233	1.22078e-08	0.133254	1.13284e-08	0.122911	0.743835	0.858192	TRUE	rs77848049	4.624e-06	0.1861	21269	0.000682219	4.58116	0.983231	8.27345	0.394545	0.1861	114	0.0289566	0.851404	0.437262	-0.128987	8.14447	5.65271e-10	FALSE	FALSE
ADCY3	rs4077678	ADCY3	ENSG00000138031.14	Brain_Substantia_nigra	1233	1.22078e-08	0.133254	1.13284e-08	0.122911	0.743835	0.858192	TRUE	rs7599796	9.231e-06	0.9102	21310	0.0012618	4.43444	0.96942	7.78778	0.0594548	0.9102	114	0.0536602	1.88482	0.29543	0.349678	8.13746	5.61323e-10	FALSE	FALSE
ADCY3	rs4077678	ADCY3	ENSG00000138031.14	Brain_Substantia_nigra	1233	1.22078e-08	0.133254	1.13284e-08	0.122911	0.743835	0.858192	TRUE	rs2384078	4.132e-06	0.1882	21269	0.000676352	4.60463	0.983372	8.37669	0.702876	0.1882	114	0.0287076	0.381441	0.439388	-0.257398	8.11929	5.51218e-10	FALSE	FALSE
ADCY3	rs4077678	ADCY3	ENSG00000138031.14	Brain_Substantia_nigra	1233	1.22078e-08	0.133254	1.13284e-08	0.122911	0.743835	0.858192	TRUE	rs116493845	8.205e-06	0.0852	21313	0.00132306	4.45976	0.967983	7.9056	0.167969	0.0852	114	0.0562729	1.37876	0.285631	0.103311	8.00892	4.93614e-10	FALSE	FALSE
ADCY3	rs4077678	ADCY3	ENSG00000138031.14	Brain_Substantia_nigra	1233	1.22078e-08	0.133254	1.13284e-08	0.122911	0.743835	0.858192	TRUE	rs76286777	5.732e-06	0.814	21270	0.00068247	4.53604	0.983224	8.07133	0.341007	0.814	114	0.0289686	0.952177	0.43716	-0.089206	7.98213	4.80567e-10	FALSE	FALSE
ADCY3	rs4077678	ADCY3	ENSG00000138031.14	Brain_Substantia_nigra	1233	1.22078e-08	0.133254	1.13284e-08	0.122911	0.743835	0.858192	TRUE	rs75421120	5.571e-06	0.1835	21271	0.000689618	4.54205	0.983052	8.10149	0.394545	0.1835	114	0.0292734	0.851404	0.434586	-0.127585	7.9739	4.7663e-10	FALSE	FALSE
ADCY3	rs4077678	ADCY3	ENSG00000138031.14	Brain_Substantia_nigra	1233	1.22078e-08	0.133254	1.13284e-08	0.122911	0.743835	0.858192	TRUE	rs75503394	6.556e-06	0.0852	21207	0.00132967	4.50762	0.967828	8.11413	0.772705	0.0852	114	0.0562729	0.288838	0.285631	-0.156263	7.95787	4.69048e-10	FALSE	FALSE
ADCY3	rs4077678	ADCY3	ENSG00000138031.14	Brain_Substantia_nigra	1233	1.22078e-08	0.133254	1.13284e-08	0.122911	0.743835	0.858192	TRUE	rs141029407	7.749e-06	0.0822	21308	0.00136718	4.472	0.96695	7.96406	0.371882	0.0822	114	0.058136	0.892954	0.279032	-0.0523348	7.91173	4.47898e-10	FALSE	FALSE
ADCY3	rs4077678	ADCY3	ENSG00000138031.14	Brain_Substantia_nigra	1233	1.22078e-08	0.133254	1.13284e-08	0.122911	0.743835	0.858192	TRUE	rs13388020	6.292e-06	0.1856	21270	0.000683605	4.51633	0.983197	7.98416	0.341007	0.1856	114	0.0290168	0.952177	0.436751	-0.0890283	7.89513	4.40527e-10	FALSE	FALSE
ADCY3	rs4077678	ADCY3	ENSG00000138031.14	Brain_Substantia_nigra	1233	1.22078e-08	0.133254	1.13284e-08	0.122911	0.743835	0.858192	TRUE	rs10207642	1.014e-05	0.2221	21296	0.000597335	4.41417	0.985286	7.4896	0.101559	0.2221	114	0.0253859	1.63734	0.469867	0.312517	7.80211	4.01397e-10	FALSE	FALSE
ADCY3	rs4077678	ADCY3	ENSG00000138031.14	Brain_Substantia_nigra	1233	1.22078e-08	0.133254	1.13284e-08	0.122911	0.743835	0.858192	TRUE	rs6719538	9.339e-06	0.0864	21210	0.00131274	4.43194	0.968224	7.78444	0.615026	0.0864	114	0.0555642	0.502912	0.288224	-0.133547	7.65089	3.45064e-10	FALSE	FALSE
ADCY3	rs4077678	ADCY3	ENSG00000138031.14	Brain_Substantia_nigra	1233	1.22078e-08	0.133254	1.13284e-08	0.122911	0.743835	0.858192	TRUE	rs75698381	1.049e-05	0.0828	21209	0.0013645	4.40682	0.967013	7.6839	0.371882	0.0828	114	0.0577525	0.892954	0.280365	-0.0527288	7.63117	3.38326e-10	FALSE	FALSE
ADCY3	rs4077678	ADCY3	ENSG00000138031.14	Brain_Substantia_nigra	1233	1.22078e-08	0.133254	1.13284e-08	0.122911	0.743835	0.858192	TRUE	rs75147138	9.806e-06	0.0788	21118	0.00143369	4.42141	0.965398	7.75429	0.733045	0.0788	114	0.0604206	0.341078	0.271344	-0.142493	7.61179	3.31833e-10	FALSE	FALSE
ADCY3	rs4077678	ADCY3	ENSG00000138031.14	Brain_Substantia_nigra	1233	1.22078e-08	0.133254	1.13284e-08	0.122911	0.743835	0.858192	TRUE	rs10196998	6.393e-05	0.3383	21269	0.000461613	3.99781	0.988591	5.6634	0.00341127	0.3383	114	0.019593	2.92802	0.53453	1.90899	7.57239	3.19013e-10	FALSE	FALSE
ADCY3	rs4077678	ADCY3	ENSG00000138031.14	Brain_Substantia_nigra	1233	1.22078e-08	0.133254	1.13284e-08	0.122911	0.743835	0.858192	TRUE	rs4303677	1.048e-05	0.0804	21118	0.00140761	4.40703	0.966006	7.69004	0.888481	0.0804	114	0.0593212	0.140227	0.27499	-0.158081	7.53195	3.0637e-10	FALSE	FALSE
ADCY3	rs4077678	ADCY3	ENSG00000138031.14	Brain_Substantia_nigra	1233	1.22078e-08	0.133254	1.13284e-08	0.122911	0.743835	0.858192	TRUE	rs79482748	1.367e-05	0.9114	21313	0.00127703	4.3491	0.969062	7.42684	0.167969	0.9114	114	0.0543153	1.37876	0.29291	0.105109	7.53195	3.06369e-10	FALSE	FALSE
ADCY3	rs4077678	ADCY3	ENSG00000138031.14	Brain_Substantia_nigra	1233	1.22078e-08	0.133254	1.13284e-08	0.122911	0.743835	0.858192	TRUE	rs2384056	6.785e-05	0.3403	21269	0.000460292	3.9837	0.988624	5.60656	0.00341127	0.3403	114	0.0195369	2.92802	0.535243	1.91128	7.51784	3.02077e-10	FALSE	FALSE
ADCY3	rs4077678	ADCY3	ENSG00000138031.14	Brain_Substantia_nigra	1233	1.22078e-08	0.133254	1.13284e-08	0.122911	0.743835	0.858192	TRUE	rs11685125	6.929e-05	0.6594	21269	0.000460095	3.97871	0.988628	5.58674	0.00341127	0.6594	114	0.0195286	2.92802	0.535349	1.91162	7.49837	2.9625e-10	FALSE	FALSE
ADCY3	rs4077678	ADCY3	ENSG00000138031.14	Brain_Substantia_nigra	1233	1.22078e-08	0.133254	1.13284e-08	0.122911	0.743835	0.858192	TRUE	rs28445639	9.726e-06	0.1856	21271	0.000683573	4.42318	0.983198	7.57476	0.341007	0.1856	114	0.0290168	0.952177	0.436751	-0.0890283	7.48573	2.92531e-10	FALSE	FALSE
ADCY3	rs4077678	ADCY3	ENSG00000138031.14	Brain_Substantia_nigra	1233	1.22078e-08	0.133254	1.13284e-08	0.122911	0.743835	0.858192	TRUE	rs55784418	1.237e-05	0.9171	21209	0.001363	4.37096	0.967048	7.53153	0.371882	0.9171	114	0.0576891	0.892954	0.280587	-0.0527945	7.47873	2.90491e-10	FALSE	FALSE
ADCY3	rs4077678	ADCY3	ENSG00000138031.14	Brain_Substantia_nigra	1233	1.22078e-08	0.133254	1.13284e-08	0.122911	0.743835	0.858192	TRUE	rs10184813	6.644e-05	0.6596	21269	0.000460226	3.98869	0.988625	5.62615	0.00449267	0.6596	114	0.0195342	2.84132	0.535279	1.77753	7.40368	2.69486e-10	FALSE	FALSE
ADCY3	rs4077678	ADCY3	ENSG00000138031.14	Brain_Substantia_nigra	1233	1.22078e-08	0.133254	1.13284e-08	0.122911	0.743835	0.858192	TRUE	rs7565468	0.0001538	0.3394	20650	0.000474699	3.78485	0.988272	4.85567	0.000990557	0.3394	114	0.0195621	3.2932	0.534924	2.51788	7.37356	2.6149e-10	FALSE	FALSE
ADCY3	rs4077678	ADCY3	ENSG00000138031.14	Brain_Substantia_nigra	1233	1.22078e-08	0.133254	1.13284e-08	0.122911	0.743835	0.858192	TRUE	rs61117682	0.000101	0.3421	21266	0.000459187	3.88818	0.988651	5.23387	0.00223705	0.3421	114	0.0194873	3.05681	0.535876	2.11984	7.35371	2.56352e-10	FALSE	FALSE
ADCY3	rs4077678	ADCY3	ENSG00000138031.14	Brain_Substantia_nigra	1233	1.22078e-08	0.133254	1.13284e-08	0.122911	0.743835	0.858192	TRUE	rs1550115	6.224e-05	0.7526	21264	0.000555111	4.00415	0.986312	5.76127	0.00549165	0.7526	114	0.023556	2.77668	0.488536	1.54806	7.30933	2.45223e-10	FALSE	FALSE
ADCY3	rs4077678	ADCY3	ENSG00000138031.14	Brain_Substantia_nigra	1233	1.22078e-08	0.133254	1.13284e-08	0.122911	0.743835	0.858192	TRUE	rs4665720	6.343e-05	0.248	21264	0.00055421	3.99967	0.986334	5.74296	0.00549165	0.248	114	0.0235177	2.77668	0.488942	1.54923	7.29219	2.41055e-10	FALSE	FALSE
ADCY3	rs4077678	ADCY3	ENSG00000138031.14	Brain_Substantia_nigra	1233	1.22078e-08	0.133254	1.13284e-08	0.122911	0.743835	0.858192	TRUE	rs1968482	7.534e-05	0.6599	21270	0.000460401	3.95876	0.988621	5.50873	0.00485395	0.6599	114	0.0195425	2.81657	0.535173	1.73973	7.24847	2.30744e-10	FALSE	FALSE
ADCY3	rs4077678	ADCY3	ENSG00000138031.14	Brain_Substantia_nigra	1233	1.22078e-08	0.133254	1.13284e-08	0.122911	0.743835	0.858192	TRUE	rs4665719	6.713e-05	0.7525	21264	0.00055496	3.98624	0.986316	5.69056	0.00549165	0.7525	114	0.0235496	2.77668	0.488604	1.54826	7.23881	2.28526e-10	FALSE	FALSE
ADCY3	rs4077678	ADCY3	ENSG00000138031.14	Brain_Substantia_nigra	1233	1.22078e-08	0.133254	1.13284e-08	0.122911	0.743835	0.858192	TRUE	rs2891409	6.971e-05	0.7526	21264	0.000555111	3.97727	0.986312	5.65547	0.00549165	0.7526	114	0.023556	2.77668	0.488536	1.54806	7.20353	2.20603e-10	FALSE	FALSE
ADCY3	rs4077678	ADCY3	ENSG00000138031.14	Brain_Substantia_nigra	1233	1.22078e-08	0.133254	1.13284e-08	0.122911	0.743835	0.858192	TRUE	rs2082881	9.753e-05	0.7516	21264	0.000553612	3.89666	0.986349	5.34137	0.00274389	0.7516	114	0.0234924	2.99506	0.489212	1.85831	7.19968	2.19755e-10	FALSE	FALSE
ADCY3	rs4077678	ADCY3	ENSG00000138031.14	Brain_Substantia_nigra	1233	1.22078e-08	0.133254	1.13284e-08	0.122911	0.743835	0.858192	TRUE	rs61732745	1.896e-05	0.0864	21211	0.00131268	4.2768	0.968226	7.13036	0.310368	0.0864	114	0.0555642	1.01445	0.288224	-0.0216891	7.10867	2.0064e-10	FALSE	FALSE
ADCY3	rs4077678	ADCY3	ENSG00000138031.14	Brain_Substantia_nigra	1233	1.22078e-08	0.133254	1.13284e-08	0.122911	0.743835	0.858192	TRUE	rs11125803	5.449e-05	0.7476	21263	0.000547779	4.03548	0.986491	5.88038	0.0118811	0.7476	114	0.0232438	2.51566	0.49187	1.2179	7.09828	1.98565e-10	FALSE	FALSE
ADCY3	rs4077678	ADCY3	ENSG00000138031.14	Brain_Substantia_nigra	1233	1.22078e-08	0.133254	1.13284e-08	0.122911	0.743835	0.858192	TRUE	rs2043761	1.764e-05	0.0761	21119	0.00148015	4.29284	0.964317	7.21892	0.920493	0.0761	114	0.0623815	0.0998127	0.265076	-0.152673	7.06624	1.92305e-10	FALSE	FALSE
ADCY3	rs4077678	ADCY3	ENSG00000138031.14	Brain_Substantia_nigra	1233	1.22078e-08	0.133254	1.13284e-08	0.122911	0.743835	0.858192	TRUE	rs6749646	1.511e-05	0.8087	21271	0.00066788	4.32708	0.983577	7.15352	0.341007	0.8087	114	0.0283506	0.952177	0.442472	-0.0915396	7.06198	1.91486e-10	FALSE	FALSE
ADCY3	rs4077678	ADCY3	ENSG00000138031.14	Brain_Substantia_nigra	1233	1.22078e-08	0.133254	1.13284e-08	0.122911	0.743835	0.858192	TRUE	rs7593130	1.851e-05	0.7522	20660	0.000570721	4.28215	0.985933	6.90746	0.218307	0.7522	114	0.0235305	1.23104	0.488807	0.0348811	6.94234	1.69895e-10	FALSE	FALSE
ADCY3	rs4077678	ADCY3	ENSG00000138031.14	Brain_Substantia_nigra	1233	1.22078e-08	0.133254	1.13284e-08	0.122911	0.743835	0.858192	TRUE	rs59117299	2.162e-05	0.0859	21210	0.00131966	4.24747	0.968062	7.01041	0.615026	0.0859	114	0.0558571	0.502912	0.287147	-0.132927	6.87749	1.59226e-10	FALSE	FALSE
ADCY3	rs4077678	ADCY3	ENSG00000138031.14	Brain_Substantia_nigra	1233	1.22078e-08	0.133254	1.13284e-08	0.122911	0.743835	0.858192	TRUE	rs10188181	0.000103	0.751	21264	0.000552719	3.88341	0.98637	5.28992	0.00549165	0.751	114	0.0234545	2.77668	0.489615	1.55116	6.84109	1.53535e-10	FALSE	FALSE
ADCY3	rs4077678	ADCY3	ENSG00000138031.14	Brain_Substantia_nigra	1233	1.22078e-08	0.133254	1.13284e-08	0.122911	0.743835	0.858192	TRUE	rs78989253	2.329e-05	0.9141	21210	0.00131966	4.23076	0.968062	6.94186	0.615026	0.9141	114	0.0558571	0.502912	0.287147	-0.132927	6.80893	1.48677e-10	FALSE	FALSE
ADCY3	rs4077678	ADCY3	ENSG00000138031.14	Brain_Substantia_nigra	1233	1.22078e-08	0.133254	1.13284e-08	0.122911	0.743835	0.858192	TRUE	rs6545758	9.718e-05	0.6667	21274	0.000464915	3.89753	0.988511	5.27492	0.00768302	0.6667	114	0.0197378	2.66569	0.532698	1.51226	6.78719	1.45478e-10	FALSE	FALSE
ADCY3	rs4077678	ADCY3	ENSG00000138031.14	Brain_Substantia_nigra	1233	1.22078e-08	0.133254	1.13284e-08	0.122911	0.743835	0.858192	TRUE	rs916484	0.0001703	0.6648	21273	0.000463623	3.75943	0.988542	4.75115	0.00285511	0.6648	114	0.019682	2.98292	0.533402	1.99192	6.74307	1.39199e-10	FALSE	FALSE
ADCY3	rs4077678	ADCY3	ENSG00000138031.14	Brain_Substantia_nigra	1233	1.22078e-08	0.133254	1.13284e-08	0.122911	0.743835	0.858192	TRUE	rs10178420	0.0001194	0.7419	21261	0.000539848	3.84735	0.986684	5.14314	0.00549165	0.7419	114	0.0229051	2.77668	0.495539	1.56817	6.7113	1.34847e-10	FALSE	FALSE
ADCY3	rs4077678	ADCY3	ENSG00000138031.14	Brain_Substantia_nigra	1233	1.22078e-08	0.133254	1.13284e-08	0.122911	0.743835	0.858192	TRUE	rs916486	0.0001772	0.3352	21273	0.000463623	3.74948	0.988542	4.71422	0.00485395	0.3352	114	0.019682	2.81657	0.533402	1.73461	6.44884	1.03718e-10	FALSE	FALSE
ADCY3	rs4077678	ADCY3	ENSG00000138031.14	Brain_Substantia_nigra	1233	1.22078e-08	0.133254	1.13284e-08	0.122911	0.743835	0.858192	TRUE	rs36071142	0.0001843	0.3352	21273	0.000463623	3.73962	0.988542	4.67771	0.00485395	0.3352	114	0.019682	2.81657	0.533402	1.73461	6.41233	9.99994e-11	FALSE	FALSE
ADCY3	rs4077678	ADCY3	ENSG00000138031.14	Brain_Substantia_nigra	1233	1.22078e-08	0.133254	1.13284e-08	0.122911	0.743835	0.858192	TRUE	rs10187348	0.0001843	0.3352	21273	0.000463623	3.73962	0.988542	4.67771	0.00494046	0.3352	114	0.019682	2.81089	0.533402	1.72609	6.4038	9.91506e-11	FALSE	FALSE
ADCY3	rs4077678	ADCY3	ENSG00000138031.14	Brain_Substantia_nigra	1233	1.22078e-08	0.133254	1.13284e-08	0.122911	0.743835	0.858192	TRUE	rs1485381755	0.0001812	0.6764	21256	0.000472384	3.74388	0.988328	4.70123	0.00549165	0.6764	114	0.0200379	2.77668	0.52894	1.66267	6.3639	9.52723e-11	FALSE	FALSE
ADCY3	rs4077678	ADCY3	ENSG00000138031.14	Brain_Substantia_nigra	1233	1.22078e-08	0.133254	1.13284e-08	0.122911	0.743835	0.858192	TRUE	rs299009	0.0001812	0.6764	21256	0.000472384	3.74388	0.988328	4.70123	0.00549165	0.6764	114	0.0200379	2.77668	0.52894	1.66267	6.3639	9.52723e-11	FALSE	FALSE
ADCY3	rs4077678	ADCY3	ENSG00000138031.14	Brain_Substantia_nigra	1233	1.22078e-08	0.133254	1.13284e-08	0.122911	0.743835	0.858192	TRUE	rs11684619	0.0001843	0.3351	21273	0.000463691	3.73962	0.988541	4.67777	0.00580585	0.3351	114	0.019685	2.75855	0.533366	1.64824	6.32602	9.17305e-11	FALSE	FALSE
ADCY3	rs4077678	ADCY3	ENSG00000138031.14	Brain_Substantia_nigra	1233	1.22078e-08	0.133254	1.13284e-08	0.122911	0.743835	0.858192	TRUE	rs6713448	3.531e-05	0.8456	21290	0.00079068	4.1362	0.980616	6.41662	0.44065	0.8456	114	0.0335933	0.771096	0.401117	-0.137095	6.27952	8.75633e-11	FALSE	FALSE
ADCY3	rs4077678	ADCY3	ENSG00000138031.14	Brain_Substantia_nigra	1233	1.22078e-08	0.133254	1.13284e-08	0.122911	0.743835	0.858192	TRUE	rs138162331	4.833e-05	0.8502	21292	0.000810474	4.06356	0.980141	6.13276	0.168037	0.8502	114	0.0344375	1.37854	0.39517	0.12408	6.25684	8.55991e-11	FALSE	FALSE
ADCY3	rs4077678	ADCY3	ENSG00000138031.14	Brain_Substantia_nigra	1233	1.22078e-08	0.133254	1.13284e-08	0.122911	0.743835	0.858192	TRUE	rs72792190	4.914e-05	0.8461	21290	0.00079278	4.05968	0.980566	6.11	0.168037	0.8461	114	0.0336825	1.37854	0.40048	0.124717	6.23471	8.37261e-11	FALSE	FALSE
ADCY3	rs4077678	ADCY3	ENSG00000138031.14	Brain_Substantia_nigra	1233	1.22078e-08	0.133254	1.13284e-08	0.122911	0.743835	0.858192	TRUE	rs112215462	0.0003081	0.194	21276	0.000660635	3.60839	0.983752	4.34457	0.00178351	0.194	114	0.0280497	3.1241	0.445106	1.87763	6.22219	8.26845e-11	FALSE	FALSE
ADCY3	rs4077678	ADCY3	ENSG00000138031.14	Brain_Substantia_nigra	1233	1.22078e-08	0.133254	1.13284e-08	0.122911	0.743835	0.858192	TRUE	rs73920612	0.000352	0.8054	21277	0.000659058	3.57368	0.983791	4.221	0.00133457	0.8054	114	0.0279841	3.20844	0.445685	1.99895	6.21995	8.24995e-11	FALSE	FALSE
ADCY3	rs4077678	ADCY3	ENSG00000138031.14	Brain_Substantia_nigra	1233	1.22078e-08	0.133254	1.13284e-08	0.122911	0.743835	0.858192	TRUE	rs55822100	5.029e-05	0.1517	21291	0.000802154	4.05428	0.98034	6.0924	0.168037	0.1517	114	0.0340824	1.37854	0.39765	0.124383	6.21679	8.22387e-11	FALSE	FALSE
ADCY3	rs4077678	ADCY3	ENSG00000138031.14	Brain_Substantia_nigra	1233	1.22078e-08	0.133254	1.13284e-08	0.122911	0.743835	0.858192	TRUE	rs7597157	0.0002503	0.3409	20646	0.000473777	3.66195	0.988294	4.40263	0.00485395	0.3409	114	0.0195203	2.81657	0.535455	1.74055	6.14318	7.64026e-11	FALSE	FALSE
ADCY3	rs4077678	ADCY3	ENSG00000138031.14	Brain_Substantia_nigra	1233	1.22078e-08	0.133254	1.13284e-08	0.122911	0.743835	0.858192	TRUE	rs113094165	7.145e-05	0.8465	21290	0.00079447	3.9714	0.980525	5.76314	0.168037	0.8465	114	0.0337544	1.37854	0.399969	0.124657	5.88779	5.91828e-11	FALSE	FALSE
ADCY3	rs4077678	ADCY3	ENSG00000138031.14	Brain_Substantia_nigra	1233	1.22078e-08	0.133254	1.13284e-08	0.122911	0.743835	0.858192	TRUE	rs113939247	7.145e-05	0.1535	21290	0.00079447	3.9714	0.980525	5.76314	0.168037	0.1535	114	0.0337544	1.37854	0.399969	0.124657	5.88779	5.91828e-11	FALSE	FALSE
ADCY3	rs4077678	ADCY3	ENSG00000138031.14	Brain_Substantia_nigra	1233	1.22078e-08	0.133254	1.13284e-08	0.122911	0.743835	0.858192	TRUE	rs192026888	6.906e-05	0.078	21161	0.0014442	3.9795	0.965153	5.96389	0.469253	0.078	114	0.0609873	0.723695	0.269502	-0.0864406	5.87745	5.85741e-11	FALSE	FALSE
ADCY3	rs4077678	ADCY3	ENSG00000138031.14	Brain_Substantia_nigra	1233	1.22078e-08	0.133254	1.13284e-08	0.122911	0.743835	0.858192	TRUE	rs73920610	0.0005786	0.1949	21277	0.000658289	3.44145	0.983809	3.76426	0.00102218	0.1949	114	0.0279514	3.28435	0.445974	2.11008	5.87434	5.8392e-11	FALSE	FALSE
ADCY3	rs4077678	ADCY3	ENSG00000138031.14	Brain_Substantia_nigra	1233	1.22078e-08	0.133254	1.13284e-08	0.122911	0.743835	0.858192	TRUE	rs112721584	7.257e-05	0.8465	21290	0.00079447	3.9677	0.980525	5.74871	0.168037	0.8465	114	0.0337544	1.37854	0.399969	0.124657	5.87337	5.83352e-11	FALSE	FALSE
ADCY3	rs4077678	ADCY3	ENSG00000138031.14	Brain_Substantia_nigra	1233	1.22078e-08	0.133254	1.13284e-08	0.122911	0.743835	0.858192	TRUE	rs13393590	0.0005259	0.7977	21276	0.000640123	3.46721	0.984249	3.84066	0.00133104	0.7977	114	0.0271788	3.2092	0.45291	2.03068	5.87134	5.8217e-11	FALSE	FALSE
ADCY3	rs4077678	ADCY3	ENSG00000138031.14	Brain_Substantia_nigra	1233	1.22078e-08	0.133254	1.13284e-08	0.122911	0.743835	0.858192	TRUE	rs55893453	0.0005875	0.8053	21277	0.000658801	3.43732	0.983797	3.75059	0.00102218	0.8053	114	0.0279732	3.28435	0.445781	2.10921	5.8598	5.75494e-11	FALSE	FALSE
ADCY3	rs4077678	ADCY3	ENSG00000138031.14	Brain_Substantia_nigra	1233	1.22078e-08	0.133254	1.13284e-08	0.122911	0.743835	0.858192	TRUE	rs112527265	7.371e-05	0.8465	21290	0.00079447	3.96398	0.980525	5.73425	0.168037	0.8465	114	0.0337544	1.37854	0.399969	0.124657	5.85891	5.7498e-11	FALSE	FALSE
ADCY3	rs4077678	ADCY3	ENSG00000138031.14	Brain_Substantia_nigra	1233	1.22078e-08	0.133254	1.13284e-08	0.122911	0.743835	0.858192	TRUE	rs1806822	7.351e-05	0.0776	21158	0.00145122	3.96463	0.96499	5.90794	0.469253	0.0776	114	0.0612751	0.723695	0.268576	-0.0860498	5.82189	5.54081e-11	FALSE	FALSE
ADCY3	rs4077678	ADCY3	ENSG00000138031.14	Brain_Substantia_nigra	1233	1.22078e-08	0.133254	1.13284e-08	0.122911	0.743835	0.858192	TRUE	rs55914216	7.859e-05	0.1537	21289	0.000793661	3.94866	0.980544	5.67447	0.168037	0.1537	114	0.0337184	1.37854	0.400225	0.124687	5.79916	5.41629e-11	FALSE	FALSE
ADCY3	rs4077678	ADCY3	ENSG00000138031.14	Brain_Substantia_nigra	1233	1.22078e-08	0.133254	1.13284e-08	0.122911	0.743835	0.858192	TRUE	rs72797944	7.981e-05	0.8464	21289	0.000794084	3.94497	0.980534	5.66037	0.168037	0.8464	114	0.0337364	1.37854	0.400097	0.124672	5.78504	5.34039e-11	FALSE	FALSE
ADCY3	rs4077678	ADCY3	ENSG00000138031.14	Brain_Substantia_nigra	1233	1.22078e-08	0.133254	1.13284e-08	0.122911	0.743835	0.858192	TRUE	rs79990615	8.423e-05	0.083	21240	0.00135952	3.93203	0.967129	5.76876	0.333603	0.083	114	0.0576259	0.966882	0.280808	-0.0335553	5.7352	5.08073e-11	FALSE	FALSE
ADCY3	rs4077678	ADCY3	ENSG00000138031.14	Brain_Substantia_nigra	1233	1.22078e-08	0.133254	1.13284e-08	0.122911	0.743835	0.858192	TRUE	rs2083389	6.381e-05	0.7299	21278	0.000523926	3.99826	0.987071	5.71555	0.232482	0.7299	114	0.0222473	1.19399	0.502824	0.0090103	5.72456	5.02695e-11	FALSE	FALSE
ADCY3	rs4077678	ADCY3	ENSG00000138031.14	Brain_Substantia_nigra	1233	1.22078e-08	0.133254	1.13284e-08	0.122911	0.743835	0.858192	TRUE	rs2076885	7.802e-05	0.2564	21279	0.000541726	3.9504	0.986638	5.54091	0.165823	0.2564	114	0.0230042	1.38575	0.494459	0.133693	5.67461	4.782e-11	FALSE	FALSE
ADCY3	rs4077678	ADCY3	ENSG00000138031.14	Brain_Substantia_nigra	1233	1.22078e-08	0.133254	1.13284e-08	0.122911	0.743835	0.858192	TRUE	rs10182036	0.0001061	0.0838	21239	0.00134778	3.8762	0.967404	5.55581	0.164146	0.0838	114	0.0571256	1.39126	0.282572	0.107433	5.66324	4.72798e-11	FALSE	FALSE
ADCY3	rs4077678	ADCY3	ENSG00000138031.14	Brain_Substantia_nigra	1233	1.22078e-08	0.133254	1.13284e-08	0.122911	0.743835	0.858192	TRUE	rs141642011	7.153e-05	0.0172	13891	0.00935969	3.97114	0.810378	5.55844	0.0805875	0.0172	114	0.259461	1.74729	0.0797984	0.0802315	5.63868	4.61324e-11	FALSE	FALSE
ADCY3	rs4077678	ADCY3	ENSG00000138031.14	Brain_Substantia_nigra	1233	1.22078e-08	0.133254	1.13284e-08	0.122911	0.743835	0.858192	TRUE	rs115583825	0.0001015	0.08	21239	0.00140597	3.88698	0.966044	5.60644	0.298699	0.08	114	0.0595919	1.03923	0.274083	-0.0121559	5.59428	4.41292e-11	FALSE	FALSE
ADCY3	rs4077678	ADCY3	ENSG00000138031.14	Brain_Substantia_nigra	1233	1.22078e-08	0.133254	1.13284e-08	0.122911	0.743835	0.858192	TRUE	rs13390269	8.919e-05	0.0828	21240	0.00136251	3.91826	0.967059	5.717	0.696488	0.0828	114	0.0577525	0.390066	0.280365	-0.143177	5.57382	4.32354e-11	FALSE	FALSE
ADCY3	rs4077678	ADCY3	ENSG00000138031.14	Brain_Substantia_nigra	1233	1.22078e-08	0.133254	1.13284e-08	0.122911	0.743835	0.858192	TRUE	rs13416733	8.038e-05	0.151	21290	0.000805245	3.94326	0.980266	5.65853	0.431488	0.151	114	0.0342122	0.786648	0.39674	-0.129949	5.52858	4.13231e-11	FALSE	FALSE
ADCY3	rs4077678	ADCY3	ENSG00000138031.14	Brain_Substantia_nigra	1233	1.22078e-08	0.133254	1.13284e-08	0.122911	0.743835	0.858192	TRUE	rs74528305	0.0001013	0.9173	21240	0.00136401	3.88746	0.967024	5.601	0.469253	0.9173	114	0.057816	0.723695	0.280143	-0.0909912	5.51001	4.05626e-11	FALSE	FALSE
ADCY3	rs4077678	ADCY3	ENSG00000138031.14	Brain_Substantia_nigra	1233	1.22078e-08	0.133254	1.13284e-08	0.122911	0.743835	0.858192	TRUE	rs72792199	8.161e-05	0.1509	21290	0.000805684	3.93962	0.980256	5.64465	0.602654	0.1509	114	0.0342308	0.520588	0.39661	-0.198853	5.44579	3.80398e-11	FALSE	FALSE
ADCY3	rs4077678	ADCY3	ENSG00000138031.14	Brain_Substantia_nigra	1233	1.22078e-08	0.133254	1.13284e-08	0.122911	0.743835	0.858192	TRUE	rs56239133	0.0001176	0.2233	21291	0.000595183	3.85108	0.985339	5.19541	0.121633	0.2233	114	0.0252885	1.54796	0.470825	0.245869	5.44127	3.78683e-11	FALSE	FALSE
ADCY3	rs4077678	ADCY3	ENSG00000138031.14	Brain_Substantia_nigra	1233	1.22078e-08	0.133254	1.13284e-08	0.122911	0.743835	0.858192	TRUE	rs74639823	0.0001178	0.9204	21158	0.00141783	3.85066	0.965768	5.47271	0.461676	0.9204	114	0.0598653	0.73609	0.273173	-0.085527	5.38718	3.58742e-11	FALSE	FALSE
ADCY3	rs4077678	ADCY3	ENSG00000138031.14	Brain_Substantia_nigra	1233	1.22078e-08	0.133254	1.13284e-08	0.122911	0.743835	0.858192	TRUE	rs76078428	0.0001305	0.0797	21239	0.0014108	3.82551	0.965931	5.3783	0.287545	0.0797	114	0.0597967	1.06352	0.273401	-0.005071	5.37322	3.53771e-11	FALSE	FALSE
ADCY3	rs4077678	ADCY3	ENSG00000138031.14	Brain_Substantia_nigra	1233	1.22078e-08	0.133254	1.13284e-08	0.122911	0.743835	0.858192	TRUE	rs74624011	0.000132	0.0797	21239	0.0014108	3.8227	0.965931	5.36789	0.287545	0.0797	114	0.0597967	1.06352	0.273401	-0.005071	5.36282	3.5011e-11	FALSE	FALSE
ADCY3	rs4077678	ADCY3	ENSG00000138031.14	Brain_Substantia_nigra	1233	1.22078e-08	0.133254	1.13284e-08	0.122911	0.743835	0.858192	TRUE	rs1550116	0.000128	0.8461	20934	0.000806262	3.83028	0.980242	5.22848	0.168037	0.8461	114	0.0336825	1.37854	0.40048	0.124717	5.35319	3.46754e-11	FALSE	FALSE
ADCY3	rs4077678	ADCY3	ENSG00000138031.14	Brain_Substantia_nigra	1233	1.22078e-08	0.133254	1.13284e-08	0.122911	0.743835	0.858192	TRUE	rs1814391	0.000135	0.0798	21239	0.00140919	3.81715	0.965969	5.34716	0.287545	0.0798	114	0.0597283	1.06352	0.273628	-0.00509892	5.34206	3.42916e-11	FALSE	FALSE
ADCY3	rs4077678	ADCY3	ENSG00000138031.14	Brain_Substantia_nigra	1233	1.22078e-08	0.133254	1.13284e-08	0.122911	0.743835	0.858192	TRUE	rs117841598	0.0001299	0.1532	21291	0.000795707	3.82665	0.980495	5.21026	0.181021	0.1532	114	0.0338085	1.33762	0.399585	0.102406	5.31267	3.32983e-11	FALSE	FALSE
ADCY3	rs4077678	ADCY3	ENSG00000138031.14	Brain_Substantia_nigra	1233	1.22078e-08	0.133254	1.13284e-08	0.122911	0.743835	0.858192	TRUE	rs138095446	0.000146	0.9201	21239	0.00140758	3.79778	0.966007	5.27561	0.298699	0.9201	114	0.05966	1.03923	0.273856	-0.0121221	5.26349	3.17004e-11	FALSE	FALSE
ADCY3	rs4077678	ADCY3	ENSG00000138031.14	Brain_Substantia_nigra	1233	1.22078e-08	0.133254	1.13284e-08	0.122911	0.743835	0.858192	TRUE	rs2119117	0.0001474	0.2237	21291	0.000594425	3.79541	0.985357	4.9852	0.121633	0.2237	114	0.0252563	1.54796	0.471142	0.24595	5.23115	3.06917e-11	FALSE	FALSE
ADCY3	rs4077678	ADCY3	ENSG00000138031.14	Brain_Substantia_nigra	1233	1.22078e-08	0.133254	1.13284e-08	0.122911	0.743835	0.858192	TRUE	rs56336001	0.0001428	0.0797	21158	0.00141621	3.80327	0.965806	5.29727	0.469253	0.0797	114	0.0597967	0.723695	0.273401	-0.0880955	5.20917	3.00244e-11	FALSE	FALSE
ADCY3	rs4077678	ADCY3	ENSG00000138031.14	Brain_Substantia_nigra	1233	1.22078e-08	0.133254	1.13284e-08	0.122911	0.743835	0.858192	TRUE	rs145484204	0.000146	0.9202	21239	0.00140919	3.79778	0.965969	5.27589	0.473882	0.9202	114	0.0597283	0.716177	0.273628	-0.0896735	5.18622	2.93431e-11	FALSE	FALSE
ADCY3	rs4077678	ADCY3	ENSG00000138031.14	Brain_Substantia_nigra	1233	1.22078e-08	0.133254	1.13284e-08	0.122911	0.743835	0.858192	TRUE	rs62142355	0.0001552	0.2213	21291	0.000599019	3.7826	0.985245	4.94037	0.121633	0.2213	114	0.0254515	1.54796	0.469224	0.245462	5.18583	2.93317e-11	FALSE	FALSE
ADCY3	rs4077678	ADCY3	ENSG00000138031.14	Brain_Substantia_nigra	1233	1.22078e-08	0.133254	1.13284e-08	0.122911	0.743835	0.858192	TRUE	rs55797001	0.0001552	0.7784	21291	0.000598439	3.7826	0.98526	4.93999	0.121633	0.7784	114	0.0254269	1.54796	0.469465	0.245524	5.18551	2.93224e-11	FALSE	FALSE
ADCY3	rs4077678	ADCY3	ENSG00000138031.14	Brain_Substantia_nigra	1233	1.22078e-08	0.133254	1.13284e-08	0.122911	0.743835	0.858192	TRUE	rs56200610	9.418e-05	0.2929	21277	0.000498744	3.90512	0.987685	5.3326	0.410531	0.2929	114	0.021177	0.82296	0.515145	-0.187509	5.14509	2.81608e-11	FALSE	FALSE
ADCY3	rs4077678	ADCY3	ENSG00000138031.14	Brain_Substantia_nigra	1233	1.22078e-08	0.133254	1.13284e-08	0.122911	0.743835	0.858192	TRUE	rs6545730	0.0006074	0.1734	21284	0.000720428	3.42829	0.982308	3.75529	0.00523748	0.1734	114	0.0305999	2.79205	0.423729	1.37601	5.13131	2.77752e-11	FALSE	FALSE
ADCY3	rs4077678	ADCY3	ENSG00000138031.14	Brain_Substantia_nigra	1233	1.22078e-08	0.133254	1.13284e-08	0.122911	0.743835	0.858192	TRUE	rs7574758	0.0006164	0.8265	21285	0.000720067	3.42429	0.982317	3.74165	0.00523748	0.8265	114	0.030586	2.79205	0.42384	1.37635	5.118	2.74082e-11	FALSE	FALSE
ADCY3	rs4077678	ADCY3	ENSG00000138031.14	Brain_Substantia_nigra	1233	1.22078e-08	0.133254	1.13284e-08	0.122911	0.743835	0.858192	TRUE	rs13428821	0.000148	0.9157	21240	0.00134046	3.7944	0.967575	5.25091	0.665164	0.9157	114	0.0568178	0.432795	0.283669	-0.140239	5.11067	2.72079e-11	FALSE	FALSE
ADCY3	rs4077678	ADCY3	ENSG00000138031.14	Brain_Substantia_nigra	1233	1.22078e-08	0.133254	1.13284e-08	0.122911	0.743835	0.858192	TRUE	rs17799872	0.0001764	0.0799	20251	0.00147625	3.75062	0.964407	5.11541	0.287545	0.0799	114	0.05966	1.06352	0.273856	-0.00512687	5.11029	2.71975e-11	FALSE	FALSE
ADCY3	rs4077678	ADCY3	ENSG00000138031.14	Brain_Substantia_nigra	1233	1.22078e-08	0.133254	1.13284e-08	0.122911	0.743835	0.858192	TRUE	rs78961514	0.0001715	0.8489	21293	0.000804694	3.75767	0.980279	4.95778	0.181021	0.8489	114	0.0341935	1.33762	0.396871	0.102233	5.06002	2.58641e-11	FALSE	FALSE
ADCY3	rs4077678	ADCY3	ENSG00000138031.14	Brain_Substantia_nigra	1233	1.22078e-08	0.133254	1.13284e-08	0.122911	0.743835	0.858192	TRUE	rs3820933	0.0001811	0.2216	21291	0.000598439	3.74402	0.98526	4.79695	0.121633	0.2216	114	0.0254269	1.54796	0.469465	0.245524	5.04247	2.54142e-11	FALSE	FALSE
ADCY3	rs4077678	ADCY3	ENSG00000138031.14	Brain_Substantia_nigra	1233	1.22078e-08	0.133254	1.13284e-08	0.122911	0.743835	0.858192	TRUE	rs13401689	0.0001449	0.2214	21291	0.000598826	3.79965	0.98525	5.00394	0.222563	0.2214	114	0.0254433	1.21974	0.469305	0.0323248	5.03626	2.5257e-11	FALSE	FALSE
ADCY3	rs4077678	ADCY3	ENSG00000138031.14	Brain_Substantia_nigra	1233	1.22078e-08	0.133254	1.13284e-08	0.122911	0.743835	0.858192	TRUE	rs41281519	0.000183	0.9181	21240	0.00137613	3.7414	0.966741	5.06453	0.333603	0.9181	114	0.0583299	0.966882	0.278362	-0.033001	5.03153	2.51377e-11	FALSE	FALSE
ADCY3	rs4077678	ADCY3	ENSG00000138031.14	Brain_Substantia_nigra	1233	1.22078e-08	0.133254	1.13284e-08	0.122911	0.743835	0.858192	TRUE	rs55803937	0.0001474	0.7762	21291	0.000594236	3.79541	0.985362	4.98508	0.222563	0.7762	114	0.0252483	1.21974	0.471221	0.0319415	5.01702	2.47756e-11	FALSE	FALSE
ADCY3	rs4077678	ADCY3	ENSG00000138031.14	Brain_Substantia_nigra	1233	1.22078e-08	0.133254	1.13284e-08	0.122911	0.743835	0.858192	TRUE	rs893771	0.0001873	0.2254	21290	0.000591264	3.73556	0.985434	4.76104	0.121633	0.2254	114	0.0251208	1.54796	0.472482	0.246287	5.00733	2.45366e-11	FALSE	FALSE
ADCY3	rs4077678	ADCY3	ENSG00000138031.14	Brain_Substantia_nigra	1233	1.22078e-08	0.133254	1.13284e-08	0.122911	0.743835	0.858192	TRUE	rs113195763	0.0001898	0.0851	21314	0.0013244	3.73222	0.967951	5.02127	0.307606	0.0851	114	0.0563329	1.02026	0.285414	-0.0194784	5.0018	2.44012e-11	FALSE	FALSE
ADCY3	rs4077678	ADCY3	ENSG00000138031.14	Brain_Substantia_nigra	1233	1.22078e-08	0.133254	1.13284e-08	0.122911	0.743835	0.858192	TRUE	rs76087690	0.000183	0.0819	21240	0.00137613	3.7414	0.966741	5.06453	0.469253	0.0819	114	0.0583299	0.723695	0.278362	-0.0902221	4.97431	2.37397e-11	FALSE	FALSE
ADCY3	rs4077678	ADCY3	ENSG00000138031.14	Brain_Substantia_nigra	1233	1.22078e-08	0.133254	1.13284e-08	0.122911	0.743835	0.858192	TRUE	rs4508555	0.0001967	0.2224	21290	0.000596928	3.72322	0.985296	4.71943	0.121633	0.2224	114	0.0253615	1.54796	0.470107	0.245687	4.96512	2.35226e-11	FALSE	FALSE
ADCY3	rs4077678	ADCY3	ENSG00000138031.14	Brain_Substantia_nigra	1233	1.22078e-08	0.133254	1.13284e-08	0.122911	0.743835	0.858192	TRUE	rs79988608	0.0001771	0.0817	21240	0.0013792	3.74962	0.966669	5.09489	0.730542	0.0817	114	0.05846	0.344405	0.277915	-0.146324	4.94857	2.31364e-11	FALSE	FALSE
ADCY3	rs4077678	ADCY3	ENSG00000138031.14	Brain_Substantia_nigra	1233	1.22078e-08	0.133254	1.13284e-08	0.122911	0.743835	0.858192	TRUE	rs77760734	0.0001873	0.9183	21240	0.0013792	3.73556	0.966669	5.044	0.553764	0.9183	114	0.05846	0.592129	0.277915	-0.114085	4.92992	2.27089e-11	FALSE	FALSE
ADCY3	rs4077678	ADCY3	ENSG00000138031.14	Brain_Substantia_nigra	1233	1.22078e-08	0.133254	1.13284e-08	0.122911	0.743835	0.858192	TRUE	rs9309308	0.0001451	0.7632	20033	0.000607047	3.79931	0.985051	5.00794	0.308852	0.7632	114	0.0242686	1.01763	0.481092	-0.07891	4.92903	2.26886e-11	FALSE	FALSE
ADCY3	rs4077678	ADCY3	ENSG00000138031.14	Brain_Substantia_nigra	1233	1.22078e-08	0.133254	1.13284e-08	0.122911	0.743835	0.858192	TRUE	rs11693308	0.0001732	0.2374	21288	0.000570264	3.7552	0.985944	4.81933	0.17784	0.2374	114	0.0242263	1.34744	0.481527	0.108692	4.92802	2.26658e-11	FALSE	FALSE
ADCY3	rs4077678	ADCY3	ENSG00000138031.14	Brain_Substantia_nigra	1233	1.22078e-08	0.133254	1.13284e-08	0.122911	0.743835	0.858192	TRUE	rs6710503	0.0001335	0.2769	21280	0.000515817	3.81991	0.987269	5.02113	0.311078	0.2769	114	0.021905	1.01296	0.506699	-0.0933578	4.92777	2.26601e-11	FALSE	FALSE
ADCY3	rs4077678	ADCY3	ENSG00000138031.14	Brain_Substantia_nigra	1233	1.22078e-08	0.133254	1.13284e-08	0.122911	0.743835	0.858192	TRUE	rs3769669	0.0001646	0.2382	21289	0.000568919	3.76794	0.985976	4.86563	0.206629	0.2382	114	0.0241703	1.26289	0.482105	0.0554606	4.92109	2.25093e-11	FALSE	FALSE
ADCY3	rs4077678	ADCY3	ENSG00000138031.14	Brain_Substantia_nigra	1233	1.22078e-08	0.133254	1.13284e-08	0.122911	0.743835	0.858192	TRUE	rs893770	0.0002109	0.223	21289	0.00059581	3.70559	0.985323	4.65418	0.121633	0.223	114	0.0253127	1.54796	0.470586	0.245809	4.89999	2.20393e-11	FALSE	FALSE
ADCY3	rs4077678	ADCY3	ENSG00000138031.14	Brain_Substantia_nigra	1233	1.22078e-08	0.133254	1.13284e-08	0.122911	0.743835	0.858192	TRUE	rs62144583	0.0001691	0.7759	21290	0.000593698	3.7612	0.985375	4.85736	0.217308	0.7759	114	0.0252242	1.23372	0.471459	0.0399771	4.89734	2.1981e-11	FALSE	FALSE
ADCY3	rs4077678	ADCY3	ENSG00000138031.14	Brain_Substantia_nigra	1233	1.22078e-08	0.133254	1.13284e-08	0.122911	0.743835	0.858192	TRUE	rs28744588	0.0001662	0.2219	21291	0.00059786	3.76552	0.985274	4.87613	0.295111	0.2219	114	0.0254023	1.04698	0.469706	-0.0597262	4.8164	2.0272e-11	FALSE	FALSE
ADCY3	rs4077678	ADCY3	ENSG00000138031.14	Brain_Substantia_nigra	1233	1.22078e-08	0.133254	1.13284e-08	0.122911	0.743835	0.858192	TRUE	rs56186499	0.0001362	0.7063	21277	0.000497949	3.81497	0.987704	4.98826	0.410531	0.7063	114	0.0211433	0.82296	0.515543	-0.187785	4.80048	1.99518e-11	FALSE	FALSE
ADCY3	rs4077678	ADCY3	ENSG00000138031.14	Brain_Substantia_nigra	1233	1.22078e-08	0.133254	1.13284e-08	0.122911	0.743835	0.858192	TRUE	rs17737058	0.0001644	0.7629	21289	0.000570735	3.76824	0.985932	4.86801	0.308852	0.7629	114	0.0242474	1.01763	0.48131	-0.0790071	4.78901	1.97242e-11	FALSE	FALSE
ADCY3	rs4077678	ADCY3	ENSG00000138031.14	Brain_Substantia_nigra	1233	1.22078e-08	0.133254	1.13284e-08	0.122911	0.743835	0.858192	TRUE	rs6545698	0.0001415	0.7055	21276	0.000497183	3.80553	0.987723	4.95212	0.410531	0.7055	114	0.0211097	0.82296	0.51594	-0.18806	4.76406	1.92383e-11	FALSE	FALSE
ADCY3	rs4077678	ADCY3	ENSG00000138031.14	Brain_Substantia_nigra	1233	1.22078e-08	0.133254	1.13284e-08	0.122911	0.743835	0.858192	TRUE	rs191012252	0.0002994	0.9794	16537	0.00658726	3.61582	0.858604	4.63466	0.0805875	0.9794	114	0.217389	1.74729	0.0937933	0.0939322	4.72859	1.85678e-11	FALSE	FALSE
ADCY3	rs4077678	ADCY3	ENSG00000138031.14	Brain_Substantia_nigra	1233	1.22078e-08	0.133254	1.13284e-08	0.122911	0.743835	0.858192	TRUE	rs11892043	0.0001498	0.7074	21278	0.000499021	3.7914	0.987678	4.90061	0.410531	0.7074	114	0.0211897	0.82296	0.514995	-0.187405	4.7132	1.82842e-11	FALSE	FALSE
ADCY3	rs4077678	ADCY3	ENSG00000138031.14	Brain_Substantia_nigra	1233	1.22078e-08	0.133254	1.13284e-08	0.122911	0.743835	0.858192	TRUE	rs6761875	0.0001584	0.7066	20289	0.00052251	3.77752	0.987106	4.86733	0.410531	0.7066	114	0.0211559	0.82296	0.515394	-0.187681	4.67965	1.7681e-11	FALSE	FALSE
ADCY3	rs4077678	ADCY3	ENSG00000138031.14	Brain_Substantia_nigra	1233	1.22078e-08	0.133254	1.13284e-08	0.122911	0.743835	0.858192	TRUE	rs11889662	0.0002259	0.7599	21287	0.000565882	3.68814	0.98605	4.57016	0.206629	0.7599	114	0.024039	1.26289	0.483465	0.0552304	4.62539	1.67472e-11	FALSE	FALSE
ADCY3	rs4077678	ADCY3	ENSG00000138031.14	Brain_Substantia_nigra	1233	1.22078e-08	0.133254	1.13284e-08	0.122911	0.743835	0.858192	TRUE	rs62144584	0.0001678	0.706	21278	0.000497629	3.76313	0.987712	4.794	0.408109	0.706	114	0.0211307	0.827226	0.515692	-0.186073	4.60792	1.64572e-11	FALSE	FALSE
ADCY3	rs4077678	ADCY3	ENSG00000138031.14	Brain_Substantia_nigra	1233	1.22078e-08	0.133254	1.13284e-08	0.122911	0.743835	0.858192	TRUE	rs148734301	0.0002986	0.0856	21313	0.00131745	3.61651	0.968114	4.60826	0.287545	0.0856	114	0.0560345	1.06352	0.286498	-0.00675894	4.6015	1.63519e-11	FALSE	FALSE
ADCY3	rs4077678	ADCY3	ENSG00000138031.14	Brain_Substantia_nigra	1233	1.22078e-08	0.133254	1.13284e-08	0.122911	0.743835	0.858192	TRUE	rs17046666	0.0002668	0.0851	20251	0.00139392	3.64557	0.966325	4.72581	0.665164	0.0851	114	0.0563329	0.432795	0.285414	-0.141295	4.58452	1.60765e-11	FALSE	FALSE
ADCY3	rs4077678	ADCY3	ENSG00000138031.14	Brain_Substantia_nigra	1233	1.22078e-08	0.133254	1.13284e-08	0.122911	0.743835	0.858192	TRUE	rs55820598	0.0003279	0.9113	21312	0.00127579	3.5922	0.969091	4.51417	0.217574	0.9113	114	0.05426	1.233	0.293121	0.0493682	4.56354	1.57427e-11	FALSE	FALSE
ADCY3	rs4077678	ADCY3	ENSG00000138031.14	Brain_Substantia_nigra	1233	1.22078e-08	0.133254	1.13284e-08	0.122911	0.743835	0.858192	TRUE	rs12470059	0.00051	0.162	21288	0.000760492	3.47545	0.981342	3.93594	0.0410323	0.162	114	0.0323077	2.0432	0.410526	0.592645	4.52858	1.52019e-11	FALSE	FALSE
ADCY3	rs4077678	ADCY3	ENSG00000138031.14	Brain_Substantia_nigra	1233	1.22078e-08	0.133254	1.13284e-08	0.122911	0.743835	0.858192	TRUE	rs6760328	0.000938	0.676	20651	0.00048591	3.30849	0.987998	3.19603	0.0113014	0.676	114	0.020025	2.53324	0.5291	1.32114	4.51717	1.50294e-11	FALSE	FALSE
ADCY3	rs4077678	ADCY3	ENSG00000138031.14	Brain_Substantia_nigra	1233	1.22078e-08	0.133254	1.13284e-08	0.122911	0.743835	0.858192	TRUE	rs17799110	0.0002913	0.2395	21287	0.000566852	3.62292	0.986027	4.33575	0.17784	0.2395	114	0.0240802	1.34744	0.483038	0.108605	4.44436	1.3974e-11	FALSE	FALSE
ADCY3	rs4077678	ADCY3	ENSG00000138031.14	Brain_Substantia_nigra	1233	1.22078e-08	0.133254	1.13284e-08	0.122911	0.743835	0.858192	TRUE	rs62140560	0.0002529	0.2213	21290	0.000599048	3.65931	0.985245	4.48839	0.288659	0.2213	114	0.0254515	1.06107	0.469224	-0.0525661	4.43582	1.38552e-11	FALSE	FALSE
ADCY3	rs4077678	ADCY3	ENSG00000138031.14	Brain_Substantia_nigra	1233	1.22078e-08	0.133254	1.13284e-08	0.122911	0.743835	0.858192	TRUE	rs3731629	0.0002264	0.7037	21274	0.000495473	3.68758	0.987765	4.51421	0.32076	0.7037	114	0.0210352	0.992897	0.516824	-0.108933	4.40527	1.34383e-11	FALSE	FALSE
ADCY3	rs4077678	ADCY3	ENSG00000138031.14	Brain_Substantia_nigra	1233	1.22078e-08	0.133254	1.13284e-08	0.122911	0.743835	0.858192	TRUE	rs79682290	0.0002655	0.2689	21281	0.000525326	3.64683	0.987037	4.39064	0.248165	0.2689	114	0.0223099	1.15482	0.502121	-0.0138838	4.37675	1.30605e-11	FALSE	FALSE
ADCY3	rs4077678	ADCY3	ENSG00000138031.14	Brain_Substantia_nigra	1233	1.22078e-08	0.133254	1.13284e-08	0.122911	0.743835	0.858192	TRUE	rs13416069	0.0002703	0.2214	21290	0.000598854	3.64222	0.985249	4.4268	0.362634	0.2214	114	0.0254433	0.910358	0.469305	-0.122315	4.30448	1.21499e-11	FALSE	FALSE
ADCY3	rs4077678	ADCY3	ENSG00000138031.14	Brain_Substantia_nigra	1233	1.22078e-08	0.133254	1.13284e-08	0.122911	0.743835	0.858192	TRUE	rs2196792	0.002702	0.2416	21283	0.000563586	2.99975	0.986106	2.29859	0.00190619	0.2416	114	0.023937	3.10447	0.484527	2.00354	4.30213	1.21214e-11	FALSE	FALSE
ADCY3	rs4077678	ADCY3	ENSG00000138031.14	Brain_Substantia_nigra	1233	1.22078e-08	0.133254	1.13284e-08	0.122911	0.743835	0.858192	TRUE	rs57324979	0.0002658	0.2215	21290	0.00059866	3.64654	0.985254	4.44217	0.428454	0.2215	114	0.0254351	0.79184	0.469385	-0.169705	4.27247	1.17671e-11	FALSE	FALSE
ADCY3	rs4077678	ADCY3	ENSG00000138031.14	Brain_Substantia_nigra	1233	1.22078e-08	0.133254	1.13284e-08	0.122911	0.743835	0.858192	TRUE	rs80122249	0.0004761	0.9179	21158	0.0013784	3.49385	0.966688	4.19927	0.287545	0.9179	114	0.0582005	1.06352	0.278809	-0.0057479	4.19352	1.08739e-11	FALSE	FALSE
ADCY3	rs4077678	ADCY3	ENSG00000138031.14	Brain_Substantia_nigra	1233	1.22078e-08	0.133254	1.13284e-08	0.122911	0.743835	0.858192	TRUE	rs7593864	0.002777	0.7571	21285	0.00056148	2.9914	0.986157	2.27231	0.00248248	0.7571	114	0.0238498	3.02547	0.485439	1.8895	4.16181	1.05344e-11	FALSE	FALSE
ADCY3	rs4077678	ADCY3	ENSG00000138031.14	Brain_Substantia_nigra	1233	1.22078e-08	0.133254	1.13284e-08	0.122911	0.743835	0.858192	TRUE	rs56784950	0.002777	0.7573	21285	0.000561794	2.9914	0.98615	2.27255	0.00248248	0.7573	114	0.0238631	3.02547	0.485299	1.889	4.16155	1.05317e-11	FALSE	FALSE
ADCY3	rs4077678	ADCY3	ENSG00000138031.14	Brain_Substantia_nigra	1233	1.22078e-08	0.133254	1.13284e-08	0.122911	0.743835	0.858192	TRUE	rs1550383	0.0004554	0.7638	21287	0.000572288	3.5057	0.985895	3.92771	0.206629	0.7638	114	0.0243112	1.26289	0.480655	0.0557023	3.98341	8.81317e-12	FALSE	FALSE
ADCY3	rs4077678	ADCY3	ENSG00000138031.14	Brain_Substantia_nigra	1233	1.22078e-08	0.133254	1.13284e-08	0.122911	0.743835	0.858192	TRUE	rs72807668	0.0003306	0.2454	21261	0.00055823	3.59006	0.986236	4.21271	0.644438	0.2454	114	0.023685	0.461503	0.487171	-0.282026	3.93069	8.36056e-12	FALSE	FALSE
ADCY3	rs4077678	ADCY3	ENSG00000138031.14	Brain_Substantia_nigra	1233	1.22078e-08	0.133254	1.13284e-08	0.122911	0.743835	0.858192	TRUE	rs744078	0.0005904	0.7779	21290	0.000597504	3.43599	0.985282	3.70677	0.141748	0.7779	114	0.0253859	1.46931	0.469867	0.189879	3.89665	8.0808e-12	FALSE	FALSE
ADCY3	rs4077678	ADCY3	ENSG00000138031.14	Brain_Substantia_nigra	1233	1.22078e-08	0.133254	1.13284e-08	0.122911	0.743835	0.858192	TRUE	rs17744531	0.0003572	0.2447	21261	0.000559309	3.56984	0.98621	4.1421	0.567598	0.2447	114	0.0237308	0.571593	0.486689	-0.253932	3.88817	8.01253e-12	FALSE	FALSE
ADCY3	rs4077678	ADCY3	ENSG00000138031.14	Brain_Substantia_nigra	1233	1.22078e-08	0.133254	1.13284e-08	0.122911	0.743835	0.858192	TRUE	rs11125853	0.00484	0.7583	21286	0.000563348	2.81749	0.986112	1.77565	0.00150144	0.7583	114	0.0239303	3.17441	0.484598	2.1102	3.88586	7.99403e-12	FALSE	FALSE
ADCY3	rs4077678	ADCY3	ENSG00000138031.14	Brain_Substantia_nigra	1233	1.22078e-08	0.133254	1.13284e-08	0.122911	0.743835	0.858192	TRUE	rs2278483	0.0004383	0.2367	21024	0.000578602	3.51588	0.985741	3.96738	0.386121	0.2367	114	0.0242757	0.866673	0.481019	-0.147292	3.82009	7.48522e-12	FALSE	FALSE
ADCY3	rs4077678	ADCY3	ENSG00000138031.14	Brain_Substantia_nigra	1233	1.22078e-08	0.133254	1.13284e-08	0.122911	0.743835	0.858192	TRUE	rs1056074	0.0005007	0.8159	21288	0.000687326	3.48038	0.983107	3.91378	0.352722	0.8159	114	0.0291994	0.929322	0.435208	-0.0977172	3.81607	7.45516e-12	FALSE	FALSE
ADCY3	rs4077678	ADCY3	ENSG00000138031.14	Brain_Substantia_nigra	1233	1.22078e-08	0.133254	1.13284e-08	0.122911	0.743835	0.858192	TRUE	rs2241758	0.0006153	0.0887	21316	0.00127555	3.42478	0.969097	3.94488	0.643733	0.0887	114	0.05426	0.462486	0.293121	-0.1421	3.80278	7.35672e-12	FALSE	FALSE
ADCY3	rs4077678	ADCY3	ENSG00000138031.14	Brain_Substantia_nigra	1233	1.22078e-08	0.133254	1.13284e-08	0.122911	0.743835	0.858192	TRUE	rs67898819	0.0006911	0.1194	21316	0.000980618	3.39309	0.976071	3.75243	0.322813	0.1194	114	0.041714	0.988694	0.350391	-0.044436	3.708	6.69149e-12	FALSE	FALSE
ADCY3	rs4077678	ADCY3	ENSG00000138031.14	Brain_Substantia_nigra	1233	1.22078e-08	0.133254	1.13284e-08	0.122911	0.743835	0.858192	TRUE	rs78860332	0.0008308	0.0807	21158	0.00140018	3.34232	0.966179	3.70332	0.287545	0.0807	114	0.05912	1.06352	0.275668	-0.00535135	3.69796	6.62468e-12	FALSE	FALSE
ADCY3	rs4077678	ADCY3	ENSG00000138031.14	Brain_Substantia_nigra	1233	1.22078e-08	0.133254	1.13284e-08	0.122911	0.743835	0.858192	TRUE	rs17792389	0.0007527	0.7799	21291	0.000601359	3.36963	0.985189	3.48692	0.141748	0.7799	114	0.0255509	1.46931	0.468253	0.189657	3.67658	6.48453e-12	FALSE	FALSE
ADCY3	rs4077678	ADCY3	ENSG00000138031.14	Brain_Substantia_nigra	1233	1.22078e-08	0.133254	1.13284e-08	0.122911	0.743835	0.858192	TRUE	rs17792437	0.0007527	0.7797	21291	0.000600967	3.36963	0.985198	3.48666	0.141748	0.7797	114	0.0255343	1.46931	0.468416	0.18968	3.67634	6.48295e-12	FALSE	FALSE
ADCY3	rs4077678	ADCY3	ENSG00000138031.14	Brain_Substantia_nigra	1233	1.22078e-08	0.133254	1.13284e-08	0.122911	0.743835	0.858192	TRUE	rs1199184515	0.0007344	0.1193	21316	0.000981329	3.3764	0.976054	3.69758	0.322813	0.1193	114	0.0417443	0.988694	0.350226	-0.0443897	3.65319	6.3346e-12	FALSE	FALSE
ADCY3	rs4077678	ADCY3	ENSG00000138031.14	Brain_Substantia_nigra	1233	1.22078e-08	0.133254	1.13284e-08	0.122911	0.743835	0.858192	TRUE	rs34279159	0.0007344	0.1193	21316	0.000981329	3.3764	0.976054	3.69758	0.322813	0.1193	114	0.0417443	0.988694	0.350226	-0.0443897	3.65319	6.3346e-12	FALSE	FALSE
ADCY3	rs4077678	ADCY3	ENSG00000138031.14	Brain_Substantia_nigra	1233	1.22078e-08	0.133254	1.13284e-08	0.122911	0.743835	0.858192	TRUE	rs11674421	0.0007823	0.2239	21291	0.000594047	3.35898	0.985366	3.44662	0.141748	0.2239	114	0.0252402	1.46931	0.471301	0.190073	3.63669	6.23095e-12	FALSE	FALSE
ADCY3	rs4077678	ADCY3	ENSG00000138031.14	Brain_Substantia_nigra	1233	1.22078e-08	0.133254	1.13284e-08	0.122911	0.743835	0.858192	TRUE	rs62140561	0.000572	0.2314	21292	0.000580375	3.44456	0.985698	3.72395	0.394409	0.2314	114	0.0246605	0.851649	0.477094	-0.151158	3.57279	5.84527e-12	FALSE	FALSE
ADCY3	rs4077678	ADCY3	ENSG00000138031.14	Brain_Substantia_nigra	1233	1.22078e-08	0.133254	1.13284e-08	0.122911	0.743835	0.858192	TRUE	rs72807641	0.0007387	0.8818	21316	0.000989226	3.3748	0.975866	3.69513	0.468571	0.8818	114	0.0420802	0.724806	0.348404	-0.122649	3.57248	5.84341e-12	FALSE	FALSE
ADCY3	rs4077678	ADCY3	ENSG00000138031.14	Brain_Substantia_nigra	1233	1.22078e-08	0.133254	1.13284e-08	0.122911	0.743835	0.858192	TRUE	rs17801121	0.0005007	0.2442	21261	0.000560083	3.48038	0.986191	3.83167	0.583784	0.2442	114	0.0237636	0.547866	0.486343	-0.26011	3.57156	5.83805e-12	FALSE	FALSE
ADCY3	rs4077678	ADCY3	ENSG00000138031.14	Brain_Substantia_nigra	1233	1.22078e-08	0.133254	1.13284e-08	0.122911	0.743835	0.858192	TRUE	rs491147	0.0005169	0.2443	21262	0.000559901	3.47184	0.986196	3.80226	0.661759	0.2443	114	0.023757	0.437486	0.486412	-0.286619	3.51564	5.52057e-12	FALSE	FALSE
ADCY3	rs4077678	ADCY3	ENSG00000138031.14	Brain_Substantia_nigra	1233	1.22078e-08	0.133254	1.13284e-08	0.122911	0.743835	0.858192	TRUE	rs55649310	0.0009915	0.7823	21290	0.000606151	3.29293	0.985072	3.23848	0.121633	0.7823	114	0.0257533	1.54796	0.466289	0.244703	3.48318	5.34426e-12	FALSE	FALSE
ADCY3	rs4077678	ADCY3	ENSG00000138031.14	Brain_Substantia_nigra	1233	1.22078e-08	0.133254	1.13284e-08	0.122911	0.743835	0.858192	TRUE	rs62140587	0.0006247	0.762	21290	0.000569221	3.42066	0.985969	3.63511	0.41607	0.762	114	0.0241843	0.813258	0.481961	-0.16947	3.46564	5.25133e-12	FALSE	FALSE
ADCY3	rs4077678	ADCY3	ENSG00000138031.14	Brain_Substantia_nigra	1233	1.22078e-08	0.133254	1.13284e-08	0.122911	0.743835	0.858192	TRUE	rs748845270	0.0006247	0.762	21290	0.000569221	3.42066	0.985969	3.63511	0.41607	0.762	114	0.0241843	0.813258	0.481961	-0.16947	3.46564	5.25133e-12	FALSE	FALSE
ADCY3	rs4077678	ADCY3	ENSG00000138031.14	Brain_Substantia_nigra	1233	1.22078e-08	0.133254	1.13284e-08	0.122911	0.743835	0.858192	TRUE	rs35998476	0.0009181	0.8815	21316	0.000987057	3.31449	0.975918	3.4975	0.329357	0.8815	114	0.0419879	0.97541	0.348902	-0.0485708	3.44893	5.16431e-12	FALSE	FALSE
ADCY3	rs4077678	ADCY3	ENSG00000138031.14	Brain_Substantia_nigra	1233	1.22078e-08	0.133254	1.13284e-08	0.122911	0.743835	0.858192	TRUE	rs114495854	0.001013	0.9188	21158	0.00139231	3.28689	0.966363	3.52406	0.469253	0.9188	114	0.0587879	0.723695	0.276794	-0.0895473	3.43451	5.09038e-12	FALSE	FALSE
ADCY3	rs4077678	ADCY3	ENSG00000138031.14	Brain_Substantia_nigra	1233	1.22078e-08	0.133254	1.13284e-08	0.122911	0.743835	0.858192	TRUE	rs114518415	0.001022	0.0812	21158	0.00139231	3.2844	0.966363	3.51615	0.469253	0.0812	114	0.0587879	0.723695	0.276794	-0.0895473	3.4266	5.05027e-12	FALSE	FALSE
ADCY3	rs4077678	ADCY3	ENSG00000138031.14	Brain_Substantia_nigra	1233	1.22078e-08	0.133254	1.13284e-08	0.122911	0.743835	0.858192	TRUE	rs955856	0.001135	0.874	21323	0.000935962	3.25473	0.977136	3.28644	0.166477	0.874	114	0.0398275	1.38361	0.360996	0.12162	3.40806	4.95748e-12	FALSE	FALSE
ADCY3	rs4077678	ADCY3	ENSG00000138031.14	Brain_Substantia_nigra	1233	1.22078e-08	0.133254	1.13284e-08	0.122911	0.743835	0.858192	TRUE	rs56001375	0.001102	0.7824	21290	0.000606353	3.2631	0.985068	3.14231	0.121633	0.7824	114	0.0257619	1.54796	0.466207	0.244681	3.38699	4.85412e-12	FALSE	FALSE
ADCY3	rs4077678	ADCY3	ENSG00000138031.14	Brain_Substantia_nigra	1233	1.22078e-08	0.133254	1.13284e-08	0.122911	0.743835	0.858192	TRUE	rs56383418	0.001102	0.7824	21290	0.000606353	3.2631	0.985068	3.14231	0.121633	0.7824	114	0.0257619	1.54796	0.466207	0.244681	3.38699	4.85412e-12	FALSE	FALSE
ADCY3	rs4077678	ADCY3	ENSG00000138031.14	Brain_Substantia_nigra	1233	1.22078e-08	0.133254	1.13284e-08	0.122911	0.743835	0.858192	TRUE	rs62142310	0.001102	0.7823	21290	0.000606151	3.2631	0.985072	3.14217	0.121633	0.7823	114	0.0257533	1.54796	0.466289	0.244703	3.38687	4.85356e-12	FALSE	FALSE
ADCY3	rs4077678	ADCY3	ENSG00000138031.14	Brain_Substantia_nigra	1233	1.22078e-08	0.133254	1.13284e-08	0.122911	0.743835	0.858192	TRUE	rs11689042	0.0009197	0.2601	21277	0.000536741	3.314	0.986759	3.25638	0.170755	0.2601	114	0.0227904	1.36978	0.496794	0.12269	3.37907	4.81583e-12	FALSE	FALSE
ADCY3	rs4077678	ADCY3	ENSG00000138031.14	Brain_Substantia_nigra	1233	1.22078e-08	0.133254	1.13284e-08	0.122911	0.743835	0.858192	TRUE	rs11894248	0.0008141	0.7464	21286	0.000545474	3.34796	0.986547	3.37474	0.246658	0.7464	114	0.023171	1.15851	0.492654	-0.0086773	3.36607	4.75361e-12	FALSE	FALSE
ADCY3	rs4077678	ADCY3	ENSG00000138031.14	Brain_Substantia_nigra	1233	1.22078e-08	0.133254	1.13284e-08	0.122911	0.743835	0.858192	TRUE	rs7558841	0.001152	0.8711	21315	0.000918295	3.25051	0.977558	3.26593	0.190062	0.8711	114	0.0390611	1.3104	0.365491	0.0863471	3.35227	4.6885e-12	FALSE	FALSE
ADCY3	rs4077678	ADCY3	ENSG00000138031.14	Brain_Substantia_nigra	1233	1.22078e-08	0.133254	1.13284e-08	0.122911	0.743835	0.858192	TRUE	rs17744519	0.004152	0.7399	21283	0.00053659	2.86638	0.986763	1.89132	0.00709542	0.7399	114	0.0227904	2.69233	0.496794	1.45717	3.34848	4.67075e-12	FALSE	FALSE
ADCY3	rs4077678	ADCY3	ENSG00000138031.14	Brain_Substantia_nigra	1233	1.22078e-08	0.133254	1.13284e-08	0.122911	0.743835	0.858192	TRUE	rs11895026	0.0007945	0.2371	21290	0.000570708	3.3547	0.985933	3.4159	0.302851	0.2371	114	0.0242474	1.03034	0.48131	-0.0727455	3.34316	4.64595e-12	FALSE	FALSE
ADCY3	rs4077678	ADCY3	ENSG00000138031.14	Brain_Substantia_nigra	1233	1.22078e-08	0.133254	1.13284e-08	0.122911	0.743835	0.858192	TRUE	rs1439096	0.001322	0.129	21318	0.00091756	3.21116	0.977575	3.14136	0.131175	0.129	114	0.0390353	1.50948	0.365644	0.188995	3.33036	4.58686e-12	FALSE	FALSE
ADCY3	rs4077678	ADCY3	ENSG00000138031.14	Brain_Substantia_nigra	1233	1.22078e-08	0.133254	1.13284e-08	0.122911	0.743835	0.858192	TRUE	rs6545870	0.0009888	0.1324	21314	0.000897669	3.29369	0.978051	3.39564	0.353286	0.1324	114	0.0381819	0.928234	0.370786	-0.0719038	3.32374	4.55659e-12	FALSE	FALSE
ADCY3	rs4077678	ADCY3	ENSG00000138031.14	Brain_Substantia_nigra	1233	1.22078e-08	0.133254	1.13284e-08	0.122911	0.743835	0.858192	TRUE	rs113297466	0.001112	0.778	21291	0.000597668	3.26054	0.985278	3.12809	0.141748	0.778	114	0.0253941	1.46931	0.469787	0.189869	3.31796	4.53036e-12	FALSE	FALSE
ADCY3	rs4077678	ADCY3	ENSG00000138031.14	Brain_Substantia_nigra	1233	1.22078e-08	0.133254	1.13284e-08	0.122911	0.743835	0.858192	TRUE	rs11894404	0.001188	0.221	21291	0.000599602	3.24175	0.985231	3.06923	0.121633	0.221	114	0.0254762	1.54796	0.468982	0.2454	3.31463	4.5153e-12	FALSE	FALSE
ADCY3	rs4077678	ADCY3	ENSG00000138031.14	Brain_Substantia_nigra	1233	1.22078e-08	0.133254	1.13284e-08	0.122911	0.743835	0.858192	TRUE	rs1344840	0.000921	0.2639	21007	0.000538578	3.31361	0.986714	3.25653	0.20642	0.2639	114	0.0225782	1.26347	0.499133	0.0526903	3.30922	4.49092e-12	FALSE	FALSE
ADCY3	rs4077678	ADCY3	ENSG00000138031.14	Brain_Substantia_nigra	1233	1.22078e-08	0.133254	1.13284e-08	0.122911	0.743835	0.858192	TRUE	rs7945	0.0007337	0.7633	21290	0.000571373	3.37667	0.985917	3.48926	0.469964	0.7633	114	0.0242757	0.722538	0.481019	-0.202384	3.28688	4.39171e-12	FALSE	FALSE
ADCY3	rs4077678	ADCY3	ENSG00000138031.14	Brain_Substantia_nigra	1233	1.22078e-08	0.133254	1.13284e-08	0.122911	0.743835	0.858192	TRUE	rs11692059	0.001242	0.2178	21290	0.000605951	3.22906	0.985077	3.03316	0.121633	0.2178	114	0.0257448	1.54796	0.466372	0.244724	3.27789	4.3524e-12	FALSE	FALSE
ADCY3	rs4077678	ADCY3	ENSG00000138031.14	Brain_Substantia_nigra	1233	1.22078e-08	0.133254	1.13284e-08	0.122911	0.743835	0.858192	TRUE	rs56138115	0.004524	0.2603	21282	0.000536348	2.83911	0.986769	1.81435	0.00709542	0.2603	114	0.022779	2.69233	0.496919	1.45749	3.27185	4.32618e-12	FALSE	FALSE
ADCY3	rs4077678	ADCY3	ENSG00000138031.14	Brain_Substantia_nigra	1233	1.22078e-08	0.133254	1.13284e-08	0.122911	0.743835	0.858192	TRUE	rs2384063	0.0077	0.7404	21283	0.00053726	2.66495	0.986747	1.34217	0.00248248	0.7404	114	0.0228189	3.02547	0.496482	1.9292	3.27136	4.32409e-12	FALSE	FALSE
ADCY3	rs4077678	ADCY3	ENSG00000138031.14	Brain_Substantia_nigra	1233	1.22078e-08	0.133254	1.13284e-08	0.122911	0.743835	0.858192	TRUE	rs4146916	0.001421	0.129	21317	0.000917603	3.19035	0.977574	3.07627	0.131175	0.129	114	0.0390353	1.50948	0.365644	0.188995	3.26526	4.29779e-12	FALSE	FALSE
ADCY3	rs4077678	ADCY3	ENSG00000138031.14	Brain_Substantia_nigra	1233	1.22078e-08	0.133254	1.13284e-08	0.122911	0.743835	0.858192	TRUE	rs77191780	0.001563	0.977	13923	0.00702479	3.16272	0.850615	3.30366	0.606629	0.977	114	0.195183	0.514891	0.103361	-0.0408499	3.26281	4.28728e-12	FALSE	FALSE
ADCY3	rs4077678	ADCY3	ENSG00000138031.14	Brain_Substantia_nigra	1233	1.22078e-08	0.133254	1.13284e-08	0.122911	0.743835	0.858192	TRUE	rs62140608	0.001032	0.7357	21274	0.000531302	3.28165	0.986892	3.14679	0.175019	0.7357	114	0.0225563	1.35625	0.499376	0.113331	3.26013	4.27577e-12	FALSE	FALSE
ADCY3	rs4077678	ADCY3	ENSG00000138031.14	Brain_Substantia_nigra	1233	1.22078e-08	0.133254	1.13284e-08	0.122911	0.743835	0.858192	TRUE	rs17735622	0.001047	0.2244	21291	0.000593105	3.27758	0.985389	3.1798	0.194675	0.2244	114	0.0252002	1.29687	0.471696	0.0776261	3.25743	4.26426e-12	FALSE	FALSE
ADCY3	rs4077678	ADCY3	ENSG00000138031.14	Brain_Substantia_nigra	1233	1.22078e-08	0.133254	1.13284e-08	0.122911	0.743835	0.858192	TRUE	rs4665279	0.001301	0.8702	21315	0.000912871	3.21576	0.977687	3.15388	0.190062	0.8702	114	0.0388304	1.3104	0.366866	0.086443	3.24033	4.19194e-12	FALSE	FALSE
ADCY3	rs4077678	ADCY3	ENSG00000138031.14	Brain_Substantia_nigra	1233	1.22078e-08	0.133254	1.13284e-08	0.122911	0.743835	0.858192	TRUE	rs111370434	0.0008942	0.2366	21289	0.000571566	3.32186	0.985912	3.30842	0.302851	0.2366	114	0.0242828	1.03034	0.480946	-0.0725881	3.23583	4.17316e-12	FALSE	FALSE
ADCY3	rs4077678	ADCY3	ENSG00000138031.14	Brain_Substantia_nigra	1233	1.22078e-08	0.133254	1.13284e-08	0.122911	0.743835	0.858192	TRUE	rs719189	0.001447	0.778	21292	0.00059764	3.18511	0.985279	2.88855	0.0928472	0.778	114	0.0253941	1.68057	0.469787	0.346172	3.23472	4.1685e-12	FALSE	FALSE
ADCY3	rs4077678	ADCY3	ENSG00000138031.14	Brain_Substantia_nigra	1233	1.22078e-08	0.133254	1.13284e-08	0.122911	0.743835	0.858192	TRUE	rs11693687	0.001224	0.7782	21291	0.000598053	3.23323	0.985269	3.04098	0.141748	0.7782	114	0.0254105	1.46931	0.469626	0.189847	3.23083	4.15233e-12	FALSE	FALSE
ADCY3	rs4077678	ADCY3	ENSG00000138031.14	Brain_Substantia_nigra	1233	1.22078e-08	0.133254	1.13284e-08	0.122911	0.743835	0.858192	TRUE	rs56174617	0.004788	0.26	21283	0.000536724	2.82096	0.98676	1.76399	0.00709542	0.26	114	0.0227961	2.69233	0.496732	1.457	3.22099	4.11167e-12	FALSE	FALSE
ADCY3	rs4077678	ADCY3	ENSG00000138031.14	Brain_Substantia_nigra	1233	1.22078e-08	0.133254	1.13284e-08	0.122911	0.743835	0.858192	TRUE	rs56293917	0.0007417	0.6991	21274	0.000491109	3.37368	0.987871	3.41576	0.429732	0.6991	114	0.0208499	0.78965	0.519033	-0.204157	3.2116	4.07324e-12	FALSE	FALSE
ADCY3	rs4077678	ADCY3	ENSG00000138031.14	Brain_Substantia_nigra	1233	1.22078e-08	0.133254	1.13284e-08	0.122911	0.743835	0.858192	TRUE	rs62142344	0.001261	0.2219	21291	0.00059786	3.22471	0.985274	3.01375	0.141748	0.2219	114	0.0254023	1.46931	0.469706	0.189858	3.20361	4.04083e-12	FALSE	FALSE
ADCY3	rs4077678	ADCY3	ENSG00000138031.14	Brain_Substantia_nigra	1233	1.22078e-08	0.133254	1.13284e-08	0.122911	0.743835	0.858192	TRUE	rs34445167	0.004996	0.2603	21283	0.000536322	2.80729	0.986769	1.7257	0.00709542	0.2603	114	0.022779	2.69233	0.496919	1.45749	3.18319	3.95916e-12	FALSE	FALSE
ADCY3	rs4077678	ADCY3	ENSG00000138031.14	Brain_Substantia_nigra	1233	1.22078e-08	0.133254	1.13284e-08	0.122911	0.743835	0.858192	TRUE	rs1371115	0.001399	0.871	21315	0.000917689	3.19486	0.977572	3.09037	0.190062	0.871	114	0.0390353	1.3104	0.365644	0.0863579	3.17672	3.93363e-12	FALSE	FALSE
ADCY3	rs4077678	ADCY3	ENSG00000138031.14	Brain_Substantia_nigra	1233	1.22078e-08	0.133254	1.13284e-08	0.122911	0.743835	0.858192	TRUE	rs2384094	0.005067	0.2603	21283	0.000536322	2.80274	0.986769	1.71311	0.00709542	0.2603	114	0.022779	2.69233	0.496919	1.45749	3.1706	3.90963e-12	FALSE	FALSE
ADCY3	rs4077678	ADCY3	ENSG00000138031.14	Brain_Substantia_nigra	1233	1.22078e-08	0.133254	1.13284e-08	0.122911	0.743835	0.858192	TRUE	rs56045417	0.001399	0.7796	21291	0.000600771	3.19486	0.985203	2.92137	0.121633	0.7796	114	0.0255259	1.54796	0.468497	0.245275	3.16665	3.8942e-12	FALSE	FALSE
ADCY3	rs4077678	ADCY3	ENSG00000138031.14	Brain_Substantia_nigra	1233	1.22078e-08	0.133254	1.13284e-08	0.122911	0.743835	0.858192	TRUE	rs55722016	0.00158	0.7805	21292	0.000602511	3.15957	0.985161	2.81214	0.0928472	0.7805	114	0.025601	1.68057	0.467765	0.34522	3.15736	3.85821e-12	FALSE	FALSE
ADCY3	rs4077678	ADCY3	ENSG00000138031.14	Brain_Substantia_nigra	1233	1.22078e-08	0.133254	1.13284e-08	0.122911	0.743835	0.858192	TRUE	rs11676900	0.001419	0.2202	21291	0.000601163	3.19076	0.985193	2.90875	0.121633	0.2202	114	0.0255426	1.54796	0.468335	0.245233	3.15399	3.8452e-12	FALSE	FALSE
ADCY3	rs4077678	ADCY3	ENSG00000138031.14	Brain_Substantia_nigra	1233	1.22078e-08	0.133254	1.13284e-08	0.122911	0.743835	0.858192	TRUE	rs11125735	0.001603	0.2195	21292	0.000602511	3.15536	0.985161	2.79904	0.0928472	0.2195	114	0.025601	1.68057	0.467765	0.34522	3.14426	3.80797e-12	FALSE	FALSE
ADCY3	rs4077678	ADCY3	ENSG00000138031.14	Brain_Substantia_nigra	1233	1.22078e-08	0.133254	1.13284e-08	0.122911	0.743835	0.858192	TRUE	rs1579672	0.001467	0.129	21316	0.000917646	3.18113	0.977573	3.04758	0.190062	0.129	114	0.0390353	1.3104	0.365644	0.0863579	3.13394	3.76887e-12	FALSE	FALSE
ADCY3	rs4077678	ADCY3	ENSG00000138031.14	Brain_Substantia_nigra	1233	1.22078e-08	0.133254	1.13284e-08	0.122911	0.743835	0.858192	TRUE	rs11125797	0.001036	0.237	20302	0.000598655	3.28056	0.985254	3.1933	0.302851	0.237	114	0.0242545	1.03034	0.481237	-0.072714	3.12058	3.71888e-12	FALSE	FALSE
ADCY3	rs4077678	ADCY3	ENSG00000138031.14	Brain_Substantia_nigra	1233	1.22078e-08	0.133254	1.13284e-08	0.122911	0.743835	0.858192	TRUE	rs11125733	0.00165	0.7805	21292	0.000602511	3.14692	0.985161	2.77284	0.0928472	0.7805	114	0.025601	1.68057	0.467765	0.34522	3.11806	3.70949e-12	FALSE	FALSE
ADCY3	rs4077678	ADCY3	ENSG00000138031.14	Brain_Substantia_nigra	1233	1.22078e-08	0.133254	1.13284e-08	0.122911	0.743835	0.858192	TRUE	rs6724696	0.001333	0.129	21316	0.000917646	3.20878	0.977573	3.13392	0.288592	0.129	114	0.0390353	1.06122	0.365644	-0.0216823	3.11224	3.68798e-12	FALSE	FALSE
ADCY3	rs4077678	ADCY3	ENSG00000138031.14	Brain_Substantia_nigra	1233	1.22078e-08	0.133254	1.13284e-08	0.122911	0.743835	0.858192	TRUE	rs11895626	0.001399	0.7787	21291	0.000599019	3.19486	0.985245	2.92015	0.141748	0.7787	114	0.0254515	1.46931	0.469224	0.189791	3.10994	3.67953e-12	FALSE	FALSE
ADCY3	rs4077678	ADCY3	ENSG00000138031.14	Brain_Substantia_nigra	1233	1.22078e-08	0.133254	1.13284e-08	0.122911	0.743835	0.858192	TRUE	rs62142346	0.001405	0.2199	21291	0.000601751	3.19362	0.985179	2.91817	0.141748	0.2199	114	0.0255676	1.46931	0.468091	0.189635	3.1078	3.67165e-12	FALSE	FALSE
ADCY3	rs4077678	ADCY3	ENSG00000138031.14	Brain_Substantia_nigra	1233	1.22078e-08	0.133254	1.13284e-08	0.122911	0.743835	0.858192	TRUE	rs34842915	0.001762	0.0482	20729	0.00231109	3.12767	0.945379	3.17032	0.520766	0.0482	114	0.0956032	0.642165	0.190511	-0.0663951	3.10393	3.65745e-12	FALSE	FALSE
ADCY3	rs4077678	ADCY3	ENSG00000138031.14	Brain_Substantia_nigra	1233	1.22078e-08	0.133254	1.13284e-08	0.122911	0.743835	0.858192	TRUE	rs4384733	0.001539	0.129	21316	0.000917646	3.16723	0.977573	3.00443	0.190062	0.129	114	0.0390353	1.3104	0.365644	0.0863579	3.09078	3.6097e-12	FALSE	FALSE
ADCY3	rs4077678	ADCY3	ENSG00000138031.14	Brain_Substantia_nigra	1233	1.22078e-08	0.133254	1.13284e-08	0.122911	0.743835	0.858192	TRUE	rs80209203	0.001658	0.059	20866	0.00189718	3.14551	0.954718	3.17566	0.689465	0.059	114	0.0789993	0.399581	0.221676	-0.107609	3.06805	3.52857e-12	FALSE	FALSE
ADCY3	rs4077678	ADCY3	ENSG00000138031.14	Brain_Substantia_nigra	1233	1.22078e-08	0.133254	1.13284e-08	0.122911	0.743835	0.858192	TRUE	rs6742909	0.001828	0.1285	21316	0.000920688	3.11684	0.977501	2.85093	0.119864	0.1285	114	0.0391647	1.55534	0.364877	0.214368	3.0653	3.51885e-12	FALSE	FALSE
ADCY3	rs4077678	ADCY3	ENSG00000138031.14	Brain_Substantia_nigra	1233	1.22078e-08	0.133254	1.13284e-08	0.122911	0.743835	0.858192	TRUE	rs17791703	0.001512	0.7759	20302	0.00062259	3.17237	0.984674	2.86575	0.141748	0.7759	114	0.0252242	1.46931	0.471459	0.190094	3.05584	3.48575e-12	FALSE	FALSE
ADCY3	rs4077678	ADCY3	ENSG00000138031.14	Brain_Substantia_nigra	1233	1.22078e-08	0.133254	1.13284e-08	0.122911	0.743835	0.858192	TRUE	rs4665737	0.001679	0.8713	21317	0.000919425	3.14182	0.977531	2.92682	0.190062	0.8713	114	0.0391128	1.3104	0.365184	0.0863254	3.01315	3.34005e-12	FALSE	FALSE
ADCY3	rs4077678	ADCY3	ENSG00000138031.14	Brain_Substantia_nigra	1233	1.22078e-08	0.133254	1.13284e-08	0.122911	0.743835	0.858192	TRUE	rs1172296	0.001588	0.1288	21318	0.000918773	3.1581	0.977546	2.97668	0.231925	0.1288	114	0.0390869	1.19541	0.365337	0.0337057	3.01039	3.33084e-12	FALSE	FALSE
ADCY3	rs4077678	ADCY3	ENSG00000138031.14	Brain_Substantia_nigra	1233	1.22078e-08	0.133254	1.13284e-08	0.122911	0.743835	0.858192	TRUE	rs35919989	0.001916	0.872	21316	0.000923754	3.10295	0.977427	2.80998	0.12698	0.872	114	0.0392951	1.52612	0.364106	0.197648	3.00763	3.32167e-12	FALSE	FALSE
ADCY3	rs4077678	ADCY3	ENSG00000138031.14	Brain_Substantia_nigra	1233	1.22078e-08	0.133254	1.13284e-08	0.122911	0.743835	0.858192	TRUE	rs34910595	0.001938	0.1281	21316	0.000923139	3.09957	0.977442	2.79948	0.12698	0.1281	114	0.039269	1.52612	0.364261	0.197706	2.99719	3.28716e-12	FALSE	FALSE
ADCY3	rs4077678	ADCY3	ENSG00000138031.14	Brain_Substantia_nigra	1233	1.22078e-08	0.133254	1.13284e-08	0.122911	0.743835	0.858192	TRUE	rs6749526	0.001734	0.8715	21317	0.000920645	3.13237	0.977502	2.89835	0.190062	0.8715	114	0.0391647	1.3104	0.364877	0.0863036	2.98465	3.24621e-12	FALSE	FALSE
ADCY3	rs4077678	ADCY3	ENSG00000138031.14	Brain_Substantia_nigra	1233	1.22078e-08	0.133254	1.13284e-08	0.122911	0.743835	0.858192	TRUE	rs873215	0.00176	0.8717	21316	0.000921911	3.128	0.977471	2.88549	0.190062	0.8717	114	0.0392167	1.3104	0.364569	0.0862816	2.97177	3.20468e-12	FALSE	FALSE
ADCY3	rs4077678	ADCY3	ENSG00000138031.14	Brain_Substantia_nigra	1233	1.22078e-08	0.133254	1.13284e-08	0.122911	0.743835	0.858192	TRUE	rs1595612	0.001754	0.1299	21316	0.00091223	3.129	0.977703	2.88453	0.190062	0.1299	114	0.0388049	1.3104	0.367018	0.0864534	2.97099	3.20216e-12	FALSE	FALSE
ADCY3	rs4077678	ADCY3	ENSG00000138031.14	Brain_Substantia_nigra	1233	1.22078e-08	0.133254	1.13284e-08	0.122911	0.743835	0.858192	TRUE	rs4665753	0.001582	0.8718	21316	0.000922525	3.15921	0.977457	2.98163	0.288592	0.8718	114	0.0392428	1.06122	0.364415	-0.0214066	2.96022	3.16788e-12	FALSE	FALSE
ADCY3	rs4077678	ADCY3	ENSG00000138031.14	Brain_Substantia_nigra	1233	1.22078e-08	0.133254	1.13284e-08	0.122911	0.743835	0.858192	TRUE	rs2384081	0.001524	0.1256	21321	0.000938602	3.17007	0.977073	3.02177	0.353286	0.1256	114	0.0399361	0.928234	0.360369	-0.0681814	2.95358	3.14692e-12	FALSE	FALSE
ADCY3	rs4077678	ADCY3	ENSG00000138031.14	Brain_Substantia_nigra	1233	1.22078e-08	0.133254	1.13284e-08	0.122911	0.743835	0.858192	TRUE	rs13010695	0.001413	0.7269	21278	0.000520309	3.19198	0.987159	2.85139	0.187623	0.7269	114	0.0220937	1.31764	0.504555	0.0868508	2.93824	3.09901e-12	FALSE	FALSE
ADCY3	rs4077678	ADCY3	ENSG00000138031.14	Brain_Substantia_nigra	1233	1.22078e-08	0.133254	1.13284e-08	0.122911	0.743835	0.858192	TRUE	rs4665281	0.001545	0.1307	21314	0.000907566	3.1661	0.977814	2.99673	0.353286	0.1307	114	0.0386029	0.928234	0.368231	-0.0709784	2.92575	3.06054e-12	FALSE	FALSE
ADCY3	rs4077678	ADCY3	ENSG00000138031.14	Brain_Substantia_nigra	1233	1.22078e-08	0.133254	1.13284e-08	0.122911	0.743835	0.858192	TRUE	rs6545890	0.001659	0.8718	21316	0.000922525	3.14533	0.977457	2.93888	0.288592	0.8718	114	0.0392428	1.06122	0.364415	-0.0214066	2.91747	3.03529e-12	FALSE	FALSE
ADCY3	rs4077678	ADCY3	ENSG00000138031.14	Brain_Substantia_nigra	1233	1.22078e-08	0.133254	1.13284e-08	0.122911	0.743835	0.858192	TRUE	rs893592	0.001659	0.8718	21316	0.000922525	3.14533	0.977457	2.93888	0.288592	0.8718	114	0.0392428	1.06122	0.364415	-0.0214066	2.91747	3.03529e-12	FALSE	FALSE
ADCY3	rs4077678	ADCY3	ENSG00000138031.14	Brain_Substantia_nigra	1233	1.22078e-08	0.133254	1.13284e-08	0.122911	0.743835	0.858192	TRUE	rs893593	0.001659	0.8718	21316	0.000922525	3.14533	0.977457	2.93888	0.288592	0.8718	114	0.0392428	1.06122	0.364415	-0.0214066	2.91747	3.03529e-12	FALSE	FALSE
ADCY3	rs4077678	ADCY3	ENSG00000138031.14	Brain_Substantia_nigra	1233	1.22078e-08	0.133254	1.13284e-08	0.122911	0.743835	0.858192	TRUE	rs66593236	0.002131	0.8721	21316	0.00092437	3.07134	0.977413	2.71485	0.12698	0.8721	114	0.0393213	1.52612	0.363952	0.197589	2.91244	3.02006e-12	FALSE	FALSE
ADCY3	rs4077678	ADCY3	ENSG00000138031.14	Brain_Substantia_nigra	1233	1.22078e-08	0.133254	1.13284e-08	0.122911	0.743835	0.858192	TRUE	rs11692485	0.001961	0.1286	21318	0.000919991	3.09608	0.977517	2.78758	0.166477	0.1286	114	0.0391387	1.38361	0.36503	0.122315	2.9099	3.0124e-12	FALSE	FALSE
ADCY3	rs4077678	ADCY3	ENSG00000138031.14	Brain_Substantia_nigra	1233	1.22078e-08	0.133254	1.13284e-08	0.122911	0.743835	0.858192	TRUE	rs1470038	0.001679	0.8719	21316	0.000923139	3.14182	0.977442	2.92835	0.288592	0.8719	114	0.039269	1.06122	0.364261	-0.0213721	2.90698	3.00362e-12	FALSE	FALSE
ADCY3	rs4077678	ADCY3	ENSG00000138031.14	Brain_Substantia_nigra	1233	1.22078e-08	0.133254	1.13284e-08	0.122911	0.743835	0.858192	TRUE	rs2384083	0.001679	0.8719	21316	0.000923139	3.14182	0.977442	2.92835	0.288592	0.8719	114	0.039269	1.06122	0.364261	-0.0213721	2.90698	3.00362e-12	FALSE	FALSE
ADCY3	rs4077678	ADCY3	ENSG00000138031.14	Brain_Substantia_nigra	1233	1.22078e-08	0.133254	1.13284e-08	0.122911	0.743835	0.858192	TRUE	rs4665283	0.001699	0.1281	21316	0.000923139	3.13835	0.977442	2.91771	0.288592	0.1281	114	0.039269	1.06122	0.364261	-0.0213721	2.89633	2.97181e-12	FALSE	FALSE
ADCY3	rs4077678	ADCY3	ENSG00000138031.14	Brain_Substantia_nigra	1233	1.22078e-08	0.133254	1.13284e-08	0.122911	0.743835	0.858192	TRUE	rs34168681	0.001828	0.128	21317	0.000923711	3.11684	0.977428	2.85218	0.231925	0.128	114	0.0392951	1.19541	0.364106	0.033795	2.88597	2.94119e-12	FALSE	FALSE
ADCY3	rs4077678	ADCY3	ENSG00000138031.14	Brain_Substantia_nigra	1233	1.22078e-08	0.133254	1.13284e-08	0.122911	0.743835	0.858192	TRUE	rs11681692	0.001871	0.1286	21318	0.000919991	3.10998	0.977517	2.82976	0.231925	0.1286	114	0.0391387	1.19541	0.36503	0.0337282	2.86349	2.87578e-12	FALSE	FALSE
ADCY3	rs4077678	ADCY3	ENSG00000138031.14	Brain_Substantia_nigra	1233	1.22078e-08	0.133254	1.13284e-08	0.122911	0.743835	0.858192	TRUE	rs6720514	0.001464	0.7589	21020	0.000571445	3.18173	0.985915	2.85907	0.240677	0.7589	114	0.0239708	1.1733	0.484175	0.0022698	2.86134	2.86962e-12	FALSE	FALSE
ADCY3	rs4077678	ADCY3	ENSG00000138031.14	Brain_Substantia_nigra	1233	1.22078e-08	0.133254	1.13284e-08	0.122911	0.743835	0.858192	TRUE	rs59911983	0.001419	0.2097	21288	0.000622965	3.19076	0.984665	2.92361	0.302851	0.2097	114	0.0264652	1.03034	0.45951	-0.0637322	2.85987	2.86541e-12	FALSE	FALSE
ADCY3	rs4077678	ADCY3	ENSG00000138031.14	Brain_Substantia_nigra	1233	1.22078e-08	0.133254	1.13284e-08	0.122911	0.743835	0.858192	TRUE	rs12618641	0.001255	0.2803	21275	0.000512088	3.22608	0.98736	2.95258	0.312488	0.2803	114	0.0217416	1.01002	0.508572	-0.0958148	2.85676	2.85651e-12	FALSE	FALSE
ADCY3	rs4077678	ADCY3	ENSG00000138031.14	Brain_Substantia_nigra	1233	1.22078e-08	0.133254	1.13284e-08	0.122911	0.743835	0.858192	TRUE	rs12151737	0.001893	0.8714	21318	0.000919991	3.10653	0.977517	2.81926	0.231925	0.8714	114	0.0391387	1.19541	0.36503	0.0337282	2.85299	2.84575e-12	FALSE	FALSE
ADCY3	rs4077678	ADCY3	ENSG00000138031.14	Brain_Substantia_nigra	1233	1.22078e-08	0.133254	1.13284e-08	0.122911	0.743835	0.858192	TRUE	rs1439097	0.001916	0.8714	21318	0.000919991	3.10295	0.977517	2.80842	0.231925	0.8714	114	0.0391387	1.19541	0.36503	0.0337282	2.84215	2.81507e-12	FALSE	FALSE
ADCY3	rs4077678	ADCY3	ENSG00000138031.14	Brain_Substantia_nigra	1233	1.22078e-08	0.133254	1.13284e-08	0.122911	0.743835	0.858192	TRUE	rs2119115	0.001413	0.7542	21020	0.000564011	3.19198	0.986096	2.88576	0.275099	0.7542	114	0.023659	1.0914	0.487445	-0.0438653	2.8419	2.81436e-12	FALSE	FALSE
ADCY3	rs4077678	ADCY3	ENSG00000138031.14	Brain_Substantia_nigra	1233	1.22078e-08	0.133254	1.13284e-08	0.122911	0.743835	0.858192	TRUE	rs6545869	0.001713	0.1297	21315	0.00091347	3.13595	0.977673	2.90632	0.353286	0.1297	114	0.0388558	0.928234	0.366713	-0.0704324	2.83589	2.79749e-12	FALSE	FALSE
ADCY3	rs4077678	ADCY3	ENSG00000138031.14	Brain_Substantia_nigra	1233	1.22078e-08	0.133254	1.13284e-08	0.122911	0.743835	0.858192	TRUE	rs12986502	0.001938	0.8715	21318	0.000920601	3.09957	0.977503	2.79843	0.231925	0.8715	114	0.0391647	1.19541	0.364877	0.0337394	2.83216	2.7871e-12	FALSE	FALSE
ADCY3	rs4077678	ADCY3	ENSG00000138031.14	Brain_Substantia_nigra	1233	1.22078e-08	0.133254	1.13284e-08	0.122911	0.743835	0.858192	TRUE	rs35945981	0.001938	0.1286	21318	0.000919991	3.09957	0.977517	2.79817	0.231925	0.1286	114	0.0391387	1.19541	0.36503	0.0337282	2.8319	2.78637e-12	FALSE	FALSE
ADCY3	rs4077678	ADCY3	ENSG00000138031.14	Brain_Substantia_nigra	1233	1.22078e-08	0.133254	1.13284e-08	0.122911	0.743835	0.858192	TRUE	rs4643490	0.001938	0.8714	21318	0.000919991	3.09957	0.977517	2.79817	0.231925	0.8714	114	0.0391387	1.19541	0.36503	0.0337282	2.8319	2.78637e-12	FALSE	FALSE
ADCY3	rs4077678	ADCY3	ENSG00000138031.14	Brain_Substantia_nigra	1233	1.22078e-08	0.133254	1.13284e-08	0.122911	0.743835	0.858192	TRUE	rs4665735	0.001938	0.8714	21318	0.000919991	3.09957	0.977517	2.79817	0.231925	0.8714	114	0.0391387	1.19541	0.36503	0.0337282	2.8319	2.78637e-12	FALSE	FALSE
ADCY3	rs4077678	ADCY3	ENSG00000138031.14	Brain_Substantia_nigra	1233	1.22078e-08	0.133254	1.13284e-08	0.122911	0.743835	0.858192	TRUE	rs35228361	0.002078	0.872	21316	0.000923754	3.07885	0.977427	2.73717	0.190062	0.872	114	0.0392951	1.3104	0.364106	0.0862483	2.82342	2.76283e-12	FALSE	FALSE
ADCY3	rs4077678	ADCY3	ENSG00000138031.14	Brain_Substantia_nigra	1233	1.22078e-08	0.133254	1.13284e-08	0.122911	0.743835	0.858192	TRUE	rs1172293	0.001984	0.1285	21318	0.000920601	3.09262	0.977503	2.77737	0.231925	0.1285	114	0.0391647	1.19541	0.364877	0.0337394	2.81111	2.72905e-12	FALSE	FALSE
ADCY3	rs4077678	ADCY3	ENSG00000138031.14	Brain_Substantia_nigra	1233	1.22078e-08	0.133254	1.13284e-08	0.122911	0.743835	0.858192	TRUE	rs2241834	0.002007	0.1285	21318	0.000920601	3.08919	0.977503	2.76703	0.231925	0.1285	114	0.0391647	1.19541	0.364877	0.0337394	2.80077	2.70097e-12	FALSE	FALSE
ADCY3	rs4077678	ADCY3	ENSG00000138031.14	Brain_Substantia_nigra	1233	1.22078e-08	0.133254	1.13284e-08	0.122911	0.743835	0.858192	TRUE	rs56397001	0.002092	0.0841	21158	0.00134856	3.07685	0.967386	2.86762	0.469253	0.0841	114	0.0569405	0.723695	0.283231	-0.0923319	2.77529	2.63302e-12	FALSE	FALSE
ADCY3	rs4077678	ADCY3	ENSG00000138031.14	Brain_Substantia_nigra	1233	1.22078e-08	0.133254	1.13284e-08	0.122911	0.743835	0.858192	TRUE	rs12623103	0.002073	0.1285	21317	0.000920645	3.07957	0.977502	2.73803	0.231925	0.1285	114	0.0391647	1.19541	0.364877	0.0337394	2.77177	2.62377e-12	FALSE	FALSE
ADCY3	rs4077678	ADCY3	ENSG00000138031.14	Brain_Substantia_nigra	1233	1.22078e-08	0.133254	1.13284e-08	0.122911	0.743835	0.858192	TRUE	rs6545891	0.002257	0.1284	20328	0.000966077	3.05415	0.976418	2.6803	0.190062	0.1284	114	0.0391907	1.3104	0.364723	0.0862926	2.76659	2.61021e-12	FALSE	FALSE
ADCY3	rs4077678	ADCY3	ENSG00000138031.14	Brain_Substantia_nigra	1233	1.22078e-08	0.133254	1.13284e-08	0.122911	0.743835	0.858192	TRUE	rs2289393	0.0015	0.718	21275	0.000510206	3.17468	0.987405	2.78859	0.272677	0.718	114	0.0216617	1.09692	0.509492	-0.0496387	2.73895	2.53906e-12	FALSE	FALSE
ADCY3	rs4077678	ADCY3	ENSG00000138031.14	Brain_Substantia_nigra	1233	1.22078e-08	0.133254	1.13284e-08	0.122911	0.743835	0.858192	TRUE	rs893589	0.00239	0.1285	20328	0.000965436	3.03693	0.976433	2.62884	0.190062	0.1285	114	0.0391647	1.3104	0.364877	0.0863036	2.71515	2.47933e-12	FALSE	FALSE
ADCY3	rs4077678	ADCY3	ENSG00000138031.14	Brain_Substantia_nigra	1233	1.22078e-08	0.133254	1.13284e-08	0.122911	0.743835	0.858192	TRUE	rs11684913	0.001751	0.7587	21287	0.000563958	3.12951	0.986097	2.691	0.240677	0.7587	114	0.0239573	1.1733	0.484316	0.00223008	2.69323	2.42557e-12	FALSE	FALSE
ADCY3	rs4077678	ADCY3	ENSG00000138031.14	Brain_Substantia_nigra	1233	1.22078e-08	0.133254	1.13284e-08	0.122911	0.743835	0.858192	TRUE	rs62142311	0.002365	0.2215	21291	0.000598632	3.0401	0.985255	2.44454	0.121633	0.2215	114	0.0254351	1.54796	0.469385	0.245503	2.69005	2.41786e-12	FALSE	FALSE
ADCY3	rs4077678	ADCY3	ENSG00000138031.14	Brain_Substantia_nigra	1233	1.22078e-08	0.133254	1.13284e-08	0.122911	0.743835	0.858192	TRUE	rs7572472	0.002279	0.1292	21318	0.00091635	3.05124	0.977604	2.65133	0.231925	0.1292	114	0.0389838	1.19541	0.36595	0.0336606	2.68499	2.40567e-12	FALSE	FALSE
ADCY3	rs4077678	ADCY3	ENSG00000138031.14	Brain_Substantia_nigra	1233	1.22078e-08	0.133254	1.13284e-08	0.122911	0.743835	0.858192	TRUE	rs148708167	0.003094	0.0443	20452	0.00253821	2.95824	0.940331	2.70504	0.357442	0.0443	114	0.103595	0.92025	0.178437	-0.0227176	2.68232	2.39925e-12	FALSE	FALSE
ADCY3	rs4077678	ADCY3	ENSG00000138031.14	Brain_Substantia_nigra	1233	1.22078e-08	0.133254	1.13284e-08	0.122911	0.743835	0.858192	TRUE	rs955855	0.002592	0.1286	20332	0.000964606	3.01239	0.976453	2.55603	0.166477	0.1286	114	0.0391387	1.38361	0.36503	0.122315	2.67835	2.38975e-12	FALSE	FALSE
ADCY3	rs4077678	ADCY3	ENSG00000138031.14	Brain_Substantia_nigra	1233	1.22078e-08	0.133254	1.13284e-08	0.122911	0.743835	0.858192	TRUE	rs11125877	0.002073	0.128	21315	0.000923798	3.07957	0.977426	2.73935	0.353286	0.128	114	0.0392951	0.928234	0.364106	-0.0695015	2.66984	2.36951e-12	FALSE	FALSE
ADCY3	rs4077678	ADCY3	ENSG00000138031.14	Brain_Substantia_nigra	1233	1.22078e-08	0.133254	1.13284e-08	0.122911	0.743835	0.858192	TRUE	rs4665748	0.002073	0.872	21315	0.000923798	3.07957	0.977426	2.73935	0.353286	0.872	114	0.0392951	0.928234	0.364106	-0.0695015	2.66984	2.36951e-12	FALSE	FALSE
ADCY3	rs4077678	ADCY3	ENSG00000138031.14	Brain_Substantia_nigra	1233	1.22078e-08	0.133254	1.13284e-08	0.122911	0.743835	0.858192	TRUE	rs4665754	0.002097	0.1279	21316	0.00092437	3.07614	0.977413	2.72926	0.353286	0.1279	114	0.0393213	0.928234	0.363952	-0.0694466	2.65982	2.34587e-12	FALSE	FALSE
ADCY3	rs4077678	ADCY3	ENSG00000138031.14	Brain_Substantia_nigra	1233	1.22078e-08	0.133254	1.13284e-08	0.122911	0.743835	0.858192	TRUE	rs4665755	0.002097	0.1279	21316	0.00092437	3.07614	0.977413	2.72926	0.353286	0.1279	114	0.0393213	0.928234	0.363952	-0.0694466	2.65982	2.34587e-12	FALSE	FALSE
ADCY3	rs4077678	ADCY3	ENSG00000138031.14	Brain_Substantia_nigra	1233	1.22078e-08	0.133254	1.13284e-08	0.122911	0.743835	0.858192	TRUE	rs4665756	0.002097	0.8721	21316	0.00092437	3.07614	0.977413	2.72926	0.353286	0.8721	114	0.0393213	0.928234	0.363952	-0.0694466	2.65982	2.34587e-12	FALSE	FALSE
ADCY3	rs4077678	ADCY3	ENSG00000138031.14	Brain_Substantia_nigra	1233	1.22078e-08	0.133254	1.13284e-08	0.122911	0.743835	0.858192	TRUE	rs4665759	0.002097	0.1279	21316	0.00092437	3.07614	0.977413	2.72926	0.353286	0.1279	114	0.0393213	0.928234	0.363952	-0.0694466	2.65982	2.34587e-12	FALSE	FALSE
ADCY3	rs4077678	ADCY3	ENSG00000138031.14	Brain_Substantia_nigra	1233	1.22078e-08	0.133254	1.13284e-08	0.122911	0.743835	0.858192	TRUE	rs6545879	0.002097	0.1279	21316	0.00092437	3.07614	0.977413	2.72926	0.353286	0.1279	114	0.0393213	0.928234	0.363952	-0.0694466	2.65982	2.34587e-12	FALSE	FALSE
ADCY3	rs4077678	ADCY3	ENSG00000138031.14	Brain_Substantia_nigra	1233	1.22078e-08	0.133254	1.13284e-08	0.122911	0.743835	0.858192	TRUE	rs6545880	0.002097	0.1279	21316	0.00092437	3.07614	0.977413	2.72926	0.353286	0.1279	114	0.0393213	0.928234	0.363952	-0.0694466	2.65982	2.34587e-12	FALSE	FALSE
ADCY3	rs4077678	ADCY3	ENSG00000138031.14	Brain_Substantia_nigra	1233	1.22078e-08	0.133254	1.13284e-08	0.122911	0.743835	0.858192	TRUE	rs6545881	0.002097	0.1279	21316	0.00092437	3.07614	0.977413	2.72926	0.353286	0.1279	114	0.0393213	0.928234	0.363952	-0.0694466	2.65982	2.34587e-12	FALSE	FALSE
ADCY3	rs4077678	ADCY3	ENSG00000138031.14	Brain_Substantia_nigra	1233	1.22078e-08	0.133254	1.13284e-08	0.122911	0.743835	0.858192	TRUE	rs10165212	0.002097	0.128	21315	0.000923798	3.07614	0.977426	2.72903	0.353286	0.128	114	0.0392951	0.928234	0.364106	-0.0695015	2.65952	2.34518e-12	FALSE	FALSE
ADCY3	rs4077678	ADCY3	ENSG00000138031.14	Brain_Substantia_nigra	1233	1.22078e-08	0.133254	1.13284e-08	0.122911	0.743835	0.858192	TRUE	rs10197398	0.002097	0.872	21315	0.000923798	3.07614	0.977426	2.72903	0.353286	0.872	114	0.0392951	0.928234	0.364106	-0.0695015	2.65952	2.34518e-12	FALSE	FALSE
ADCY3	rs4077678	ADCY3	ENSG00000138031.14	Brain_Substantia_nigra	1233	1.22078e-08	0.133254	1.13284e-08	0.122911	0.743835	0.858192	TRUE	rs28657595	0.002097	0.128	21315	0.000923798	3.07614	0.977426	2.72903	0.353286	0.128	114	0.0392951	0.928234	0.364106	-0.0695015	2.65952	2.34518e-12	FALSE	FALSE
ADCY3	rs4077678	ADCY3	ENSG00000138031.14	Brain_Substantia_nigra	1233	1.22078e-08	0.133254	1.13284e-08	0.122911	0.743835	0.858192	TRUE	rs4665745	0.002097	0.128	21315	0.000923798	3.07614	0.977426	2.72903	0.353286	0.128	114	0.0392951	0.928234	0.364106	-0.0695015	2.65952	2.34518e-12	FALSE	FALSE
ADCY3	rs4077678	ADCY3	ENSG00000138031.14	Brain_Substantia_nigra	1233	1.22078e-08	0.133254	1.13284e-08	0.122911	0.743835	0.858192	TRUE	rs4665747	0.002097	0.872	21315	0.000923798	3.07614	0.977426	2.72903	0.353286	0.872	114	0.0392951	0.928234	0.364106	-0.0695015	2.65952	2.34518e-12	FALSE	FALSE
ADCY3	rs4077678	ADCY3	ENSG00000138031.14	Brain_Substantia_nigra	1233	1.22078e-08	0.133254	1.13284e-08	0.122911	0.743835	0.858192	TRUE	rs6419634	0.002097	0.128	21315	0.000923798	3.07614	0.977426	2.72903	0.353286	0.128	114	0.0392951	0.928234	0.364106	-0.0695015	2.65952	2.34518e-12	FALSE	FALSE
ADCY3	rs4077678	ADCY3	ENSG00000138031.14	Brain_Substantia_nigra	1233	1.22078e-08	0.133254	1.13284e-08	0.122911	0.743835	0.858192	TRUE	rs2384082	0.002121	0.1279	21316	0.00092437	3.07274	0.977413	2.71906	0.344716	0.1279	114	0.0393213	0.944888	0.363952	-0.06377	2.65529	2.33528e-12	FALSE	FALSE
ADCY3	rs4077678	ADCY3	ENSG00000138031.14	Brain_Substantia_nigra	1233	1.22078e-08	0.133254	1.13284e-08	0.122911	0.743835	0.858192	TRUE	rs6728826	0.002121	0.1279	21316	0.00092437	3.07274	0.977413	2.71906	0.353286	0.1279	114	0.0393213	0.928234	0.363952	-0.0694466	2.64962	2.32206e-12	FALSE	FALSE
ADCY3	rs4077678	ADCY3	ENSG00000138031.14	Brain_Substantia_nigra	1233	1.22078e-08	0.133254	1.13284e-08	0.122911	0.743835	0.858192	TRUE	rs68134193	0.002673	0.8721	21316	0.00092437	3.00304	0.977413	2.51208	0.16182	0.8721	114	0.0393213	1.39898	0.363952	0.129911	2.64199	2.30443e-12	FALSE	FALSE
ADCY3	rs4077678	ADCY3	ENSG00000138031.14	Brain_Substantia_nigra	1233	1.22078e-08	0.133254	1.13284e-08	0.122911	0.743835	0.858192	TRUE	rs6545885	0.002002	0.1279	21315	0.000924414	3.08994	0.977412	2.77086	0.468571	0.1279	114	0.0393213	0.724806	0.363952	-0.130641	2.64022	2.30033e-12	FALSE	FALSE
ADCY3	rs4077678	ADCY3	ENSG00000138031.14	Brain_Substantia_nigra	1233	1.22078e-08	0.133254	1.13284e-08	0.122911	0.743835	0.858192	TRUE	rs6728952	0.002146	0.1279	21316	0.00092437	3.06925	0.977413	2.70856	0.353286	0.1279	114	0.0393213	0.928234	0.363952	-0.0694466	2.63911	2.2978e-12	FALSE	FALSE
ADCY3	rs4077678	ADCY3	ENSG00000138031.14	Brain_Substantia_nigra	1233	1.22078e-08	0.133254	1.13284e-08	0.122911	0.743835	0.858192	TRUE	rs4640343	0.002464	0.9146	20251	0.00138948	3.02773	0.966429	2.73265	0.469253	0.9146	114	0.0561534	0.723695	0.286065	-0.0935707	2.63907	2.29771e-12	FALSE	FALSE
ADCY3	rs4077678	ADCY3	ENSG00000138031.14	Brain_Substantia_nigra	1233	1.22078e-08	0.133254	1.13284e-08	0.122911	0.743835	0.858192	TRUE	rs4665749	0.002146	0.128	21315	0.000923798	3.06925	0.977426	2.70832	0.353286	0.128	114	0.0392951	0.928234	0.364106	-0.0695015	2.63882	2.29713e-12	FALSE	FALSE
ADCY3	rs4077678	ADCY3	ENSG00000138031.14	Brain_Substantia_nigra	1233	1.22078e-08	0.133254	1.13284e-08	0.122911	0.743835	0.858192	TRUE	rs2043862	0.002171	0.8721	21316	0.00092437	3.06578	0.977413	2.69818	0.353286	0.8721	114	0.0393213	0.928234	0.363952	-0.0694466	2.62874	2.27408e-12	FALSE	FALSE
ADCY3	rs4077678	ADCY3	ENSG00000138031.14	Brain_Substantia_nigra	1233	1.22078e-08	0.133254	1.13284e-08	0.122911	0.743835	0.858192	TRUE	rs7586171	0.002171	0.872	21315	0.000923798	3.06578	0.977426	2.69794	0.353286	0.872	114	0.0392951	0.928234	0.364106	-0.0695015	2.62844	2.27341e-12	FALSE	FALSE
ADCY3	rs4077678	ADCY3	ENSG00000138031.14	Brain_Substantia_nigra	1233	1.22078e-08	0.133254	1.13284e-08	0.122911	0.743835	0.858192	TRUE	rs111552196	0.00203	0.1281	21316	0.000923139	3.08581	0.977442	2.75787	0.468571	0.1281	114	0.039269	0.724806	0.364261	-0.130802	2.62707	2.27029e-12	FALSE	FALSE
ADCY3	rs4077678	ADCY3	ENSG00000138031.14	Brain_Substantia_nigra	1233	1.22078e-08	0.133254	1.13284e-08	0.122911	0.743835	0.858192	TRUE	rs28568372	0.002196	0.1279	21315	0.000924414	3.06236	0.977412	2.68794	0.353286	0.1279	114	0.0393213	0.928234	0.363952	-0.0694466	2.6185	2.25091e-12	FALSE	FALSE
ADCY3	rs4077678	ADCY3	ENSG00000138031.14	Brain_Substantia_nigra	1233	1.22078e-08	0.133254	1.13284e-08	0.122911	0.743835	0.858192	TRUE	rs6749815	0.002196	0.8721	21315	0.000924414	3.06236	0.977412	2.68794	0.353286	0.8721	114	0.0393213	0.928234	0.363952	-0.0694466	2.6185	2.25091e-12	FALSE	FALSE
ADCY3	rs4077678	ADCY3	ENSG00000138031.14	Brain_Substantia_nigra	1233	1.22078e-08	0.133254	1.13284e-08	0.122911	0.743835	0.858192	TRUE	rs6545864	0.002196	0.128	21315	0.000923798	3.06236	0.977426	2.68769	0.353286	0.128	114	0.0392951	0.928234	0.364106	-0.0695015	2.61818	2.25021e-12	FALSE	FALSE
ADCY3	rs4077678	ADCY3	ENSG00000138031.14	Brain_Substantia_nigra	1233	1.22078e-08	0.133254	1.13284e-08	0.122911	0.743835	0.858192	TRUE	rs6545876	0.002196	0.128	21316	0.000923754	3.06236	0.977427	2.68767	0.353286	0.128	114	0.0392951	0.928234	0.364106	-0.0695015	2.61817	2.25017e-12	FALSE	FALSE
ADCY3	rs4077678	ADCY3	ENSG00000138031.14	Brain_Substantia_nigra	1233	1.22078e-08	0.133254	1.13284e-08	0.122911	0.743835	0.858192	TRUE	rs10432684	0.00253	0.8713	20330	0.000964062	3.01973	0.976466	2.57744	0.231925	0.8713	114	0.0391128	1.19541	0.365184	0.033717	2.61115	2.23444e-12	FALSE	FALSE
ADCY3	rs4077678	ADCY3	ENSG00000138031.14	Brain_Substantia_nigra	1233	1.22078e-08	0.133254	1.13284e-08	0.122911	0.743835	0.858192	TRUE	rs7558230	0.002222	0.8721	21315	0.000924414	3.05883	0.977412	2.6774	0.353286	0.8721	114	0.0393213	0.928234	0.363952	-0.0694466	2.60795	2.2273e-12	FALSE	FALSE
ADCY3	rs4077678	ADCY3	ENSG00000138031.14	Brain_Substantia_nigra	1233	1.22078e-08	0.133254	1.13284e-08	0.122911	0.743835	0.858192	TRUE	rs10169237	0.002222	0.128	21315	0.000923798	3.05883	0.977426	2.67714	0.353286	0.128	114	0.0392951	0.928234	0.364106	-0.0695015	2.60764	2.22661e-12	FALSE	FALSE
ADCY3	rs4077678	ADCY3	ENSG00000138031.14	Brain_Substantia_nigra	1233	1.22078e-08	0.133254	1.13284e-08	0.122911	0.743835	0.858192	TRUE	rs4665739	0.002222	0.8719	21315	0.000923182	3.05883	0.977441	2.67689	0.353286	0.8719	114	0.039269	0.928234	0.364261	-0.0695564	2.60733	2.22591e-12	FALSE	FALSE
ADCY3	rs4077678	ADCY3	ENSG00000138031.14	Brain_Substantia_nigra	1233	1.22078e-08	0.133254	1.13284e-08	0.122911	0.743835	0.858192	TRUE	rs11902727	0.002222	0.8711	21315	0.000918295	3.05883	0.977558	2.67484	0.353286	0.8711	114	0.0390611	0.928234	0.365491	-0.0699948	2.60484	2.22039e-12	FALSE	FALSE
ADCY3	rs4077678	ADCY3	ENSG00000138031.14	Brain_Substantia_nigra	1233	1.22078e-08	0.133254	1.13284e-08	0.122911	0.743835	0.858192	TRUE	rs7586161	0.002097	0.872	21315	0.000923798	3.07614	0.977426	2.72903	0.468571	0.872	114	0.0392951	0.724806	0.364106	-0.130721	2.5983	2.20592e-12	FALSE	FALSE
ADCY3	rs4077678	ADCY3	ENSG00000138031.14	Brain_Substantia_nigra	1233	1.22078e-08	0.133254	1.13284e-08	0.122911	0.743835	0.858192	TRUE	rs6754325	0.002248	0.128	21315	0.000923798	3.05535	0.977426	2.66672	0.353286	0.128	114	0.0392951	0.928234	0.364106	-0.0695015	2.59722	2.20353e-12	FALSE	FALSE
ADCY3	rs4077678	ADCY3	ENSG00000138031.14	Brain_Substantia_nigra	1233	1.22078e-08	0.133254	1.13284e-08	0.122911	0.743835	0.858192	TRUE	rs13006278	0.002584	0.8721	21316	0.00092437	3.01333	0.977413	2.54234	0.222493	0.8721	114	0.0393213	1.21993	0.363952	0.0445795	2.58692	2.18094e-12	FALSE	FALSE
ADCY3	rs4077678	ADCY3	ENSG00000138031.14	Brain_Substantia_nigra	1233	1.22078e-08	0.133254	1.13284e-08	0.122911	0.743835	0.858192	TRUE	rs4665757	0.002146	0.8721	21316	0.00092437	3.06925	0.977413	2.70856	0.468571	0.8721	114	0.0393213	0.724806	0.363952	-0.130641	2.57792	2.16141e-12	FALSE	FALSE
ADCY3	rs4077678	ADCY3	ENSG00000138031.14	Brain_Substantia_nigra	1233	1.22078e-08	0.133254	1.13284e-08	0.122911	0.743835	0.858192	TRUE	rs2891416	0.002171	0.1279	21316	0.00092437	3.06578	0.977413	2.69818	0.468571	0.1279	114	0.0393213	0.724806	0.363952	-0.130641	2.56754	2.13909e-12	FALSE	FALSE
ADCY3	rs4077678	ADCY3	ENSG00000138031.14	Brain_Substantia_nigra	1233	1.22078e-08	0.133254	1.13284e-08	0.122911	0.743835	0.858192	TRUE	rs12611724	0.002381	0.1279	21315	0.000924414	3.03807	0.977412	2.61552	0.353286	0.1279	114	0.0393213	0.928234	0.363952	-0.0694466	2.54608	2.09367e-12	FALSE	FALSE
ADCY3	rs4077678	ADCY3	ENSG00000138031.14	Brain_Substantia_nigra	1233	1.22078e-08	0.133254	1.13284e-08	0.122911	0.743835	0.858192	TRUE	rs12475449	0.002408	0.1281	21315	0.000923182	3.03467	0.977441	2.60492	0.353286	0.1281	114	0.039269	0.928234	0.364261	-0.0695564	2.53536	2.07135e-12	FALSE	FALSE
ADCY3	rs4077678	ADCY3	ENSG00000138031.14	Brain_Substantia_nigra	1233	1.22078e-08	0.133254	1.13284e-08	0.122911	0.743835	0.858192	TRUE	rs1295651734	0.002408	0.1281	21315	0.000923182	3.03467	0.977441	2.60492	0.353286	0.1281	114	0.039269	0.928234	0.364261	-0.0695564	2.53536	2.07135e-12	FALSE	FALSE
ADCY3	rs4077678	ADCY3	ENSG00000138031.14	Brain_Substantia_nigra	1233	1.22078e-08	0.133254	1.13284e-08	0.122911	0.743835	0.858192	TRUE	rs34176513	0.002469	0.1278	21316	0.000924988	3.02712	0.977398	2.5833	0.336614	0.1278	114	0.0393476	0.960877	0.363797	-0.0581749	2.52512	2.05025e-12	FALSE	FALSE
ADCY3	rs4077678	ADCY3	ENSG00000138031.14	Brain_Substantia_nigra	1233	1.22078e-08	0.133254	1.13284e-08	0.122911	0.743835	0.858192	TRUE	rs6545841	0.002801	0.8713	20329	0.000964109	2.98877	0.976465	2.48664	0.231925	0.8713	114	0.0391128	1.19541	0.365184	0.033717	2.52036	2.0405e-12	FALSE	FALSE
ADCY3	rs4077678	ADCY3	ENSG00000138031.14	Brain_Substantia_nigra	1233	1.22078e-08	0.133254	1.13284e-08	0.122911	0.743835	0.858192	TRUE	rs11125873	0.002464	0.128	21316	0.000923754	3.02773	0.977427	2.58459	0.353286	0.128	114	0.0392951	0.928234	0.364106	-0.0695015	2.51509	2.02979e-12	FALSE	FALSE
ADCY3	rs4077678	ADCY3	ENSG00000138031.14	Brain_Substantia_nigra	1233	1.22078e-08	0.133254	1.13284e-08	0.122911	0.743835	0.858192	TRUE	rs4665758	0.002464	0.8718	21316	0.000922525	3.02773	0.977457	2.58408	0.353286	0.8718	114	0.0392428	0.928234	0.364415	-0.0696112	2.51447	2.02852e-12	FALSE	FALSE
ADCY3	rs4077678	ADCY3	ENSG00000138031.14	Brain_Substantia_nigra	1233	1.22078e-08	0.133254	1.13284e-08	0.122911	0.743835	0.858192	TRUE	rs4665743	0.00246	0.8701	21314	0.000912316	3.02822	0.977701	2.58121	0.353286	0.8701	114	0.0388049	0.928234	0.367018	-0.0705417	2.51067	2.02083e-12	FALSE	FALSE
ADCY3	rs4077678	ADCY3	ENSG00000138031.14	Brain_Substantia_nigra	1233	1.22078e-08	0.133254	1.13284e-08	0.122911	0.743835	0.858192	TRUE	rs71439154	0.002584	0.1278	21316	0.000924988	3.01333	0.977398	2.5426	0.313274	0.1278	114	0.0393476	1.00838	0.363797	-0.0411605	2.50144	2.00226e-12	FALSE	FALSE
ADCY3	rs4077678	ADCY3	ENSG00000138031.14	Brain_Substantia_nigra	1233	1.22078e-08	0.133254	1.13284e-08	0.122911	0.743835	0.858192	TRUE	rs76623725	0.004104	0.0182	14610	0.00841868	2.87006	0.826127	2.52778	0.532545	0.0182	114	0.245454	0.624126	0.0839695	-0.0274984	2.50028	1.99995e-12	FALSE	FALSE
ADCY3	rs4077678	ADCY3	ENSG00000138031.14	Brain_Substantia_nigra	1233	1.22078e-08	0.133254	1.13284e-08	0.122911	0.743835	0.858192	TRUE	rs75570723	0.004114	0.9818	14610	0.00841868	2.86929	0.826127	2.52595	0.532545	0.9818	114	0.245454	0.624126	0.0839695	-0.0274984	2.49846	1.9963e-12	FALSE	FALSE
ADCY3	rs4077678	ADCY3	ENSG00000138031.14	Brain_Substantia_nigra	1233	1.22078e-08	0.133254	1.13284e-08	0.122911	0.743835	0.858192	TRUE	rs1561447	0.002521	0.1281	21316	0.000923139	3.02081	0.977442	2.56389	0.353286	0.1281	114	0.039269	0.928234	0.364261	-0.0695564	2.49433	1.98808e-12	FALSE	FALSE
ADCY3	rs4077678	ADCY3	ENSG00000138031.14	Brain_Substantia_nigra	1233	1.22078e-08	0.133254	1.13284e-08	0.122911	0.743835	0.858192	TRUE	rs36098328	0.002584	0.1278	21316	0.000924988	3.01333	0.977398	2.5426	0.336614	0.1278	114	0.0393476	0.960877	0.363797	-0.0581749	2.48442	1.96848e-12	FALSE	FALSE
ADCY3	rs4077678	ADCY3	ENSG00000138031.14	Brain_Substantia_nigra	1233	1.22078e-08	0.133254	1.13284e-08	0.122911	0.743835	0.858192	TRUE	rs13030697	0.002613	0.1278	21316	0.000924988	3.00994	0.977398	2.53262	0.329357	0.1278	114	0.0393476	0.97541	0.363797	-0.0530563	2.47957	1.95895e-12	FALSE	FALSE
ADCY3	rs4077678	ADCY3	ENSG00000138031.14	Brain_Substantia_nigra	1233	1.22078e-08	0.133254	1.13284e-08	0.122911	0.743835	0.858192	TRUE	rs2384079	0.002408	0.128	21317	0.000923711	3.03467	0.977428	2.60514	0.468571	0.128	114	0.0392951	0.724806	0.364106	-0.130721	2.47442	1.94889e-12	FALSE	FALSE
ADCY3	rs4077678	ADCY3	ENSG00000138031.14	Brain_Substantia_nigra	1233	1.22078e-08	0.133254	1.13284e-08	0.122911	0.743835	0.858192	TRUE	rs893588	0.002417	0.8727	21316	0.000928089	3.03354	0.977324	2.60363	0.468571	0.8727	114	0.0394795	0.724806	0.363023	-0.130155	2.47348	1.94705e-12	FALSE	FALSE
ADCY3	rs4077678	ADCY3	ENSG00000138031.14	Brain_Substantia_nigra	1233	1.22078e-08	0.133254	1.13284e-08	0.122911	0.743835	0.858192	TRUE	rs893591	0.002413	0.1279	21316	0.00092437	3.03404	0.977413	2.60356	0.468571	0.1279	114	0.0393213	0.724806	0.363952	-0.130641	2.47292	1.94597e-12	FALSE	FALSE
ADCY3	rs4077678	ADCY3	ENSG00000138031.14	Brain_Substantia_nigra	1233	1.22078e-08	0.133254	1.13284e-08	0.122911	0.743835	0.858192	TRUE	rs56191263	0.00226	0.2405	21288	0.000565211	3.05375	0.986067	2.461	0.240677	0.2405	114	0.0240117	1.1733	0.48375	0.00238903	2.46338	1.9275e-12	FALSE	FALSE
ADCY3	rs4077678	ADCY3	ENSG00000138031.14	Brain_Substantia_nigra	1233	1.22078e-08	0.133254	1.13284e-08	0.122911	0.743835	0.858192	TRUE	rs13021871	0.002673	0.8722	21316	0.000924988	3.00304	0.977398	2.51234	0.329357	0.8722	114	0.0393476	0.97541	0.363797	-0.0530563	2.45929	1.91962e-12	FALSE	FALSE
ADCY3	rs4077678	ADCY3	ENSG00000138031.14	Brain_Substantia_nigra	1233	1.22078e-08	0.133254	1.13284e-08	0.122911	0.743835	0.858192	TRUE	rs13031643	0.002673	0.1278	21316	0.000924988	3.00304	0.977398	2.51234	0.329357	0.1278	114	0.0393476	0.97541	0.363797	-0.0530563	2.45929	1.91962e-12	FALSE	FALSE
ADCY3	rs4077678	ADCY3	ENSG00000138031.14	Brain_Substantia_nigra	1233	1.22078e-08	0.133254	1.13284e-08	0.122911	0.743835	0.858192	TRUE	rs78557342	0.003309	0.8708	21316	0.000916436	2.93747	0.977602	2.31834	0.16182	0.8708	114	0.0389838	1.39898	0.36595	0.130293	2.44863	1.89928e-12	FALSE	FALSE
ADCY3	rs4077678	ADCY3	ENSG00000138031.14	Brain_Substantia_nigra	1233	1.22078e-08	0.133254	1.13284e-08	0.122911	0.743835	0.858192	TRUE	rs13007686	0.002708	0.1277	21316	0.000925606	2.99908	0.977383	2.50098	0.336614	0.1277	114	0.0393739	0.960877	0.363643	-0.0581247	2.44286	1.88834e-12	FALSE	FALSE
ADCY3	rs4077678	ADCY3	ENSG00000138031.14	Brain_Substantia_nigra	1233	1.22078e-08	0.133254	1.13284e-08	0.122911	0.743835	0.858192	TRUE	rs1470040	0.002665	0.1309	21314	0.000906388	3.00395	0.977842	2.5071	0.353286	0.1309	114	0.0385528	0.928234	0.368534	-0.0710875	2.43601	1.87545e-12	FALSE	FALSE
ADCY3	rs4077678	ADCY3	ENSG00000138031.14	Brain_Substantia_nigra	1233	1.22078e-08	0.133254	1.13284e-08	0.122911	0.743835	0.858192	TRUE	rs34597168	0.002738	0.8722	21316	0.000924988	2.99572	0.977398	2.49088	0.336614	0.8722	114	0.0393476	0.960877	0.363797	-0.0581749	2.43271	1.86927e-12	FALSE	FALSE
ADCY3	rs4077678	ADCY3	ENSG00000138031.14	Brain_Substantia_nigra	1233	1.22078e-08	0.133254	1.13284e-08	0.122911	0.743835	0.858192	TRUE	rs66727383	0.002738	0.8722	21316	0.000924988	2.99572	0.977398	2.49088	0.336614	0.8722	114	0.0393476	0.960877	0.363797	-0.0581749	2.43271	1.86927e-12	FALSE	FALSE
ADCY3	rs4077678	ADCY3	ENSG00000138031.14	Brain_Substantia_nigra	1233	1.22078e-08	0.133254	1.13284e-08	0.122911	0.743835	0.858192	TRUE	rs72807657	0.002738	0.1278	21316	0.000924988	2.99572	0.977398	2.49088	0.336614	0.1278	114	0.0393476	0.960877	0.363797	-0.0581749	2.43271	1.86927e-12	FALSE	FALSE
ADCY3	rs4077678	ADCY3	ENSG00000138031.14	Brain_Substantia_nigra	1233	1.22078e-08	0.133254	1.13284e-08	0.122911	0.743835	0.858192	TRUE	rs35979767	0.002769	0.1278	21316	0.000924988	2.99228	0.977398	2.48083	0.336614	0.1278	114	0.0393476	0.960877	0.363797	-0.0581749	2.42266	1.85058e-12	FALSE	FALSE
ADCY3	rs4077678	ADCY3	ENSG00000138031.14	Brain_Substantia_nigra	1233	1.22078e-08	0.133254	1.13284e-08	0.122911	0.743835	0.858192	TRUE	rs59617873	0.002705	0.7891	21292	0.000620245	2.99941	0.984731	2.3386	0.198448	0.7891	114	0.0263546	1.28599	0.46055	0.0722169	2.41082	1.8288e-12	FALSE	FALSE
ADCY3	rs4077678	ADCY3	ENSG00000138031.14	Brain_Substantia_nigra	1233	1.22078e-08	0.133254	1.13284e-08	0.122911	0.743835	0.858192	TRUE	rs13012221	0.002836	0.1278	21316	0.000924988	2.98498	0.977398	2.45949	0.336614	0.1278	114	0.0393476	0.960877	0.363797	-0.0581749	2.40132	1.8115e-12	FALSE	FALSE
ADCY3	rs4077678	ADCY3	ENSG00000138031.14	Brain_Substantia_nigra	1233	1.22078e-08	0.133254	1.13284e-08	0.122911	0.743835	0.858192	TRUE	rs11125878	0.002861	0.1282	20327	0.00096741	2.98229	0.976386	2.46906	0.353286	0.1282	114	0.0392428	0.928234	0.364415	-0.0696112	2.39945	1.80812e-12	FALSE	FALSE
ADCY3	rs4077678	ADCY3	ENSG00000138031.14	Brain_Substantia_nigra	1233	1.22078e-08	0.133254	1.13284e-08	0.122911	0.743835	0.858192	TRUE	rs12612890	0.002861	0.8718	20327	0.00096741	2.98229	0.976386	2.46906	0.353286	0.8718	114	0.0392428	0.928234	0.364415	-0.0696112	2.39945	1.80812e-12	FALSE	FALSE
ADCY3	rs4077678	ADCY3	ENSG00000138031.14	Brain_Substantia_nigra	1233	1.22078e-08	0.133254	1.13284e-08	0.122911	0.743835	0.858192	TRUE	rs12614622	0.002861	0.8718	20327	0.00096741	2.98229	0.976386	2.46906	0.353286	0.8718	114	0.0392428	0.928234	0.364415	-0.0696112	2.39945	1.80812e-12	FALSE	FALSE
ADCY3	rs4077678	ADCY3	ENSG00000138031.14	Brain_Substantia_nigra	1233	1.22078e-08	0.133254	1.13284e-08	0.122911	0.743835	0.858192	TRUE	rs4665744	0.002861	0.1282	20327	0.00096741	2.98229	0.976386	2.46906	0.353286	0.1282	114	0.0392428	0.928234	0.364415	-0.0696112	2.39945	1.80812e-12	FALSE	FALSE
ADCY3	rs4077678	ADCY3	ENSG00000138031.14	Brain_Substantia_nigra	1233	1.22078e-08	0.133254	1.13284e-08	0.122911	0.743835	0.858192	TRUE	rs4665750	0.002861	0.8718	20327	0.00096741	2.98229	0.976386	2.46906	0.353286	0.8718	114	0.0392428	0.928234	0.364415	-0.0696112	2.39945	1.80812e-12	FALSE	FALSE
ADCY3	rs4077678	ADCY3	ENSG00000138031.14	Brain_Substantia_nigra	1233	1.22078e-08	0.133254	1.13284e-08	0.122911	0.743835	0.858192	TRUE	rs4665761	0.002864	0.1281	20328	0.000968006	2.98197	0.976372	2.46837	0.353286	0.1281	114	0.039269	0.928234	0.364261	-0.0695564	2.39881	1.80696e-12	FALSE	FALSE
ADCY3	rs4077678	ADCY3	ENSG00000138031.14	Brain_Substantia_nigra	1233	1.22078e-08	0.133254	1.13284e-08	0.122911	0.743835	0.858192	TRUE	rs55827550	0.003119	0.0827	21162	0.00136904	2.95576	0.966907	2.51948	0.682148	0.0827	114	0.057816	0.409534	0.280143	-0.140859	2.37863	1.77086e-12	FALSE	FALSE
ADCY3	rs4077678	ADCY3	ENSG00000138031.14	Brain_Substantia_nigra	1233	1.22078e-08	0.133254	1.13284e-08	0.122911	0.743835	0.858192	TRUE	rs67101835	0.004098	0.932	21150	0.00163966	2.87052	0.960623	2.34042	0.239035	0.932	114	0.0692055	1.1774	0.245351	0.0293108	2.36973	1.75518e-12	FALSE	FALSE
ADCY3	rs4077678	ADCY3	ENSG00000138031.14	Brain_Substantia_nigra	1233	1.22078e-08	0.133254	1.13284e-08	0.122911	0.743835	0.858192	TRUE	rs1837311	0.00273	0.1279	21316	0.00092437	2.99661	0.977413	2.49324	0.468571	0.1279	114	0.0393213	0.724806	0.363952	-0.130641	2.3626	1.7427e-12	FALSE	FALSE
ADCY3	rs4077678	ADCY3	ENSG00000138031.14	Brain_Substantia_nigra	1233	1.22078e-08	0.133254	1.13284e-08	0.122911	0.743835	0.858192	TRUE	rs981051	0.00273	0.1279	21316	0.00092437	2.99661	0.977413	2.49324	0.468571	0.1279	114	0.0393213	0.724806	0.363952	-0.130641	2.3626	1.7427e-12	FALSE	FALSE
ADCY3	rs4077678	ADCY3	ENSG00000138031.14	Brain_Substantia_nigra	1233	1.22078e-08	0.133254	1.13284e-08	0.122911	0.743835	0.858192	TRUE	rs10179945	0.002992	0.8718	20327	0.00096741	2.96856	0.976386	2.42917	0.353286	0.8718	114	0.0392428	0.928234	0.364415	-0.0696112	2.35956	1.73741e-12	FALSE	FALSE
ADCY3	rs4077678	ADCY3	ENSG00000138031.14	Brain_Substantia_nigra	1233	1.22078e-08	0.133254	1.13284e-08	0.122911	0.743835	0.858192	TRUE	rs6749833	0.002161	0.7111	21274	0.000502876	3.06716	0.987584	2.45096	0.312488	0.7111	114	0.0213495	1.01002	0.513119	-0.0981436	2.35281	1.72573e-12	FALSE	FALSE
ADCY3	rs4077678	ADCY3	ENSG00000138031.14	Brain_Substantia_nigra	1233	1.22078e-08	0.133254	1.13284e-08	0.122911	0.743835	0.858192	TRUE	rs963948	0.002762	0.8719	21315	0.000923182	2.99305	0.977441	2.48233	0.468571	0.8719	114	0.039269	0.724806	0.364261	-0.130802	2.35153	1.72352e-12	FALSE	FALSE
ADCY3	rs4077678	ADCY3	ENSG00000138031.14	Brain_Substantia_nigra	1233	1.22078e-08	0.133254	1.13284e-08	0.122911	0.743835	0.858192	TRUE	rs56188174	0.002576	0.2428	21286	0.000561611	3.01427	0.986154	2.34012	0.240677	0.2428	114	0.0238565	1.1733	0.485369	0.0019327	2.34205	1.70727e-12	FALSE	FALSE
ADCY3	rs4077678	ADCY3	ENSG00000138031.14	Brain_Substantia_nigra	1233	1.22078e-08	0.133254	1.13284e-08	0.122911	0.743835	0.858192	TRUE	rs6545898	0.003063	0.1281	20328	0.000968006	2.96134	0.976372	2.40852	0.353286	0.1281	114	0.039269	0.928234	0.364261	-0.0695564	2.33896	1.702e-12	FALSE	FALSE
ADCY3	rs4077678	ADCY3	ENSG00000138031.14	Brain_Substantia_nigra	1233	1.22078e-08	0.133254	1.13284e-08	0.122911	0.743835	0.858192	TRUE	rs34515472	0.003029	0.871	21316	0.000917646	2.96478	0.977573	2.39764	0.336614	0.871	114	0.0390353	0.960877	0.365644	-0.0587757	2.33887	1.70183e-12	FALSE	FALSE
ADCY3	rs4077678	ADCY3	ENSG00000138031.14	Brain_Substantia_nigra	1233	1.22078e-08	0.133254	1.13284e-08	0.122911	0.743835	0.858192	TRUE	rs56401087	0.003297	0.913	21155	0.00130793	2.9386	0.968337	2.45467	0.587947	0.913	114	0.0552173	0.541813	0.289511	-0.128406	2.32626	1.68051e-12	FALSE	FALSE
ADCY3	rs4077678	ADCY3	ENSG00000138031.14	Brain_Substantia_nigra	1233	1.22078e-08	0.133254	1.13284e-08	0.122911	0.743835	0.858192	TRUE	rs2384080	0.002857	0.8721	21316	0.00092437	2.98272	0.977413	2.45265	0.468571	0.8721	114	0.0393213	0.724806	0.363952	-0.130641	2.32201	1.67338e-12	FALSE	FALSE
ADCY3	rs4077678	ADCY3	ENSG00000138031.14	Brain_Substantia_nigra	1233	1.22078e-08	0.133254	1.13284e-08	0.122911	0.743835	0.858192	TRUE	rs4665280	0.003013	0.1332	21313	0.000893143	2.96641	0.978159	2.39171	0.353286	0.1332	114	0.0379876	0.928234	0.371977	-0.072338	2.31937	1.66897e-12	FALSE	FALSE
ADCY3	rs4077678	ADCY3	ENSG00000138031.14	Brain_Substantia_nigra	1233	1.22078e-08	0.133254	1.13284e-08	0.122911	0.743835	0.858192	TRUE	rs7572475	0.002658	0.7564	21288	0.000560306	3.00475	0.986186	2.31087	0.240677	0.7564	114	0.0238033	1.1733	0.485927	0.00177445	2.31264	1.65778e-12	FALSE	FALSE
ADCY3	rs4077678	ADCY3	ENSG00000138031.14	Brain_Substantia_nigra	1233	1.22078e-08	0.133254	1.13284e-08	0.122911	0.743835	0.858192	TRUE	rs56337724	0.003648	0.0868	21158	0.00131047	2.9071	0.968277	2.3662	0.371131	0.0868	114	0.0553324	0.894357	0.289083	-0.0549847	2.31121	1.65541e-12	FALSE	FALSE
ADCY3	rs4077678	ADCY3	ENSG00000138031.14	Brain_Substantia_nigra	1233	1.22078e-08	0.133254	1.13284e-08	0.122911	0.743835	0.858192	TRUE	rs7568153	0.003258	0.8202	21298	0.000699746	2.94228	0.982807	2.22247	0.190062	0.8202	114	0.029741	1.3104	0.430696	0.0881116	2.31058	1.65437e-12	FALSE	FALSE
ADCY3	rs4077678	ADCY3	ENSG00000138031.14	Brain_Substantia_nigra	1233	1.22078e-08	0.133254	1.13284e-08	0.122911	0.743835	0.858192	TRUE	rs1340865816	0.002742	0.7564	21288	0.000560306	2.99527	0.986186	2.28283	0.223474	0.7564	114	0.0238033	1.21734	0.485927	0.027358	2.31019	1.65372e-12	FALSE	FALSE
ADCY3	rs4077678	ADCY3	ENSG00000138031.14	Brain_Substantia_nigra	1233	1.22078e-08	0.133254	1.13284e-08	0.122911	0.743835	0.858192	TRUE	rs7559082	0.002742	0.7564	21288	0.000560306	2.99527	0.986186	2.28283	0.223474	0.7564	114	0.0238033	1.21734	0.485927	0.027358	2.31019	1.65372e-12	FALSE	FALSE
ADCY3	rs4077678	ADCY3	ENSG00000138031.14	Brain_Substantia_nigra	1233	1.22078e-08	0.133254	1.13284e-08	0.122911	0.743835	0.858192	TRUE	rs7370424	0.002875	0.1513	21304	0.000803405	2.9808	0.98031	2.39127	0.353286	0.1513	114	0.0341564	0.928234	0.397131	-0.0819398	2.30933	1.6523e-12	FALSE	FALSE
ADCY3	rs4077678	ADCY3	ENSG00000138031.14	Brain_Substantia_nigra	1233	1.22078e-08	0.133254	1.13284e-08	0.122911	0.743835	0.858192	TRUE	rs6722260	0.00273	0.1286	21315	0.000920121	2.99661	0.977514	2.49144	0.73059	0.1286	114	0.0391387	0.344341	0.36503	-0.205448	2.28599	1.61419e-12	FALSE	FALSE
ADCY3	rs4077678	ADCY3	ENSG00000138031.14	Brain_Substantia_nigra	1233	1.22078e-08	0.133254	1.13284e-08	0.122911	0.743835	0.858192	TRUE	rs62142303	0.002555	0.7624	21288	0.000569934	3.01675	0.985952	2.35384	0.307447	0.7624	114	0.0242123	1.02059	0.481672	-0.077716	2.27612	1.59833e-12	FALSE	FALSE
ADCY3	rs4077678	ADCY3	ENSG00000138031.14	Brain_Substantia_nigra	1233	1.22078e-08	0.133254	1.13284e-08	0.122911	0.743835	0.858192	TRUE	rs6545875	0.003282	0.8749	21316	0.000942035	2.94001	0.976991	2.33646	0.353286	0.8749	114	0.0400728	0.928234	0.359581	-0.0679055	2.26855	1.58628e-12	FALSE	FALSE
ADCY3	rs4077678	ADCY3	ENSG00000138031.14	Brain_Substantia_nigra	1233	1.22078e-08	0.133254	1.13284e-08	0.122911	0.743835	0.858192	TRUE	rs11896305	0.003817	0.8666	21313	0.00089201	2.8929	0.978186	2.18056	0.190062	0.8666	114	0.0379394	1.3104	0.372274	0.0867969	2.26735	1.58438e-12	FALSE	FALSE
ADCY3	rs4077678	ADCY3	ENSG00000138031.14	Brain_Substantia_nigra	1233	1.22078e-08	0.133254	1.13284e-08	0.122911	0.743835	0.858192	TRUE	rs56297514	0.00355	0.0868	21158	0.00131047	2.9156	0.968277	2.39018	0.587947	0.0868	114	0.0553324	0.541813	0.289083	-0.128168	2.26201	1.57594e-12	FALSE	FALSE
ADCY3	rs4077678	ADCY3	ENSG00000138031.14	Brain_Substantia_nigra	1233	1.22078e-08	0.133254	1.13284e-08	0.122911	0.743835	0.858192	TRUE	rs4146915	0.003384	0.1614	21307	0.000762093	2.93052	0.981304	2.22396	0.227429	0.1614	114	0.0324046	1.20701	0.409802	0.0348653	2.25883	1.57093e-12	FALSE	FALSE
ADCY3	rs4077678	ADCY3	ENSG00000138031.14	Brain_Substantia_nigra	1233	1.22078e-08	0.133254	1.13284e-08	0.122911	0.743835	0.858192	TRUE	rs893590	0.003132	0.1281	20328	0.000968006	2.95448	0.976372	2.38869	0.468571	0.1281	114	0.039269	0.724806	0.364261	-0.130802	2.25788	1.56945e-12	FALSE	FALSE
ADCY3	rs4077678	ADCY3	ENSG00000138031.14	Brain_Substantia_nigra	1233	1.22078e-08	0.133254	1.13284e-08	0.122911	0.743835	0.858192	TRUE	rs6705367	0.003167	0.128	20328	0.000968651	2.95105	0.976356	2.37905	0.468571	0.128	114	0.0392951	0.724806	0.364106	-0.130721	2.24833	1.55453e-12	FALSE	FALSE
ADCY3	rs4077678	ADCY3	ENSG00000138031.14	Brain_Substantia_nigra	1233	1.22078e-08	0.133254	1.13284e-08	0.122911	0.743835	0.858192	TRUE	rs71439144	0.004683	0.0467	20729	0.00238157	2.82807	0.943806	2.33479	0.890387	0.0467	114	0.0985187	0.137815	0.185922	-0.101084	2.2337	1.53195e-12	FALSE	FALSE
ADCY3	rs4077678	ADCY3	ENSG00000138031.14	Brain_Substantia_nigra	1233	1.22078e-08	0.133254	1.13284e-08	0.122911	0.743835	0.858192	TRUE	rs12999610	0.004034	0.8719	21316	0.000923139	2.87549	0.977442	2.14513	0.190062	0.8719	114	0.039269	1.3104	0.364261	0.0862594	2.23139	1.52841e-12	FALSE	FALSE
ADCY3	rs4077678	ADCY3	ENSG00000138031.14	Brain_Substantia_nigra	1233	1.22078e-08	0.133254	1.13284e-08	0.122911	0.743835	0.858192	TRUE	rs12105106	0.003749	0.087	21158	0.00130775	2.89854	0.968341	2.34142	0.587947	0.087	114	0.0552173	0.541813	0.289511	-0.128406	2.21301	1.50057e-12	FALSE	FALSE
ADCY3	rs4077678	ADCY3	ENSG00000138031.14	Brain_Substantia_nigra	1233	1.22078e-08	0.133254	1.13284e-08	0.122911	0.743835	0.858192	TRUE	rs11125879	0.003074	0.8273	21300	0.000722194	2.96024	0.982265	2.28769	0.353286	0.8273	114	0.030698	0.928234	0.422948	-0.0927016	2.19499	1.47377e-12	FALSE	FALSE
ADCY3	rs4077678	ADCY3	ENSG00000138031.14	Brain_Substantia_nigra	1233	1.22078e-08	0.133254	1.13284e-08	0.122911	0.743835	0.858192	TRUE	rs6756534	0.003524	0.199	21316	0.000646841	2.9179	0.984086	2.11903	0.201461	0.199	114	0.0275156	1.2774	0.449859	0.0682386	2.18727	1.46244e-12	FALSE	FALSE
ADCY3	rs4077678	ADCY3	ENSG00000138031.14	Brain_Substantia_nigra	1233	1.22078e-08	0.133254	1.13284e-08	0.122911	0.743835	0.858192	TRUE	rs981052	0.003264	0.8635	21316	0.000874758	2.94172	0.978599	2.31209	0.468571	0.8635	114	0.0372109	0.724806	0.376816	-0.137478	2.17461	1.44404e-12	FALSE	FALSE
ADCY3	rs4077678	ADCY3	ENSG00000138031.14	Brain_Substantia_nigra	1233	1.22078e-08	0.133254	1.13284e-08	0.122911	0.743835	0.858192	TRUE	rs55945424	0.003961	0.9129	21158	0.00130639	2.88125	0.968373	2.29265	0.587947	0.9129	114	0.0551599	0.541813	0.289725	-0.128525	2.16413	1.42899e-12	FALSE	FALSE
ADCY3	rs4077678	ADCY3	ENSG00000138031.14	Brain_Substantia_nigra	1233	1.22078e-08	0.133254	1.13284e-08	0.122911	0.743835	0.858192	TRUE	rs7579073	0.003616	0.1281	20327	0.000968054	2.90985	0.976371	2.26095	0.468571	0.1281	114	0.039269	0.724806	0.364261	-0.130802	2.13015	1.38125e-12	FALSE	FALSE
ADCY3	rs4077678	ADCY3	ENSG00000138031.14	Brain_Substantia_nigra	1233	1.22078e-08	0.133254	1.13284e-08	0.122911	0.743835	0.858192	TRUE	rs34033063	0.003584	0.1765	21299	0.000709939	2.91263	0.982561	2.14321	0.353286	0.1765	114	0.0301757	0.928234	0.427142	-0.094542	2.04867	1.27317e-12	FALSE	FALSE
ADCY3	rs4077678	ADCY3	ENSG00000138031.14	Brain_Substantia_nigra	1233	1.22078e-08	0.133254	1.13284e-08	0.122911	0.743835	0.858192	TRUE	rs112047075	0.007996	0.0442	20452	0.00254369	2.65224	0.94021	1.89843	0.123449	0.0442	114	0.103819	1.54046	0.178121	0.11326	2.01169	1.22695e-12	FALSE	FALSE
ADCY3	rs4077678	ADCY3	ENSG00000138031.14	Brain_Substantia_nigra	1233	1.22078e-08	0.133254	1.13284e-08	0.122911	0.743835	0.858192	TRUE	rs1966717	0.003669	0.1874	21297	0.000677679	2.9053	0.98334	2.1027	0.353286	0.1874	114	0.0288017	0.928234	0.438582	-0.0996993	2.003	1.21633e-12	FALSE	FALSE
ADCY3	rs4077678	ADCY3	ENSG00000138031.14	Brain_Substantia_nigra	1233	1.22078e-08	0.133254	1.13284e-08	0.122911	0.743835	0.858192	TRUE	rs13432743	0.004159	0.8885	21309	0.0010411	2.86584	0.974633	2.16521	0.745434	0.8885	114	0.0442724	0.324666	0.336966	-0.187705	1.97751	1.18571e-12	FALSE	FALSE
ADCY3	rs4077678	ADCY3	ENSG00000138031.14	Brain_Substantia_nigra	1233	1.22078e-08	0.133254	1.13284e-08	0.122911	0.743835	0.858192	TRUE	rs56007024	0.004464	0.8877	21308	0.00103467	2.84336	0.974786	2.10027	0.870755	0.8877	114	0.0439966	0.1627	0.338363	-0.202041	1.89822	1.09534e-12	FALSE	FALSE
ADCY3	rs4077678	ADCY3	ENSG00000138031.14	Brain_Substantia_nigra	1233	1.22078e-08	0.133254	1.13284e-08	0.122911	0.743835	0.858192	TRUE	rs141835419	0.007068	0.9541	20530	0.00244452	2.69362	0.942407	1.99169	0.872846	0.9541	114	0.100152	0.160045	0.183446	-0.0989818	1.89271	1.08931e-12	FALSE	FALSE
ADCY3	rs4077678	ADCY3	ENSG00000138031.14	Brain_Substantia_nigra	1233	1.22078e-08	0.133254	1.13284e-08	0.122911	0.743835	0.858192	TRUE	rs114055620	0.006753	0.135	21323	0.000882654	2.70879	0.97841	1.67179	0.12333	0.135	114	0.0375591	1.54095	0.374631	0.210076	1.88186	1.07756e-12	FALSE	FALSE
ADCY3	rs4077678	ADCY3	ENSG00000138031.14	Brain_Substantia_nigra	1233	1.22078e-08	0.133254	1.13284e-08	0.122911	0.743835	0.858192	TRUE	rs56139148	0.002849	0.6543	21264	0.000456949	2.98358	0.988705	2.15888	0.576133	0.6543	114	0.0193905	0.559042	0.537115	-0.301206	1.85768	1.05181e-12	FALSE	FALSE
ADCY3	rs4077678	ADCY3	ENSG00000138031.14	Brain_Substantia_nigra	1233	1.22078e-08	0.133254	1.13284e-08	0.122911	0.743835	0.858192	TRUE	rs147843601	0.007945	0.9536	20530	0.00241944	2.6544	0.942964	1.88995	0.862067	0.9536	114	0.0991245	0.173744	0.184996	-0.0994887	1.79046	9.83436e-13	FALSE	FALSE
ADCY3	rs4077678	ADCY3	ENSG00000138031.14	Brain_Substantia_nigra	1233	1.22078e-08	0.133254	1.13284e-08	0.122911	0.743835	0.858192	TRUE	rs61196936	0.00504	0.7547	21285	0.000557754	2.80447	0.986248	1.73515	0.240677	0.7547	114	0.0236915	1.1733	0.487102	0.00143901	1.73659	9.31863e-13	FALSE	FALSE
ADCY3	rs4077678	ADCY3	ENSG00000138031.14	Brain_Substantia_nigra	1233	1.22078e-08	0.133254	1.13284e-08	0.122911	0.743835	0.858192	TRUE	rs2278486	0.00624	0.7664	21285	0.000576749	2.7349	0.985786	1.5599	0.156634	0.7664	114	0.0244983	1.41648	0.47874	0.154525	1.71442	9.11433e-13	FALSE	FALSE
ADCY3	rs4077678	ADCY3	ENSG00000138031.14	Brain_Substantia_nigra	1233	1.22078e-08	0.133254	1.13284e-08	0.122911	0.743835	0.858192	TRUE	rs6545858	0.005161	0.8144	21296	0.000682771	2.79681	0.983217	1.80173	0.353286	0.8144	114	0.0290168	0.928234	0.436751	-0.0988601	1.70287	9.00964e-13	FALSE	FALSE
ADCY3	rs4077678	ADCY3	ENSG00000138031.14	Brain_Substantia_nigra	1233	1.22078e-08	0.133254	1.13284e-08	0.122911	0.743835	0.858192	TRUE	rs55906401	0.006367	0.1191	21327	0.000982246	2.72826	0.976032	1.76697	0.510248	0.1191	114	0.0418049	0.658452	0.349896	-0.139461	1.62751	8.35558e-13	FALSE	FALSE
ADCY3	rs4077678	ADCY3	ENSG00000138031.14	Brain_Substantia_nigra	1233	1.22078e-08	0.133254	1.13284e-08	0.122911	0.743835	0.858192	TRUE	rs6755824	0.1154	0.1245	19591	0.00102922	1.57438	0.974915	-0.634499	0.000198617	0.1245	114	0.0402383	3.72077	0.358633	2.2604	1.6259	8.34219e-13	FALSE	FALSE
ADCY3	rs4077678	ADCY3	ENSG00000138031.14	Brain_Substantia_nigra	1233	1.22078e-08	0.133254	1.13284e-08	0.122911	0.743835	0.858192	TRUE	rs74752557	0.02631	0.7989	21291	0.000642522	2.22161	0.984191	0.355167	0.00866812	0.7989	114	0.0272999	2.62487	0.451808	1.25591	1.61107	8.2194e-13	FALSE	FALSE
ADCY3	rs4077678	ADCY3	ENSG00000138031.14	Brain_Substantia_nigra	1233	1.22078e-08	0.133254	1.13284e-08	0.122911	0.743835	0.858192	TRUE	rs4665738	0.008061	0.844	21308	0.000783392	2.6495	0.980791	1.46632	0.190062	0.844	114	0.0333118	1.3104	0.403141	0.088087	1.5544	7.76656e-13	FALSE	FALSE
ADCY3	rs4077678	ADCY3	ENSG00000138031.14	Brain_Substantia_nigra	1233	1.22078e-08	0.133254	1.13284e-08	0.122911	0.743835	0.858192	TRUE	rs113786862	0.01088	0.0612	20710	0.00184707	2.54653	0.955861	1.53908	0.281732	0.0612	114	0.076338	1.07644	0.227645	0.00273243	1.54181	7.66939e-13	FALSE	FALSE
ADCY3	rs4077678	ADCY3	ENSG00000138031.14	Brain_Substantia_nigra	1233	1.22078e-08	0.133254	1.13284e-08	0.122911	0.743835	0.858192	TRUE	rs56033921	0.01215	0.0423	18234	0.00297534	2.50776	0.930766	1.59159	0.523696	0.0423	114	0.108267	0.637659	0.172062	-0.0594276	1.53216	7.59573e-13	FALSE	FALSE
ADCY3	rs4077678	ADCY3	ENSG00000138031.14	Brain_Substantia_nigra	1233	1.22078e-08	0.133254	1.13284e-08	0.122911	0.743835	0.858192	TRUE	rs13410506	0.004647	0.3721	21264	0.000442378	2.83054	0.989062	1.70442	0.432168	0.3721	114	0.0187722	0.785487	0.545161	-0.225727	1.47869	7.20023e-13	FALSE	FALSE
ADCY3	rs4077678	ADCY3	ENSG00000138031.14	Brain_Substantia_nigra	1233	1.22078e-08	0.133254	1.13284e-08	0.122911	0.743835	0.858192	TRUE	rs12613893	0.005233	0.5861	21257	0.000426206	2.79233	0.989457	1.5813	0.350767	0.5861	114	0.01808	0.933103	0.554461	-0.162856	1.41844	6.77923e-13	FALSE	FALSE
ADCY3	rs4077678	ADCY3	ENSG00000138031.14	Brain_Substantia_nigra	1233	1.22078e-08	0.133254	1.13284e-08	0.122911	0.743835	0.858192	TRUE	rs11688862	0.005426	0.6393	21264	0.000448222	2.78059	0.988919	1.57176	0.352903	0.6393	114	0.0190202	0.928973	0.541905	-0.15651	1.41525	6.75764e-13	FALSE	FALSE
ADCY3	rs4077678	ADCY3	ENSG00000138031.14	Brain_Substantia_nigra	1233	1.22078e-08	0.133254	1.13284e-08	0.122911	0.743835	0.858192	TRUE	rs112454139	0.01039	0.8789	21319	0.000968586	2.56257	0.976358	1.3334	0.206486	0.8789	114	0.041208	1.26329	0.353174	0.0639752	1.39738	6.63792e-13	FALSE	FALSE
ADCY3	rs4077678	ADCY3	ENSG00000138031.14	Brain_Substantia_nigra	1233	1.22078e-08	0.133254	1.13284e-08	0.122911	0.743835	0.858192	TRUE	rs4665760	0.008589	0.1367	21312	0.000873844	2.62799	0.978621	1.45668	0.353286	0.1367	114	0.0371651	0.928234	0.377105	-0.0742283	1.38245	6.53959e-13	FALSE	FALSE
ADCY3	rs4077678	ADCY3	ENSG00000138031.14	Brain_Substantia_nigra	1233	1.22078e-08	0.133254	1.13284e-08	0.122911	0.743835	0.858192	TRUE	rs1811421	0.01041	0.8596	21314	0.000854398	2.5619	0.979087	1.27936	0.231925	0.8596	114	0.0363414	1.19541	0.382384	0.0322724	1.31163	6.09249e-13	FALSE	FALSE
ADCY3	rs4077678	ADCY3	ENSG00000138031.14	Brain_Substantia_nigra	1233	1.22078e-08	0.133254	1.13284e-08	0.122911	0.743835	0.858192	TRUE	rs12613913	0.006483	0.3962	21252	0.000432296	2.7223	0.989308	1.39669	0.304338	0.3962	114	0.018334	1.02718	0.551011	-0.109696	1.287	5.94423e-13	FALSE	FALSE
ADCY3	rs4077678	ADCY3	ENSG00000138031.14	Brain_Substantia_nigra	1233	1.22078e-08	0.133254	1.13284e-08	0.122911	0.743835	0.858192	TRUE	rs6545729	0.006051	0.6363	21263	0.000446641	2.745	0.988957	1.47293	0.402951	0.6363	114	0.0189522	0.836363	0.542794	-0.201468	1.27146	5.8526e-13	FALSE	FALSE
ADCY3	rs4077678	ADCY3	ENSG00000138031.14	Brain_Substantia_nigra	1233	1.22078e-08	0.133254	1.13284e-08	0.122911	0.743835	0.858192	TRUE	rs1975359	0.007199	0.2279	21287	0.000586754	2.6875	0.985543	1.44081	0.468571	0.2279	114	0.0249257	0.724806	0.474426	-0.197014	1.2438	5.69292e-13	FALSE	FALSE
ADCY3	rs4077678	ADCY3	ENSG00000138031.14	Brain_Substantia_nigra	1233	1.22078e-08	0.133254	1.13284e-08	0.122911	0.743835	0.858192	TRUE	rs4665727	0.009547	0.333	21268	0.000465256	2.59182	0.988502	1.08734	0.160221	0.333	114	0.0197467	1.40433	0.532586	0.144897	1.23224	5.62747e-13	FALSE	FALSE
ADCY3	rs4077678	ADCY3	ENSG00000138031.14	Brain_Substantia_nigra	1233	1.22078e-08	0.133254	1.13284e-08	0.122911	0.743835	0.858192	TRUE	rs7420918	0.006198	0.3951	21261	0.000432528	2.73712	0.989302	1.43697	0.413015	0.3951	114	0.0183516	0.818599	0.550774	-0.215576	1.22139	5.56676e-13	FALSE	FALSE
ADCY3	rs4077678	ADCY3	ENSG00000138031.14	Brain_Substantia_nigra	1233	1.22078e-08	0.133254	1.13284e-08	0.122911	0.743835	0.858192	TRUE	rs77483992	0.0136	0.1229	21324	0.000956134	2.46766	0.976655	1.09491	0.170977	0.1229	114	0.0406878	1.36907	0.356081	0.11362	1.20853	5.49564e-13	FALSE	FALSE
ADCY3	rs4077678	ADCY3	ENSG00000138031.14	Brain_Substantia_nigra	1233	1.22078e-08	0.133254	1.13284e-08	0.122911	0.743835	0.858192	TRUE	rs116789887	0.01395	0.123	21324	0.000955466	2.45855	0.976671	1.0727	0.170977	0.123	114	0.0406594	1.36907	0.356242	0.113646	1.18635	5.37507e-13	FALSE	FALSE
ADCY3	rs4077678	ADCY3	ENSG00000138031.14	Brain_Substantia_nigra	1233	1.22078e-08	0.133254	1.13284e-08	0.122911	0.743835	0.858192	TRUE	rs6714706	0.01093	0.8319	21303	0.00073775	2.54493	0.98189	1.17403	0.353286	0.8319	114	0.0313636	0.928234	0.417722	-0.0904448	1.08359	4.85016e-13	FALSE	FALSE
ADCY3	rs4077678	ADCY3	ENSG00000138031.14	Brain_Substantia_nigra	1233	1.22078e-08	0.133254	1.13284e-08	0.122911	0.743835	0.858192	TRUE	rs34294368	0.02078	0.3531	21257	0.000452639	2.31196	0.988811	0.396274	0.0461447	0.3531	114	0.0192013	1.99407	0.539552	0.684934	1.08121	4.83863e-13	FALSE	FALSE
ADCY3	rs4077678	ADCY3	ENSG00000138031.14	Brain_Substantia_nigra	1233	1.22078e-08	0.133254	1.13284e-08	0.122911	0.743835	0.858192	TRUE	rs6744149	0.0104	0.8128	21300	0.00067814	2.56224	0.983329	1.18076	0.353286	0.8128	114	0.0288254	0.928234	0.438379	-0.0996063	1.08116	4.83838e-13	FALSE	FALSE
ADCY3	rs4077678	ADCY3	ENSG00000138031.14	Brain_Substantia_nigra	1233	1.22078e-08	0.133254	1.13284e-08	0.122911	0.743835	0.858192	TRUE	rs11677299	0.02122	0.0449	20147	0.0025438	2.30405	0.940207	1.08717	0.475121	0.0449	114	0.102275	0.714172	0.180324	-0.0534369	1.03373	4.61429e-13	FALSE	FALSE
ADCY3	rs4077678	ADCY3	ENSG00000138031.14	Brain_Substantia_nigra	1233	1.22078e-08	0.133254	1.13284e-08	0.122911	0.743835	0.858192	TRUE	rs142848890	0.02502	0.0496	20111	0.00231829	2.24109	0.945218	0.921483	0.136938	0.0496	114	0.0930416	1.48729	0.194735	0.107088	1.02857	4.59053e-13	FALSE	FALSE
ADCY3	rs4077678	ADCY3	ENSG00000138031.14	Brain_Substantia_nigra	1233	1.22078e-08	0.133254	1.13284e-08	0.122911	0.743835	0.858192	TRUE	rs7584592	0.0125	0.8601	21315	0.000856913	2.49771	0.979026	1.1216	0.420238	0.8601	114	0.0364501	0.806008	0.381679	-0.116395	1.0052	4.48449e-13	FALSE	FALSE
ADCY3	rs4077678	ADCY3	ENSG00000138031.14	Brain_Substantia_nigra	1233	1.22078e-08	0.133254	1.13284e-08	0.122911	0.743835	0.858192	TRUE	rs76125319	0.02016	0.0736	21218	0.00151917	2.32336	0.96341	0.946244	0.216758	0.0736	114	0.0643263	1.23519	0.259138	0.0477138	0.993958	4.43435e-13	FALSE	FALSE
ADCY3	rs4077678	ADCY3	ENSG00000138031.14	Brain_Substantia_nigra	1233	1.22078e-08	0.133254	1.13284e-08	0.122911	0.743835	0.858192	TRUE	rs78372398	0.01373	0.1197	21325	0.000978081	2.46425	0.976132	1.0962	0.445055	0.1197	114	0.0416237	0.763685	0.350885	-0.113752	0.982443	4.38359e-13	FALSE	FALSE
ADCY3	rs4077678	ADCY3	ENSG00000138031.14	Brain_Substantia_nigra	1233	1.22078e-08	0.133254	1.13284e-08	0.122911	0.743835	0.858192	TRUE	rs11125912	0.02723	0.0496	20111	0.00231829	2.2082	0.945218	0.852325	0.136938	0.0496	114	0.0930416	1.48729	0.194735	0.107088	0.959413	4.28379e-13	FALSE	FALSE
ADCY3	rs4077678	ADCY3	ENSG00000138031.14	Brain_Substantia_nigra	1233	1.22078e-08	0.133254	1.13284e-08	0.122911	0.743835	0.858192	TRUE	rs12616487	0.03497	0.1544	21292	0.000790606	2.10871	0.980618	0.208523	0.0273858	0.1544	114	0.0335933	2.20597	0.401117	0.719638	0.928162	4.15198e-13	FALSE	FALSE
ADCY3	rs4077678	ADCY3	ENSG00000138031.14	Brain_Substantia_nigra	1233	1.22078e-08	0.133254	1.13284e-08	0.122911	0.743835	0.858192	TRUE	rs13026288	0.02396	0.0483	20885	0.00228932	2.25777	0.945865	0.952647	0.66463	0.0483	114	0.0954153	0.43353	0.190815	-0.0879322	0.864715	3.89673e-13	FALSE	FALSE
ADCY3	rs4077678	ADCY3	ENSG00000138031.14	Brain_Substantia_nigra	1233	1.22078e-08	0.133254	1.13284e-08	0.122911	0.743835	0.858192	TRUE	rs1975360	0.01242	0.1883	21286	0.000675536	2.49998	0.983392	1.02412	0.443214	0.1883	114	0.0286959	0.766777	0.439489	-0.160255	0.863861	3.89341e-13	FALSE	FALSE
ADCY3	rs4077678	ADCY3	ENSG00000138031.14	Brain_Substantia_nigra	1233	1.22078e-08	0.133254	1.13284e-08	0.122911	0.743835	0.858192	TRUE	rs62140616	0.02179	0.9295	21314	0.00157357	2.29401	0.96215	0.894585	0.357292	0.9295	114	0.0669309	0.920537	0.251591	-0.0383051	0.85628	3.864e-13	FALSE	FALSE
ADCY3	rs4077678	ADCY3	ENSG00000138031.14	Brain_Substantia_nigra	1233	1.22078e-08	0.133254	1.13284e-08	0.122911	0.743835	0.858192	TRUE	rs7566416	0.01229	0.332	21269	0.000465937	2.50371	0.988486	0.866101	0.241063	0.332	114	0.0197766	1.17233	0.53221	-0.0141419	0.851959	3.84734e-13	FALSE	FALSE
ADCY3	rs4077678	ADCY3	ENSG00000138031.14	Brain_Substantia_nigra	1233	1.22078e-08	0.133254	1.13284e-08	0.122911	0.743835	0.858192	TRUE	rs2289090	0.01263	0.3319	21269	0.000466007	2.49404	0.988484	0.842282	0.243458	0.3319	114	0.0197796	1.16639	0.532172	-0.0178283	0.824454	3.74296e-13	FALSE	FALSE
ADCY3	rs4077678	ADCY3	ENSG00000138031.14	Brain_Substantia_nigra	1233	1.22078e-08	0.133254	1.13284e-08	0.122911	0.743835	0.858192	TRUE	rs1342553760	0.04372	0.0618	20970	0.00180762	2.01677	0.956763	0.375208	0.0261248	0.0618	114	0.0756452	2.22435	0.229252	0.436943	0.812151	3.6972e-13	FALSE	FALSE
ADCY3	rs4077678	ADCY3	ENSG00000138031.14	Brain_Substantia_nigra	1233	1.22078e-08	0.133254	1.13284e-08	0.122911	0.743835	0.858192	TRUE	rs1541983	0.04372	0.0618	20970	0.00180762	2.01677	0.956763	0.375208	0.0261248	0.0618	114	0.0756452	2.22435	0.229252	0.436943	0.812151	3.6972e-13	FALSE	FALSE
ADCY3	rs4077678	ADCY3	ENSG00000138031.14	Brain_Substantia_nigra	1233	1.22078e-08	0.133254	1.13284e-08	0.122911	0.743835	0.858192	TRUE	rs11695038	0.03946	0.0175	18998	0.00672837	2.05936	0.856011	0.846142	0.807005	0.0175	114	0.255091	0.244292	0.0810546	-0.0398457	0.806297	3.67562e-13	FALSE	FALSE
ADCY3	rs4077678	ADCY3	ENSG00000138031.14	Brain_Substantia_nigra	1233	1.22078e-08	0.133254	1.13284e-08	0.122911	0.743835	0.858192	TRUE	rs934610	0.01298	0.332	21269	0.000465937	2.48432	0.988486	0.818302	0.243458	0.332	114	0.0197766	1.16639	0.53221	-0.017843	0.800459	3.65422e-13	FALSE	FALSE
ADCY3	rs4077678	ADCY3	ENSG00000138031.14	Brain_Substantia_nigra	1233	1.22078e-08	0.133254	1.13284e-08	0.122911	0.743835	0.858192	TRUE	rs6730066	0.01657	0.8487	21309	0.000803216	2.39611	0.980315	0.850222	0.353286	0.8487	114	0.0341564	0.928234	0.397131	-0.0819398	0.768282	3.53851e-13	FALSE	FALSE
ADCY3	rs4077678	ADCY3	ENSG00000138031.14	Brain_Substantia_nigra	1233	1.22078e-08	0.133254	1.13284e-08	0.122911	0.743835	0.858192	TRUE	rs934608	0.01049	0.354	21257	0.000452117	2.55924	0.988823	0.991297	0.460062	0.354	114	0.0191792	0.738745	0.539838	-0.240782	0.750515	3.4762e-13	FALSE	FALSE
ADCY3	rs4077678	ADCY3	ENSG00000138031.14	Brain_Substantia_nigra	1233	1.22078e-08	0.133254	1.13284e-08	0.122911	0.743835	0.858192	TRUE	rs113411679	0.03215	0.0359	20768	0.00305758	2.14254	0.928989	0.809794	0.714019	0.0359	114	0.126721	0.366464	0.150783	-0.0715955	0.738199	3.43365e-13	FALSE	FALSE
ADCY3	rs4077678	ADCY3	ENSG00000138031.14	Brain_Substantia_nigra	1233	1.22078e-08	0.133254	1.13284e-08	0.122911	0.743835	0.858192	TRUE	rs6749437	0.03218	0.0362	20768	0.00303318	2.14217	0.929515	0.806538	0.714019	0.0362	114	0.12571	0.366464	0.151812	-0.0721325	0.734406	3.42065e-13	FALSE	FALSE
ADCY3	rs4077678	ADCY3	ENSG00000138031.14	Brain_Substantia_nigra	1233	1.22078e-08	0.133254	1.13284e-08	0.122911	0.743835	0.858192	TRUE	rs55699354	0.04328	0.982	18998	0.00654481	2.021	0.859387	0.774182	0.807005	0.982	114	0.248131	0.244292	0.083139	-0.0409189	0.733263	3.41674e-13	FALSE	FALSE
ADCY3	rs4077678	ADCY3	ENSG00000138031.14	Brain_Substantia_nigra	1233	1.22078e-08	0.133254	1.13284e-08	0.122911	0.743835	0.858192	TRUE	rs6749438	0.03448	0.0343	20769	0.00319475	2.11441	0.926038	0.767935	0.514432	0.0343	114	0.132412	0.651952	0.145243	-0.047602	0.720333	3.37284e-13	FALSE	FALSE
ADCY3	rs4077678	ADCY3	ENSG00000138031.14	Brain_Substantia_nigra	1233	1.22078e-08	0.133254	1.13284e-08	0.122911	0.743835	0.858192	TRUE	rs17046751	0.03625	0.9663	20769	0.00324961	2.09411	0.924864	0.733678	0.514432	0.9663	114	0.134686	0.651952	0.143142	-0.046821	0.686857	3.26181e-13	FALSE	FALSE
ADCY3	rs4077678	ADCY3	ENSG00000138031.14	Brain_Substantia_nigra	1233	1.22078e-08	0.133254	1.13284e-08	0.122911	0.743835	0.858192	TRUE	rs184331908	0.04495	0.9766	15940	0.00603348	2.00512	0.868933	0.730756	0.64527	0.9766	114	0.191925	0.460343	0.104932	-0.0443092	0.686447	3.26047e-13	FALSE	FALSE
ADCY3	rs4077678	ADCY3	ENSG00000138031.14	Brain_Substantia_nigra	1233	1.22078e-08	0.133254	1.13284e-08	0.122911	0.743835	0.858192	TRUE	rs78865975	0.0229	0.0877	20903	0.00131414	2.2751	0.968191	0.781706	0.561599	0.0877	114	0.0548186	0.580468	0.291004	-0.122927	0.658779	3.17149e-13	FALSE	FALSE
ADCY3	rs4077678	ADCY3	ENSG00000138031.14	Brain_Substantia_nigra	1233	1.22078e-08	0.133254	1.13284e-08	0.122911	0.743835	0.858192	TRUE	rs11691159	0.01958	0.1229	21306	0.000956942	2.3343	0.976635	0.782556	0.658244	0.1229	114	0.0406878	0.442339	0.356081	-0.185255	0.597301	2.98239e-13	FALSE	FALSE
ADCY3	rs4077678	ADCY3	ENSG00000138031.14	Brain_Substantia_nigra	1233	1.22078e-08	0.133254	1.13284e-08	0.122911	0.743835	0.858192	TRUE	rs12999951	0.05444	0.023	12202	0.00801558	1.92332	0.833063	0.645746	0.94889	0.023	114	0.195183	0.0641008	0.103361	-0.0543387	0.591407	2.96486e-13	FALSE	FALSE
ADCY3	rs4077678	ADCY3	ENSG00000138031.14	Brain_Substantia_nigra	1233	1.22078e-08	0.133254	1.13284e-08	0.122911	0.743835	0.858192	TRUE	rs6545810	0.02889	0.2824	21259	0.000510151	2.18498	0.987407	0.169717	0.0858496	0.2824	114	0.021643	1.71771	0.509707	0.395576	0.565292	2.88844e-13	FALSE	FALSE
ADCY3	rs4077678	ADCY3	ENSG00000138031.14	Brain_Substantia_nigra	1233	1.22078e-08	0.133254	1.13284e-08	0.122911	0.743835	0.858192	TRUE	rs114482669	0.03847	0.0403	19532	0.00290939	2.06981	0.932197	0.651247	0.88442	0.0403	114	0.113403	0.145368	0.165559	-0.0887475	0.5625	2.88038e-13	FALSE	FALSE
ADCY3	rs4077678	ADCY3	ENSG00000138031.14	Brain_Substantia_nigra	1233	1.22078e-08	0.133254	1.13284e-08	0.122911	0.743835	0.858192	TRUE	rs2384039	0.07185	0.1671	21285	0.0007419	1.80007	0.98179	-0.412279	0.0145647	0.1671	114	0.0315134	2.44303	0.416563	0.973693	0.561413	2.87726e-13	FALSE	FALSE
ADCY3	rs4077678	ADCY3	ENSG00000138031.14	Brain_Substantia_nigra	1233	1.22078e-08	0.133254	1.13284e-08	0.122911	0.743835	0.858192	TRUE	rs754995767	0.07185	0.1671	21285	0.0007419	1.80007	0.98179	-0.412279	0.0145647	0.1671	114	0.0315134	2.44303	0.416563	0.973693	0.561413	2.87726e-13	FALSE	FALSE
ADCY3	rs4077678	ADCY3	ENSG00000138031.14	Brain_Substantia_nigra	1233	1.22078e-08	0.133254	1.13284e-08	0.122911	0.743835	0.858192	TRUE	rs13395267	0.04324	0.0343	20769	0.00319475	2.02138	0.926038	0.589789	0.514432	0.0343	114	0.132412	0.651952	0.145243	-0.047602	0.542187	2.82247e-13	FALSE	FALSE
ADCY3	rs4077678	ADCY3	ENSG00000138031.14	Brain_Substantia_nigra	1233	1.22078e-08	0.133254	1.13284e-08	0.122911	0.743835	0.858192	TRUE	rs73920633	0.04378	0.966	20769	0.00322194	2.01619	0.925456	0.582819	0.514432	0.966	114	0.133539	0.651952	0.144194	-0.0472117	0.535607	2.80396e-13	FALSE	FALSE
ADCY3	rs4077678	ADCY3	ENSG00000138031.14	Brain_Substantia_nigra	1233	1.22078e-08	0.133254	1.13284e-08	0.122911	0.743835	0.858192	TRUE	rs74654316	0.04335	0.0327	20770	0.00334536	2.02032	0.922821	0.602527	0.799386	0.0327	114	0.138662	0.254142	0.139611	-0.070677	0.53185	2.79344e-13	FALSE	FALSE
ADCY3	rs4077678	ADCY3	ENSG00000138031.14	Brain_Substantia_nigra	1233	1.22078e-08	0.133254	1.13284e-08	0.122911	0.743835	0.858192	TRUE	rs7588104	0.04396	0.0346	20769	0.00316803	2.01447	0.926612	0.574145	0.514432	0.0346	114	0.131305	0.651952	0.146289	-0.0479918	0.526154	2.77757e-13	FALSE	FALSE
ADCY3	rs4077678	ADCY3	ENSG00000138031.14	Brain_Substantia_nigra	1233	1.22078e-08	0.133254	1.13284e-08	0.122911	0.743835	0.858192	TRUE	rs10169985	0.0431	0.0344	20768	0.00318594	2.02274	0.926227	0.591435	0.714019	0.0344	114	0.132041	0.366464	0.145592	-0.0688972	0.522538	2.76755e-13	FALSE	FALSE
ADCY3	rs4077678	ADCY3	ENSG00000138031.14	Brain_Substantia_nigra	1233	1.22078e-08	0.133254	1.13284e-08	0.122911	0.743835	0.858192	TRUE	rs11125876	0.02139	0.8335	21304	0.000743374	2.30103	0.981755	0.597141	0.353286	0.8335	114	0.0316042	0.928234	0.415864	-0.0896525	0.507488	2.72621e-13	FALSE	FALSE
ADCY3	rs4077678	ADCY3	ENSG00000138031.14	Brain_Substantia_nigra	1233	1.22078e-08	0.133254	1.13284e-08	0.122911	0.743835	0.858192	TRUE	rs7593743	0.04574	0.034	20769	0.00322194	1.99778	0.925456	0.548631	0.514432	0.034	114	0.133539	0.651952	0.144194	-0.0472117	0.50142	2.70971e-13	FALSE	FALSE
ADCY3	rs4077678	ADCY3	ENSG00000138031.14	Brain_Substantia_nigra	1233	1.22078e-08	0.133254	1.13284e-08	0.122911	0.743835	0.858192	TRUE	rs6747889	0.01679	0.6639	21262	0.000463248	2.39127	0.988551	0.59142	0.296221	0.6639	114	0.0196559	1.04457	0.533733	-0.0903122	0.501108	2.70887e-13	FALSE	FALSE
ADCY3	rs4077678	ADCY3	ENSG00000138031.14	Brain_Substantia_nigra	1233	1.22078e-08	0.133254	1.13284e-08	0.122911	0.743835	0.858192	TRUE	rs11125875	0.0218	0.8343	21304	0.000746247	2.29383	0.981685	0.582625	0.353286	0.8343	114	0.0317264	0.928234	0.414927	-0.0892549	0.49337	2.68799e-13	FALSE	FALSE
ADCY3	rs4077678	ADCY3	ENSG00000138031.14	Brain_Substantia_nigra	1233	1.22078e-08	0.133254	1.13284e-08	0.122911	0.743835	0.858192	TRUE	rs6722726	0.04893	0.0683	21044	0.00164121	1.9692	0.960587	0.24563	0.0806453	0.0683	114	0.0689237	1.74695	0.246107	0.234288	0.479919	2.65208e-13	FALSE	FALSE
ADCY3	rs4077678	ADCY3	ENSG00000138031.14	Brain_Substantia_nigra	1233	1.22078e-08	0.133254	1.13284e-08	0.122911	0.743835	0.858192	TRUE	rs137871379	0.05502	0.9614	19873	0.00298012	1.91872	0.930663	0.378721	0.136938	0.9614	114	0.118188	1.48729	0.159928	0.0897494	0.468471	2.62189e-13	FALSE	FALSE
ADCY3	rs4077678	ADCY3	ENSG00000138031.14	Brain_Substantia_nigra	1233	1.22078e-08	0.133254	1.13284e-08	0.122911	0.743835	0.858192	TRUE	rs72850841	0.04632	0.9657	20768	0.0031949	1.99247	0.926035	0.536059	0.714019	0.9657	114	0.132412	0.366464	0.145243	-0.0687164	0.467343	2.61893e-13	FALSE	FALSE
ADCY3	rs4077678	ADCY3	ENSG00000138031.14	Brain_Substantia_nigra	1233	1.22078e-08	0.133254	1.13284e-08	0.122911	0.743835	0.858192	TRUE	rs6745073	0.04632	0.0344	20768	0.00318594	1.99247	0.926227	0.535141	0.714019	0.0344	114	0.132041	0.366464	0.145592	-0.0688972	0.466243	2.61605e-13	FALSE	FALSE
ADCY3	rs4077678	ADCY3	ENSG00000138031.14	Brain_Substantia_nigra	1233	1.22078e-08	0.133254	1.13284e-08	0.122911	0.743835	0.858192	TRUE	rs369577380	0.1959	0.1044	21314	0.00110283	1.29332	0.973169	-0.995198	0.00140368	0.1044	114	0.0469084	3.19389	0.324168	1.45751	0.462309	2.60578e-13	FALSE	FALSE
ADCY3	rs4077678	ADCY3	ENSG00000138031.14	Brain_Substantia_nigra	1233	1.22078e-08	0.133254	1.13284e-08	0.122911	0.743835	0.858192	TRUE	rs893772	0.1959	0.1044	21314	0.00110283	1.29332	0.973169	-0.995198	0.00140368	0.1044	114	0.0469084	3.19389	0.324168	1.45751	0.462309	2.60578e-13	FALSE	FALSE
ADCY3	rs4077678	ADCY3	ENSG00000138031.14	Brain_Substantia_nigra	1233	1.22078e-08	0.133254	1.13284e-08	0.122911	0.743835	0.858192	TRUE	rs111554312	0.04816	0.0343	20769	0.00319475	1.97595	0.926038	0.505704	0.514432	0.0343	114	0.132412	0.651952	0.145243	-0.047602	0.458102	2.59484e-13	FALSE	FALSE
ADCY3	rs4077678	ADCY3	ENSG00000138031.14	Brain_Substantia_nigra	1233	1.22078e-08	0.133254	1.13284e-08	0.122911	0.743835	0.858192	TRUE	rs6739622	0.06268	0.8521	21293	0.000819017	1.86145	0.979935	-0.256655	0.0273858	0.8521	114	0.0348022	2.20597	0.392655	0.706064	0.44941	2.57239e-13	FALSE	FALSE
ADCY3	rs4077678	ADCY3	ENSG00000138031.14	Brain_Substantia_nigra	1233	1.22078e-08	0.133254	1.13284e-08	0.122911	0.743835	0.858192	TRUE	rs34083692	0.05492	0.9738	20187	0.00426723	1.91951	0.903603	0.495028	0.94889	0.9738	114	0.171907	0.0641008	0.115736	-0.0612623	0.433766	2.53246e-13	FALSE	FALSE
ADCY3	rs4077678	ADCY3	ENSG00000138031.14	Brain_Substantia_nigra	1233	1.22078e-08	0.133254	1.13284e-08	0.122911	0.743835	0.858192	TRUE	rs79921806	0.02824	0.8929	21308	0.00107858	2.19394	0.973743	0.523567	0.435908	0.8929	114	0.0458641	0.779122	0.32912	-0.0996896	0.423878	2.50754e-13	FALSE	FALSE
ADCY3	rs4077678	ADCY3	ENSG00000138031.14	Brain_Substantia_nigra	1233	1.22078e-08	0.133254	1.13284e-08	0.122911	0.743835	0.858192	TRUE	rs17736503	0.02989	0.0902	20978	0.00127665	2.17154	0.969071	0.54685	0.561599	0.0902	114	0.0534457	0.580468	0.296264	-0.125764	0.421086	2.50055e-13	FALSE	FALSE
ADCY3	rs4077678	ADCY3	ENSG00000138031.14	Brain_Substantia_nigra	1233	1.22078e-08	0.133254	1.13284e-08	0.122911	0.743835	0.858192	TRUE	rs10865308	0.1061	0.804	21281	0.000655367	1.61597	0.98388	-0.779208	0.00976297	0.804	114	0.0278326	2.58411	0.447027	1.19632	0.417112	2.49063e-13	FALSE	FALSE
ADCY3	rs4077678	ADCY3	ENSG00000138031.14	Brain_Substantia_nigra	1233	1.22078e-08	0.133254	1.13284e-08	0.122911	0.743835	0.858192	TRUE	rs41289506	0.06798	0.9766	13666	0.00703744	1.82514	0.850386	0.466526	0.94889	0.9766	114	0.191925	0.0641008	0.104932	-0.055212	0.411314	2.47623e-13	FALSE	FALSE
ADCY3	rs4077678	ADCY3	ENSG00000138031.14	Brain_Substantia_nigra	1233	1.22078e-08	0.133254	1.13284e-08	0.122911	0.743835	0.858192	TRUE	rs11125730	0.06638	0.1454	21297	0.000830506	1.83585	0.97966	-0.296681	0.0273858	0.1454	114	0.035297	2.20597	0.389294	0.700645	0.403964	2.4581e-13	FALSE	FALSE
ADCY3	rs4077678	ADCY3	ENSG00000138031.14	Brain_Substantia_nigra	1233	1.22078e-08	0.133254	1.13284e-08	0.122911	0.743835	0.858192	TRUE	rs6738493	0.01547	0.3622	21255	0.000447605	2.42119	0.988934	0.646706	0.476497	0.3622	114	0.0189859	0.711948	0.542352	-0.253377	0.393329	2.4321e-13	FALSE	FALSE
ADCY3	rs4077678	ADCY3	ENSG00000138031.14	Brain_Substantia_nigra	1233	1.22078e-08	0.133254	1.13284e-08	0.122911	0.743835	0.858192	TRUE	rs12468225	0.06753	0.8535	21294	0.000825449	1.82813	0.979781	-0.313323	0.0291815	0.8535	114	0.0350771	2.18103	0.39078	0.681658	0.368335	2.37206e-13	FALSE	FALSE
ADCY3	rs4077678	ADCY3	ENSG00000138031.14	Brain_Substantia_nigra	1233	1.22078e-08	0.133254	1.13284e-08	0.122911	0.743835	0.858192	TRUE	rs1025781	0.07035	0.854	21294	0.000827791	1.80965	0.979725	-0.34496	0.0273858	0.854	114	0.0351766	2.20597	0.390106	0.701956	0.356995	2.34531e-13	FALSE	FALSE
ADCY3	rs4077678	ADCY3	ENSG00000138031.14	Brain_Substantia_nigra	1233	1.22078e-08	0.133254	1.13284e-08	0.122911	0.743835	0.858192	TRUE	rs11125751	0.07209	0.8546	21297	0.000830506	1.79855	0.97966	-0.363083	0.0273858	0.8546	114	0.035297	2.20597	0.389294	0.700645	0.337561	2.30018e-13	FALSE	FALSE
ADCY3	rs4077678	ADCY3	ENSG00000138031.14	Brain_Substantia_nigra	1233	1.22078e-08	0.133254	1.13284e-08	0.122911	0.743835	0.858192	TRUE	rs4665733	0.01704	0.591	21256	0.000427756	2.38584	0.989419	0.541651	0.419075	0.591	114	0.0181449	0.808027	0.553575	-0.222525	0.319126	2.25816e-13	FALSE	FALSE
ADCY3	rs4077678	ADCY3	ENSG00000138031.14	Brain_Substantia_nigra	1233	1.22078e-08	0.133254	1.13284e-08	0.122911	0.743835	0.858192	TRUE	rs71439150	0.07695	0.0262	13666	0.00630342	1.76866	0.863867	0.3541	0.94889	0.0262	114	0.171907	0.0641008	0.115736	-0.0612623	0.292838	2.19957e-13	FALSE	FALSE
ADCY3	rs4077678	ADCY3	ENSG00000138031.14	Brain_Substantia_nigra	1233	1.22078e-08	0.133254	1.13284e-08	0.122911	0.743835	0.858192	TRUE	rs116486881	0.0756	0.0216	19557	0.00531761	1.77681	0.882659	0.32196	0.646604	0.0216	114	0.207537	0.458485	0.0978105	-0.041185	0.280775	2.1732e-13	FALSE	FALSE
ADCY3	rs4077678	ADCY3	ENSG00000138031.14	Brain_Substantia_nigra	1233	1.22078e-08	0.133254	1.13284e-08	0.122911	0.743835	0.858192	TRUE	rs62142312	0.05182	0.9546	20445	0.00248041	1.94463	0.94161	0.360074	0.719765	0.9546	114	0.101202	0.358773	0.181889	-0.0886725	0.271402	2.15292e-13	FALSE	FALSE
ADCY3	rs4077678	ADCY3	ENSG00000138031.14	Brain_Substantia_nigra	1233	1.22078e-08	0.133254	1.13284e-08	0.122911	0.743835	0.858192	TRUE	rs114020506	0.4397	0.8864	21311	0.00102418	0.7727	0.975035	-1.55405	0.000557364	0.8864	114	0.0435569	3.45156	0.340615	1.82069	0.266637	2.14269e-13	FALSE	FALSE
ADCY3	rs4077678	ADCY3	ENSG00000138031.14	Brain_Substantia_nigra	1233	1.22078e-08	0.133254	1.13284e-08	0.122911	0.743835	0.858192	TRUE	rs13313741	0.03246	0.1149	21204	0.0010192	2.1387	0.975153	0.382681	0.493806	0.1149	114	0.0431274	0.684268	0.342845	-0.129654	0.253027	2.11372e-13	FALSE	FALSE
ADCY3	rs4077678	ADCY3	ENSG00000138031.14	Brain_Substantia_nigra	1233	1.22078e-08	0.133254	1.13284e-08	0.122911	0.743835	0.858192	TRUE	rs80195592	0.4535	0.1136	21311	0.00102418	0.749593	0.975035	-1.5712	0.000557364	0.1136	114	0.0435569	3.45156	0.340615	1.82069	0.249489	2.10626e-13	FALSE	FALSE
ADCY3	rs4077678	ADCY3	ENSG00000138031.14	Brain_Substantia_nigra	1233	1.22078e-08	0.133254	1.13284e-08	0.122911	0.743835	0.858192	TRUE	rs77816629	0.4611	0.8874	21312	0.00103206	0.737037	0.974847	-1.57662	0.000557364	0.8874	114	0.0438942	3.45156	0.338885	1.81169	0.235078	2.07612e-13	FALSE	FALSE
ADCY3	rs4077678	ADCY3	ENSG00000138031.14	Brain_Substantia_nigra	1233	1.22078e-08	0.133254	1.13284e-08	0.122911	0.743835	0.858192	TRUE	rs7602836	0.0622	0.0347	20768	0.00315938	1.86487	0.926797	0.304314	0.714019	0.0347	114	0.13094	0.366464	0.146637	-0.0694387	0.234875	2.0757e-13	FALSE	FALSE
ADCY3	rs4077678	ADCY3	ENSG00000138031.14	Brain_Substantia_nigra	1233	1.22078e-08	0.133254	1.13284e-08	0.122911	0.743835	0.858192	TRUE	rs78203196	0.4631	0.8873	21312	0.00103126	0.733752	0.974866	-1.57934	0.000557364	0.8873	114	0.0438602	3.45156	0.339059	1.8126	0.233254	2.07234e-13	FALSE	FALSE
ADCY3	rs4077678	ADCY3	ENSG00000138031.14	Brain_Substantia_nigra	1233	1.22078e-08	0.133254	1.13284e-08	0.122911	0.743835	0.858192	TRUE	rs79585987	0.4631	0.1127	21312	0.00103126	0.733752	0.974866	-1.57934	0.000557364	0.1127	114	0.0438602	3.45156	0.339059	1.8126	0.233254	2.07234e-13	FALSE	FALSE
ADCY3	rs4077678	ADCY3	ENSG00000138031.14	Brain_Substantia_nigra	1233	1.22078e-08	0.133254	1.13284e-08	0.122911	0.743835	0.858192	TRUE	rs2384053	0.1458	0.8945	21310	0.00109288	1.45453	0.973405	-0.783817	0.00643475	0.8945	114	0.0464764	2.72476	0.326199	1.01349	0.229677	2.06494e-13	FALSE	FALSE
ADCY3	rs4077678	ADCY3	ENSG00000138031.14	Brain_Substantia_nigra	1233	1.22078e-08	0.133254	1.13284e-08	0.122911	0.743835	0.858192	TRUE	rs112335074	0.08275	0.8509	21292	0.000813609	1.73495	0.980065	-0.482625	0.0273858	0.8509	114	0.0345708	2.20597	0.394247	0.708626	0.226001	2.05736e-13	FALSE	FALSE
ADCY3	rs4077678	ADCY3	ENSG00000138031.14	Brain_Substantia_nigra	1233	1.22078e-08	0.133254	1.13284e-08	0.122911	0.743835	0.858192	TRUE	rs4578807	0.08275	0.8509	21292	0.000813609	1.73495	0.980065	-0.482625	0.0273858	0.8509	114	0.0345708	2.20597	0.394247	0.708626	0.226001	2.05736e-13	FALSE	FALSE
ADCY3	rs4077678	ADCY3	ENSG00000138031.14	Brain_Substantia_nigra	1233	1.22078e-08	0.133254	1.13284e-08	0.122911	0.743835	0.858192	TRUE	rs12619015	0.05887	0.9573	19435	0.00276648	1.88916	0.935312	0.299946	0.631638	0.9573	114	0.107297	0.479423	0.173347	-0.0752636	0.224682	2.05465e-13	FALSE	FALSE
ADCY3	rs4077678	ADCY3	ENSG00000138031.14	Brain_Substantia_nigra	1233	1.22078e-08	0.133254	1.13284e-08	0.122911	0.743835	0.858192	TRUE	rs12473083	0.1196	0.013	13347	0.0128335	1.55645	0.757096	0.209508	0.522234	0.013	114	0.341826	0.639906	0.0617579	-0.0192294	0.190278	1.98517e-13	FALSE	FALSE
ADCY3	rs4077678	ADCY3	ENSG00000138031.14	Brain_Substantia_nigra	1233	1.22078e-08	0.133254	1.13284e-08	0.122911	0.743835	0.858192	TRUE	rs186609460	0.04789	0.8709	19310	0.00101231	1.97834	0.975317	0.0577977	0.167601	0.8709	114	0.0390095	1.37995	0.365797	0.120595	0.178393	1.96171e-13	FALSE	FALSE
ADCY3	rs4077678	ADCY3	ENSG00000138031.14	Brain_Substantia_nigra	1233	1.22078e-08	0.133254	1.13284e-08	0.122911	0.743835	0.858192	TRUE	rs17046438	0.03797	0.1178	21242	0.000995591	2.07518	0.975715	0.24195	0.378117	0.1178	114	0.0422039	0.881371	0.347738	-0.0785904	0.16336	1.93244e-13	FALSE	FALSE
ADCY3	rs4077678	ADCY3	ENSG00000138031.14	Brain_Substantia_nigra	1233	1.22078e-08	0.133254	1.13284e-08	0.122911	0.743835	0.858192	TRUE	rs114737456	0.06115	0.9568	20292	0.00262035	1.87241	0.938519	0.250672	0.887047	0.9568	114	0.106111	0.142042	0.174946	-0.0943885	0.156283	1.91881e-13	FALSE	FALSE
ADCY3	rs4077678	ADCY3	ENSG00000138031.14	Brain_Substantia_nigra	1233	1.22078e-08	0.133254	1.13284e-08	0.122911	0.743835	0.858192	TRUE	rs114114378	0.09525	0.9744	13640	0.00645947	1.66833	0.860965	0.211659	0.859723	0.9744	114	0.175828	0.176727	0.113448	-0.0584364	0.153222	1.91295e-13	FALSE	FALSE
ADCY3	rs4077678	ADCY3	ENSG00000138031.14	Brain_Substantia_nigra	1233	1.22078e-08	0.133254	1.13284e-08	0.122911	0.743835	0.858192	TRUE	rs4665723	0.5046	0.8533	21287	0.000824788	0.66727	0.979797	-1.73283	0.000968895	0.8533	114	0.0350375	3.29941	0.391049	1.88049	0.147656	1.90233e-13	FALSE	FALSE
ADCY3	rs4077678	ADCY3	ENSG00000138031.14	Brain_Substantia_nigra	1233	1.22078e-08	0.133254	1.13284e-08	0.122911	0.743835	0.858192	TRUE	rs1975358	0.03147	0.8193	21297	0.000697058	2.15108	0.982872	0.240422	0.353286	0.8193	114	0.0296254	0.928234	0.431651	-0.0965506	0.143871	1.89514e-13	FALSE	FALSE
ADCY3	rs4077678	ADCY3	ENSG00000138031.14	Brain_Substantia_nigra	1233	1.22078e-08	0.133254	1.13284e-08	0.122911	0.743835	0.858192	TRUE	rs76477706	0.1504	0.9832	12217	0.0108911	1.43812	0.785992	0.0419197	0.0713861	0.9832	114	0.26553	1.80301	0.0781168	0.0863049	0.128225	1.86572e-13	FALSE	FALSE
ADCY3	rs4077678	ADCY3	ENSG00000138031.14	Brain_Substantia_nigra	1233	1.22078e-08	0.133254	1.13284e-08	0.122911	0.743835	0.858192	TRUE	rs76114856	0.06288	0.0499	20796	0.00222915	1.86004	0.947213	0.167812	0.417556	0.0499	114	0.0925114	0.810669	0.195633	-0.0445664	0.123246	1.85646e-13	FALSE	FALSE
ADCY3	rs4077678	ADCY3	ENSG00000138031.14	Brain_Substantia_nigra	1233	1.22078e-08	0.133254	1.13284e-08	0.122911	0.743835	0.858192	TRUE	rs114223581	0.08946	0.9694	17343	0.00427209	1.69825	0.903504	0.133755	0.370645	0.9694	114	0.147857	0.895266	0.132076	-0.017896	0.115859	1.84279e-13	FALSE	FALSE
ADCY3	rs4077678	ADCY3	ENSG00000138031.14	Brain_Substantia_nigra	1233	1.22078e-08	0.133254	1.13284e-08	0.122911	0.743835	0.858192	TRUE	rs111376384	0.6306	0.1154	21311	0.00101026	0.480883	0.975366	-1.73903	0.000557364	0.1154	114	0.0429648	3.45156	0.343696	1.8367	0.0976697	1.80958e-13	FALSE	FALSE
ADCY3	rs4077678	ADCY3	ENSG00000138031.14	Brain_Substantia_nigra	1233	1.22078e-08	0.133254	1.13284e-08	0.122911	0.743835	0.858192	TRUE	rs140522568	0.09067	0.0316	17607	0.00407907	1.69187	0.90746	0.108716	0.370645	0.0316	114	0.143325	0.895266	0.135685	-0.0185331	0.0901831	1.79608e-13	FALSE	FALSE
ADCY3	rs4077678	ADCY3	ENSG00000138031.14	Brain_Substantia_nigra	1233	1.22078e-08	0.133254	1.13284e-08	0.122911	0.743835	0.858192	TRUE	rs1127568	0.02685	0.3329	20913	0.000473225	2.21369	0.988308	0.197154	0.320485	0.3329	114	0.0197497	0.993462	0.532548	-0.117426	0.079728	1.7774e-13	FALSE	FALSE
ADCY3	rs4077678	ADCY3	ENSG00000138031.14	Brain_Substantia_nigra	1233	1.22078e-08	0.133254	1.13284e-08	0.122911	0.743835	0.858192	TRUE	rs144475939	0.06499	0.0462	20464	0.00243724	1.84533	0.942568	0.176252	0.862067	0.0462	114	0.0995327	0.173744	0.184377	-0.0991185	0.0771336	1.7728e-13	FALSE	FALSE
ADCY3	rs4077678	ADCY3	ENSG00000138031.14	Brain_Substantia_nigra	1233	1.22078e-08	0.133254	1.13284e-08	0.122911	0.743835	0.858192	TRUE	rs55771305	0.09879	0.9696	19490	0.0038257	1.65075	0.912707	0.024309	0.183742	0.9696	114	0.148799	1.32932	0.13135	0.0456463	0.0699553	1.76012e-13	FALSE	FALSE
ADCY3	rs4077678	ADCY3	ENSG00000138031.14	Brain_Substantia_nigra	1233	1.22078e-08	0.133254	1.13284e-08	0.122911	0.743835	0.858192	TRUE	rs6717100	0.4023	0.9081	20232	0.00130167	0.837521	0.968484	-1.38896	0.000968895	0.9081	114	0.0525552	3.29941	0.299779	1.45353	0.0645703	1.75066e-13	FALSE	FALSE
ADCY3	rs4077678	ADCY3	ENSG00000138031.14	Brain_Substantia_nigra	1233	1.22078e-08	0.133254	1.13284e-08	0.122911	0.743835	0.858192	TRUE	rs77269558	0.4631	0.8873	21312	0.00103126	0.733752	0.974866	-1.57934	0.000954041	0.8873	114	0.0438602	3.30374	0.339059	1.64332	0.0639721	1.74962e-13	FALSE	FALSE
ADCY3	rs4077678	ADCY3	ENSG00000138031.14	Brain_Substantia_nigra	1233	1.22078e-08	0.133254	1.13284e-08	0.122911	0.743835	0.858192	TRUE	rs115732741	0.127	0.0184	17138	0.00710029	1.52604	0.849252	0.0427956	0.504521	0.0184	114	0.242836	0.667393	0.0847982	-0.0254202	0.0173754	1.66996e-13	FALSE	FALSE
ADCY3	rs4077678	ADCY3	ENSG00000138031.14	Brain_Substantia_nigra	1233	1.22078e-08	0.133254	1.13284e-08	0.122911	0.743835	0.858192	TRUE	rs77100173	0.377	0.0872	21314	0.00129548	0.883437	0.968629	-1.35295	0.00111689	0.0872	114	0.0551027	3.2593	0.289938	1.36881	0.0158611	1.66743e-13	FALSE	FALSE
ADCY3	rs4077678	ADCY3	ENSG00000138031.14	Brain_Substantia_nigra	1233	1.22078e-08	0.133254	1.13284e-08	0.122911	0.743835	0.858192	TRUE	rs7592588	0.08563	0.9665	20769	0.00326833	1.71891	0.924464	0.0741702	0.714019	0.9665	114	0.135462	0.366464	0.142439	-0.067267	0.00690314	1.65256e-13	FALSE	FALSE
ADCY3	rs4077678	ADCY3	ENSG00000138031.14	Brain_Substantia_nigra	1233	1.22078e-08	0.133254	1.13284e-08	0.122911	0.743835	0.858192	TRUE	rs934611	0.4639	0.0917	20233	0.00130416	0.73244	0.968426	-1.46794	0.000968895	0.0917	114	0.0526583	3.29941	0.299368	1.45159	-0.0163509	1.61458e-13	FALSE	FALSE
ADCY3	rs4077678	ADCY3	ENSG00000138031.14	Brain_Substantia_nigra	1233	1.22078e-08	0.133254	1.13284e-08	0.122911	0.743835	0.858192	TRUE	rs56214615	0.4676	0.1131	21311	0.00102813	0.72639	0.974941	-1.58605	0.00124313	0.1131	114	0.0437248	3.22879	0.339752	1.56341	-0.0226424	1.60445e-13	FALSE	FALSE
ADCY3	rs4077678	ADCY3	ENSG00000138031.14	Brain_Substantia_nigra	1233	1.22078e-08	0.133254	1.13284e-08	0.122911	0.743835	0.858192	TRUE	rs4999510	0.04512	0.1073	21306	0.00107691	2.00353	0.973783	0.133782	0.61865	0.1073	114	0.0457889	0.497765	0.329483	-0.159035	-0.0252532	1.60027e-13	FALSE	FALSE
ADCY3	rs4077678	ADCY3	ENSG00000138031.14	Brain_Substantia_nigra	1233	1.22078e-08	0.133254	1.13284e-08	0.122911	0.743835	0.858192	TRUE	rs4665742	0.03478	0.2286	21284	0.000585571	2.11091	0.985572	0.0765361	0.353286	0.2286	114	0.0248719	0.928234	0.474965	-0.117526	-0.0409896	1.57528e-13	FALSE	FALSE
ADCY3	rs4077678	ADCY3	ENSG00000138031.14	Brain_Substantia_nigra	1233	1.22078e-08	0.133254	1.13284e-08	0.122911	0.743835	0.858192	TRUE	rs6732140	0.1245	0.0293	16182	0.00477533	1.53616	0.893349	-0.0650446	0.234697	0.0293	114	0.15421	1.18835	0.127327	0.0218063	-0.0432383	1.57174e-13	FALSE	FALSE
ADCY3	rs4077678	ADCY3	ENSG00000138031.14	Brain_Substantia_nigra	1233	1.22078e-08	0.133254	1.13284e-08	0.122911	0.743835	0.858192	TRUE	rs141180023	0.1569	0.0171	13693	0.00954959	1.41557	0.807272	-0.014411	0.64527	0.0171	114	0.260951	0.460343	0.0793787	-0.0329424	-0.0473534	1.56529e-13	FALSE	FALSE
ADCY3	rs4077678	ADCY3	ENSG00000138031.14	Brain_Substantia_nigra	1233	1.22078e-08	0.133254	1.13284e-08	0.122911	0.743835	0.858192	TRUE	rs74656311	0.4388	0.1154	21313	0.00101016	0.774221	0.975368	-1.55953	0.00157661	0.1154	114	0.0429648	3.1602	0.343696	1.50566	-0.0538693	1.55512e-13	FALSE	FALSE
ADCY3	rs4077678	ADCY3	ENSG00000138031.14	Brain_Substantia_nigra	1233	1.22078e-08	0.133254	1.13284e-08	0.122911	0.743835	0.858192	TRUE	rs62140562	0.02511	0.3119	21274	0.000481363	2.23971	0.988109	0.26233	0.6696	0.3119	114	0.0204361	0.426697	0.524034	-0.323499	-0.0611694	1.54381e-13	FALSE	FALSE
ADCY3	rs4077678	ADCY3	ENSG00000138031.14	Brain_Substantia_nigra	1233	1.22078e-08	0.133254	1.13284e-08	0.122911	0.743835	0.858192	TRUE	rs75826267	0.1263	0.0245	15476	0.00594205	1.52886	0.870662	-0.00511933	0.873611	0.0245	114	0.183515	0.159073	0.109215	-0.0564444	-0.0615638	1.5432e-13	FALSE	FALSE
ADCY3	rs4077678	ADCY3	ENSG00000138031.14	Brain_Substantia_nigra	1233	1.22078e-08	0.133254	1.13284e-08	0.122911	0.743835	0.858192	TRUE	rs75034121	0.3882	0.9124	21313	0.00129019	0.862886	0.968753	-1.37226	0.00153775	0.9124	114	0.0548752	3.16746	0.290791	1.28693	-0.0853379	1.50695e-13	FALSE	FALSE
ADCY3	rs4077678	ADCY3	ENSG00000138031.14	Brain_Substantia_nigra	1233	1.22078e-08	0.133254	1.13284e-08	0.122911	0.743835	0.858192	TRUE	rs113229713	0.1054	0.9649	19053	0.00340593	1.61922	0.921533	-0.0644679	0.382389	0.9649	114	0.129502	0.873503	0.148025	-0.0236269	-0.0880947	1.5028e-13	FALSE	FALSE
ADCY3	rs4077678	ADCY3	ENSG00000138031.14	Brain_Substantia_nigra	1233	1.22078e-08	0.133254	1.13284e-08	0.122911	0.743835	0.858192	TRUE	rs78863322	0.1801	0.9833	13085	0.0102285	1.34045	0.79636	-0.0802522	0.362071	0.9833	114	0.267093	0.911426	0.0776952	-0.00816917	-0.0884214	1.50231e-13	FALSE	FALSE
ADCY3	rs4077678	ADCY3	ENSG00000138031.14	Brain_Substantia_nigra	1233	1.22078e-08	0.133254	1.13284e-08	0.122911	0.743835	0.858192	TRUE	rs56207248	0.06405	0.0704	21121	0.00159003	1.85183	0.961769	0.017034	0.685714	0.0704	114	0.0670188	0.404678	0.251344	-0.124157	-0.107123	1.47447e-13	FALSE	FALSE
ADCY3	rs4077678	ADCY3	ENSG00000138031.14	Brain_Substantia_nigra	1233	1.22078e-08	0.133254	1.13284e-08	0.122911	0.743835	0.858192	TRUE	rs111659801	0.4511	0.1141	21314	0.00102012	0.753582	0.975131	-1.57019	0.0018672	0.1141	114	0.0433905	3.11058	0.341476	1.44313	-0.127054	1.44538e-13	FALSE	FALSE
ADCY3	rs4077678	ADCY3	ENSG00000138031.14	Brain_Substantia_nigra	1233	1.22078e-08	0.133254	1.13284e-08	0.122911	0.743835	0.858192	TRUE	rs11682130	0.0473	0.5585	20896	0.000426552	1.9836	0.989449	-0.32917	0.145923	0.5585	114	0.0177874	1.45408	0.558488	0.181647	-0.147522	1.41609e-13	FALSE	FALSE
ADCY3	rs4077678	ADCY3	ENSG00000138031.14	Brain_Substantia_nigra	1233	1.22078e-08	0.133254	1.13284e-08	0.122911	0.743835	0.858192	TRUE	rs112066538	0.4712	0.1141	21314	0.00102012	0.720528	0.975131	-1.59394	0.0018672	0.1141	114	0.0433905	3.11058	0.341476	1.44313	-0.150812	1.41144e-13	FALSE	FALSE
ADCY3	rs4077678	ADCY3	ENSG00000138031.14	Brain_Substantia_nigra	1233	1.22078e-08	0.133254	1.13284e-08	0.122911	0.743835	0.858192	TRUE	rs12468253	0.1337	0.7884	21280	0.000619091	1.49967	0.984759	-0.984505	0.026418	0.7884	114	0.0262907	2.22001	0.461153	0.827223	-0.157282	1.40234e-13	FALSE	FALSE
ADCY3	rs4077678	ADCY3	ENSG00000138031.14	Brain_Substantia_nigra	1233	1.22078e-08	0.133254	1.13284e-08	0.122911	0.743835	0.858192	TRUE	rs116581783	0.1423	0.0285	20581	0.00385687	1.46728	0.912058	-0.233749	0.137394	0.0285	114	0.158408	1.48557	0.124373	0.070832	-0.162917	1.39446e-13	FALSE	FALSE
ADCY3	rs4077678	ADCY3	ENSG00000138031.14	Brain_Substantia_nigra	1233	1.22078e-08	0.133254	1.13284e-08	0.122911	0.743835	0.858192	TRUE	rs112092329	0.4631	0.1126	21313	0.00103202	0.733752	0.974849	-1.57899	0.00197955	0.1126	114	0.0438942	3.09328	0.338885	1.41438	-0.164614	1.39209e-13	FALSE	FALSE
ADCY3	rs4077678	ADCY3	ENSG00000138031.14	Brain_Substantia_nigra	1233	1.22078e-08	0.133254	1.13284e-08	0.122911	0.743835	0.858192	TRUE	rs72792177	0.08374	0.9474	20758	0.00212463	1.72939	0.949563	-0.0735511	0.636857	0.9474	114	0.0880128	0.472098	0.203596	-0.0911361	-0.164687	1.39199e-13	FALSE	FALSE
ADCY3	rs4077678	ADCY3	ENSG00000138031.14	Brain_Substantia_nigra	1233	1.22078e-08	0.133254	1.13284e-08	0.122911	0.743835	0.858192	TRUE	rs72792176	0.08415	0.0526	20758	0.00212463	1.7271	0.949563	-0.0773056	0.636857	0.0526	114	0.0880128	0.472098	0.203596	-0.0911361	-0.168442	1.38678e-13	FALSE	FALSE
ADCY3	rs4077678	ADCY3	ENSG00000138031.14	Brain_Substantia_nigra	1233	1.22078e-08	0.133254	1.13284e-08	0.122911	0.743835	0.858192	TRUE	rs77872657	0.0612	0.0907	20995	0.00126928	1.87205	0.969244	-0.0424454	0.561599	0.0907	114	0.0531803	0.580468	0.297303	-0.126328	-0.168773	1.38632e-13	FALSE	FALSE
ADCY3	rs4077678	ADCY3	ENSG00000138031.14	Brain_Substantia_nigra	1233	1.22078e-08	0.133254	1.13284e-08	0.122911	0.743835	0.858192	TRUE	rs12613915	0.03238	0.4059	21252	0.000428855	2.13969	0.989392	-0.00824061	0.350767	0.4059	114	0.0181881	0.933103	0.552988	-0.161847	-0.170087	1.3845e-13	FALSE	FALSE
ADCY3	rs4077678	ADCY3	ENSG00000138031.14	Brain_Substantia_nigra	1233	1.22078e-08	0.133254	1.13284e-08	0.122911	0.743835	0.858192	TRUE	rs6545646	0.02762	0.6667	21263	0.000465156	2.20264	0.988505	0.165018	0.680916	0.6667	114	0.0197378	0.411213	0.532698	-0.335351	-0.170333	1.38416e-13	FALSE	FALSE
ADCY3	rs4077678	ADCY3	ENSG00000138031.14	Brain_Substantia_nigra	1233	1.22078e-08	0.133254	1.13284e-08	0.122911	0.743835	0.858192	TRUE	rs11890632	0.09681	0.1173	21311	0.000996033	1.66052	0.975704	-0.513559	0.075081	0.1173	114	0.0423598	1.77997	0.346902	0.336529	-0.177029	1.37492e-13	FALSE	FALSE
ADCY3	rs4077678	ADCY3	ENSG00000138031.14	Brain_Substantia_nigra	1233	1.22078e-08	0.133254	1.13284e-08	0.122911	0.743835	0.858192	TRUE	rs55701159	0.482	0.887	21311	0.00102892	0.703089	0.974922	-1.60191	0.00197955	0.887	114	0.0437586	3.09328	0.339579	1.41717	-0.184739	1.36436e-13	FALSE	FALSE
ADCY3	rs4077678	ADCY3	ENSG00000138031.14	Brain_Substantia_nigra	1233	1.22078e-08	0.133254	1.13284e-08	0.122911	0.743835	0.858192	TRUE	rs138182591	0.1419	0.0285	20581	0.00385687	1.46875	0.912058	-0.231777	0.181792	0.0285	114	0.158408	1.33526	0.124373	0.0444654	-0.187312	1.36085e-13	FALSE	FALSE
ADCY3	rs4077678	ADCY3	ENSG00000138031.14	Brain_Substantia_nigra	1233	1.22078e-08	0.133254	1.13284e-08	0.122911	0.743835	0.858192	TRUE	rs72792174	0.08664	0.9474	20758	0.00212463	1.71339	0.949563	-0.0996907	0.636857	0.9474	114	0.0880128	0.472098	0.203596	-0.0911361	-0.190827	1.35608e-13	FALSE	FALSE
ADCY3	rs4077678	ADCY3	ENSG00000138031.14	Brain_Substantia_nigra	1233	1.22078e-08	0.133254	1.13284e-08	0.122911	0.743835	0.858192	TRUE	rs41281513	0.2047	0.9846	15560	0.00931533	1.26827	0.811107	-0.180946	0.504521	0.9846	114	0.289257	0.667393	0.0721715	-0.0213811	-0.202327	1.34057e-13	FALSE	FALSE
ADCY3	rs4077678	ADCY3	ENSG00000138031.14	Brain_Substantia_nigra	1233	1.22078e-08	0.133254	1.13284e-08	0.122911	0.743835	0.858192	TRUE	rs77917279	0.174	0.9783	15238	0.00679405	1.35946	0.85481	-0.174951	0.873772	0.9783	114	0.206601	0.158869	0.0982098	-0.0504473	-0.225398	1.31e-13	FALSE	FALSE
ADCY3	rs4077678	ADCY3	ENSG00000138031.14	Brain_Substantia_nigra	1233	1.22078e-08	0.133254	1.13284e-08	0.122911	0.743835	0.858192	TRUE	rs55783347	0.1144	0.0498	20880	0.0022244	1.57872	0.947319	-0.291224	0.185076	0.0498	114	0.0926874	1.32529	0.195334	0.0628769	-0.228347	1.30614e-13	FALSE	FALSE
ADCY3	rs4077678	ADCY3	ENSG00000138031.14	Brain_Substantia_nigra	1233	1.22078e-08	0.133254	1.13284e-08	0.122911	0.743835	0.858192	TRUE	rs62143000	0.1541	0.0247	17416	0.00523848	1.4252	0.884203	-0.179967	0.81052	0.0247	114	0.182066	0.239755	0.109989	-0.0550993	-0.235066	1.29739e-13	FALSE	FALSE
ADCY3	rs4077678	ADCY3	ENSG00000138031.14	Brain_Substantia_nigra	1233	1.22078e-08	0.133254	1.13284e-08	0.122911	0.743835	0.858192	TRUE	rs115566076	0.1784	0.9784	15238	0.00682481	1.3457	0.854248	-0.189445	0.873772	0.9784	114	0.207537	0.158869	0.0978105	-0.050231	-0.239675	1.29143e-13	FALSE	FALSE
ADCY3	rs4077678	ADCY3	ENSG00000138031.14	Brain_Substantia_nigra	1233	1.22078e-08	0.133254	1.13284e-08	0.122911	0.743835	0.858192	TRUE	rs192753390	0.1261	0.0346	18130	0.00362917	1.52966	0.916818	-0.170743	0.88442	0.0346	114	0.131305	0.145368	0.146289	-0.0775356	-0.248279	1.28036e-13	FALSE	FALSE
ADCY3	rs4077678	ADCY3	ENSG00000138031.14	Brain_Substantia_nigra	1233	1.22078e-08	0.133254	1.13284e-08	0.122911	0.743835	0.858192	TRUE	rs59041483	0.0642	0.1086	21309	0.00106543	1.85079	0.974055	-0.157623	0.413749	0.1086	114	0.0453067	0.817314	0.331825	-0.0907729	-0.248396	1.28022e-13	FALSE	FALSE
ADCY3	rs4077678	ADCY3	ENSG00000138031.14	Brain_Substantia_nigra	1233	1.22078e-08	0.133254	1.13284e-08	0.122911	0.743835	0.858192	TRUE	rs72794112	0.09085	0.0525	20759	0.00212835	1.69093	0.949479	-0.135288	0.996473	0.0525	114	0.0881712	0.00442045	0.203305	-0.11364	-0.248928	1.27953e-13	FALSE	FALSE
ADCY3	rs4077678	ADCY3	ENSG00000138031.14	Brain_Substantia_nigra	1233	1.22078e-08	0.133254	1.13284e-08	0.122911	0.743835	0.858192	TRUE	rs78950366	0.06558	0.108	21308	0.00107067	1.84128	0.973931	-0.172531	0.413749	0.108	114	0.0455278	0.817314	0.330747	-0.0903268	-0.262858	1.26183e-13	FALSE	FALSE
ADCY3	rs4077678	ADCY3	ENSG00000138031.14	Brain_Substantia_nigra	1233	1.22078e-08	0.133254	1.13284e-08	0.122911	0.743835	0.858192	TRUE	rs6757723	0.1382	0.0306	19349	0.00382918	1.48253	0.912634	-0.215891	0.631638	0.0306	114	0.147857	0.479423	0.132076	-0.0556469	-0.271538	1.25093e-13	FALSE	FALSE
ADCY3	rs4077678	ADCY3	ENSG00000138031.14	Brain_Substantia_nigra	1233	1.22078e-08	0.133254	1.13284e-08	0.122911	0.743835	0.858192	TRUE	rs143773884	0.1391	0.0306	19349	0.00382918	1.47915	0.912634	-0.220455	0.631638	0.0306	114	0.147857	0.479423	0.132076	-0.0556469	-0.276101	1.24523e-13	FALSE	FALSE
ADCY3	rs4077678	ADCY3	ENSG00000138031.14	Brain_Substantia_nigra	1233	1.22078e-08	0.133254	1.13284e-08	0.122911	0.743835	0.858192	TRUE	rs13417314	0.2158	0.029	17957	0.00434648	1.23777	0.901988	-0.470373	0.0422251	0.029	114	0.155757	2.03129	0.126222	0.192942	-0.277431	1.24358e-13	FALSE	FALSE
ADCY3	rs4077678	ADCY3	ENSG00000138031.14	Brain_Substantia_nigra	1233	1.22078e-08	0.133254	1.13284e-08	0.122911	0.743835	0.858192	TRUE	rs511777	0.1222	0.073	19974	0.001626	1.5456	0.960938	-0.473511	0.116403	0.073	114	0.0648131	1.57005	0.257693	0.168619	-0.304892	1.20989e-13	FALSE	FALSE
ADCY3	rs4077678	ADCY3	ENSG00000138031.14	Brain_Substantia_nigra	1233	1.22078e-08	0.133254	1.13284e-08	0.122911	0.743835	0.858192	TRUE	rs55829517	0.456	0.1152	21314	0.00101164	0.74545	0.975333	-1.58015	0.00331175	0.1152	114	0.0430296	2.93721	0.343356	1.2708	-0.309348	1.20451e-13	FALSE	FALSE
ADCY3	rs4077678	ADCY3	ENSG00000138031.14	Brain_Substantia_nigra	1233	1.22078e-08	0.133254	1.13284e-08	0.122911	0.743835	0.858192	TRUE	rs6753096	0.03209	0.314	21273	0.00047963	2.14329	0.988151	0.0518568	0.91458	0.314	114	0.0203616	0.107263	0.524946	-0.369143	-0.317286	1.19499e-13	FALSE	FALSE
ADCY3	rs4077678	ADCY3	ENSG00000138031.14	Brain_Substantia_nigra	1233	1.22078e-08	0.133254	1.13284e-08	0.122911	0.743835	0.858192	TRUE	rs6733301	0.4681	0.1151	21314	0.0010124	0.725574	0.975315	-1.59404	0.00331175	0.1151	114	0.0430621	2.93721	0.343186	1.27019	-0.323848	1.18717e-13	FALSE	FALSE
ADCY3	rs4077678	ADCY3	ENSG00000138031.14	Brain_Substantia_nigra	1233	1.22078e-08	0.133254	1.13284e-08	0.122911	0.743835	0.858192	TRUE	rs62143002	0.1781	0.9752	17178	0.00529018	1.34663	0.883194	-0.272824	0.81052	0.9752	114	0.181351	0.239755	0.110375	-0.0553052	-0.328129	1.1821e-13	FALSE	FALSE
ADCY3	rs4077678	ADCY3	ENSG00000138031.14	Brain_Substantia_nigra	1233	1.22078e-08	0.133254	1.13284e-08	0.122911	0.743835	0.858192	TRUE	rs144992904	0.1796	0.0274	15418	0.00534904	1.34199	0.882047	-0.274483	0.811768	0.0274	114	0.164581	0.238146	0.120269	-0.0606589	-0.335142	1.17384e-13	FALSE	FALSE
ADCY3	rs4077678	ADCY3	ENSG00000138031.14	Brain_Substantia_nigra	1233	1.22078e-08	0.133254	1.13284e-08	0.122911	0.743835	0.858192	TRUE	rs184424775	0.2636	0.02	18796	0.00596578	1.11792	0.870213	-0.477154	0.0422251	0.02	114	0.223774	2.03129	0.0913618	0.140582	-0.336572	1.17216e-13	FALSE	FALSE
ADCY3	rs4077678	ADCY3	ENSG00000138031.14	Brain_Substantia_nigra	1233	1.22078e-08	0.133254	1.13284e-08	0.122911	0.743835	0.858192	TRUE	rs74361878	0.1587	0.9733	20187	0.00418947	1.40946	0.905193	-0.278842	0.840536	0.9733	114	0.168775	0.201208	0.117632	-0.0601918	-0.339034	1.16928e-13	FALSE	FALSE
ADCY3	rs4077678	ADCY3	ENSG00000138031.14	Brain_Substantia_nigra	1233	1.22078e-08	0.133254	1.13284e-08	0.122911	0.743835	0.858192	TRUE	rs79411273	0.4987	0.885	21315	0.00101312	0.676537	0.975298	-1.62723	0.00331175	0.885	114	0.0430947	2.93721	0.343015	1.26959	-0.357641	1.14773e-13	FALSE	FALSE
ADCY3	rs4077678	ADCY3	ENSG00000138031.14	Brain_Substantia_nigra	1233	1.22078e-08	0.133254	1.13284e-08	0.122911	0.743835	0.858192	TRUE	rs2082880	0.2935	0.8927	21306	0.00107691	1.05047	0.973783	-1.28339	0.00936556	0.8927	114	0.0457889	2.59841	0.329483	0.91244	-0.37095	1.13255e-13	FALSE	FALSE
ADCY3	rs4077678	ADCY3	ENSG00000138031.14	Brain_Substantia_nigra	1233	1.22078e-08	0.133254	1.13284e-08	0.122911	0.743835	0.858192	TRUE	rs12713362	0.03465	0.688	21272	0.000481324	2.11243	0.98811	-0.0113866	0.891204	0.688	114	0.0204325	0.136781	0.524078	-0.366348	-0.377735	1.12489e-13	FALSE	FALSE
ADCY3	rs4077678	ADCY3	ENSG00000138031.14	Brain_Substantia_nigra	1233	1.22078e-08	0.133254	1.13284e-08	0.122911	0.743835	0.858192	TRUE	rs11125810	0.2942	0.1052	21307	0.00109578	1.04895	0.973336	-1.27674	0.00953516	0.1052	114	0.0465933	2.59225	0.325647	0.89713	-0.379607	1.12279e-13	FALSE	FALSE
ADCY3	rs4077678	ADCY3	ENSG00000138031.14	Brain_Substantia_nigra	1233	1.22078e-08	0.133254	1.13284e-08	0.122911	0.743835	0.858192	TRUE	rs1429951516	0.2942	0.1052	21307	0.00109578	1.04895	0.973336	-1.27674	0.00953516	0.1052	114	0.0465933	2.59225	0.325647	0.89713	-0.379607	1.12279e-13	FALSE	FALSE
ADCY3	rs4077678	ADCY3	ENSG00000138031.14	Brain_Substantia_nigra	1233	1.22078e-08	0.133254	1.13284e-08	0.122911	0.743835	0.858192	TRUE	rs1550384	0.1129	0.3398	21254	0.000460945	1.58529	0.988608	-0.995147	0.0538783	0.3398	114	0.0195509	1.92781	0.535066	0.611347	-0.383799	1.11809e-13	FALSE	FALSE
ADCY3	rs4077678	ADCY3	ENSG00000138031.14	Brain_Substantia_nigra	1233	1.22078e-08	0.133254	1.13284e-08	0.122911	0.743835	0.858192	TRUE	rs114036970	0.2677	0.0187	13980	0.00856718	1.10837	0.823601	-0.36161	0.64527	0.0187	114	0.239013	0.460343	0.0860377	-0.0358666	-0.397476	1.10291e-13	FALSE	FALSE
ADCY3	rs4077678	ADCY3	ENSG00000138031.14	Brain_Substantia_nigra	1233	1.22078e-08	0.133254	1.13284e-08	0.122911	0.743835	0.858192	TRUE	rs10204266	0.07044	0.108	21207	0.00107577	1.80907	0.97381	-0.227677	0.699945	0.108	114	0.0455278	0.385395	0.330747	-0.176234	-0.403911	1.09583e-13	FALSE	FALSE
ADCY3	rs4077678	ADCY3	ENSG00000138031.14	Brain_Substantia_nigra	1233	1.22078e-08	0.133254	1.13284e-08	0.122911	0.743835	0.858192	TRUE	rs59181424	0.07231	0.1082	21308	0.00106893	1.79716	0.973972	-0.251432	0.59665	0.1082	114	0.0454538	0.529224	0.331107	-0.154698	-0.40613	1.0934e-13	FALSE	FALSE
ADCY3	rs4077678	ADCY3	ENSG00000138031.14	Brain_Substantia_nigra	1233	1.22078e-08	0.133254	1.13284e-08	0.122911	0.743835	0.858192	TRUE	rs1058064	0.07578	0.5729	21256	0.00042257	1.77571	0.989546	-0.720295	0.110011	0.5729	114	0.0179249	1.59814	0.556588	0.304152	-0.416142	1.08251e-13	FALSE	FALSE
ADCY3	rs4077678	ADCY3	ENSG00000138031.14	Brain_Substantia_nigra	1233	1.22078e-08	0.133254	1.13284e-08	0.122911	0.743835	0.858192	TRUE	rs78764741	0.2036	0.0231	19126	0.00509216	1.27136	0.887072	-0.373589	0.840536	0.0231	114	0.194358	0.201208	0.103754	-0.0526702	-0.426259	1.07161e-13	FALSE	FALSE
ADCY3	rs4077678	ADCY3	ENSG00000138031.14	Brain_Substantia_nigra	1233	1.22078e-08	0.133254	1.13284e-08	0.122911	0.743835	0.858192	TRUE	rs150980929	0.1855	0.0334	19121	0.00356028	1.32401	0.918268	-0.447291	0.262306	0.0334	114	0.135854	1.12096	0.142087	0.0126431	-0.434648	1.06266e-13	FALSE	FALSE
ADCY3	rs4077678	ADCY3	ENSG00000138031.14	Brain_Substantia_nigra	1233	1.22078e-08	0.133254	1.13284e-08	0.122911	0.743835	0.858192	TRUE	rs11884570	0.236	0.0229	15238	0.00644594	1.18504	0.861216	-0.382704	0.947757	0.0229	114	0.196016	0.0655237	0.102967	-0.0541105	-0.436814	1.06036e-13	FALSE	FALSE
ADCY3	rs4077678	ADCY3	ENSG00000138031.14	Brain_Substantia_nigra	1233	1.22078e-08	0.133254	1.13284e-08	0.122911	0.743835	0.858192	TRUE	rs186848409	0.2564	0.0207	14865	0.00729353	1.13494	0.845782	-0.389971	0.873772	0.0207	114	0.216361	0.158869	0.094197	-0.048278	-0.438249	1.05884e-13	FALSE	FALSE
ADCY3	rs4077678	ADCY3	ENSG00000138031.14	Brain_Substantia_nigra	1233	1.22078e-08	0.133254	1.13284e-08	0.122911	0.743835	0.858192	TRUE	rs56371976	0.1089	0.9411	20854	0.00190129	1.60316	0.954625	-0.319646	0.925422	0.9411	114	0.0791251	0.0936062	0.221402	-0.12416	-0.443806	1.05297e-13	FALSE	FALSE
ADCY3	rs4077678	ADCY3	ENSG00000138031.14	Brain_Substantia_nigra	1233	1.22078e-08	0.133254	1.13284e-08	0.122911	0.743835	0.858192	TRUE	rs76718705	0.2464	0.0219	15238	0.00673338	1.15914	0.855919	-0.393684	0.873772	0.0219	114	0.204757	0.158869	0.0990071	-0.0508795	-0.444563	1.05218e-13	FALSE	FALSE
ADCY3	rs4077678	ADCY3	ENSG00000138031.14	Brain_Substantia_nigra	1233	1.22078e-08	0.133254	1.13284e-08	0.122911	0.743835	0.858192	TRUE	rs79108850	0.2464	0.0219	15238	0.00673338	1.15914	0.855919	-0.393684	0.873772	0.0219	114	0.204757	0.158869	0.0990071	-0.0508795	-0.444563	1.05218e-13	FALSE	FALSE
ADCY3	rs4077678	ADCY3	ENSG00000138031.14	Brain_Substantia_nigra	1233	1.22078e-08	0.133254	1.13284e-08	0.122911	0.743835	0.858192	TRUE	rs72797927	0.1195	0.054	20760	0.00207241	1.55688	0.950742	-0.353106	0.636857	0.054	114	0.0858579	0.472098	0.207645	-0.0932334	-0.446339	1.05031e-13	FALSE	FALSE
ADCY3	rs4077678	ADCY3	ENSG00000138031.14	Brain_Substantia_nigra	1233	1.22078e-08	0.133254	1.13284e-08	0.122911	0.743835	0.858192	TRUE	rs72849335	0.167	0.9663	20293	0.00332583	1.38191	0.923237	-0.401976	0.514432	0.9663	114	0.134686	0.651952	0.143142	-0.046821	-0.448797	1.04773e-13	FALSE	FALSE
ADCY3	rs4077678	ADCY3	ENSG00000138031.14	Brain_Substantia_nigra	1233	1.22078e-08	0.133254	1.13284e-08	0.122911	0.743835	0.858192	TRUE	rs139689001	0.3074	0.0176	15976	0.00795645	1.02069	0.83409	-0.463672	0.504521	0.0176	114	0.253667	0.667393	0.0814724	-0.0243472	-0.488019	1.00743e-13	FALSE	FALSE
ADCY3	rs4077678	ADCY3	ENSG00000138031.14	Brain_Substantia_nigra	1233	1.22078e-08	0.133254	1.13284e-08	0.122911	0.743835	0.858192	TRUE	rs78106640	0.2634	0.0226	15238	0.0065295	1.11839	0.85967	-0.444241	0.811768	0.0226	114	0.198557	0.238146	0.101784	-0.050786	-0.495027	1.0004e-13	FALSE	FALSE
ADCY3	rs4077678	ADCY3	ENSG00000138031.14	Brain_Substantia_nigra	1233	1.22078e-08	0.133254	1.13284e-08	0.122911	0.743835	0.858192	TRUE	rs77331528	0.3001	0.028	18412	0.00438595	1.03622	0.901186	-0.673435	0.0494142	0.028	114	0.161154	1.965	0.122513	0.171179	-0.502256	9.93191e-14	FALSE	FALSE
ADCY3	rs4077678	ADCY3	ENSG00000138031.14	Brain_Substantia_nigra	1233	1.22078e-08	0.133254	1.13284e-08	0.122911	0.743835	0.858192	TRUE	rs1044040	0.3569	0.0954	21219	0.00120021	0.921288	0.970869	-1.35595	0.00936556	0.0954	114	0.050823	2.59841	0.306861	0.852664	-0.503285	9.9217e-14	FALSE	FALSE
ADCY3	rs4077678	ADCY3	ENSG00000138031.14	Brain_Substantia_nigra	1233	1.22078e-08	0.133254	1.13284e-08	0.122911	0.743835	0.858192	TRUE	rs1804645	0.2773	0.0231	15629	0.00623154	1.0864	0.86521	-0.491426	0.377748	0.0231	114	0.194358	0.882053	0.103754	-0.014409	-0.505835	9.89643e-14	FALSE	FALSE
ADCY3	rs4077678	ADCY3	ENSG00000138031.14	Brain_Substantia_nigra	1233	1.22078e-08	0.133254	1.13284e-08	0.122911	0.743835	0.858192	TRUE	rs1077640	0.2685	0.0226	15238	0.0065295	1.10652	0.85967	-0.455591	0.811768	0.0226	114	0.198557	0.238146	0.101784	-0.050786	-0.506377	9.89107e-14	FALSE	FALSE
ADCY3	rs4077678	ADCY3	ENSG00000138031.14	Brain_Substantia_nigra	1233	1.22078e-08	0.133254	1.13284e-08	0.122911	0.743835	0.858192	TRUE	rs1077642	0.2689	0.9774	15238	0.0065295	1.1056	0.85967	-0.45647	0.811768	0.9774	114	0.198557	0.238146	0.101784	-0.050786	-0.507256	9.88238e-14	FALSE	FALSE
ADCY3	rs4077678	ADCY3	ENSG00000138031.14	Brain_Substantia_nigra	1233	1.22078e-08	0.133254	1.13284e-08	0.122911	0.743835	0.858192	TRUE	rs115192357	0.2678	0.0227	15238	0.0065014	1.10814	0.860189	-0.455584	0.873772	0.0227	114	0.197702	0.158869	0.102179	-0.0526027	-0.508187	9.87318e-14	FALSE	FALSE
ADCY3	rs4077678	ADCY3	ENSG00000138031.14	Brain_Substantia_nigra	1233	1.22078e-08	0.133254	1.13284e-08	0.122911	0.743835	0.858192	TRUE	rs4076813	0.2694	0.0226	15238	0.0065295	1.10445	0.85967	-0.457566	0.811768	0.0226	114	0.198557	0.238146	0.101784	-0.050786	-0.508352	9.87155e-14	FALSE	FALSE
ADCY3	rs4077678	ADCY3	ENSG00000138031.14	Brain_Substantia_nigra	1233	1.22078e-08	0.133254	1.13284e-08	0.122911	0.743835	0.858192	TRUE	rs80119897	0.2712	0.0225	15238	0.00655785	1.1003	0.859146	-0.459946	0.811768	0.0225	114	0.199419	0.238146	0.101388	-0.0505772	-0.510524	9.85014e-14	FALSE	FALSE
ADCY3	rs4077678	ADCY3	ENSG00000138031.14	Brain_Substantia_nigra	1233	1.22078e-08	0.133254	1.13284e-08	0.122911	0.743835	0.858192	TRUE	rs4665274	0.3661	0.1071	21313	0.00107833	0.903803	0.973749	-1.42233	0.00936556	0.1071	114	0.0458641	2.59841	0.32912	0.911486	-0.510839	9.84703e-14	FALSE	FALSE
ADCY3	rs4077678	ADCY3	ENSG00000138031.14	Brain_Substantia_nigra	1233	1.22078e-08	0.133254	1.13284e-08	0.122911	0.743835	0.858192	TRUE	rs114793284	0.2708	0.0226	15238	0.0065295	1.10122	0.85967	-0.460622	0.811768	0.0226	114	0.198557	0.238146	0.101784	-0.050786	-0.511408	9.84143e-14	FALSE	FALSE
ADCY3	rs4077678	ADCY3	ENSG00000138031.14	Brain_Substantia_nigra	1233	1.22078e-08	0.133254	1.13284e-08	0.122911	0.743835	0.858192	TRUE	rs192377859	0.2209	0.0282	19474	0.0041182	1.22414	0.906655	-0.50641	0.322598	0.0282	114	0.160044	0.989133	0.123258	-0.00547441	-0.511884	9.83674e-14	FALSE	FALSE
ADCY3	rs4077678	ADCY3	ENSG00000138031.14	Brain_Substantia_nigra	1233	1.22078e-08	0.133254	1.13284e-08	0.122911	0.743835	0.858192	TRUE	rs56132338	0.376	0.0177	11981	0.0105506	0.88529	0.791286	-0.473314	0.947515	0.0177	114	0.25226	0.0658277	0.0818898	-0.0425415	-0.515856	9.79776e-14	FALSE	FALSE
ADCY3	rs4077678	ADCY3	ENSG00000138031.14	Brain_Substantia_nigra	1233	1.22078e-08	0.133254	1.13284e-08	0.122911	0.743835	0.858192	TRUE	rs56360470	0.1318	0.0539	20673	0.00208478	1.50704	0.950462	-0.423179	0.636857	0.0539	114	0.0860081	0.472098	0.207358	-0.0930841	-0.516264	9.79376e-14	FALSE	FALSE
ADCY3	rs4077678	ADCY3	ENSG00000138031.14	Brain_Substantia_nigra	1233	1.22078e-08	0.133254	1.13284e-08	0.122911	0.743835	0.858192	TRUE	rs116786174	0.281	0.0227	15238	0.0065014	1.07808	0.860189	-0.483856	0.947757	0.0227	114	0.197702	0.0655237	0.102179	-0.0536728	-0.537529	9.58769e-14	FALSE	FALSE
ADCY3	rs4077678	ADCY3	ENSG00000138031.14	Brain_Substantia_nigra	1233	1.22078e-08	0.133254	1.13284e-08	0.122911	0.743835	0.858192	TRUE	rs114161754	0.3638	0.0189	12818	0.00924684	0.908148	0.812235	-0.501343	0.64527	0.0189	114	0.236532	0.460343	0.0868618	-0.0362303	-0.537574	9.58726e-14	FALSE	FALSE
ADCY3	rs4077678	ADCY3	ENSG00000138031.14	Brain_Substantia_nigra	1233	1.22078e-08	0.133254	1.13284e-08	0.122911	0.743835	0.858192	TRUE	rs114286590	0.2834	0.9773	15238	0.0065014	1.07271	0.860189	-0.488817	0.873772	0.9773	114	0.197702	0.158869	0.102179	-0.0526027	-0.54142	9.55046e-14	FALSE	FALSE
ADCY3	rs4077678	ADCY3	ENSG00000138031.14	Brain_Substantia_nigra	1233	1.22078e-08	0.133254	1.13284e-08	0.122911	0.743835	0.858192	TRUE	rs190391586	0.2844	0.0227	15238	0.0065014	1.07049	0.860189	-0.490869	0.873772	0.0227	114	0.197702	0.158869	0.102179	-0.0526027	-0.543471	9.53089e-14	FALSE	FALSE
ADCY3	rs4077678	ADCY3	ENSG00000138031.14	Brain_Substantia_nigra	1233	1.22078e-08	0.133254	1.13284e-08	0.122911	0.743835	0.858192	TRUE	rs144097208	0.2839	0.0227	15238	0.0065014	1.0716	0.860189	-0.489844	0.947757	0.0227	114	0.197702	0.0655237	0.102179	-0.0536728	-0.543517	9.53045e-14	FALSE	FALSE
ADCY3	rs4077678	ADCY3	ENSG00000138031.14	Brain_Substantia_nigra	1233	1.22078e-08	0.133254	1.13284e-08	0.122911	0.743835	0.858192	TRUE	rs115112830	0.2849	0.9773	15238	0.0065014	1.06938	0.860189	-0.491891	0.947757	0.9773	114	0.197702	0.0655237	0.102179	-0.0536728	-0.545564	9.51097e-14	FALSE	FALSE
ADCY3	rs4077678	ADCY3	ENSG00000138031.14	Brain_Substantia_nigra	1233	1.22078e-08	0.133254	1.13284e-08	0.122911	0.743835	0.858192	TRUE	rs3198665	0.08912	0.4318	21256	0.000421428	1.70006	0.989574	-0.851701	0.110011	0.4318	114	0.0178765	1.59814	0.557256	0.304252	-0.547449	9.49305e-14	FALSE	FALSE
ADCY3	rs4077678	ADCY3	ENSG00000138031.14	Brain_Substantia_nigra	1233	1.22078e-08	0.133254	1.13284e-08	0.122911	0.743835	0.858192	TRUE	rs11125788	0.174	0.0362	20802	0.00302822	1.35946	0.929622	-0.467904	0.857702	0.0362	114	0.12571	0.1793	0.151812	-0.079886	-0.54779	9.48981e-14	FALSE	FALSE
ADCY3	rs4077678	ADCY3	ENSG00000138031.14	Brain_Substantia_nigra	1233	1.22078e-08	0.133254	1.13284e-08	0.122911	0.743835	0.858192	TRUE	rs17046717	0.2879	0.0226	15238	0.0065295	1.06274	0.85967	-0.496416	0.873772	0.0226	114	0.198557	0.158869	0.101784	-0.0523878	-0.548804	9.4802e-14	FALSE	FALSE
ADCY3	rs4077678	ADCY3	ENSG00000138031.14	Brain_Substantia_nigra	1233	1.22078e-08	0.133254	1.13284e-08	0.122911	0.743835	0.858192	TRUE	rs2099505	0.4689	0.9083	21221	0.00124344	0.72427	0.969851	-1.49643	0.00613161	0.9083	114	0.0526583	2.74066	0.299368	0.946423	-0.550007	9.4688e-14	FALSE	FALSE
ADCY3	rs4077678	ADCY3	ENSG00000138031.14	Brain_Substantia_nigra	1233	1.22078e-08	0.133254	1.13284e-08	0.122911	0.743835	0.858192	TRUE	rs1550114	0.3853	0.903	21313	0.00117729	0.868172	0.971409	-1.41125	0.00936556	0.903	114	0.0500732	2.59841	0.310032	0.861074	-0.550174	9.46722e-14	FALSE	FALSE
ADCY3	rs4077678	ADCY3	ENSG00000138031.14	Brain_Substantia_nigra	1233	1.22078e-08	0.133254	1.13284e-08	0.122911	0.743835	0.858192	TRUE	rs115947964	0.2903	0.0227	15238	0.0065014	1.05746	0.860189	-0.502788	0.867469	0.0227	114	0.197702	0.166874	0.102179	-0.0524695	-0.555257	9.41921e-14	FALSE	FALSE
ADCY3	rs4077678	ADCY3	ENSG00000138031.14	Brain_Substantia_nigra	1233	1.22078e-08	0.133254	1.13284e-08	0.122911	0.743835	0.858192	TRUE	rs144844953	0.2929	0.9776	15238	0.00658645	1.05178	0.858619	-0.503227	0.947757	0.9776	114	0.200288	0.0655237	0.100993	-0.0530152	-0.556242	9.40994e-14	FALSE	FALSE
ADCY3	rs4077678	ADCY3	ENSG00000138031.14	Brain_Substantia_nigra	1233	1.22078e-08	0.133254	1.13284e-08	0.122911	0.743835	0.858192	TRUE	rs187666486	0.1533	0.0452	20765	0.00245248	1.42797	0.94223	-0.46499	0.925422	0.0452	114	0.101628	0.0936062	0.181264	-0.0992028	-0.564193	9.33542e-14	FALSE	FALSE
ADCY3	rs4077678	ADCY3	ENSG00000138031.14	Brain_Substantia_nigra	1233	1.22078e-08	0.133254	1.13284e-08	0.122911	0.743835	0.858192	TRUE	rs115580702	0.3795	0.9797	16190	0.00682579	0.878818	0.85423	-0.632993	0.113461	0.9797	114	0.220534	1.58283	0.0925796	0.0673969	-0.565596	9.32233e-14	FALSE	FALSE
ADCY3	rs4077678	ADCY3	ENSG00000138031.14	Brain_Substantia_nigra	1233	1.22078e-08	0.133254	1.13284e-08	0.122911	0.743835	0.858192	TRUE	rs10207393	0.2987	0.9773	15238	0.0065014	1.03923	0.860189	-0.519235	0.867469	0.9773	114	0.197702	0.166874	0.102179	-0.0524695	-0.571705	9.26556e-14	FALSE	FALSE
ADCY3	rs4077678	ADCY3	ENSG00000138031.14	Brain_Substantia_nigra	1233	1.22078e-08	0.133254	1.13284e-08	0.122911	0.743835	0.858192	TRUE	rs13409486	0.3022	0.0228	15238	0.00647355	1.03173	0.860705	-0.527486	0.665042	0.0228	114	0.196855	0.432963	0.102573	-0.0444979	-0.571984	9.26297e-14	FALSE	FALSE
ADCY3	rs4077678	ADCY3	ENSG00000138031.14	Brain_Substantia_nigra	1233	1.22078e-08	0.133254	1.13284e-08	0.122911	0.743835	0.858192	TRUE	rs114226448	0.2222	0.0307	19587	0.00377072	1.2207	0.913853	-0.544981	0.431238	0.0307	114	0.14739	0.787075	0.132438	-0.0300125	-0.574993	9.23514e-14	FALSE	FALSE
ADCY3	rs4077678	ADCY3	ENSG00000138031.14	Brain_Substantia_nigra	1233	1.22078e-08	0.133254	1.13284e-08	0.122911	0.743835	0.858192	TRUE	rs753529	0.07375	0.5631	21258	0.000420241	1.78816	0.989603	-0.70099	0.166668	0.5631	114	0.0178278	1.38299	0.557928	0.125422	-0.575568	9.22983e-14	FALSE	FALSE
ADCY3	rs4077678	ADCY3	ENSG00000138031.14	Brain_Substantia_nigra	1233	1.22078e-08	0.133254	1.13284e-08	0.122911	0.743835	0.858192	TRUE	rs11885385	0.3042	0.0228	15238	0.00647355	1.02747	0.860705	-0.53126	0.665042	0.0228	114	0.196855	0.432963	0.102573	-0.0444979	-0.575758	9.22808e-14	FALSE	FALSE
ADCY3	rs4077678	ADCY3	ENSG00000138031.14	Brain_Substantia_nigra	1233	1.22078e-08	0.133254	1.13284e-08	0.122911	0.743835	0.858192	TRUE	rs2120001	0.1495	0.9459	20670	0.00207781	1.4413	0.95062	-0.51672	0.460391	0.9459	114	0.0857083	0.738203	0.207932	-0.0598985	-0.576619	9.22014e-14	FALSE	FALSE
ADCY3	rs4077678	ADCY3	ENSG00000138031.14	Brain_Substantia_nigra	1233	1.22078e-08	0.133254	1.13284e-08	0.122911	0.743835	0.858192	TRUE	rs77543888	0.1563	0.0453	20765	0.00244732	1.41763	0.942344	-0.479737	0.925422	0.0453	114	0.101414	0.0936062	0.181577	-0.0993924	-0.579129	9.19702e-14	FALSE	FALSE
ADCY3	rs4077678	ADCY3	ENSG00000138031.14	Brain_Substantia_nigra	1233	1.22078e-08	0.133254	1.13284e-08	0.122911	0.743835	0.858192	TRUE	rs55808840	0.1502	0.9459	20670	0.00207781	1.43883	0.95062	-0.520108	0.460391	0.9459	114	0.0857083	0.738203	0.207932	-0.0598985	-0.580006	9.18896e-14	FALSE	FALSE
ADCY3	rs4077678	ADCY3	ENSG00000138031.14	Brain_Substantia_nigra	1233	1.22078e-08	0.133254	1.13284e-08	0.122911	0.743835	0.858192	TRUE	rs6721847	0.09536	0.8929	21207	0.00108372	1.66778	0.973622	-0.463552	0.491157	0.8929	114	0.0458641	0.68847	0.32912	-0.121583	-0.585134	9.14196e-14	FALSE	FALSE
ADCY3	rs4077678	ADCY3	ENSG00000138031.14	Brain_Substantia_nigra	1233	1.22078e-08	0.133254	1.13284e-08	0.122911	0.743835	0.858192	TRUE	rs72805251	0.1607	0.0494	20675	0.0022637	1.40272	0.946439	-0.532345	0.460391	0.0494	114	0.0933986	0.738203	0.194135	-0.0550233	-0.587369	9.12155e-14	FALSE	FALSE
ADCY3	rs4077678	ADCY3	ENSG00000138031.14	Brain_Substantia_nigra	1233	1.22078e-08	0.133254	1.13284e-08	0.122911	0.743835	0.858192	TRUE	rs6749818	0.4035	0.1157	21314	0.00100784	0.835387	0.975423	-1.51262	0.010188	0.1157	114	0.0428679	2.56938	0.344206	0.925222	-0.587397	9.1213e-14	FALSE	FALSE
ADCY3	rs4077678	ADCY3	ENSG00000138031.14	Brain_Substantia_nigra	1233	1.22078e-08	0.133254	1.13284e-08	0.122911	0.743835	0.858192	TRUE	rs4665706	0.2498	0.0943	21221	0.00121263	1.15084	0.970576	-1.12025	0.030421	0.0943	114	0.0513534	2.16457	0.304658	0.532037	-0.588215	9.11384e-14	FALSE	FALSE
ADCY3	rs4077678	ADCY3	ENSG00000138031.14	Brain_Substantia_nigra	1233	1.22078e-08	0.133254	1.13284e-08	0.122911	0.743835	0.858192	TRUE	rs75150777	0.4073	0.1162	21314	0.00100407	0.828654	0.975513	-1.51988	0.010188	0.1162	114	0.0427076	2.56938	0.345052	0.927369	-0.592509	9.07479e-14	FALSE	FALSE
ADCY3	rs4077678	ADCY3	ENSG00000138031.14	Brain_Substantia_nigra	1233	1.22078e-08	0.133254	1.13284e-08	0.122911	0.743835	0.858192	TRUE	rs7561414	0.2513	0.0939	21317	0.00121177	1.1472	0.970596	-1.12464	0.030421	0.0939	114	0.0515494	2.16457	0.303851	0.530728	-0.59391	9.06208e-14	FALSE	FALSE
ADCY3	rs4077678	ADCY3	ENSG00000138031.14	Brain_Substantia_nigra	1233	1.22078e-08	0.133254	1.13284e-08	0.122911	0.743835	0.858192	TRUE	rs6707070	0.2247	0.0963	21220	0.00119013	1.21412	0.971107	-1.05632	0.0417886	0.0963	114	0.0503981	2.03562	0.30865	0.454929	-0.601387	8.99457e-14	FALSE	FALSE
ADCY3	rs4077678	ADCY3	ENSG00000138031.14	Brain_Substantia_nigra	1233	1.22078e-08	0.133254	1.13284e-08	0.122911	0.743835	0.858192	TRUE	rs13394814	0.3165	0.0231	15238	0.00639144	1.00168	0.862228	-0.558517	0.665042	0.0231	114	0.194358	0.432963	0.103754	-0.0450457	-0.603563	8.97503e-14	FALSE	FALSE
ADCY3	rs4077678	ADCY3	ENSG00000138031.14	Brain_Substantia_nigra	1233	1.22078e-08	0.133254	1.13284e-08	0.122911	0.743835	0.858192	TRUE	rs6759752	0.2356	0.0942	21221	0.00121378	1.18606	0.970549	-1.07987	0.0376441	0.0942	114	0.0514022	2.07871	0.304456	0.476252	-0.603615	8.97456e-14	FALSE	FALSE
ADCY3	rs4077678	ADCY3	ENSG00000138031.14	Brain_Substantia_nigra	1233	1.22078e-08	0.133254	1.13284e-08	0.122911	0.743835	0.858192	TRUE	rs6737356	0.4187	0.1158	21313	0.00100713	0.808679	0.97544	-1.53437	0.010188	0.1158	114	0.0428357	2.56938	0.344375	0.925652	-0.608719	8.92887e-14	FALSE	FALSE
ADCY3	rs4077678	ADCY3	ENSG00000138031.14	Brain_Substantia_nigra	1233	1.22078e-08	0.133254	1.13284e-08	0.122911	0.743835	0.858192	TRUE	rs11888690	0.3281	0.0227	15238	0.0065014	0.977948	0.860189	-0.572398	0.665042	0.0227	114	0.197702	0.432963	0.102179	-0.0443151	-0.616713	8.85778e-14	FALSE	FALSE
ADCY3	rs4077678	ADCY3	ENSG00000138031.14	Brain_Substantia_nigra	1233	1.22078e-08	0.133254	1.13284e-08	0.122911	0.743835	0.858192	TRUE	rs72788638	0.1579	0.0543	20670	0.00207059	1.41217	0.950783	-0.55772	0.460391	0.0543	114	0.0854106	0.738203	0.208506	-0.0601044	-0.617825	8.84794e-14	FALSE	FALSE
ADCY3	rs4077678	ADCY3	ENSG00000138031.14	Brain_Substantia_nigra	1233	1.22078e-08	0.133254	1.13284e-08	0.122911	0.743835	0.858192	TRUE	rs112553292	0.4277	0.1168	21312	0.000999683	0.793134	0.975617	-1.55008	0.010188	0.1168	114	0.0425171	2.56938	0.346063	0.929934	-0.620145	8.82743e-14	FALSE	FALSE
ADCY3	rs4077678	ADCY3	ENSG00000138031.14	Brain_Substantia_nigra	1233	1.22078e-08	0.133254	1.13284e-08	0.122911	0.743835	0.858192	TRUE	rs10865305	0.2615	0.0944	21317	0.00120602	1.12285	0.970732	-1.15368	0.030421	0.0944	114	0.0513047	2.16457	0.304859	0.532364	-0.621317	8.81709e-14	FALSE	FALSE
ADCY3	rs4077678	ADCY3	ENSG00000138031.14	Brain_Substantia_nigra	1233	1.22078e-08	0.133254	1.13284e-08	0.122911	0.743835	0.858192	TRUE	rs77442664	0.1531	0.0535	20673	0.00209947	1.42867	0.950131	-0.529523	0.657639	0.0535	114	0.0866145	0.443175	0.206205	-0.0952154	-0.624739	8.78697e-14	FALSE	FALSE
ADCY3	rs4077678	ADCY3	ENSG00000138031.14	Brain_Substantia_nigra	1233	1.22078e-08	0.133254	1.13284e-08	0.122911	0.743835	0.858192	TRUE	rs11125866	0.4336	0.883	21312	0.000998201	0.783046	0.975653	-1.55855	0.010188	0.883	114	0.042454	2.56938	0.346399	0.930786	-0.627762	8.76045e-14	FALSE	FALSE
ADCY3	rs4077678	ADCY3	ENSG00000138031.14	Brain_Substantia_nigra	1233	1.22078e-08	0.133254	1.13284e-08	0.122911	0.743835	0.858192	TRUE	rs55844521	0.161	0.0541	20670	0.00207781	1.40172	0.95062	-0.57021	0.460391	0.0541	114	0.0857083	0.738203	0.207932	-0.0598985	-0.630109	8.73991e-14	FALSE	FALSE
ADCY3	rs4077678	ADCY3	ENSG00000138031.14	Brain_Substantia_nigra	1233	1.22078e-08	0.133254	1.13284e-08	0.122911	0.743835	0.858192	TRUE	rs17046488	0.1633	0.9464	20673	0.00209578	1.39406	0.950214	-0.576689	0.460391	0.9464	114	0.0864621	0.738203	0.206494	-0.0593832	-0.636072	8.68795e-14	FALSE	FALSE
ADCY3	rs4077678	ADCY3	ENSG00000138031.14	Brain_Substantia_nigra	1233	1.22078e-08	0.133254	1.13284e-08	0.122911	0.743835	0.858192	TRUE	rs2384038	0.1624	0.0541	20670	0.00207781	1.39705	0.95062	-0.576424	0.460391	0.0541	114	0.0857083	0.738203	0.207932	-0.0598985	-0.636323	8.68577e-14	FALSE	FALSE
ADCY3	rs4077678	ADCY3	ENSG00000138031.14	Brain_Substantia_nigra	1233	1.22078e-08	0.133254	1.13284e-08	0.122911	0.743835	0.858192	TRUE	rs56264157	0.1631	0.946	20670	0.00208144	1.39472	0.950538	-0.578759	0.460391	0.946	114	0.0858579	0.738203	0.207645	-0.0597955	-0.638554	8.66641e-14	FALSE	FALSE
ADCY3	rs4077678	ADCY3	ENSG00000138031.14	Brain_Substantia_nigra	1233	1.22078e-08	0.133254	1.13284e-08	0.122911	0.743835	0.858192	TRUE	rs150350329	0.4458	0.0198	15618	0.00725076	0.762436	0.846547	-0.691129	0.143297	0.0198	114	0.225988	1.46362	0.0905477	0.0495289	-0.6416	8.64005e-14	FALSE	FALSE
ADCY3	rs4077678	ADCY3	ENSG00000138031.14	Brain_Substantia_nigra	1233	1.22078e-08	0.133254	1.13284e-08	0.122911	0.743835	0.858192	TRUE	rs56073414	0.6034	0.1171	21311	0.000997508	0.519517	0.975669	-1.72634	0.00623665	0.1171	114	0.0424225	2.73507	0.346567	1.08351	-0.642827	8.62946e-14	FALSE	FALSE
ADCY3	rs4077678	ADCY3	ENSG00000138031.14	Brain_Substantia_nigra	1233	1.22078e-08	0.133254	1.13284e-08	0.122911	0.743835	0.858192	TRUE	rs80098057	0.4993	0.8857	21313	0.00101862	0.675592	0.975167	-1.62525	0.0083149	0.8857	114	0.0433244	2.63901	0.341819	0.981137	-0.644108	8.61842e-14	FALSE	FALSE
ADCY3	rs4077678	ADCY3	ENSG00000138031.14	Brain_Substantia_nigra	1233	1.22078e-08	0.133254	1.13284e-08	0.122911	0.743835	0.858192	TRUE	rs55796537	0.1658	0.9466	20673	0.00210318	1.38583	0.950047	-0.586046	0.460391	0.9466	114	0.0867676	0.738203	0.205917	-0.0591769	-0.645223	8.60881e-14	FALSE	FALSE
ADCY3	rs4077678	ADCY3	ENSG00000138031.14	Brain_Substantia_nigra	1233	1.22078e-08	0.133254	1.13284e-08	0.122911	0.743835	0.858192	TRUE	rs116084364	0.5444	0.0257	14297	0.00613929	0.606173	0.86694	-0.849202	0.031586	0.0257	114	0.175162	2.14961	0.113831	0.202573	-0.646629	8.59671e-14	FALSE	FALSE
ADCY3	rs4077678	ADCY3	ENSG00000138031.14	Brain_Substantia_nigra	1233	1.22078e-08	0.133254	1.13284e-08	0.122911	0.743835	0.858192	TRUE	rs17046473	0.1628	0.0546	20880	0.00203915	1.39572	0.951494	-0.586267	0.460391	0.0546	114	0.0849683	0.738203	0.209364	-0.060413	-0.64668	8.59627e-14	FALSE	FALSE
ADCY3	rs4077678	ADCY3	ENSG00000138031.14	Brain_Substantia_nigra	1233	1.22078e-08	0.133254	1.13284e-08	0.122911	0.743835	0.858192	TRUE	rs3198667	0.102	0.4068	21258	0.000428434	1.63523	0.989403	-0.950749	0.110011	0.4068	114	0.0181754	1.59814	0.55316	0.303626	-0.647124	8.59246e-14	FALSE	FALSE
ADCY3	rs4077678	ADCY3	ENSG00000138031.14	Brain_Substantia_nigra	1233	1.22078e-08	0.133254	1.13284e-08	0.122911	0.743835	0.858192	TRUE	rs10203353	0.4116	0.1161	21312	0.00100491	0.821081	0.975493	-1.52557	0.0120602	0.1161	114	0.0427395	2.51038	0.344883	0.875255	-0.650314	8.5651e-14	FALSE	FALSE
ADCY3	rs4077678	ADCY3	ENSG00000138031.14	Brain_Substantia_nigra	1233	1.22078e-08	0.133254	1.13284e-08	0.122911	0.743835	0.858192	TRUE	rs11895986	0.3482	0.9772	15238	0.00647355	0.938086	0.860705	-0.606867	0.665042	0.9772	114	0.196855	0.432963	0.102573	-0.0444979	-0.651365	8.5561e-14	FALSE	FALSE
ADCY3	rs4077678	ADCY3	ENSG00000138031.14	Brain_Substantia_nigra	1233	1.22078e-08	0.133254	1.13284e-08	0.122911	0.743835	0.858192	TRUE	rs55634124	0.1452	0.0588	20955	0.00189514	1.4567	0.954765	-0.534949	0.925422	0.0588	114	0.0792512	0.0936062	0.221128	-0.123985	-0.658934	8.49158e-14	FALSE	FALSE
ADCY3	rs4077678	ADCY3	ENSG00000138031.14	Brain_Substantia_nigra	1233	1.22078e-08	0.133254	1.13284e-08	0.122911	0.743835	0.858192	TRUE	rs6735896	0.4605	0.1166	21313	0.00100112	0.738024	0.975583	-1.59055	0.010188	0.1166	114	0.0425803	2.56938	0.345726	0.929081	-0.661467	8.4701e-14	FALSE	FALSE
ADCY3	rs4077678	ADCY3	ENSG00000138031.14	Brain_Substantia_nigra	1233	1.22078e-08	0.133254	1.13284e-08	0.122911	0.743835	0.858192	TRUE	rs35213472	0.2297	0.966	19323	0.00346304	1.20113	0.920322	-0.600999	0.631638	0.966	114	0.133539	0.479423	0.144194	-0.0612848	-0.662284	8.46318e-14	FALSE	FALSE
ADCY3	rs4077678	ADCY3	ENSG00000138031.14	Brain_Substantia_nigra	1233	1.22078e-08	0.133254	1.13284e-08	0.122911	0.743835	0.858192	TRUE	rs55826900	0.1701	0.0534	20673	0.00210318	1.37188	0.950047	-0.604312	0.460391	0.0534	114	0.0867676	0.738203	0.205917	-0.0591769	-0.663489	8.45299e-14	FALSE	FALSE
ADCY3	rs4077678	ADCY3	ENSG00000138031.14	Brain_Substantia_nigra	1233	1.22078e-08	0.133254	1.13284e-08	0.122911	0.743835	0.858192	TRUE	rs17792419	0.2977	0.9768	19126	0.00507073	1.04138	0.887494	-0.611144	0.840536	0.9768	114	0.19354	0.201208	0.104147	-0.0528814	-0.664025	8.44845e-14	FALSE	FALSE
ADCY3	rs4077678	ADCY3	ENSG00000138031.14	Brain_Substantia_nigra	1233	1.22078e-08	0.133254	1.13284e-08	0.122911	0.743835	0.858192	TRUE	rs143501211	0.1708	0.9466	20673	0.00210318	1.36964	0.950047	-0.607235	0.460391	0.9466	114	0.0867676	0.738203	0.205917	-0.0591769	-0.666412	8.42831e-14	FALSE	FALSE
ADCY3	rs4077678	ADCY3	ENSG00000138031.14	Brain_Substantia_nigra	1233	1.22078e-08	0.133254	1.13284e-08	0.122911	0.743835	0.858192	TRUE	rs17046459	0.1708	0.9466	20673	0.00210318	1.36964	0.950047	-0.607235	0.460391	0.9466	114	0.0867676	0.738203	0.205917	-0.0591769	-0.666412	8.42831e-14	FALSE	FALSE
ADCY3	rs4077678	ADCY3	ENSG00000138031.14	Brain_Substantia_nigra	1233	1.22078e-08	0.133254	1.13284e-08	0.122911	0.743835	0.858192	TRUE	rs17046462	0.1715	0.0534	20673	0.00210318	1.3674	0.950047	-0.610145	0.460391	0.0534	114	0.0867676	0.738203	0.205917	-0.0591769	-0.669322	8.40383e-14	FALSE	FALSE
ADCY3	rs4077678	ADCY3	ENSG00000138031.14	Brain_Substantia_nigra	1233	1.22078e-08	0.133254	1.13284e-08	0.122911	0.743835	0.858192	TRUE	rs56402501	0.1633	0.9461	20673	0.00208478	1.39406	0.950462	-0.578949	0.636857	0.9461	114	0.0860081	0.472098	0.207358	-0.0930841	-0.672033	8.38107e-14	FALSE	FALSE
ADCY3	rs4077678	ADCY3	ENSG00000138031.14	Brain_Substantia_nigra	1233	1.22078e-08	0.133254	1.13284e-08	0.122911	0.743835	0.858192	TRUE	rs1439960	0.1729	0.0531	20674	0.00211429	1.36294	0.949796	-0.613654	0.460391	0.0531	114	0.0872301	0.738203	0.205049	-0.0588671	-0.672521	8.37698e-14	FALSE	FALSE
ADCY3	rs4077678	ADCY3	ENSG00000138031.14	Brain_Substantia_nigra	1233	1.22078e-08	0.133254	1.13284e-08	0.122911	0.743835	0.858192	TRUE	rs1439961	0.1729	0.9469	20674	0.00211429	1.36294	0.949796	-0.613654	0.460391	0.9469	114	0.0872301	0.738203	0.205049	-0.0588671	-0.672521	8.37698e-14	FALSE	FALSE
ADCY3	rs4077678	ADCY3	ENSG00000138031.14	Brain_Substantia_nigra	1233	1.22078e-08	0.133254	1.13284e-08	0.122911	0.743835	0.858192	TRUE	rs1439963	0.2838	0.9041	21221	0.0011945	1.07182	0.971003	-1.21254	0.030421	0.9041	114	0.050586	2.16457	0.307857	0.537226	-0.675316	8.35361e-14	FALSE	FALSE
ADCY3	rs4077678	ADCY3	ENSG00000138031.14	Brain_Substantia_nigra	1233	1.22078e-08	0.133254	1.13284e-08	0.122911	0.743835	0.858192	TRUE	rs75060829	0.1426	0.9246	21214	0.00148608	1.46618	0.964179	-0.628274	0.371056	0.9246	114	0.0629129	0.894497	0.263426	-0.047486	-0.67576	8.3499e-14	FALSE	FALSE
ADCY3	rs4077678	ADCY3	ENSG00000138031.14	Brain_Substantia_nigra	1233	1.22078e-08	0.133254	1.13284e-08	0.122911	0.743835	0.858192	TRUE	rs55768161	0.1737	0.9465	20673	0.00209947	1.36041	0.950131	-0.619962	0.460391	0.9465	114	0.0866145	0.738203	0.206205	-0.0592801	-0.679243	8.32087e-14	FALSE	FALSE
ADCY3	rs4077678	ADCY3	ENSG00000138031.14	Brain_Substantia_nigra	1233	1.22078e-08	0.133254	1.13284e-08	0.122911	0.743835	0.858192	TRUE	rs11125744	0.2694	0.9061	21221	0.00121725	1.10445	0.970467	-1.16924	0.03571	0.9061	114	0.0515494	2.10021	0.303851	0.489033	-0.680209	8.31283e-14	FALSE	FALSE
ADCY3	rs4077678	ADCY3	ENSG00000138031.14	Brain_Substantia_nigra	1233	1.22078e-08	0.133254	1.13284e-08	0.122911	0.743835	0.858192	TRUE	rs56265986	0.1502	0.0587	20955	0.00189817	1.43883	0.954696	-0.558962	0.925422	0.0587	114	0.0793778	0.0936062	0.220853	-0.12381	-0.682772	8.29155e-14	FALSE	FALSE
ADCY3	rs4077678	ADCY3	ENSG00000138031.14	Brain_Substantia_nigra	1233	1.22078e-08	0.133254	1.13284e-08	0.122911	0.743835	0.858192	TRUE	rs77966954	0.4062	0.9731	20156	0.00416557	0.830599	0.905683	-0.868133	0.0422251	0.9731	114	0.167554	2.03129	0.118387	0.181241	-0.686892	8.25746e-14	FALSE	FALSE
ADCY3	rs4077678	ADCY3	ENSG00000138031.14	Brain_Substantia_nigra	1233	1.22078e-08	0.133254	1.13284e-08	0.122911	0.743835	0.858192	TRUE	rs12713393	0.2883	0.0948	21221	0.0012069	1.06186	0.970711	-1.21802	0.0309116	0.0948	114	0.0511108	2.15821	0.305662	0.529468	-0.68855	8.24378e-14	FALSE	FALSE
ADCY3	rs4077678	ADCY3	ENSG00000138031.14	Brain_Substantia_nigra	1233	1.22078e-08	0.133254	1.13284e-08	0.122911	0.743835	0.858192	TRUE	rs12713361	0.2731	0.9054	21317	0.00120374	1.09595	0.970786	-1.18354	0.03571	0.9054	114	0.0512075	2.10021	0.305261	0.491128	-0.692412	8.21201e-14	FALSE	FALSE
ADCY3	rs4077678	ADCY3	ENSG00000138031.14	Brain_Substantia_nigra	1233	1.22078e-08	0.133254	1.13284e-08	0.122911	0.743835	0.858192	TRUE	rs17046513	0.1683	0.946	20673	0.00208113	1.37769	0.950545	-0.601266	0.636857	0.946	114	0.0858579	0.472098	0.207645	-0.0932334	-0.6945	8.19488e-14	FALSE	FALSE
ADCY3	rs4077678	ADCY3	ENSG00000138031.14	Brain_Substantia_nigra	1233	1.22078e-08	0.133254	1.13284e-08	0.122911	0.743835	0.858192	TRUE	rs1978882	0.1781	0.0535	20673	0.00209947	1.34663	0.950131	-0.637687	0.460391	0.0535	114	0.0866145	0.738203	0.206205	-0.0592801	-0.696967	8.17468e-14	FALSE	FALSE
ADCY3	rs4077678	ADCY3	ENSG00000138031.14	Brain_Substantia_nigra	1233	1.22078e-08	0.133254	1.13284e-08	0.122911	0.743835	0.858192	TRUE	rs184875510	0.4134	0.0199	17333	0.00650117	0.817925	0.860193	-0.696012	0.328737	0.0199	114	0.224875	0.976661	0.0909549	-0.00430086	-0.700313	8.14737e-14	FALSE	FALSE
ADCY3	rs4077678	ADCY3	ENSG00000138031.14	Brain_Substantia_nigra	1233	1.22078e-08	0.133254	1.13284e-08	0.122911	0.743835	0.858192	TRUE	rs11125765	0.2966	0.905	21221	0.00120462	1.04375	0.970765	-1.23741	0.030421	0.905	114	0.0510144	2.16457	0.306062	0.534317	-0.703091	8.12478e-14	FALSE	FALSE
ADCY3	rs4077678	ADCY3	ENSG00000138031.14	Brain_Substantia_nigra	1233	1.22078e-08	0.133254	1.13284e-08	0.122911	0.743835	0.858192	TRUE	rs76358544	0.4269	0.9686	18462	0.00391413	0.794508	0.910868	-0.921332	0.038263	0.9686	114	0.144209	2.07203	0.134966	0.217231	-0.704101	8.11658e-14	FALSE	FALSE
ADCY3	rs4077678	ADCY3	ENSG00000138031.14	Brain_Substantia_nigra	1233	1.22078e-08	0.133254	1.13284e-08	0.122911	0.743835	0.858192	TRUE	rs76936547	0.3167	0.0591	21090	0.00187405	1.00126	0.955246	-1.07445	0.0345731	0.0591	114	0.0788741	2.11332	0.22195	0.370148	-0.704305	8.11491e-14	FALSE	FALSE
ADCY3	rs4077678	ADCY3	ENSG00000138031.14	Brain_Substantia_nigra	1233	1.22078e-08	0.133254	1.13284e-08	0.122911	0.743835	0.858192	TRUE	rs55748729	0.1102	0.095	21110	0.00121096	1.59729	0.970616	-0.525457	0.99157	0.095	114	0.0510144	0.0105656	0.306062	-0.18267	-0.708126	8.08397e-14	FALSE	FALSE
ADCY3	rs4077678	ADCY3	ENSG00000138031.14	Brain_Substantia_nigra	1233	1.22078e-08	0.133254	1.13284e-08	0.122911	0.743835	0.858192	TRUE	rs56173157	0.628	0.0144	14137	0.0109539	0.484544	0.785024	-0.676458	0.778292	0.0144	114	0.309031	0.281546	0.067867	-0.03245	-0.708908	8.07765e-14	FALSE	FALSE
ADCY3	rs4077678	ADCY3	ENSG00000138031.14	Brain_Substantia_nigra	1233	1.22078e-08	0.133254	1.13284e-08	0.122911	0.743835	0.858192	TRUE	rs77391367	0.3818	0.0226	15419	0.00645285	0.874585	0.861088	-0.657636	0.832515	0.0226	114	0.198557	0.211477	0.101784	-0.0513963	-0.709032	8.07665e-14	FALSE	FALSE
ADCY3	rs4077678	ADCY3	ENSG00000138031.14	Brain_Substantia_nigra	1233	1.22078e-08	0.133254	1.13284e-08	0.122911	0.743835	0.858192	TRUE	rs41523444	0.2404	0.0338	20311	0.0033134	1.17399	0.923502	-0.648837	0.631638	0.0338	114	0.134302	0.479423	0.143493	-0.0609559	-0.709793	8.0705e-14	FALSE	FALSE
ADCY3	rs4077678	ADCY3	ENSG00000138031.14	Brain_Substantia_nigra	1233	1.22078e-08	0.133254	1.13284e-08	0.122911	0.743835	0.858192	TRUE	rs4665728	0.4319	0.0962	21217	0.0011914	0.785945	0.971077	-1.47163	0.0137485	0.0962	114	0.050445	2.46377	0.308452	0.751764	-0.719866	7.98962e-14	FALSE	FALSE
ADCY3	rs4077678	ADCY3	ENSG00000138031.14	Brain_Substantia_nigra	1233	1.22078e-08	0.133254	1.13284e-08	0.122911	0.743835	0.858192	TRUE	rs61712548	0.4244	0.1156	21313	0.00100864	0.798811	0.975404	-1.54139	0.0145444	0.1156	114	0.0429001	2.44353	0.344036	0.816266	-0.72512	7.94775e-14	FALSE	FALSE
ADCY3	rs4077678	ADCY3	ENSG00000138031.14	Brain_Substantia_nigra	1233	1.22078e-08	0.133254	1.13284e-08	0.122911	0.743835	0.858192	TRUE	rs62140606	0.1631	0.9429	20884	0.00195467	1.39472	0.95341	-0.605876	0.925422	0.9429	114	0.0814636	0.0936062	0.216422	-0.120994	-0.72687	7.93386e-14	FALSE	FALSE
ADCY3	rs4077678	ADCY3	ENSG00000138031.14	Brain_Substantia_nigra	1233	1.22078e-08	0.133254	1.13284e-08	0.122911	0.743835	0.858192	TRUE	rs6545699	0.2321	0.0948	21221	0.0012069	1.19497	0.970711	-1.07222	0.0668419	0.0948	114	0.0511108	1.83274	0.305662	0.330949	-0.741267	7.82045e-14	FALSE	FALSE
ADCY3	rs4077678	ADCY3	ENSG00000138031.14	Brain_Substantia_nigra	1233	1.22078e-08	0.133254	1.13284e-08	0.122911	0.743835	0.858192	TRUE	rs76317035	0.2556	0.9643	20548	0.00310698	1.13685	0.927924	-0.715377	0.431238	0.9643	114	0.127405	0.787075	0.150096	-0.0348246	-0.750201	7.75089e-14	FALSE	FALSE
ADCY3	rs4077678	ADCY3	ENSG00000138031.14	Brain_Substantia_nigra	1233	1.22078e-08	0.133254	1.13284e-08	0.122911	0.743835	0.858192	TRUE	rs114791586	0.3519	0.9451	21003	0.00201677	0.93091	0.952001	-1.10579	0.0345731	0.9451	114	0.0845308	2.11332	0.21022	0.351435	-0.754351	7.71879e-14	FALSE	FALSE
ADCY3	rs4077678	ADCY3	ENSG00000138031.14	Brain_Substantia_nigra	1233	1.22078e-08	0.133254	1.13284e-08	0.122911	0.743835	0.858192	TRUE	rs79272567	0.1133	0.8928	21207	0.00108283	1.58353	0.973643	-0.597264	0.61865	0.8928	114	0.0458264	0.497765	0.329301	-0.158922	-0.756186	7.70464e-14	FALSE	FALSE
ADCY3	rs4077678	ADCY3	ENSG00000138031.14	Brain_Substantia_nigra	1233	1.22078e-08	0.133254	1.13284e-08	0.122911	0.743835	0.858192	TRUE	rs114577122	0.6425	0.1162	21312	0.00100416	0.464206	0.975511	-1.74965	0.0083149	0.1162	114	0.0427076	2.63901	0.345052	0.989934	-0.759721	7.67746e-14	FALSE	FALSE
ADCY3	rs4077678	ADCY3	ENSG00000138031.14	Brain_Substantia_nigra	1233	1.22078e-08	0.133254	1.13284e-08	0.122911	0.743835	0.858192	TRUE	rs188315257	0.3465	0.9126	21221	0.00129847	0.9414	0.968559	-1.30064	0.0270825	0.9126	114	0.0549887	2.21033	0.290365	0.537793	-0.762843	7.65353e-14	FALSE	FALSE
ADCY3	rs4077678	ADCY3	ENSG00000138031.14	Brain_Substantia_nigra	1233	1.22078e-08	0.133254	1.13284e-08	0.122911	0.743835	0.858192	TRUE	rs116734066	0.3479	0.0882	21220	0.00128788	0.93867	0.968807	-1.30698	0.0270825	0.0882	114	0.0545377	2.21033	0.292065	0.540746	-0.766231	7.62764e-14	FALSE	FALSE
ADCY3	rs4077678	ADCY3	ENSG00000138031.14	Brain_Substantia_nigra	1233	1.22078e-08	0.133254	1.13284e-08	0.122911	0.743835	0.858192	TRUE	rs55780490	0.3165	0.9726	20289	0.00406484	1.00168	0.907753	-0.736245	0.461274	0.9726	114	0.164581	0.736751	0.120269	-0.0314283	-0.767673	7.61664e-14	FALSE	FALSE
ADCY3	rs4077678	ADCY3	ENSG00000138031.14	Brain_Substantia_nigra	1233	1.22078e-08	0.133254	1.13284e-08	0.122911	0.743835	0.858192	TRUE	rs189299023	0.6564	0.9819	14397	0.00858956	0.444889	0.823222	-0.784962	0.258456	0.9819	114	0.246785	1.13005	0.0835545	0.00972356	-0.775239	7.55924e-14	FALSE	FALSE
ADCY3	rs4077678	ADCY3	ENSG00000138031.14	Brain_Substantia_nigra	1233	1.22078e-08	0.133254	1.13284e-08	0.122911	0.743835	0.858192	TRUE	rs115777501	0.4884	0.0283	19675	0.00406214	0.692856	0.907809	-0.974049	0.0384888	0.0283	114	0.159495	2.06961	0.12363	0.198788	-0.775261	7.55907e-14	FALSE	FALSE
ADCY3	rs4077678	ADCY3	ENSG00000138031.14	Brain_Substantia_nigra	1233	1.22078e-08	0.133254	1.13284e-08	0.122911	0.743835	0.858192	TRUE	rs62140585	0.1639	0.9375	21070	0.00178022	1.39207	0.957391	-0.650194	0.925422	0.9375	114	0.0748538	0.0936062	0.231116	-0.130395	-0.780589	7.5189e-14	FALSE	FALSE
ADCY3	rs4077678	ADCY3	ENSG00000138031.14	Brain_Substantia_nigra	1233	1.22078e-08	0.133254	1.13284e-08	0.122911	0.743835	0.858192	TRUE	rs114497851	0.4302	0.0209	19290	0.00556779	0.788849	0.877813	-0.777977	0.328737	0.0209	114	0.214334	0.976661	0.0950031	-0.00460173	-0.782579	7.50396e-14	FALSE	FALSE
ADCY3	rs4077678	ADCY3	ENSG00000138031.14	Brain_Substantia_nigra	1233	1.22078e-08	0.133254	1.13284e-08	0.122911	0.743835	0.858192	TRUE	rs11125802	0.1216	0.4058	21258	0.000428767	1.54809	0.989395	-1.0876	0.110011	0.4058	114	0.0181895	1.59814	0.552968	0.303595	-0.784009	7.49323e-14	FALSE	FALSE
ADCY3	rs4077678	ADCY3	ENSG00000138031.14	Brain_Substantia_nigra	1233	1.22078e-08	0.133254	1.13284e-08	0.122911	0.743835	0.858192	TRUE	rs1028210170	0.2471	0.9059	20233	0.00127426	1.15742	0.969127	-1.0898	0.0751868	0.9059	114	0.0514512	1.77932	0.304255	0.300248	-0.789555	7.45179e-14	FALSE	FALSE
ADCY3	rs4077678	ADCY3	ENSG00000138031.14	Brain_Substantia_nigra	1233	1.22078e-08	0.133254	1.13284e-08	0.122911	0.743835	0.858192	TRUE	rs6545697	0.2471	0.9059	20233	0.00127426	1.15742	0.969127	-1.0898	0.0751868	0.9059	114	0.0514512	1.77932	0.304255	0.300248	-0.789555	7.45179e-14	FALSE	FALSE
ADCY3	rs4077678	ADCY3	ENSG00000138031.14	Brain_Substantia_nigra	1233	1.22078e-08	0.133254	1.13284e-08	0.122911	0.743835	0.858192	TRUE	rs11125763	0.2528	0.0937	21221	0.00121958	1.14357	0.970413	-1.12567	0.0668419	0.0937	114	0.051648	1.83274	0.303447	0.328821	-0.796846	7.39766e-14	FALSE	FALSE
ADCY3	rs4077678	ADCY3	ENSG00000138031.14	Brain_Substantia_nigra	1233	1.22078e-08	0.133254	1.13284e-08	0.122911	0.743835	0.858192	TRUE	rs13028672	0.2615	0.9065	21221	0.00122192	1.12285	0.970357	-1.14756	0.0636902	0.9065	114	0.0517471	1.85434	0.303042	0.340503	-0.807057	7.3225e-14	FALSE	FALSE
ADCY3	rs4077678	ADCY3	ENSG00000138031.14	Brain_Substantia_nigra	1233	1.22078e-08	0.133254	1.13284e-08	0.122911	0.743835	0.858192	TRUE	rs1003064	0.1254	0.5942	21258	0.000428767	1.5325	0.989395	-1.11137	0.110011	0.5942	114	0.0181895	1.59814	0.552968	0.303595	-0.807778	7.31723e-14	FALSE	FALSE
ADCY3	rs4077678	ADCY3	ENSG00000138031.14	Brain_Substantia_nigra	1233	1.22078e-08	0.133254	1.13284e-08	0.122911	0.743835	0.858192	TRUE	rs76056058	0.133	0.0961	21209	0.00119296	1.50238	0.97104	-0.675033	0.631531	0.0961	114	0.0504919	0.479573	0.308254	-0.14882	-0.823853	7.20054e-14	FALSE	FALSE
ADCY3	rs4077678	ADCY3	ENSG00000138031.14	Brain_Substantia_nigra	1233	1.22078e-08	0.133254	1.13284e-08	0.122911	0.743835	0.858192	TRUE	rs3928467	0.27	0.0932	21222	0.00122539	1.10306	0.970276	-1.16761	0.0636902	0.0932	114	0.0518965	1.85434	0.302434	0.339893	-0.827714	7.17279e-14	FALSE	FALSE
ADCY3	rs4077678	ADCY3	ENSG00000138031.14	Brain_Substantia_nigra	1233	1.22078e-08	0.133254	1.13284e-08	0.122911	0.743835	0.858192	TRUE	rs7593430	0.2538	0.0934	21221	0.00122309	1.14117	0.97033	-1.12699	0.0751868	0.0934	114	0.0517968	1.77932	0.30284	0.299024	-0.82797	7.17095e-14	FALSE	FALSE
ADCY3	rs4077678	ADCY3	ENSG00000138031.14	Brain_Substantia_nigra	1233	1.22078e-08	0.133254	1.13284e-08	0.122911	0.743835	0.858192	TRUE	rs55977174	0.4951	0.0207	18783	0.00577215	0.68222	0.873894	-0.83195	0.328737	0.0207	114	0.216361	0.976661	0.094197	-0.00454103	-0.836491	7.11011e-14	FALSE	FALSE
ADCY3	rs4077678	ADCY3	ENSG00000138031.14	Brain_Substantia_nigra	1233	1.22078e-08	0.133254	1.13284e-08	0.122911	0.743835	0.858192	TRUE	rs76499430	0.2905	0.9657	20310	0.00326695	1.05703	0.924493	-0.775297	0.631638	0.9657	114	0.132412	0.479423	0.145243	-0.0617774	-0.837074	7.10597e-14	FALSE	FALSE
ADCY3	rs4077678	ADCY3	ENSG00000138031.14	Brain_Substantia_nigra	1233	1.22078e-08	0.133254	1.13284e-08	0.122911	0.743835	0.858192	TRUE	rs56324573	0.5265	0.9762	14115	0.00670181	0.633358	0.856498	-0.798914	0.608684	0.9762	114	0.188777	0.511953	0.106495	-0.0423458	-0.84126	7.07629e-14	FALSE	FALSE
ADCY3	rs4077678	ADCY3	ENSG00000138031.14	Brain_Substantia_nigra	1233	1.22078e-08	0.133254	1.13284e-08	0.122911	0.743835	0.858192	TRUE	rs117138435	0.3171	0.0319	19822	0.0035903	1.00044	0.917635	-0.789083	0.631638	0.0319	114	0.142022	0.479423	0.13676	-0.0578145	-0.846897	7.0365e-14	FALSE	FALSE
ADCY3	rs4077678	ADCY3	ENSG00000138031.14	Brain_Substantia_nigra	1233	1.22078e-08	0.133254	1.13284e-08	0.122911	0.743835	0.858192	TRUE	rs74493154	0.4753	0.1154	21312	0.00101021	0.713882	0.975367	-1.60329	0.0186297	0.1154	114	0.0429648	2.35286	0.343696	0.740776	-0.862518	6.92744e-14	FALSE	FALSE
ADCY3	rs4077678	ADCY3	ENSG00000138031.14	Brain_Substantia_nigra	1233	1.22078e-08	0.133254	1.13284e-08	0.122911	0.743835	0.858192	TRUE	rs55666881	0.6886	0.0172	16050	0.00810065	0.400756	0.83159	-0.823897	0.962332	0.0172	114	0.259461	0.0472274	0.0797984	-0.0414922	-0.865389	6.90758e-14	FALSE	FALSE
ADCY3	rs4077678	ADCY3	ENSG00000138031.14	Brain_Substantia_nigra	1233	1.22078e-08	0.133254	1.13284e-08	0.122911	0.743835	0.858192	TRUE	rs6710696	0.5091	0.9789	19290	0.00551614	0.66024	0.878809	-0.86365	0.328737	0.9789	114	0.212346	0.976661	0.0958074	-0.0046627	-0.868313	6.88742e-14	FALSE	FALSE
ADCY3	rs4077678	ADCY3	ENSG00000138031.14	Brain_Substantia_nigra	1233	1.22078e-08	0.133254	1.13284e-08	0.122911	0.743835	0.858192	TRUE	rs75929862	0.3201	0.966	20548	0.00325659	0.994252	0.924715	-0.836177	0.431238	0.966	114	0.133539	0.787075	0.144194	-0.0331928	-0.86937	6.88014e-14	FALSE	FALSE
ADCY3	rs4077678	ADCY3	ENSG00000138031.14	Brain_Substantia_nigra	1233	1.22078e-08	0.133254	1.13284e-08	0.122911	0.743835	0.858192	TRUE	rs72788609	0.725	0.0169	16050	0.00824193	0.351784	0.829154	-0.832192	0.962332	0.0169	114	0.263986	0.0472274	0.0785379	-0.0408092	-0.873001	6.8552e-14	FALSE	FALSE
ADCY3	rs4077678	ADCY3	ENSG00000138031.14	Brain_Substantia_nigra	1233	1.22078e-08	0.133254	1.13284e-08	0.122911	0.743835	0.858192	TRUE	rs10181147	0.3013	0.0341	20548	0.00324738	1.03365	0.924912	-0.800442	0.880855	0.0341	114	0.133161	0.149885	0.144544	-0.0764369	-0.876879	6.82867e-14	FALSE	FALSE
ADCY3	rs4077678	ADCY3	ENSG00000138031.14	Brain_Substantia_nigra	1233	1.22078e-08	0.133254	1.13284e-08	0.122911	0.743835	0.858192	TRUE	rs181285974	0.5234	0.0209	19290	0.00556779	0.638113	0.877813	-0.872384	0.328737	0.0209	114	0.214334	0.976661	0.0950031	-0.00460173	-0.876985	6.82794e-14	FALSE	FALSE
ADCY3	rs4077678	ADCY3	ENSG00000138031.14	Brain_Substantia_nigra	1233	1.22078e-08	0.133254	1.13284e-08	0.122911	0.743835	0.858192	TRUE	rs55912599	0.5213	0.0212	19139	0.005534	0.641343	0.878464	-0.873109	0.328737	0.0212	114	0.211366	0.976661	0.0962089	-0.00469328	-0.877802	6.82237e-14	FALSE	FALSE
ADCY3	rs4077678	ADCY3	ENSG00000138031.14	Brain_Substantia_nigra	1233	1.22078e-08	0.133254	1.13284e-08	0.122911	0.743835	0.858192	TRUE	rs143860190	0.8447	0.0377	14467	0.00418753	0.195885	0.905233	-1.1608	0.0303929	0.0377	114	0.120896	2.16493	0.156908	0.282368	-0.87843	6.81809e-14	FALSE	FALSE
ADCY3	rs4077678	ADCY3	ENSG00000138031.14	Brain_Substantia_nigra	1233	1.22078e-08	0.133254	1.13284e-08	0.122911	0.743835	0.858192	TRUE	rs4665741	0.09731	0.7717	21288	0.000586002	1.65804	0.985561	-0.76423	0.353286	0.7717	114	0.0248949	0.928234	0.474734	-0.117406	-0.881636	6.79626e-14	FALSE	FALSE
ADCY3	rs4077678	ADCY3	ENSG00000138031.14	Brain_Substantia_nigra	1233	1.22078e-08	0.133254	1.13284e-08	0.122911	0.743835	0.858192	TRUE	rs76125960	0.318	0.9646	20548	0.00313234	0.998576	0.927378	-0.848877	0.431238	0.9646	114	0.128444	0.787075	0.149062	-0.0345369	-0.883414	6.78419e-14	FALSE	FALSE
ADCY3	rs4077678	ADCY3	ENSG00000138031.14	Brain_Substantia_nigra	1233	1.22078e-08	0.133254	1.13284e-08	0.122911	0.743835	0.858192	TRUE	rs115606985	0.5249	0.0212	19290	0.00549069	0.63581	0.879301	-0.879496	0.328737	0.0212	114	0.211366	0.976661	0.0962089	-0.00469328	-0.88419	6.77893e-14	FALSE	FALSE
ADCY3	rs4077678	ADCY3	ENSG00000138031.14	Brain_Substantia_nigra	1233	1.22078e-08	0.133254	1.13284e-08	0.122911	0.743835	0.858192	TRUE	rs17046544	0.314	0.0343	20310	0.00326695	1.00686	0.924493	-0.823152	0.631638	0.0343	114	0.132412	0.479423	0.145243	-0.0617774	-0.884929	6.77392e-14	FALSE	FALSE
ADCY3	rs4077678	ADCY3	ENSG00000138031.14	Brain_Substantia_nigra	1233	1.22078e-08	0.133254	1.13284e-08	0.122911	0.743835	0.858192	TRUE	rs116820493	0.8894	0.9813	15236	0.00786094	0.139063	0.835755	-0.895116	0.258456	0.9813	114	0.239013	1.13005	0.0860377	0.00995246	-0.885163	6.77233e-14	FALSE	FALSE
ADCY3	rs4077678	ADCY3	ENSG00000138031.14	Brain_Substantia_nigra	1233	1.22078e-08	0.133254	1.13284e-08	0.122911	0.743835	0.858192	TRUE	rs2289091	0.328	0.0341	20548	0.00324738	0.97815	0.924912	-0.852077	0.431238	0.0341	114	0.133161	0.787075	0.144544	-0.0332889	-0.885366	6.77096e-14	FALSE	FALSE
ADCY3	rs4077678	ADCY3	ENSG00000138031.14	Brain_Substantia_nigra	1233	1.22078e-08	0.133254	1.13284e-08	0.122911	0.743835	0.858192	TRUE	rs12467454	0.3697	0.904	21316	0.00118807	0.897035	0.971155	-1.38218	0.03571	0.904	114	0.0505389	2.10021	0.308055	0.495276	-0.886901	6.76057e-14	FALSE	FALSE
ADCY3	rs4077678	ADCY3	ENSG00000138031.14	Brain_Substantia_nigra	1233	1.22078e-08	0.133254	1.13284e-08	0.122911	0.743835	0.858192	TRUE	rs55681360	0.3166	0.9659	20311	0.00328527	1.00147	0.924102	-0.825772	0.631638	0.9659	114	0.133161	0.479423	0.144544	-0.0614491	-0.887221	6.75841e-14	FALSE	FALSE
ADCY3	rs4077678	ADCY3	ENSG00000138031.14	Brain_Substantia_nigra	1233	1.22078e-08	0.133254	1.13284e-08	0.122911	0.743835	0.858192	TRUE	rs6710087	0.3166	0.0341	20311	0.00328527	1.00147	0.924102	-0.825772	0.631638	0.0341	114	0.133161	0.479423	0.144544	-0.0614491	-0.887221	6.75841e-14	FALSE	FALSE
ADCY3	rs4077678	ADCY3	ENSG00000138031.14	Brain_Substantia_nigra	1233	1.22078e-08	0.133254	1.13284e-08	0.122911	0.743835	0.858192	TRUE	rs6720845	0.308	0.034	20549	0.00325643	1.01943	0.924718	-0.812758	0.840224	0.034	114	0.133539	0.201607	0.144194	-0.0749256	-0.887684	6.75528e-14	FALSE	FALSE
ADCY3	rs4077678	ADCY3	ENSG00000138031.14	Brain_Substantia_nigra	1233	1.22078e-08	0.133254	1.13284e-08	0.122911	0.743835	0.858192	TRUE	rs79548295	0.1464	0.0947	21208	0.00120878	1.45237	0.970667	-0.740775	0.631531	0.0947	114	0.0511591	0.479573	0.305461	-0.147127	-0.887902	6.75381e-14	FALSE	FALSE
ADCY3	rs4077678	ADCY3	ENSG00000138031.14	Brain_Substantia_nigra	1233	1.22078e-08	0.133254	1.13284e-08	0.122911	0.743835	0.858192	TRUE	rs1812503	0.3183	0.9657	20310	0.00326695	0.997957	0.924493	-0.831406	0.631638	0.9657	114	0.132412	0.479423	0.145243	-0.0617774	-0.893184	6.71824e-14	FALSE	FALSE
ADCY3	rs4077678	ADCY3	ENSG00000138031.14	Brain_Substantia_nigra	1233	1.22078e-08	0.133254	1.13284e-08	0.122911	0.743835	0.858192	TRUE	rs1812504	0.3183	0.9657	20310	0.00326695	0.997957	0.924493	-0.831406	0.631638	0.9657	114	0.132412	0.479423	0.145243	-0.0617774	-0.893184	6.71824e-14	FALSE	FALSE
ADCY3	rs4077678	ADCY3	ENSG00000138031.14	Brain_Substantia_nigra	1233	1.22078e-08	0.133254	1.13284e-08	0.122911	0.743835	0.858192	TRUE	rs56273815	0.32	0.0341	20311	0.00328527	0.994458	0.924102	-0.832238	0.631638	0.0341	114	0.133161	0.479423	0.144544	-0.0614491	-0.893688	6.71485e-14	FALSE	FALSE
ADCY3	rs4077678	ADCY3	ENSG00000138031.14	Brain_Substantia_nigra	1233	1.22078e-08	0.133254	1.13284e-08	0.122911	0.743835	0.858192	TRUE	rs113742468	0.4858	0.0347	20761	0.00316045	0.697004	0.926774	-1.08198	0.0621602	0.0347	114	0.13094	1.86515	0.146637	0.175774	-0.906211	6.63128e-14	FALSE	FALSE
ADCY3	rs4077678	ADCY3	ENSG00000138031.14	Brain_Substantia_nigra	1233	1.22078e-08	0.133254	1.13284e-08	0.122911	0.743835	0.858192	TRUE	rs76263628	0.3459	0.0335	20548	0.00330349	0.942572	0.923713	-0.876295	0.431238	0.0335	114	0.135462	0.787075	0.142439	-0.0327119	-0.909007	6.61277e-14	FALSE	FALSE
ADCY3	rs4077678	ADCY3	ENSG00000138031.14	Brain_Substantia_nigra	1233	1.22078e-08	0.133254	1.13284e-08	0.122911	0.743835	0.858192	TRUE	rs56287491	0.9022	0.9833	17190	0.00778593	0.122883	0.837067	-0.900887	0.362071	0.9833	114	0.267093	0.911426	0.0776952	-0.00816917	-0.909056	6.61244e-14	FALSE	FALSE
ADCY3	rs4077678	ADCY3	ENSG00000138031.14	Brain_Substantia_nigra	1233	1.22078e-08	0.133254	1.13284e-08	0.122911	0.743835	0.858192	TRUE	rs2119120	0.297	0.9065	20233	0.00128159	1.04289	0.968955	-1.20923	0.0751868	0.9065	114	0.0517471	1.77932	0.303042	0.299199	-0.910033	6.60598e-14	FALSE	FALSE
ADCY3	rs4077678	ADCY3	ENSG00000138031.14	Brain_Substantia_nigra	1233	1.22078e-08	0.133254	1.13284e-08	0.122911	0.743835	0.858192	TRUE	rs55781300	0.8577	0.0225	12138	0.0082327	0.179303	0.829313	-0.870631	0.608684	0.0225	114	0.199419	0.511953	0.101388	-0.0401655	-0.910796	6.60094e-14	FALSE	FALSE
ADCY3	rs4077678	ADCY3	ENSG00000138031.14	Brain_Substantia_nigra	1233	1.22078e-08	0.133254	1.13284e-08	0.122911	0.743835	0.858192	TRUE	rs78500502	0.4921	0.9653	20761	0.00316045	0.686973	0.926774	-1.08842	0.0621602	0.9653	114	0.13094	1.86515	0.146637	0.175774	-0.912644	6.58876e-14	FALSE	FALSE
ADCY3	rs4077678	ADCY3	ENSG00000138031.14	Brain_Substantia_nigra	1233	1.22078e-08	0.133254	1.13284e-08	0.122911	0.743835	0.858192	TRUE	rs2008208	0.3324	0.0343	20310	0.00326695	0.969291	0.924493	-0.857474	0.631638	0.0343	114	0.132412	0.479423	0.145243	-0.0617774	-0.919251	6.54537e-14	FALSE	FALSE
ADCY3	rs4077678	ADCY3	ENSG00000138031.14	Brain_Substantia_nigra	1233	1.22078e-08	0.133254	1.13284e-08	0.122911	0.743835	0.858192	TRUE	rs55774447	0.1783	0.074	21145	0.00151683	1.34601	0.963465	-0.781964	0.78929	0.074	114	0.0640063	0.267233	0.260097	-0.141331	-0.923295	6.51895e-14	FALSE	FALSE
ADCY3	rs4077678	ADCY3	ENSG00000138031.14	Brain_Substantia_nigra	1233	1.22078e-08	0.133254	1.13284e-08	0.122911	0.743835	0.858192	TRUE	rs56356360	0.3262	0.0408	17046	0.00329456	0.981797	0.923904	-0.842591	0.790922	0.0408	114	0.112072	0.265114	0.167197	-0.0856034	-0.928194	6.48709e-14	FALSE	FALSE
ADCY3	rs4077678	ADCY3	ENSG00000138031.14	Brain_Substantia_nigra	1233	1.22078e-08	0.133254	1.13284e-08	0.122911	0.743835	0.858192	TRUE	rs12615954	0.5972	0.5056	21247	0.000413814	0.528431	0.989761	-2.15256	0.0159166	0.5056	114	0.0175461	2.41082	0.561853	1.22016	-0.932402	6.45986e-14	FALSE	FALSE
ADCY3	rs4077678	ADCY3	ENSG00000138031.14	Brain_Substantia_nigra	1233	1.22078e-08	0.133254	1.13284e-08	0.122911	0.743835	0.858192	TRUE	rs56099028	0.8834	0.9819	17190	0.00719394	0.14666	0.847566	-0.931398	0.362071	0.9819	114	0.246785	0.911426	0.0835545	-0.00892209	-0.94032	6.40891e-14	FALSE	FALSE
ADCY3	rs4077678	ADCY3	ENSG00000138031.14	Brain_Substantia_nigra	1233	1.22078e-08	0.133254	1.13284e-08	0.122911	0.743835	0.858192	TRUE	rs4665271	0.07787	0.5672	21254	0.000421235	1.76318	0.989579	-0.743755	0.384613	0.5672	114	0.0178666	0.869428	0.557392	-0.196867	-0.940623	6.40697e-14	FALSE	FALSE
ADCY3	rs4077678	ADCY3	ENSG00000138031.14	Brain_Substantia_nigra	1233	1.22078e-08	0.133254	1.13284e-08	0.122911	0.743835	0.858192	TRUE	rs11125785	0.1216	0.5947	21256	0.000428976	1.54809	0.989389	-1.08737	0.158699	0.5947	114	0.0181966	1.40946	0.552872	0.146707	-0.940663	6.40671e-14	FALSE	FALSE
ADCY3	rs4077678	ADCY3	ENSG00000138031.14	Brain_Substantia_nigra	1233	1.22078e-08	0.133254	1.13284e-08	0.122911	0.743835	0.858192	TRUE	rs56004971	0.8739	0.9766	12619	0.00762134	0.158707	0.83996	-0.905586	0.608684	0.9766	114	0.191925	0.511953	0.104932	-0.0416765	-0.947263	6.36457e-14	FALSE	FALSE
ADCY3	rs4077678	ADCY3	ENSG00000138031.14	Brain_Substantia_nigra	1233	1.22078e-08	0.133254	1.13284e-08	0.122911	0.743835	0.858192	TRUE	rs112313955	0.6144	0.0228	15892	0.00620714	0.503803	0.865667	-0.893856	0.913967	0.0228	114	0.196855	0.108036	0.102573	-0.0535133	-0.94737	6.36389e-14	FALSE	FALSE
ADCY3	rs4077678	ADCY3	ENSG00000138031.14	Brain_Substantia_nigra	1233	1.22078e-08	0.133254	1.13284e-08	0.122911	0.743835	0.858192	TRUE	rs56334145	0.2097	0.0704	21226	0.00158216	1.25439	0.961951	-0.877626	0.460391	0.0704	114	0.0670188	0.738203	0.251344	-0.0762536	-0.953879	6.32259e-14	FALSE	FALSE
ADCY3	rs4077678	ADCY3	ENSG00000138031.14	Brain_Substantia_nigra	1233	1.22078e-08	0.133254	1.13284e-08	0.122911	0.743835	0.858192	TRUE	rs77746285	0.3815	0.0322	19822	0.00355795	0.875136	0.918317	-0.900802	0.631638	0.0322	114	0.140742	0.479423	0.137832	-0.0583126	-0.959114	6.28958e-14	FALSE	FALSE
ADCY3	rs4077678	ADCY3	ENSG00000138031.14	Brain_Substantia_nigra	1233	1.22078e-08	0.133254	1.13284e-08	0.122911	0.743835	0.858192	TRUE	rs17046497	0.3582	0.9657	20311	0.00326679	0.9188	0.924497	-0.901562	0.631638	0.9657	114	0.132412	0.479423	0.145243	-0.0617774	-0.963339	6.26307e-14	FALSE	FALSE
ADCY3	rs4077678	ADCY3	ENSG00000138031.14	Brain_Substantia_nigra	1233	1.22078e-08	0.133254	1.13284e-08	0.122911	0.743835	0.858192	TRUE	rs4665718	0.36	0.0343	20310	0.00326695	0.915365	0.924493	-0.904453	0.631638	0.0343	114	0.132412	0.479423	0.145243	-0.0617774	-0.96623	6.24498e-14	FALSE	FALSE
ADCY3	rs4077678	ADCY3	ENSG00000138031.14	Brain_Substantia_nigra	1233	1.22078e-08	0.133254	1.13284e-08	0.122911	0.743835	0.858192	TRUE	rs141456323	0.3837	0.0371	19662	0.003129	0.871099	0.92745	-0.95986	0.368322	0.0371	114	0.122775	0.899621	0.154879	-0.0214645	-0.981324	6.15143e-14	FALSE	FALSE
ADCY3	rs4077678	ADCY3	ENSG00000138031.14	Brain_Substantia_nigra	1233	1.22078e-08	0.133254	1.13284e-08	0.122911	0.743835	0.858192	TRUE	rs77271048	0.3908	0.0324	19822	0.00353672	0.858167	0.918765	-0.91689	0.82469	0.0324	114	0.139902	0.221517	0.138545	-0.071167	-0.988057	6.11015e-14	FALSE	FALSE
ADCY3	rs4077678	ADCY3	ENSG00000138031.14	Brain_Substantia_nigra	1233	1.22078e-08	0.133254	1.13284e-08	0.122911	0.743835	0.858192	TRUE	rs17046742	0.6545	0.1146	21312	0.00101634	0.44752	0.975221	-1.75122	0.0186297	0.1146	114	0.0432256	2.35286	0.342332	0.738039	-1.01319	5.95853e-14	FALSE	FALSE
ADCY3	rs4077678	ADCY3	ENSG00000138031.14	Brain_Substantia_nigra	1233	1.22078e-08	0.133254	1.13284e-08	0.122911	0.743835	0.858192	TRUE	rs78094396	0.3893	0.0343	20548	0.00322911	0.860888	0.925302	-0.95427	0.631638	0.0343	114	0.132412	0.479423	0.145243	-0.0617774	-1.01605	5.9415e-14	FALSE	FALSE
ADCY3	rs4077678	ADCY3	ENSG00000138031.14	Brain_Substantia_nigra	1233	1.22078e-08	0.133254	1.13284e-08	0.122911	0.743835	0.858192	TRUE	rs72797924	0.8201	0.9789	16611	0.00640578	0.227416	0.861962	-0.967822	0.962332	0.9789	114	0.212346	0.0472274	0.0958074	-0.0502496	-1.01807	5.92948e-14	FALSE	FALSE
ADCY3	rs4077678	ADCY3	ENSG00000138031.14	Brain_Substantia_nigra	1233	1.22078e-08	0.133254	1.13284e-08	0.122911	0.743835	0.858192	TRUE	rs6747447	0.3834	0.9657	20548	0.00322911	0.871649	0.925302	-0.945645	0.840224	0.9657	114	0.132412	0.201607	0.145243	-0.0755175	-1.02116	5.91119e-14	FALSE	FALSE
ADCY3	rs4077678	ADCY3	ENSG00000138031.14	Brain_Substantia_nigra	1233	1.22078e-08	0.133254	1.13284e-08	0.122911	0.743835	0.858192	TRUE	rs180921145	0.8764	0.04	19029	0.00300775	0.155534	0.930065	-1.31884	0.0303929	0.04	114	0.114218	2.16493	0.164573	0.295764	-1.02308	5.89986e-14	FALSE	FALSE
ADCY3	rs4077678	ADCY3	ENSG00000138031.14	Brain_Substantia_nigra	1233	1.22078e-08	0.133254	1.13284e-08	0.122911	0.743835	0.858192	TRUE	rs1056075	0.4095	0.0336	20370	0.00332278	0.824774	0.923302	-0.9699	0.631638	0.0336	114	0.135073	0.479423	0.142791	-0.0606267	-1.03053	5.85609e-14	FALSE	FALSE
ADCY3	rs4077678	ADCY3	ENSG00000138031.14	Brain_Substantia_nigra	1233	1.22078e-08	0.133254	1.13284e-08	0.122911	0.743835	0.858192	TRUE	rs56003642	0.5962	0.9739	20418	0.00423468	0.529873	0.904268	-1.04616	0.258456	0.9739	114	0.172548	1.13005	0.115356	0.0123703	-1.03379	5.83703e-14	FALSE	FALSE
ADCY3	rs4077678	ADCY3	ENSG00000138031.14	Brain_Substantia_nigra	1233	1.22078e-08	0.133254	1.13284e-08	0.122911	0.743835	0.858192	TRUE	rs115099489	0.4228	0.0331	20060	0.00342332	0.801573	0.921164	-0.974259	0.631638	0.0331	114	0.137043	0.479423	0.141028	-0.0598022	-1.03406	5.83543e-14	FALSE	FALSE
ADCY3	rs4077678	ADCY3	ENSG00000138031.14	Brain_Substantia_nigra	1233	1.22078e-08	0.133254	1.13284e-08	0.122911	0.743835	0.858192	TRUE	rs7581950	0.8149	0.9751	19963	0.00453434	0.234109	0.898183	-1.11768	0.110621	0.9751	114	0.180641	1.59541	0.11076	0.0822665	-1.03541	5.82756e-14	FALSE	FALSE
ADCY3	rs4077678	ADCY3	ENSG00000138031.14	Brain_Substantia_nigra	1233	1.22078e-08	0.133254	1.13284e-08	0.122911	0.743835	0.858192	TRUE	rs6739575	0.3282	0.1241	21302	0.000949165	0.977746	0.976821	-1.41534	0.0668419	0.1241	114	0.0403496	1.83274	0.357998	0.379661	-1.03568	5.82601e-14	FALSE	FALSE
ADCY3	rs4077678	ADCY3	ENSG00000138031.14	Brain_Substantia_nigra	1233	1.22078e-08	0.133254	1.13284e-08	0.122911	0.743835	0.858192	TRUE	rs191069224	0.517	0.0309	20537	0.00357375	0.647977	0.917984	-1.0577	0.243643	0.0309	114	0.146466	1.16593	0.133163	0.0190581	-1.03864	5.80876e-14	FALSE	FALSE
ADCY3	rs4077678	ADCY3	ENSG00000138031.14	Brain_Substantia_nigra	1233	1.22078e-08	0.133254	1.13284e-08	0.122911	0.743835	0.858192	TRUE	rs56150810	0.2684	0.0762	21216	0.00147161	1.10675	0.964515	-1.07861	0.227159	0.0762	114	0.0623063	1.20771	0.26531	0.0393323	-1.03927	5.80509e-14	FALSE	FALSE
ADCY3	rs4077678	ADCY3	ENSG00000138031.14	Brain_Substantia_nigra	1233	1.22078e-08	0.133254	1.13284e-08	0.122911	0.743835	0.858192	TRUE	rs56170529	0.7274	0.9779	19963	0.0050942	0.348586	0.887032	-1.03643	0.328737	0.9779	114	0.202945	0.976661	0.0998026	-0.00497141	-1.0414	5.79274e-14	FALSE	FALSE
ADCY3	rs4077678	ADCY3	ENSG00000138031.14	Brain_Substantia_nigra	1233	1.22078e-08	0.133254	1.13284e-08	0.122911	0.743835	0.858192	TRUE	rs115244606	0.6944	0.9765	20237	0.00473263	0.392891	0.894202	-1.0541	0.258456	0.9765	114	0.191128	1.13005	0.105323	0.0116029	-1.04249	5.78644e-14	FALSE	FALSE
ADCY3	rs4077678	ADCY3	ENSG00000138031.14	Brain_Substantia_nigra	1233	1.22078e-08	0.133254	1.13284e-08	0.122911	0.743835	0.858192	TRUE	rs78818387	0.3759	0.0381	20295	0.00295491	0.885476	0.931209	-0.973276	0.651918	0.0381	114	0.119677	0.451099	0.158254	-0.0700367	-1.04331	5.78169e-14	FALSE	FALSE
ADCY3	rs4077678	ADCY3	ENSG00000138031.14	Brain_Substantia_nigra	1233	1.22078e-08	0.133254	1.13284e-08	0.122911	0.743835	0.858192	TRUE	rs56151026	0.7244	0.0233	20092	0.00480671	0.352584	0.892723	-1.06068	0.258456	0.0233	114	0.192729	1.13005	0.10454	0.0115403	-1.04914	5.74809e-14	FALSE	FALSE
ADCY3	rs4077678	ADCY3	ENSG00000138031.14	Brain_Substantia_nigra	1233	1.22078e-08	0.133254	1.13284e-08	0.122911	0.743835	0.858192	TRUE	rs6734463	0.4017	0.9646	20571	0.00312884	0.838589	0.927454	-0.985658	0.631638	0.9646	114	0.128444	0.479423	0.149062	-0.0635772	-1.04924	5.74755e-14	FALSE	FALSE
ADCY3	rs4077678	ADCY3	ENSG00000138031.14	Brain_Substantia_nigra	1233	1.22078e-08	0.133254	1.13284e-08	0.122911	0.743835	0.858192	TRUE	rs149995649	0.4214	0.0341	20311	0.00328527	0.803995	0.924102	-0.990509	0.631638	0.0341	114	0.133161	0.479423	0.144544	-0.0614491	-1.05196	5.73192e-14	FALSE	FALSE
ADCY3	rs4077678	ADCY3	ENSG00000138031.14	Brain_Substantia_nigra	1233	1.22078e-08	0.133254	1.13284e-08	0.122911	0.743835	0.858192	TRUE	rs12469993	0.1221	0.5735	21254	0.000422762	1.54602	0.989541	-1.09758	0.206894	0.5735	114	0.0179313	1.26215	0.556499	0.0367317	-1.06085	5.68118e-14	FALSE	FALSE
ADCY3	rs4077678	ADCY3	ENSG00000138031.14	Brain_Substantia_nigra	1233	1.22078e-08	0.133254	1.13284e-08	0.122911	0.743835	0.858192	TRUE	rs72792184	0.3239	0.9492	19044	0.00239337	0.986475	0.943544	-0.978049	0.636857	0.9492	114	0.0909586	0.472098	0.19831	-0.0884175	-1.06647	5.64936e-14	FALSE	FALSE
ADCY3	rs4077678	ADCY3	ENSG00000138031.14	Brain_Substantia_nigra	1233	1.22078e-08	0.133254	1.13284e-08	0.122911	0.743835	0.858192	TRUE	rs6743009	0.7604	0.9754	19249	0.00475842	0.304956	0.893687	-1.07913	0.258456	0.9754	114	0.182788	1.13005	0.109602	0.011938	-1.06719	5.64528e-14	FALSE	FALSE
ADCY3	rs4077678	ADCY3	ENSG00000138031.14	Brain_Substantia_nigra	1233	1.22078e-08	0.133254	1.13284e-08	0.122911	0.743835	0.858192	TRUE	rs141265377	0.4572	0.0366	19662	0.0031701	0.743465	0.926567	-1.04962	0.368322	0.0366	114	0.124388	0.899621	0.153178	-0.0211476	-1.07076	5.62513e-14	FALSE	FALSE
ADCY3	rs4077678	ADCY3	ENSG00000138031.14	Brain_Substantia_nigra	1233	1.22078e-08	0.133254	1.13284e-08	0.122911	0.743835	0.858192	TRUE	rs79412120	0.7222	0.0246	20237	0.0045261	0.35552	0.898349	-1.08633	0.258456	0.0246	114	0.182788	1.13005	0.109602	0.011938	-1.0744	5.60474e-14	FALSE	FALSE
ADCY3	rs4077678	ADCY3	ENSG00000138031.14	Brain_Substantia_nigra	1233	1.22078e-08	0.133254	1.13284e-08	0.122911	0.743835	0.858192	TRUE	rs13020772	0.1221	0.4191	21252	0.000424786	1.54602	0.989492	-1.09528	0.218819	0.4191	114	0.0180155	1.22967	0.555343	0.0146408	-1.08064	5.56987e-14	FALSE	FALSE
ADCY3	rs4077678	ADCY3	ENSG00000138031.14	Brain_Substantia_nigra	1233	1.22078e-08	0.133254	1.13284e-08	0.122911	0.743835	0.858192	TRUE	rs7582565	0.7387	0.9754	20237	0.0045261	0.333575	0.898349	-1.09313	0.258456	0.9754	114	0.182788	1.13005	0.109602	0.011938	-1.08119	5.5668e-14	FALSE	FALSE
ADCY3	rs4077678	ADCY3	ENSG00000138031.14	Brain_Substantia_nigra	1233	1.22078e-08	0.133254	1.13284e-08	0.122911	0.743835	0.858192	TRUE	rs4665273	0.1491	0.4059	20902	0.000436036	1.44272	0.989217	-1.23538	0.156722	0.4059	114	0.0181881	1.41618	0.552988	0.151944	-1.08344	5.5543e-14	FALSE	FALSE
ADCY3	rs4077678	ADCY3	ENSG00000138031.14	Brain_Substantia_nigra	1233	1.22078e-08	0.133254	1.13284e-08	0.122911	0.743835	0.858192	TRUE	rs182185766	0.7423	0.0244	19818	0.00465873	0.328809	0.895682	-1.08174	0.328737	0.0244	114	0.184248	0.976661	0.108828	-0.00570521	-1.08744	5.53211e-14	FALSE	FALSE
ADCY3	rs4077678	ADCY3	ENSG00000138031.14	Brain_Substantia_nigra	1233	1.22078e-08	0.133254	1.13284e-08	0.122911	0.743835	0.858192	TRUE	rs190143532	0.7423	0.0244	19818	0.00465873	0.328809	0.895682	-1.08174	0.328737	0.0244	114	0.184248	0.976661	0.108828	-0.00570521	-1.08744	5.53211e-14	FALSE	FALSE
ADCY3	rs4077678	ADCY3	ENSG00000138031.14	Brain_Substantia_nigra	1233	1.22078e-08	0.133254	1.13284e-08	0.122911	0.743835	0.858192	TRUE	rs55690813	0.7628	0.0245	20237	0.00454411	0.301806	0.897986	-1.10043	0.258456	0.0245	114	0.183515	1.13005	0.109215	0.0119082	-1.08852	5.52615e-14	FALSE	FALSE
ADCY3	rs4077678	ADCY3	ENSG00000138031.14	Brain_Substantia_nigra	1233	1.22078e-08	0.133254	1.13284e-08	0.122911	0.743835	0.858192	TRUE	rs56175314	0.764	0.0245	20237	0.00454411	0.300232	0.897986	-1.10085	0.257931	0.0245	114	0.183515	1.13129	0.109215	0.0120621	-1.08879	5.52465e-14	FALSE	FALSE
ADCY3	rs4077678	ADCY3	ENSG00000138031.14	Brain_Substantia_nigra	1233	1.22078e-08	0.133254	1.13284e-08	0.122911	0.743835	0.858192	TRUE	rs7557748	0.7636	0.9755	20237	0.00454411	0.300757	0.897986	-1.10071	0.258456	0.9755	114	0.183515	1.13005	0.109215	0.0119082	-1.0888	5.52458e-14	FALSE	FALSE
ADCY3	rs4077678	ADCY3	ENSG00000138031.14	Brain_Substantia_nigra	1233	1.22078e-08	0.133254	1.13284e-08	0.122911	0.743835	0.858192	TRUE	rs55917080	0.764	0.0245	20237	0.00454411	0.300232	0.897986	-1.10085	0.258456	0.0245	114	0.183515	1.13005	0.109215	0.0119082	-1.08894	5.5238e-14	FALSE	FALSE
ADCY3	rs4077678	ADCY3	ENSG00000138031.14	Brain_Substantia_nigra	1233	1.22078e-08	0.133254	1.13284e-08	0.122911	0.743835	0.858192	TRUE	rs56091584	0.764	0.9755	20237	0.00454411	0.300232	0.897986	-1.10085	0.258456	0.9755	114	0.183515	1.13005	0.109215	0.0119082	-1.08894	5.5238e-14	FALSE	FALSE
ADCY3	rs4077678	ADCY3	ENSG00000138031.14	Brain_Substantia_nigra	1233	1.22078e-08	0.133254	1.13284e-08	0.122911	0.743835	0.858192	TRUE	rs59617016	0.764	0.0245	20237	0.00454411	0.300232	0.897986	-1.10085	0.258456	0.0245	114	0.183515	1.13005	0.109215	0.0119082	-1.08894	5.5238e-14	FALSE	FALSE
ADCY3	rs4077678	ADCY3	ENSG00000138031.14	Brain_Substantia_nigra	1233	1.22078e-08	0.133254	1.13284e-08	0.122911	0.743835	0.858192	TRUE	rs55924518	0.7648	0.9755	20237	0.00454411	0.299184	0.897986	-1.10113	0.258456	0.9755	114	0.183515	1.13005	0.109215	0.0119082	-1.08923	5.52224e-14	FALSE	FALSE
ADCY3	rs4077678	ADCY3	ENSG00000138031.14	Brain_Substantia_nigra	1233	1.22078e-08	0.133254	1.13284e-08	0.122911	0.743835	0.858192	TRUE	rs6755372	0.7648	0.9755	20237	0.00454411	0.299184	0.897986	-1.10113	0.258456	0.9755	114	0.183515	1.13005	0.109215	0.0119082	-1.08923	5.52224e-14	FALSE	FALSE
ADCY3	rs4077678	ADCY3	ENSG00000138031.14	Brain_Substantia_nigra	1233	1.22078e-08	0.133254	1.13284e-08	0.122911	0.743835	0.858192	TRUE	rs6743362	0.7652	0.9755	20237	0.00454411	0.298659	0.897986	-1.10127	0.258456	0.9755	114	0.183515	1.13005	0.109215	0.0119082	-1.08937	5.52146e-14	FALSE	FALSE
ADCY3	rs4077678	ADCY3	ENSG00000138031.14	Brain_Substantia_nigra	1233	1.22078e-08	0.133254	1.13284e-08	0.122911	0.743835	0.858192	TRUE	rs111359706	0.7664	0.9755	20237	0.00454411	0.297087	0.897986	-1.1017	0.258456	0.9755	114	0.183515	1.13005	0.109215	0.0119082	-1.08979	5.51914e-14	FALSE	FALSE
ADCY3	rs4077678	ADCY3	ENSG00000138031.14	Brain_Substantia_nigra	1233	1.22078e-08	0.133254	1.13284e-08	0.122911	0.743835	0.858192	TRUE	rs55781749	0.7676	0.9755	20237	0.00454411	0.295516	0.897986	-1.10211	0.258456	0.9755	114	0.183515	1.13005	0.109215	0.0119082	-1.09021	5.51683e-14	FALSE	FALSE
ADCY3	rs4077678	ADCY3	ENSG00000138031.14	Brain_Substantia_nigra	1233	1.22078e-08	0.133254	1.13284e-08	0.122911	0.743835	0.858192	TRUE	rs7582148	0.798	0.9757	19963	0.00464344	0.255936	0.895988	-1.10228	0.258456	0.9757	114	0.184988	1.13005	0.10844	0.0118481	-1.09043	5.51558e-14	FALSE	FALSE
ADCY3	rs4077678	ADCY3	ENSG00000138031.14	Brain_Substantia_nigra	1233	1.22078e-08	0.133254	1.13284e-08	0.122911	0.743835	0.858192	TRUE	rs55952101	0.7708	0.0245	20237	0.00454411	0.291329	0.897986	-1.10322	0.258456	0.0245	114	0.183515	1.13005	0.109215	0.0119082	-1.09131	5.51075e-14	FALSE	FALSE
ADCY3	rs4077678	ADCY3	ENSG00000138031.14	Brain_Substantia_nigra	1233	1.22078e-08	0.133254	1.13284e-08	0.122911	0.743835	0.858192	TRUE	rs56041442	0.7708	0.0245	20237	0.00454411	0.291329	0.897986	-1.10322	0.258456	0.0245	114	0.183515	1.13005	0.109215	0.0119082	-1.09131	5.51075e-14	FALSE	FALSE
ADCY3	rs4077678	ADCY3	ENSG00000138031.14	Brain_Substantia_nigra	1233	1.22078e-08	0.133254	1.13284e-08	0.122911	0.743835	0.858192	TRUE	rs56282331	0.7681	0.0246	20237	0.0045261	0.294861	0.898349	-1.10405	0.258456	0.0246	114	0.182788	1.13005	0.109602	0.011938	-1.09212	5.5063e-14	FALSE	FALSE
ADCY3	rs4077678	ADCY3	ENSG00000138031.14	Brain_Substantia_nigra	1233	1.22078e-08	0.133254	1.13284e-08	0.122911	0.743835	0.858192	TRUE	rs80326992	0.7681	0.9754	20237	0.0045261	0.294861	0.898349	-1.10405	0.258456	0.9754	114	0.182788	1.13005	0.109602	0.011938	-1.09212	5.5063e-14	FALSE	FALSE
ADCY3	rs4077678	ADCY3	ENSG00000138031.14	Brain_Substantia_nigra	1233	1.22078e-08	0.133254	1.13284e-08	0.122911	0.743835	0.858192	TRUE	rs78831170	0.7196	0.0249	19818	0.00456752	0.358993	0.897515	-1.08118	0.355035	0.0249	114	0.180641	0.924867	0.11076	-0.0113232	-1.09251	5.50415e-14	FALSE	FALSE
ADCY3	rs4077678	ADCY3	ENSG00000138031.14	Brain_Substantia_nigra	1233	1.22078e-08	0.133254	1.13284e-08	0.122911	0.743835	0.858192	TRUE	rs57662585	0.7693	0.0246	20237	0.0045261	0.293291	0.898349	-1.10447	0.258456	0.0246	114	0.182788	1.13005	0.109602	0.011938	-1.09253	5.50401e-14	FALSE	FALSE
ADCY3	rs4077678	ADCY3	ENSG00000138031.14	Brain_Substantia_nigra	1233	1.22078e-08	0.133254	1.13284e-08	0.122911	0.743835	0.858192	TRUE	rs55923052	0.7748	0.9755	20237	0.00454411	0.286102	0.897986	-1.10457	0.258456	0.9755	114	0.183515	1.13005	0.109215	0.0119082	-1.09266	5.50329e-14	FALSE	FALSE
ADCY3	rs4077678	ADCY3	ENSG00000138031.14	Brain_Substantia_nigra	1233	1.22078e-08	0.133254	1.13284e-08	0.122911	0.743835	0.858192	TRUE	rs7595787	0.7705	0.9754	20237	0.0045261	0.291721	0.898349	-1.10488	0.258456	0.9754	114	0.182788	1.13005	0.109602	0.011938	-1.09294	5.50174e-14	FALSE	FALSE
ADCY3	rs4077678	ADCY3	ENSG00000138031.14	Brain_Substantia_nigra	1233	1.22078e-08	0.133254	1.13284e-08	0.122911	0.743835	0.858192	TRUE	rs79386162	0.7525	0.0245	19818	0.00464019	0.315345	0.896054	-1.08739	0.328737	0.0245	114	0.183515	0.976661	0.109215	-0.00573784	-1.09313	5.50075e-14	FALSE	FALSE
ADCY3	rs4077678	ADCY3	ENSG00000138031.14	Brain_Substantia_nigra	1233	1.22078e-08	0.133254	1.13284e-08	0.122911	0.743835	0.858192	TRUE	rs55871723	0.8046	0.0244	19963	0.00462489	0.247398	0.896361	-1.10599	0.258456	0.0244	114	0.184248	1.13005	0.108828	0.0118782	-1.09411	5.49533e-14	FALSE	FALSE
ADCY3	rs4077678	ADCY3	ENSG00000138031.14	Brain_Substantia_nigra	1233	1.22078e-08	0.133254	1.13284e-08	0.122911	0.743835	0.858192	TRUE	rs6712685	0.8094	0.0244	19963	0.00462489	0.2412	0.896361	-1.10735	0.258456	0.0244	114	0.184248	1.13005	0.108828	0.0118782	-1.09547	5.48788e-14	FALSE	FALSE
ADCY3	rs4077678	ADCY3	ENSG00000138031.14	Brain_Substantia_nigra	1233	1.22078e-08	0.133254	1.13284e-08	0.122911	0.743835	0.858192	TRUE	rs6730997	0.8106	0.0244	19963	0.00462489	0.239652	0.896361	-1.10768	0.258456	0.0244	114	0.184248	1.13005	0.108828	0.0118782	-1.0958	5.48605e-14	FALSE	FALSE
ADCY3	rs4077678	ADCY3	ENSG00000138031.14	Brain_Substantia_nigra	1233	1.22078e-08	0.133254	1.13284e-08	0.122911	0.743835	0.858192	TRUE	rs56306815	0.7792	0.9754	20237	0.0045261	0.280362	0.898349	-1.1078	0.258456	0.9754	114	0.182788	1.13005	0.109602	0.011938	-1.09586	5.48571e-14	FALSE	FALSE
ADCY3	rs4077678	ADCY3	ENSG00000138031.14	Brain_Substantia_nigra	1233	1.22078e-08	0.133254	1.13284e-08	0.122911	0.743835	0.858192	TRUE	rs114464123	0.7653	0.0244	19818	0.00465873	0.298528	0.895682	-1.09024	0.328737	0.0244	114	0.184248	0.976661	0.108828	-0.00570521	-1.09595	5.48524e-14	FALSE	FALSE
ADCY3	rs4077678	ADCY3	ENSG00000138031.14	Brain_Substantia_nigra	1233	1.22078e-08	0.133254	1.13284e-08	0.122911	0.743835	0.858192	TRUE	rs6717838	0.7804	0.9754	20237	0.0045261	0.278798	0.898349	-1.10819	0.258456	0.9754	114	0.182788	1.13005	0.109602	0.011938	-1.09626	5.48355e-14	FALSE	FALSE
ADCY3	rs4077678	ADCY3	ENSG00000138031.14	Brain_Substantia_nigra	1233	1.22078e-08	0.133254	1.13284e-08	0.122911	0.743835	0.858192	TRUE	rs56360572	0.7816	0.9754	20237	0.0045261	0.277235	0.898349	-1.10858	0.258456	0.9754	114	0.182788	1.13005	0.109602	0.011938	-1.09665	5.48141e-14	FALSE	FALSE
ADCY3	rs4077678	ADCY3	ENSG00000138031.14	Brain_Substantia_nigra	1233	1.22078e-08	0.133254	1.13284e-08	0.122911	0.743835	0.858192	TRUE	rs57371977	0.7816	0.9754	20237	0.0045261	0.277235	0.898349	-1.10858	0.258456	0.9754	114	0.182788	1.13005	0.109602	0.011938	-1.09665	5.48141e-14	FALSE	FALSE
ADCY3	rs4077678	ADCY3	ENSG00000138031.14	Brain_Substantia_nigra	1233	1.22078e-08	0.133254	1.13284e-08	0.122911	0.743835	0.858192	TRUE	rs55812447	0.7876	0.0245	20237	0.00454411	0.269428	0.897986	-1.10873	0.258456	0.0245	114	0.183515	1.13005	0.109215	0.0119082	-1.09682	5.48045e-14	FALSE	FALSE
ADCY3	rs4077678	ADCY3	ENSG00000138031.14	Brain_Substantia_nigra	1233	1.22078e-08	0.133254	1.13284e-08	0.122911	0.743835	0.858192	TRUE	rs55688023	0.7828	0.0246	20237	0.0045261	0.275672	0.898349	-1.10897	0.258456	0.0246	114	0.182788	1.13005	0.109602	0.011938	-1.09703	5.47929e-14	FALSE	FALSE
ADCY3	rs4077678	ADCY3	ENSG00000138031.14	Brain_Substantia_nigra	1233	1.22078e-08	0.133254	1.13284e-08	0.122911	0.743835	0.858192	TRUE	rs56315296	0.7837	0.0246	20237	0.0045261	0.274501	0.898349	-1.10926	0.258456	0.0246	114	0.182788	1.13005	0.109602	0.011938	-1.09732	5.4777e-14	FALSE	FALSE
ADCY3	rs4077678	ADCY3	ENSG00000138031.14	Brain_Substantia_nigra	1233	1.22078e-08	0.133254	1.13284e-08	0.122911	0.743835	0.858192	TRUE	rs56263618	0.8164	0.9756	19963	0.00462489	0.232178	0.896361	-1.10926	0.258456	0.9756	114	0.184248	1.13005	0.108828	0.0118782	-1.09738	5.47738e-14	FALSE	FALSE
ADCY3	rs4077678	ADCY3	ENSG00000138031.14	Brain_Substantia_nigra	1233	1.22078e-08	0.133254	1.13284e-08	0.122911	0.743835	0.858192	TRUE	rs79168138	0.7895	0.9755	20237	0.00454411	0.26696	0.897986	-1.10933	0.258456	0.9755	114	0.183515	1.13005	0.109215	0.0119082	-1.09742	5.47719e-14	FALSE	FALSE
ADCY3	rs4077678	ADCY3	ENSG00000138031.14	Brain_Substantia_nigra	1233	1.22078e-08	0.133254	1.13284e-08	0.122911	0.743835	0.858192	TRUE	rs55798464	0.79	0.0245	20237	0.00454411	0.266311	0.897986	-1.10948	0.258456	0.0245	114	0.183515	1.13005	0.109215	0.0119082	-1.09757	5.47634e-14	FALSE	FALSE
ADCY3	rs4077678	ADCY3	ENSG00000138031.14	Brain_Substantia_nigra	1233	1.22078e-08	0.133254	1.13284e-08	0.122911	0.743835	0.858192	TRUE	rs55944704	0.7852	0.0246	20237	0.0045261	0.272549	0.898349	-1.10974	0.258456	0.0246	114	0.182788	1.13005	0.109602	0.011938	-1.0978	5.47508e-14	FALSE	FALSE
ADCY3	rs4077678	ADCY3	ENSG00000138031.14	Brain_Substantia_nigra	1233	1.22078e-08	0.133254	1.13284e-08	0.122911	0.743835	0.858192	TRUE	rs56024877	0.7852	0.0246	20237	0.0045261	0.272549	0.898349	-1.10974	0.258456	0.0246	114	0.182788	1.13005	0.109602	0.011938	-1.0978	5.47508e-14	FALSE	FALSE
ADCY3	rs4077678	ADCY3	ENSG00000138031.14	Brain_Substantia_nigra	1233	1.22078e-08	0.133254	1.13284e-08	0.122911	0.743835	0.858192	TRUE	rs7560382	0.7852	0.0246	20237	0.0045261	0.272549	0.898349	-1.10974	0.258456	0.0246	114	0.182788	1.13005	0.109602	0.011938	-1.0978	5.47508e-14	FALSE	FALSE
ADCY3	rs4077678	ADCY3	ENSG00000138031.14	Brain_Substantia_nigra	1233	1.22078e-08	0.133254	1.13284e-08	0.122911	0.743835	0.858192	TRUE	rs111932511	0.7943	0.9755	20237	0.00454411	0.260731	0.897986	-1.1108	0.258456	0.9755	114	0.183515	1.13005	0.109215	0.0119082	-1.09889	5.46911e-14	FALSE	FALSE
ADCY3	rs4077678	ADCY3	ENSG00000138031.14	Brain_Substantia_nigra	1233	1.22078e-08	0.133254	1.13284e-08	0.122911	0.743835	0.858192	TRUE	rs75608986	0.7943	0.9755	20237	0.00454411	0.260731	0.897986	-1.1108	0.258456	0.9755	114	0.183515	1.13005	0.109215	0.0119082	-1.09889	5.46911e-14	FALSE	FALSE
ADCY3	rs4077678	ADCY3	ENSG00000138031.14	Brain_Substantia_nigra	1233	1.22078e-08	0.133254	1.13284e-08	0.122911	0.743835	0.858192	TRUE	rs78968061	0.7943	0.9755	20237	0.00454411	0.260731	0.897986	-1.1108	0.258456	0.9755	114	0.183515	1.13005	0.109215	0.0119082	-1.09889	5.46911e-14	FALSE	FALSE
ADCY3	rs4077678	ADCY3	ENSG00000138031.14	Brain_Substantia_nigra	1233	1.22078e-08	0.133254	1.13284e-08	0.122911	0.743835	0.858192	TRUE	rs77257598	0.7562	0.9748	20418	0.00438187	0.310475	0.901269	-1.11424	0.258456	0.9748	114	0.178546	1.13005	0.111915	0.0121143	-1.10212	5.45146e-14	FALSE	FALSE
ADCY3	rs4077678	ADCY3	ENSG00000138031.14	Brain_Substantia_nigra	1233	1.22078e-08	0.133254	1.13284e-08	0.122911	0.743835	0.858192	TRUE	rs6719687	0.837	0.9756	19963	0.00462489	0.205732	0.896361	-1.11445	0.258456	0.9756	114	0.184248	1.13005	0.108828	0.0118782	-1.10257	5.44903e-14	FALSE	FALSE
ADCY3	rs4077678	ADCY3	ENSG00000138031.14	Brain_Substantia_nigra	1233	1.22078e-08	0.133254	1.13284e-08	0.122911	0.743835	0.858192	TRUE	rs202093544	0.5368	0.8965	21317	0.00111115	0.617659	0.972972	-1.61985	0.03571	0.8965	114	0.0472688	2.10021	0.322494	0.516576	-1.10327	5.44522e-14	FALSE	FALSE
ADCY3	rs4077678	ADCY3	ENSG00000138031.14	Brain_Substantia_nigra	1233	1.22078e-08	0.133254	1.13284e-08	0.122911	0.743835	0.858192	TRUE	rs7579762	0.5368	0.8965	21317	0.00111115	0.617659	0.972972	-1.61985	0.03571	0.8965	114	0.0472688	2.10021	0.322494	0.516576	-1.10327	5.44522e-14	FALSE	FALSE
ADCY3	rs4077678	ADCY3	ENSG00000138031.14	Brain_Substantia_nigra	1233	1.22078e-08	0.133254	1.13284e-08	0.122911	0.743835	0.858192	TRUE	rs56374181	0.8431	0.9756	19963	0.00462489	0.19793	0.896361	-1.11586	0.258456	0.9756	114	0.184248	1.13005	0.108828	0.0118782	-1.10398	5.44134e-14	FALSE	FALSE
ADCY3	rs4077678	ADCY3	ENSG00000138031.14	Brain_Substantia_nigra	1233	1.22078e-08	0.133254	1.13284e-08	0.122911	0.743835	0.858192	TRUE	rs74688826	0.7438	0.975	19818	0.00454971	0.326825	0.897873	-1.09282	0.355035	0.975	114	0.179937	0.924867	0.111146	-0.0113751	-1.10419	5.4402e-14	FALSE	FALSE
ADCY3	rs4077678	ADCY3	ENSG00000138031.14	Brain_Substantia_nigra	1233	1.22078e-08	0.133254	1.13284e-08	0.122911	0.743835	0.858192	TRUE	rs6739983	0.8521	0.0243	19963	0.00464344	0.18644	0.895988	-1.11605	0.258456	0.0243	114	0.184988	1.13005	0.10844	0.0118481	-1.10421	5.44013e-14	FALSE	FALSE
ADCY3	rs4077678	ADCY3	ENSG00000138031.14	Brain_Substantia_nigra	1233	1.22078e-08	0.133254	1.13284e-08	0.122911	0.743835	0.858192	TRUE	rs79734214	0.7833	0.0309	14051	0.00522341	0.275021	0.884498	-1.04578	0.687999	0.0309	114	0.146466	0.401572	0.133163	-0.060715	-1.1065	5.42768e-14	FALSE	FALSE
ADCY3	rs4077678	ADCY3	ENSG00000138031.14	Brain_Substantia_nigra	1233	1.22078e-08	0.133254	1.13284e-08	0.122911	0.743835	0.858192	TRUE	rs75290988	0.8221	0.9755	20237	0.00454411	0.224845	0.897986	-1.11862	0.258456	0.9755	114	0.183515	1.13005	0.109215	0.0119082	-1.10672	5.42649e-14	FALSE	FALSE
ADCY3	rs4077678	ADCY3	ENSG00000138031.14	Brain_Substantia_nigra	1233	1.22078e-08	0.133254	1.13284e-08	0.122911	0.743835	0.858192	TRUE	rs77560173	0.8221	0.9755	20237	0.00454411	0.224845	0.897986	-1.11862	0.258456	0.9755	114	0.183515	1.13005	0.109215	0.0119082	-1.10672	5.42649e-14	FALSE	FALSE
ADCY3	rs4077678	ADCY3	ENSG00000138031.14	Brain_Substantia_nigra	1233	1.22078e-08	0.133254	1.13284e-08	0.122911	0.743835	0.858192	TRUE	rs55992825	0.8565	0.0244	19963	0.00462489	0.180831	0.896361	-1.11876	0.258456	0.0244	114	0.184248	1.13005	0.108828	0.0118782	-1.10689	5.42557e-14	FALSE	FALSE
ADCY3	rs4077678	ADCY3	ENSG00000138031.14	Brain_Substantia_nigra	1233	1.22078e-08	0.133254	1.13284e-08	0.122911	0.743835	0.858192	TRUE	rs55725451	0.7699	0.0252	20416	0.0043823	0.292506	0.90126	-1.11908	0.258456	0.0252	114	0.178546	1.13005	0.111915	0.0121143	-1.10696	5.42515e-14	FALSE	FALSE
ADCY3	rs4077678	ADCY3	ENSG00000138031.14	Brain_Substantia_nigra	1233	1.22078e-08	0.133254	1.13284e-08	0.122911	0.743835	0.858192	TRUE	rs56252501	0.8678	0.0243	19963	0.00464344	0.166454	0.895988	-1.11921	0.258456	0.0243	114	0.184988	1.13005	0.10844	0.0118481	-1.10736	5.42297e-14	FALSE	FALSE
ADCY3	rs4077678	ADCY3	ENSG00000138031.14	Brain_Substantia_nigra	1233	1.22078e-08	0.133254	1.13284e-08	0.122911	0.743835	0.858192	TRUE	rs56265609	0.8702	0.9757	19963	0.00464344	0.163404	0.895988	-1.11966	0.258456	0.9757	114	0.184988	1.13005	0.10844	0.0118481	-1.10782	5.42053e-14	FALSE	FALSE
ADCY3	rs4077678	ADCY3	ENSG00000138031.14	Brain_Substantia_nigra	1233	1.22078e-08	0.133254	1.13284e-08	0.122911	0.743835	0.858192	TRUE	rs112216414	0.7682	0.0253	20418	0.004365	0.29473	0.901612	-1.12026	0.258456	0.0253	114	0.177858	1.13005	0.112299	0.0121432	-1.10811	5.41891e-14	FALSE	FALSE
ADCY3	rs4077678	ADCY3	ENSG00000138031.14	Brain_Substantia_nigra	1233	1.22078e-08	0.133254	1.13284e-08	0.122911	0.743835	0.858192	TRUE	rs10165163	0.7146	0.0288	18226	0.00431118	0.365685	0.902707	-1.10466	0.323048	0.0288	114	0.156806	0.988214	0.125483	-0.00577058	-1.11043	5.4064e-14	FALSE	FALSE
ADCY3	rs4077678	ADCY3	ENSG00000138031.14	Brain_Substantia_nigra	1233	1.22078e-08	0.133254	1.13284e-08	0.122911	0.743835	0.858192	TRUE	rs79838417	0.48	0.0331	20551	0.00334154	0.706303	0.922902	-1.05114	0.631638	0.0331	114	0.137043	0.479423	0.141028	-0.0598022	-1.11094	5.40361e-14	FALSE	FALSE
ADCY3	rs4077678	ADCY3	ENSG00000138031.14	Brain_Substantia_nigra	1233	1.22078e-08	0.133254	1.13284e-08	0.122911	0.743835	0.858192	TRUE	rs75168802	0.784	0.0252	20418	0.00438187	0.27411	0.901269	-1.12382	0.258456	0.0252	114	0.178546	1.13005	0.111915	0.0121143	-1.1117	5.39949e-14	FALSE	FALSE
ADCY3	rs4077678	ADCY3	ENSG00000138031.14	Brain_Substantia_nigra	1233	1.22078e-08	0.133254	1.13284e-08	0.122911	0.743835	0.858192	TRUE	rs17046434	0.2908	0.0801	21212	0.00140616	1.05637	0.96604	-1.15228	0.227159	0.0801	114	0.059524	1.20771	0.27431	0.0397329	-1.11254	5.39496e-14	FALSE	FALSE
ADCY3	rs4077678	ADCY3	ENSG00000138031.14	Brain_Substantia_nigra	1233	1.22078e-08	0.133254	1.13284e-08	0.122911	0.743835	0.858192	TRUE	rs80328088	0.4879	0.033	20370	0.00338109	0.693653	0.922061	-1.05409	0.631638	0.033	114	0.137444	0.479423	0.140675	-0.059637	-1.11372	5.3886e-14	FALSE	FALSE
ADCY3	rs4077678	ADCY3	ENSG00000138031.14	Brain_Substantia_nigra	1233	1.22078e-08	0.133254	1.13284e-08	0.122911	0.743835	0.858192	TRUE	rs113033344	0.7913	0.0252	20418	0.00438187	0.264623	0.901269	-1.12612	0.258456	0.0252	114	0.178546	1.13005	0.111915	0.0121143	-1.11401	5.38707e-14	FALSE	FALSE
ADCY3	rs4077678	ADCY3	ENSG00000138031.14	Brain_Substantia_nigra	1233	1.22078e-08	0.133254	1.13284e-08	0.122911	0.743835	0.858192	TRUE	rs80040841	0.7913	0.0252	20418	0.00438187	0.264623	0.901269	-1.12612	0.258456	0.0252	114	0.178546	1.13005	0.111915	0.0121143	-1.11401	5.38707e-14	FALSE	FALSE
ADCY3	rs4077678	ADCY3	ENSG00000138031.14	Brain_Substantia_nigra	1233	1.22078e-08	0.133254	1.13284e-08	0.122911	0.743835	0.858192	TRUE	rs149541520	0.9127	0.0244	19963	0.00462489	0.109634	0.896361	-1.12803	0.258456	0.0244	114	0.184248	1.13005	0.108828	0.0118782	-1.11615	5.37551e-14	FALSE	FALSE
ADCY3	rs4077678	ADCY3	ENSG00000138031.14	Brain_Substantia_nigra	1233	1.22078e-08	0.133254	1.13284e-08	0.122911	0.743835	0.858192	TRUE	rs7590949	0.8636	0.975	19963	0.00451667	0.171793	0.89854	-1.13079	0.258456	0.975	114	0.179937	1.13005	0.111146	0.012056	-1.11873	5.36169e-14	FALSE	FALSE
ADCY3	rs4077678	ADCY3	ENSG00000138031.14	Brain_Substantia_nigra	1233	1.22078e-08	0.133254	1.13284e-08	0.122911	0.743835	0.858192	TRUE	rs2289087	0.4967	0.0327	20132	0.00345138	0.679691	0.920569	-1.05379	0.73848	0.0327	114	0.138662	0.333867	0.139611	-0.0674045	-1.1212	5.34848e-14	FALSE	FALSE
ADCY3	rs4077678	ADCY3	ENSG00000138031.14	Brain_Substantia_nigra	1233	1.22078e-08	0.133254	1.13284e-08	0.122911	0.743835	0.858192	TRUE	rs17046490	0.4847	0.9634	19321	0.00322605	0.698763	0.925368	-1.07168	0.582912	0.9634	114	0.124388	0.549136	0.153178	-0.060037	-1.13171	5.29252e-14	FALSE	FALSE
ADCY3	rs4077678	ADCY3	ENSG00000138031.14	Brain_Substantia_nigra	1233	1.22078e-08	0.133254	1.13284e-08	0.122911	0.743835	0.858192	TRUE	rs55969325	0.2712	0.0801	20385	0.0014632	1.1003	0.964711	-1.08812	0.357536	0.0801	114	0.059524	0.92007	0.27431	-0.0442104	-1.13233	5.28928e-14	FALSE	FALSE
ADCY3	rs4077678	ADCY3	ENSG00000138031.14	Brain_Substantia_nigra	1233	1.22078e-08	0.133254	1.13284e-08	0.122911	0.743835	0.858192	TRUE	rs10495751	0.7678	0.9711	18226	0.0042967	0.295254	0.903002	-1.12717	0.323048	0.9711	114	0.15628	0.988214	0.125853	-0.00580146	-1.13297	5.28586e-14	FALSE	FALSE
ADCY3	rs4077678	ADCY3	ENSG00000138031.14	Brain_Substantia_nigra	1233	1.22078e-08	0.133254	1.13284e-08	0.122911	0.743835	0.858192	TRUE	rs6545926	0.8547	0.0291	17158	0.00453372	0.183125	0.898196	-1.12729	0.323048	0.0291	114	0.155238	0.988214	0.126591	-0.00586341	-1.13316	5.2849e-14	FALSE	FALSE
ADCY3	rs4077678	ADCY3	ENSG00000138031.14	Brain_Substantia_nigra	1233	1.22078e-08	0.133254	1.13284e-08	0.122911	0.743835	0.858192	TRUE	rs72850899	0.8567	0.0291	17158	0.00453372	0.180577	0.898196	-1.12771	0.323048	0.0291	114	0.155238	0.988214	0.126591	-0.00586341	-1.13357	5.2827e-14	FALSE	FALSE
ADCY3	rs4077678	ADCY3	ENSG00000138031.14	Brain_Substantia_nigra	1233	1.22078e-08	0.133254	1.13284e-08	0.122911	0.743835	0.858192	TRUE	rs2278484	0.5221	0.033	19822	0.00347457	0.640112	0.920078	-1.07486	0.631638	0.033	114	0.137444	0.479423	0.140675	-0.059637	-1.13449	5.27784e-14	FALSE	FALSE
ADCY3	rs4077678	ADCY3	ENSG00000138031.14	Brain_Substantia_nigra	1233	1.22078e-08	0.133254	1.13284e-08	0.122911	0.743835	0.858192	TRUE	rs17046839	0.7726	0.9711	18226	0.0042967	0.288976	0.903002	-1.12883	0.323048	0.9711	114	0.15628	0.988214	0.125853	-0.00580146	-1.13463	5.27712e-14	FALSE	FALSE
ADCY3	rs4077678	ADCY3	ENSG00000138031.14	Brain_Substantia_nigra	1233	1.22078e-08	0.133254	1.13284e-08	0.122911	0.743835	0.858192	TRUE	rs13383050	0.9662	0.9716	17158	0.00464212	0.0423747	0.896015	-1.13095	0.323048	0.9716	114	0.15895	0.988214	0.124001	-0.0056476	-1.1366	5.26674e-14	FALSE	FALSE
ADCY3	rs4077678	ADCY3	ENSG00000138031.14	Brain_Substantia_nigra	1233	1.22078e-08	0.133254	1.13284e-08	0.122911	0.743835	0.858192	TRUE	rs17046494	0.4922	0.0364	19321	0.0032431	0.686814	0.925003	-1.07699	0.599914	0.0364	114	0.125045	0.524524	0.152496	-0.0617519	-1.13874	5.25548e-14	FALSE	FALSE
ADCY3	rs4077678	ADCY3	ENSG00000138031.14	Brain_Substantia_nigra	1233	1.22078e-08	0.133254	1.13284e-08	0.122911	0.743835	0.858192	TRUE	rs56080314	0.8533	0.9613	19728	0.00299458	0.18491	0.93035	-1.31623	0.069497	0.9613	114	0.117895	1.81518	0.160262	0.176688	-1.13954	5.25125e-14	FALSE	FALSE
ADCY3	rs4077678	ADCY3	ENSG00000138031.14	Brain_Substantia_nigra	1233	1.22078e-08	0.133254	1.13284e-08	0.122911	0.743835	0.858192	TRUE	rs200474152	0.4859	0.0362	20310	0.00310158	0.696845	0.92804	-1.0905	0.599914	0.0362	114	0.12571	0.524524	0.151812	-0.0614426	-1.15194	5.18654e-14	FALSE	FALSE
ADCY3	rs4077678	ADCY3	ENSG00000138031.14	Brain_Substantia_nigra	1233	1.22078e-08	0.133254	1.13284e-08	0.122911	0.743835	0.858192	TRUE	rs79286545	0.4859	0.0362	20310	0.00310158	0.696845	0.92804	-1.0905	0.599914	0.0362	114	0.12571	0.524524	0.151812	-0.0614426	-1.15194	5.18654e-14	FALSE	FALSE
ADCY3	rs4077678	ADCY3	ENSG00000138031.14	Brain_Substantia_nigra	1233	1.22078e-08	0.133254	1.13284e-08	0.122911	0.743835	0.858192	TRUE	rs79283404	0.8428	0.9694	15575	0.00475703	0.198313	0.893714	-1.10324	0.687999	0.9694	114	0.147857	0.401572	0.132076	-0.0601762	-1.16341	5.12738e-14	FALSE	FALSE
ADCY3	rs4077678	ADCY3	ENSG00000138031.14	Brain_Substantia_nigra	1233	1.22078e-08	0.133254	1.13284e-08	0.122911	0.743835	0.858192	TRUE	rs6748433	0.3874	0.0659	21251	0.00168008	0.864342	0.959691	-1.2471	0.177401	0.0659	114	0.0712502	1.3488	0.239999	0.081093	-1.16601	5.11408e-14	FALSE	FALSE
ADCY3	rs4077678	ADCY3	ENSG00000138031.14	Brain_Substantia_nigra	1233	1.22078e-08	0.133254	1.13284e-08	0.122911	0.743835	0.858192	TRUE	rs55881117	0.5023	0.9635	20309	0.0030772	0.670875	0.928565	-1.11053	0.582912	0.9635	114	0.124716	0.549136	0.152837	-0.0598871	-1.17041	5.09162e-14	FALSE	FALSE
ADCY3	rs4077678	ADCY3	ENSG00000138031.14	Brain_Substantia_nigra	1233	1.22078e-08	0.133254	1.13284e-08	0.122911	0.743835	0.858192	TRUE	rs79727657	0.2876	0.9201	20530	0.00145619	1.0634	0.964874	-1.12886	0.357536	0.9201	114	0.05966	0.92007	0.273856	-0.0440898	-1.17295	5.07874e-14	FALSE	FALSE
ADCY3	rs4077678	ADCY3	ENSG00000138031.14	Brain_Substantia_nigra	1233	1.22078e-08	0.133254	1.13284e-08	0.122911	0.743835	0.858192	TRUE	rs2289394	0.1209	0.425	21253	0.000423167	1.55101	0.989532	-1.08948	0.281452	0.425	114	0.0179477	1.07706	0.556274	-0.083617	-1.17309	5.07799e-14	FALSE	FALSE
ADCY3	rs4077678	ADCY3	ENSG00000138031.14	Brain_Substantia_nigra	1233	1.22078e-08	0.133254	1.13284e-08	0.122911	0.743835	0.858192	TRUE	rs2289392	0.1209	0.4251	21253	0.000423141	1.55101	0.989532	-1.08951	0.281452	0.4251	114	0.0179466	1.07706	0.556289	-0.0836253	-1.17313	5.0778e-14	FALSE	FALSE
ADCY3	rs4077678	ADCY3	ENSG00000138031.14	Brain_Substantia_nigra	1233	1.22078e-08	0.133254	1.13284e-08	0.122911	0.743835	0.858192	TRUE	rs6545687	0.5131	0.9635	20309	0.0030772	0.654018	0.928565	-1.12089	0.582912	0.9635	114	0.124716	0.549136	0.152837	-0.0598871	-1.18078	5.0391e-14	FALSE	FALSE
ADCY3	rs4077678	ADCY3	ENSG00000138031.14	Brain_Substantia_nigra	1233	1.22078e-08	0.133254	1.13284e-08	0.122911	0.743835	0.858192	TRUE	rs75060332	0.2929	0.0799	20530	0.00145619	1.05178	0.964874	-1.14071	0.357536	0.0799	114	0.05966	0.92007	0.273856	-0.0440898	-1.1848	5.01887e-14	FALSE	FALSE
ADCY3	rs4077678	ADCY3	ENSG00000138031.14	Brain_Substantia_nigra	1233	1.22078e-08	0.133254	1.13284e-08	0.122911	0.743835	0.858192	TRUE	rs80156079	0.5249	0.9638	20310	0.00310158	0.63581	0.92804	-1.12824	0.582912	0.9638	114	0.12571	0.549136	0.151812	-0.0594368	-1.18768	5.00447e-14	FALSE	FALSE
ADCY3	rs4077678	ADCY3	ENSG00000138031.14	Brain_Substantia_nigra	1233	1.22078e-08	0.133254	1.13284e-08	0.122911	0.743835	0.858192	TRUE	rs72794119	0.4625	0.0418	20028	0.0027398	0.734736	0.935896	-1.12101	0.575661	0.0418	114	0.109505	0.559734	0.170448	-0.0667341	-1.18774	5.00415e-14	FALSE	FALSE
ADCY3	rs4077678	ADCY3	ENSG00000138031.14	Brain_Substantia_nigra	1233	1.22078e-08	0.133254	1.13284e-08	0.122911	0.743835	0.858192	TRUE	rs55667846	0.3993	0.0669	21326	0.00165092	0.842872	0.960363	-1.27286	0.177401	0.0669	114	0.0702604	1.3488	0.24256	0.0817348	-1.19112	4.98725e-14	FALSE	FALSE
ADCY3	rs4077678	ADCY3	ENSG00000138031.14	Brain_Substantia_nigra	1233	1.22078e-08	0.133254	1.13284e-08	0.122911	0.743835	0.858192	TRUE	rs10190896	0.9045	0.972	19941	0.00404965	0.119979	0.908066	-1.18681	0.323048	0.972	114	0.161154	0.988214	0.122513	-0.00552554	-1.19233	4.98122e-14	FALSE	FALSE
ADCY3	rs4077678	ADCY3	ENSG00000138031.14	Brain_Substantia_nigra	1233	1.22078e-08	0.133254	1.13284e-08	0.122911	0.743835	0.858192	TRUE	rs56246267	0.5265	0.9635	20309	0.0030772	0.633358	0.928565	-1.13324	0.582912	0.9635	114	0.124716	0.549136	0.152837	-0.0598871	-1.19313	4.97725e-14	FALSE	FALSE
ADCY3	rs4077678	ADCY3	ENSG00000138031.14	Brain_Substantia_nigra	1233	1.22078e-08	0.133254	1.13284e-08	0.122911	0.743835	0.858192	TRUE	rs6733197	0.5265	0.0365	20309	0.0030772	0.633358	0.928565	-1.13324	0.582912	0.0365	114	0.124716	0.549136	0.152837	-0.0598871	-1.19313	4.97725e-14	FALSE	FALSE
ADCY3	rs4077678	ADCY3	ENSG00000138031.14	Brain_Substantia_nigra	1233	1.22078e-08	0.133254	1.13284e-08	0.122911	0.743835	0.858192	TRUE	rs56112247	0.5257	0.0366	20309	0.00306911	0.634584	0.92874	-1.13371	0.582912	0.0366	114	0.124388	0.549136	0.153178	-0.060037	-1.19375	4.97419e-14	FALSE	FALSE
ADCY3	rs4077678	ADCY3	ENSG00000138031.14	Brain_Substantia_nigra	1233	1.22078e-08	0.133254	1.13284e-08	0.122911	0.743835	0.858192	TRUE	rs55919946	0.5306	0.9633	20309	0.00306106	0.62709	0.928913	-1.13928	0.582912	0.9633	114	0.124062	0.549136	0.153519	-0.0601869	-1.19947	4.9458e-14	FALSE	FALSE
ADCY3	rs4077678	ADCY3	ENSG00000138031.14	Brain_Substantia_nigra	1233	1.22078e-08	0.133254	1.13284e-08	0.122911	0.743835	0.858192	TRUE	rs6749650	0.8279	0.9696	20415	0.00365236	0.217396	0.916331	-1.21879	0.258456	0.9696	114	0.148799	1.13005	0.13135	0.01346	-1.20533	4.91691e-14	FALSE	FALSE
ADCY3	rs4077678	ADCY3	ENSG00000138031.14	Brain_Substantia_nigra	1233	1.22078e-08	0.133254	1.13284e-08	0.122911	0.743835	0.858192	TRUE	rs1963444	0.0999	0.5692	21254	0.000421704	1.64534	0.989567	-0.941961	0.481775	0.5692	114	0.0178865	0.703451	0.557117	-0.269382	-1.21134	4.88742e-14	FALSE	FALSE
ADCY3	rs4077678	ADCY3	ENSG00000138031.14	Brain_Substantia_nigra	1233	1.22078e-08	0.133254	1.13284e-08	0.122911	0.743835	0.858192	TRUE	rs62144586	0.3344	0.0717	21138	0.00156213	0.965289	0.962415	-1.19219	0.344359	0.0717	114	0.0658958	0.945588	0.254537	-0.0330796	-1.22527	4.81984e-14	FALSE	FALSE
ADCY3	rs4077678	ADCY3	ENSG00000138031.14	Brain_Substantia_nigra	1233	1.22078e-08	0.133254	1.13284e-08	0.122911	0.743835	0.858192	TRUE	rs12469978	0.1298	0.5796	21252	0.000424422	1.51489	0.989501	-1.14283	0.281452	0.5796	114	0.0180001	1.07706	0.555555	-0.0832243	-1.22605	4.81605e-14	FALSE	FALSE
ADCY3	rs4077678	ADCY3	ENSG00000138031.14	Brain_Substantia_nigra	1233	1.22078e-08	0.133254	1.13284e-08	0.122911	0.743835	0.858192	TRUE	rs7573740	0.6086	0.9667	20626	0.00331007	0.512073	0.923573	-1.16462	0.747776	0.9667	114	0.136248	0.321573	0.141734	-0.0690925	-1.23371	4.77932e-14	FALSE	FALSE
ADCY3	rs4077678	ADCY3	ENSG00000138031.14	Brain_Substantia_nigra	1233	1.22078e-08	0.133254	1.13284e-08	0.122911	0.743835	0.858192	TRUE	rs17734886	0.4859	0.0688	21322	0.0016089	0.696845	0.961333	-1.39297	0.122124	0.0688	114	0.0684595	1.54592	0.247363	0.153496	-1.23948	4.75184e-14	FALSE	FALSE
ADCY3	rs4077678	ADCY3	ENSG00000138031.14	Brain_Substantia_nigra	1233	1.22078e-08	0.133254	1.13284e-08	0.122911	0.743835	0.858192	TRUE	rs7566051	0.2312	0.1077	20851	0.00109682	1.19727	0.973311	-1.11415	0.500637	0.1077	114	0.0456393	0.673488	0.330206	-0.125504	-1.23966	4.75098e-14	FALSE	FALSE
ADCY3	rs4077678	ADCY3	ENSG00000138031.14	Brain_Substantia_nigra	1233	1.22078e-08	0.133254	1.13284e-08	0.122911	0.743835	0.858192	TRUE	rs139523732	0.7643	0.0288	20803	0.00377713	0.299839	0.913719	-1.184	0.761494	0.0288	114	0.156806	0.303519	0.125483	-0.061262	-1.24526	4.72443e-14	FALSE	FALSE
ADCY3	rs4077678	ADCY3	ENSG00000138031.14	Brain_Substantia_nigra	1233	1.22078e-08	0.133254	1.13284e-08	0.122911	0.743835	0.858192	TRUE	rs10445939	0.7385	0.9707	20624	0.00374682	0.33384	0.914352	-1.1778	0.95628	0.9707	114	0.15421	0.0548223	0.127327	-0.067906	-1.24571	4.72232e-14	FALSE	FALSE
ADCY3	rs4077678	ADCY3	ENSG00000138031.14	Brain_Substantia_nigra	1233	1.22078e-08	0.133254	1.13284e-08	0.122911	0.743835	0.858192	TRUE	rs10185817	0.6274	0.9667	20626	0.00331007	0.48539	0.923573	-1.17691	0.747776	0.9667	114	0.136248	0.321573	0.141734	-0.0690925	-1.246	4.72094e-14	FALSE	FALSE
ADCY3	rs4077678	ADCY3	ENSG00000138031.14	Brain_Substantia_nigra	1233	1.22078e-08	0.133254	1.13284e-08	0.122911	0.743835	0.858192	TRUE	rs56202022	0.4408	0.9325	21326	0.00163729	0.770843	0.960677	-1.33256	0.177401	0.9325	114	0.0696807	1.3488	0.244086	0.0821145	-1.25044	4.70001e-14	FALSE	FALSE
ADCY3	rs4077678	ADCY3	ENSG00000138031.14	Brain_Substantia_nigra	1233	1.22078e-08	0.133254	1.13284e-08	0.122911	0.743835	0.858192	TRUE	rs7604576	0.5788	0.4843	21248	0.000414151	0.555138	0.989752	-2.13784	0.0315217	0.4843	114	0.0175612	2.15042	0.561641	0.886246	-1.2516	4.6946e-14	FALSE	FALSE
ADCY3	rs4077678	ADCY3	ENSG00000138031.14	Brain_Substantia_nigra	1233	1.22078e-08	0.133254	1.13284e-08	0.122911	0.743835	0.858192	TRUE	rs56012184	0.6681	0.965	20441	0.0031834	0.428757	0.926282	-1.21861	0.472433	0.965	114	0.129858	0.718526	0.147678	-0.0417739	-1.26039	4.65351e-14	FALSE	FALSE
ADCY3	rs4077678	ADCY3	ENSG00000138031.14	Brain_Substantia_nigra	1233	1.22078e-08	0.133254	1.13284e-08	0.122911	0.743835	0.858192	TRUE	rs13413904	0.6559	0.9667	20626	0.00331007	0.445581	0.923573	-1.19402	0.747776	0.9667	114	0.136248	0.321573	0.141734	-0.0690925	-1.26312	4.64083e-14	FALSE	FALSE
ADCY3	rs4077678	ADCY3	ENSG00000138031.14	Brain_Substantia_nigra	1233	1.22078e-08	0.133254	1.13284e-08	0.122911	0.743835	0.858192	TRUE	rs55673564	0.4416	0.9304	21326	0.00159148	0.769494	0.961736	-1.34688	0.177401	0.9304	114	0.0677308	1.3488	0.249361	0.0834113	-1.26347	4.63917e-14	FALSE	FALSE
ADCY3	rs4077678	ADCY3	ENSG00000138031.14	Brain_Substantia_nigra	1233	1.22078e-08	0.133254	1.13284e-08	0.122911	0.743835	0.858192	TRUE	rs7573439	0.5472	0.9614	20490	0.00289038	0.601961	0.93261	-1.17966	0.905883	0.9614	114	0.118188	0.118233	0.159928	-0.0860162	-1.26568	4.62896e-14	FALSE	FALSE
ADCY3	rs4077678	ADCY3	ENSG00000138031.14	Brain_Substantia_nigra	1233	1.22078e-08	0.133254	1.13284e-08	0.122911	0.743835	0.858192	TRUE	rs55852859	0.3681	0.0696	21212	0.00160003	0.900038	0.961538	-1.23958	0.345232	0.0696	114	0.0677308	0.943878	0.249361	-0.0323365	-1.27192	4.60015e-14	FALSE	FALSE
ADCY3	rs4077678	ADCY3	ENSG00000138031.14	Brain_Substantia_nigra	1233	1.22078e-08	0.133254	1.13284e-08	0.122911	0.743835	0.858192	TRUE	rs12151652	0.09322	0.5413	21250	0.000416546	1.67865	0.989694	-0.893085	0.737716	0.5413	114	0.0176644	0.334879	0.560198	-0.379304	-1.27239	4.598e-14	FALSE	FALSE
ADCY3	rs4077678	ADCY3	ENSG00000138031.14	Brain_Substantia_nigra	1233	1.22078e-08	0.133254	1.13284e-08	0.122911	0.743835	0.858192	TRUE	rs181597136	0.3727	0.9415	21170	0.00188491	0.891427	0.954998	-1.17108	0.746346	0.9415	114	0.0796322	0.323461	0.220303	-0.1129	-1.28398	4.545e-14	FALSE	FALSE
ADCY3	rs4077678	ADCY3	ENSG00000138031.14	Brain_Substantia_nigra	1233	1.22078e-08	0.133254	1.13284e-08	0.122911	0.743835	0.858192	TRUE	rs4665731	0.5844	0.514	21248	0.000414068	0.546969	0.989754	-2.1424	0.0349989	0.514	114	0.0175576	2.10837	0.561691	0.836007	-1.30639	4.44428e-14	FALSE	FALSE
ADCY3	rs4077678	ADCY3	ENSG00000138031.14	Brain_Substantia_nigra	1233	1.22078e-08	0.133254	1.13284e-08	0.122911	0.743835	0.858192	TRUE	rs12614609	0.5304	0.9253	21323	0.0014912	0.627396	0.96406	-1.47321	0.122124	0.9253	114	0.0634544	1.54592	0.261767	0.161046	-1.31216	4.4187e-14	FALSE	FALSE
ADCY3	rs4077678	ADCY3	ENSG00000138031.14	Brain_Substantia_nigra	1233	1.22078e-08	0.133254	1.13284e-08	0.122911	0.743835	0.858192	TRUE	rs72805445	0.6334	0.9587	18582	0.00298719	0.476947	0.93051	-1.22745	0.77678	0.9587	114	0.110773	0.283518	0.168827	-0.0856733	-1.31312	4.41447e-14	FALSE	FALSE
ADCY3	rs4077678	ADCY3	ENSG00000138031.14	Brain_Substantia_nigra	1233	1.22078e-08	0.133254	1.13284e-08	0.122911	0.743835	0.858192	TRUE	rs72807652	0.693	0.039	18256	0.00321214	0.394787	0.925666	-1.22746	0.887932	0.039	114	0.117025	0.140921	0.161262	-0.0863271	-1.31378	4.41155e-14	FALSE	FALSE
ADCY3	rs4077678	ADCY3	ENSG00000138031.14	Brain_Substantia_nigra	1233	1.22078e-08	0.133254	1.13284e-08	0.122911	0.743835	0.858192	TRUE	rs1240880416	0.112	0.5493	21252	0.000417726	1.58927	0.989665	-1.03627	0.498444	0.5493	114	0.0177161	0.67694	0.559477	-0.281707	-1.31797	4.39311e-14	FALSE	FALSE
ADCY3	rs4077678	ADCY3	ENSG00000138031.14	Brain_Substantia_nigra	1233	1.22078e-08	0.133254	1.13284e-08	0.122911	0.743835	0.858192	TRUE	rs729576	0.112	0.5493	21252	0.000417726	1.58927	0.989665	-1.03627	0.498444	0.5493	114	0.0177161	0.67694	0.559477	-0.281707	-1.31797	4.39311e-14	FALSE	FALSE
ADCY3	rs4077678	ADCY3	ENSG00000138031.14	Brain_Substantia_nigra	1233	1.22078e-08	0.133254	1.13284e-08	0.122911	0.743835	0.858192	TRUE	rs55719977	0.7819	0.043	20164	0.00264869	0.276844	0.937895	-1.35352	0.233572	0.043	114	0.106582	1.19121	0.174308	0.0279027	-1.32562	4.35963e-14	FALSE	FALSE
ADCY3	rs4077678	ADCY3	ENSG00000138031.14	Brain_Substantia_nigra	1233	1.22078e-08	0.133254	1.13284e-08	0.122911	0.743835	0.858192	TRUE	rs190754539	0.4144	0.0564	21172	0.00195056	0.816175	0.953503	-1.2166	0.746346	0.0564	114	0.0824135	0.323461	0.214462	-0.109474	-1.32608	4.35764e-14	FALSE	FALSE
ADCY3	rs4077678	ADCY3	ENSG00000138031.14	Brain_Substantia_nigra	1233	1.22078e-08	0.133254	1.13284e-08	0.122911	0.743835	0.858192	TRUE	rs56240559	0.5556	0.926	21326	0.00150396	0.58939	0.963763	-1.49145	0.122124	0.926	114	0.0640063	1.54592	0.260097	0.16018	-1.33127	4.33509e-14	FALSE	FALSE
ADCY3	rs4077678	ADCY3	ENSG00000138031.14	Brain_Substantia_nigra	1233	1.22078e-08	0.133254	1.13284e-08	0.122911	0.743835	0.858192	TRUE	rs55842057	0.4207	0.0644	20769	0.00175629	0.805207	0.957939	-1.27378	0.460391	0.0644	114	0.0727929	0.738203	0.236114	-0.070334	-1.34411	4.27976e-14	FALSE	FALSE
ADCY3	rs4077678	ADCY3	ENSG00000138031.14	Brain_Substantia_nigra	1233	1.22078e-08	0.133254	1.13284e-08	0.122911	0.743835	0.858192	TRUE	rs4665711	0.1512	0.57	21253	0.000421915	1.43531	0.989562	-1.26186	0.281452	0.57	114	0.0178946	1.07706	0.557005	-0.0840174	-1.34588	4.2722e-14	FALSE	FALSE
ADCY3	rs4077678	ADCY3	ENSG00000138031.14	Brain_Substantia_nigra	1233	1.22078e-08	0.133254	1.13284e-08	0.122911	0.743835	0.858192	TRUE	rs12465047	0.1476	0.5787	21252	0.000424174	1.44806	0.989507	-1.24108	0.306719	0.5787	114	0.0179895	1.02213	0.555699	-0.115343	-1.35642	4.22739e-14	FALSE	FALSE
ADCY3	rs4077678	ADCY3	ENSG00000138031.14	Brain_Substantia_nigra	1233	1.22078e-08	0.133254	1.13284e-08	0.122911	0.743835	0.858192	TRUE	rs6727239	0.4509	0.9429	20183	0.00202256	0.753915	0.95187	-1.24641	0.746346	0.9429	114	0.0814636	0.323461	0.216422	-0.110621	-1.35703	4.22485e-14	FALSE	FALSE
ADCY3	rs4077678	ADCY3	ENSG00000138031.14	Brain_Substantia_nigra	1233	1.22078e-08	0.133254	1.13284e-08	0.122911	0.743835	0.858192	TRUE	rs12612839	0.4359	0.9432	21171	0.00193774	0.779135	0.953795	-1.24783	0.746346	0.9432	114	0.0818678	0.323461	0.215584	-0.11013	-1.35796	4.2209e-14	FALSE	FALSE
ADCY3	rs4077678	ADCY3	ENSG00000138031.14	Brain_Substantia_nigra	1233	1.22078e-08	0.133254	1.13284e-08	0.122911	0.743835	0.858192	TRUE	rs12615105	0.4359	0.9432	21171	0.00193774	0.779135	0.953795	-1.24783	0.746346	0.9432	114	0.0818678	0.323461	0.215584	-0.11013	-1.35796	4.2209e-14	FALSE	FALSE
ADCY3	rs4077678	ADCY3	ENSG00000138031.14	Brain_Substantia_nigra	1233	1.22078e-08	0.133254	1.13284e-08	0.122911	0.743835	0.858192	TRUE	rs55782841	0.4359	0.9432	21171	0.00193774	0.779135	0.953795	-1.24783	0.746346	0.9432	114	0.0818678	0.323461	0.215584	-0.11013	-1.35796	4.2209e-14	FALSE	FALSE
ADCY3	rs4077678	ADCY3	ENSG00000138031.14	Brain_Substantia_nigra	1233	1.22078e-08	0.133254	1.13284e-08	0.122911	0.743835	0.858192	TRUE	rs55922609	0.4359	0.0568	21171	0.00193774	0.779135	0.953795	-1.24783	0.746346	0.0568	114	0.0818678	0.323461	0.215584	-0.11013	-1.35796	4.2209e-14	FALSE	FALSE
ADCY3	rs4077678	ADCY3	ENSG00000138031.14	Brain_Substantia_nigra	1233	1.22078e-08	0.133254	1.13284e-08	0.122911	0.743835	0.858192	TRUE	rs56070441	0.4359	0.9432	21171	0.00193774	0.779135	0.953795	-1.24783	0.746346	0.9432	114	0.0818678	0.323461	0.215584	-0.11013	-1.35796	4.2209e-14	FALSE	FALSE
ADCY3	rs4077678	ADCY3	ENSG00000138031.14	Brain_Substantia_nigra	1233	1.22078e-08	0.133254	1.13284e-08	0.122911	0.743835	0.858192	TRUE	rs56380713	0.4359	0.9432	21171	0.00193774	0.779135	0.953795	-1.24783	0.746346	0.9432	114	0.0818678	0.323461	0.215584	-0.11013	-1.35796	4.2209e-14	FALSE	FALSE
ADCY3	rs4077678	ADCY3	ENSG00000138031.14	Brain_Substantia_nigra	1233	1.22078e-08	0.133254	1.13284e-08	0.122911	0.743835	0.858192	TRUE	rs12617941	0.4373	0.0568	21171	0.00193774	0.776761	0.953795	-1.24959	0.746346	0.0568	114	0.0818678	0.323461	0.215584	-0.11013	-1.35972	4.21347e-14	FALSE	FALSE
ADCY3	rs4077678	ADCY3	ENSG00000138031.14	Brain_Substantia_nigra	1233	1.22078e-08	0.133254	1.13284e-08	0.122911	0.743835	0.858192	TRUE	rs3731630	0.4373	0.9432	21171	0.00193774	0.776761	0.953795	-1.24959	0.746346	0.9432	114	0.0818678	0.323461	0.215584	-0.11013	-1.35972	4.21347e-14	FALSE	FALSE
ADCY3	rs4077678	ADCY3	ENSG00000138031.14	Brain_Substantia_nigra	1233	1.22078e-08	0.133254	1.13284e-08	0.122911	0.743835	0.858192	TRUE	rs17046446	0.7372	0.0381	19873	0.00301766	0.335564	0.929851	-1.27621	0.938393	0.0381	114	0.119677	0.0772898	0.158254	-0.0856656	-1.36188	4.2044e-14	FALSE	FALSE
ADCY3	rs4077678	ADCY3	ENSG00000138031.14	Brain_Substantia_nigra	1233	1.22078e-08	0.133254	1.13284e-08	0.122911	0.743835	0.858192	TRUE	rs55893108	0.8304	0.9611	18573	0.00316511	0.214189	0.926674	-1.28517	0.830247	0.9611	114	0.117313	0.214385	0.160929	-0.0840317	-1.3692	4.17373e-14	FALSE	FALSE
ADCY3	rs4077678	ADCY3	ENSG00000138031.14	Brain_Substantia_nigra	1233	1.22078e-08	0.133254	1.13284e-08	0.122911	0.743835	0.858192	TRUE	rs13432727	0.4916	0.9423	21169	0.00190952	0.687766	0.954437	-1.3186	0.425884	0.9423	114	0.0806678	0.796255	0.218091	-0.0538714	-1.37247	4.16011e-14	FALSE	FALSE
ADCY3	rs4077678	ADCY3	ENSG00000138031.14	Brain_Substantia_nigra	1233	1.22078e-08	0.133254	1.13284e-08	0.122911	0.743835	0.858192	TRUE	rs59238783	0.4486	0.943	21171	0.00193135	0.757751	0.95394	-1.26504	0.746346	0.943	114	0.0815978	0.323461	0.216143	-0.110457	-1.37549	4.14754e-14	FALSE	FALSE
ADCY3	rs4077678	ADCY3	ENSG00000138031.14	Brain_Substantia_nigra	1233	1.22078e-08	0.133254	1.13284e-08	0.122911	0.743835	0.858192	TRUE	rs62142351	0.4501	0.9442	21171	0.00197038	0.755248	0.953053	-1.25756	0.949204	0.9442	114	0.0832467	0.0637064	0.212773	-0.119187	-1.37675	4.14235e-14	FALSE	FALSE
ADCY3	rs4077678	ADCY3	ENSG00000138031.14	Brain_Substantia_nigra	1233	1.22078e-08	0.133254	1.13284e-08	0.122911	0.743835	0.858192	TRUE	rs55690787	0.4563	0.0563	21171	0.00195391	0.744953	0.953427	-1.26881	0.746346	0.0563	114	0.0825511	0.323461	0.214182	-0.10931	-1.37812	4.13664e-14	FALSE	FALSE
ADCY3	rs4077678	ADCY3	ENSG00000138031.14	Brain_Substantia_nigra	1233	1.22078e-08	0.133254	1.13284e-08	0.122911	0.743835	0.858192	TRUE	rs75696224	0.4458	0.9432	21171	0.00193774	0.762436	0.953795	-1.26011	0.889581	0.9432	114	0.0818678	0.138834	0.215584	-0.11933	-1.37944	4.13121e-14	FALSE	FALSE
ADCY3	rs4077678	ADCY3	ENSG00000138031.14	Brain_Substantia_nigra	1233	1.22078e-08	0.133254	1.13284e-08	0.122911	0.743835	0.858192	TRUE	rs17046499	0.4544	0.943	21171	0.00193135	0.7481	0.95394	-1.27197	0.746346	0.943	114	0.0815978	0.323461	0.216143	-0.110457	-1.38243	4.11888e-14	FALSE	FALSE
ADCY3	rs4077678	ADCY3	ENSG00000138031.14	Brain_Substantia_nigra	1233	1.22078e-08	0.133254	1.13284e-08	0.122911	0.743835	0.858192	TRUE	rs75022160	0.6147	0.1169	21314	0.000998848	0.503376	0.975637	-1.73374	0.0751775	0.1169	114	0.0424855	1.77938	0.346231	0.335617	-1.39812	4.05473e-14	FALSE	FALSE
ADCY3	rs4077678	ADCY3	ENSG00000138031.14	Brain_Substantia_nigra	1233	1.22078e-08	0.133254	1.13284e-08	0.122911	0.743835	0.858192	TRUE	rs6759706	0.5837	0.0597	21169	0.00184947	0.547988	0.955807	-1.41608	0.265472	0.0597	114	0.0781312	1.11355	0.223589	0.012088	-1.40399	4.03101e-14	FALSE	FALSE
ADCY3	rs4077678	ADCY3	ENSG00000138031.14	Brain_Substantia_nigra	1233	1.22078e-08	0.133254	1.13284e-08	0.122911	0.743835	0.858192	TRUE	rs55830094	0.4785	0.0565	21171	0.00194741	0.708717	0.953575	-1.29548	0.746346	0.0565	114	0.0822763	0.323461	0.214743	-0.109638	-1.40512	4.02648e-14	FALSE	FALSE
ADCY3	rs4077678	ADCY3	ENSG00000138031.14	Brain_Substantia_nigra	1233	1.22078e-08	0.133254	1.13284e-08	0.122911	0.743835	0.858192	TRUE	rs55868213	0.796	0.9619	20861	0.00287474	0.258527	0.93295	-1.31998	0.938393	0.9619	114	0.119677	0.0772898	0.158254	-0.0856656	-1.40565	4.02434e-14	FALSE	FALSE
ADCY3	rs4077678	ADCY3	ENSG00000138031.14	Brain_Substantia_nigra	1233	1.22078e-08	0.133254	1.13284e-08	0.122911	0.743835	0.858192	TRUE	rs10495750	0.4949	0.9428	20183	0.00201924	0.682536	0.951945	-1.29597	0.746346	0.9428	114	0.0813298	0.323461	0.216701	-0.110784	-1.40675	4.01989e-14	FALSE	FALSE
ADCY3	rs4077678	ADCY3	ENSG00000138031.14	Brain_Substantia_nigra	1233	1.22078e-08	0.133254	1.13284e-08	0.122911	0.743835	0.858192	TRUE	rs11683266	0.8264	0.96	20535	0.00278716	0.219321	0.93486	-1.34312	0.575661	0.96	114	0.114218	0.559734	0.164573	-0.0641254	-1.40725	4.01791e-14	FALSE	FALSE
ADCY3	rs4077678	ADCY3	ENSG00000138031.14	Brain_Substantia_nigra	1233	1.22078e-08	0.133254	1.13284e-08	0.122911	0.743835	0.858192	TRUE	rs77978025	0.9872	0.0364	20696	0.00302764	0.0160431	0.929635	-1.32691	0.913476	0.0364	114	0.125045	0.108655	0.152496	-0.0818295	-1.40874	4.01192e-14	FALSE	FALSE
ADCY3	rs4077678	ADCY3	ENSG00000138031.14	Brain_Substantia_nigra	1233	1.22078e-08	0.133254	1.13284e-08	0.122911	0.743835	0.858192	TRUE	rs78927940	0.9986	0.0364	20696	0.00302764	0.00175464	0.929635	-1.32703	0.913476	0.0364	114	0.125045	0.108655	0.152496	-0.0818295	-1.40886	4.01144e-14	FALSE	FALSE
ADCY3	rs4077678	ADCY3	ENSG00000138031.14	Brain_Substantia_nigra	1233	1.22078e-08	0.133254	1.13284e-08	0.122911	0.743835	0.858192	TRUE	rs1965122	0.9804	0.4873	21251	0.000413952	0.0245674	0.989757	-2.29029	0.031928	0.4873	114	0.0175552	2.14531	0.561725	0.880176	-1.41012	4.0064e-14	FALSE	FALSE
ADCY3	rs4077678	ADCY3	ENSG00000138031.14	Brain_Substantia_nigra	1233	1.22078e-08	0.133254	1.13284e-08	0.122911	0.743835	0.858192	TRUE	rs7601177	0.1075	0.4536	21249	0.000417317	1.60953	0.989675	-1.00466	0.990786	0.4536	114	0.0176963	0.0115483	0.559754	-0.410173	-1.41483	3.98754e-14	FALSE	FALSE
ADCY3	rs4077678	ADCY3	ENSG00000138031.14	Brain_Substantia_nigra	1233	1.22078e-08	0.133254	1.13284e-08	0.122911	0.743835	0.858192	TRUE	rs11678026	0.3378	0.144	20687	0.000861896	0.958521	0.978907	-1.47972	0.209555	0.144	114	0.0355819	1.25479	0.387384	0.0599592	-1.41976	3.96795e-14	FALSE	FALSE
ADCY3	rs4077678	ADCY3	ENSG00000138031.14	Brain_Substantia_nigra	1233	1.22078e-08	0.133254	1.13284e-08	0.122911	0.743835	0.858192	TRUE	rs899770377	0.3378	0.144	20687	0.000861896	0.958521	0.978907	-1.47972	0.209555	0.144	114	0.0355819	1.25479	0.387384	0.0599592	-1.41976	3.96795e-14	FALSE	FALSE
ADCY3	rs4077678	ADCY3	ENSG00000138031.14	Brain_Substantia_nigra	1233	1.22078e-08	0.133254	1.13284e-08	0.122911	0.743835	0.858192	TRUE	rs79303474	0.4871	0.9429	21171	0.00192817	0.694929	0.954013	-1.30933	0.746346	0.9429	114	0.0814636	0.323461	0.216422	-0.110621	-1.41995	3.96717e-14	FALSE	FALSE
ADCY3	rs4077678	ADCY3	ENSG00000138031.14	Brain_Substantia_nigra	1233	1.22078e-08	0.133254	1.13284e-08	0.122911	0.743835	0.858192	TRUE	rs4665707	0.728	0.9584	20649	0.00266962	0.347787	0.937435	-1.32908	0.938393	0.9584	114	0.110008	0.0772898	0.169801	-0.0925376	-1.42162	3.96058e-14	FALSE	FALSE
ADCY3	rs4077678	ADCY3	ENSG00000138031.14	Brain_Substantia_nigra	1233	1.22078e-08	0.133254	1.13284e-08	0.122911	0.743835	0.858192	TRUE	rs3769670	0.6119	0.9405	21169	0.00185529	0.507363	0.955674	-1.43508	0.265472	0.9405	114	0.0783771	1.11355	0.223044	0.012101	-1.42298	3.95518e-14	FALSE	FALSE
ADCY3	rs4077678	ADCY3	ENSG00000138031.14	Brain_Substantia_nigra	1233	1.22078e-08	0.133254	1.13284e-08	0.122911	0.743835	0.858192	TRUE	rs920418	0.1624	0.4227	21253	0.000423774	1.39705	0.989517	-1.31335	0.304258	0.4227	114	0.0179734	1.02735	0.55592	-0.112506	-1.42585	3.94384e-14	FALSE	FALSE
ADCY3	rs4077678	ADCY3	ENSG00000138031.14	Brain_Substantia_nigra	1233	1.22078e-08	0.133254	1.13284e-08	0.122911	0.743835	0.858192	TRUE	rs6724282	0.5213	0.9428	20183	0.00201924	0.641343	0.951945	-1.32193	0.746346	0.9428	114	0.0813298	0.323461	0.216701	-0.110784	-1.43271	3.91689e-14	FALSE	FALSE
ADCY3	rs4077678	ADCY3	ENSG00000138031.14	Brain_Substantia_nigra	1233	1.22078e-08	0.133254	1.13284e-08	0.122911	0.743835	0.858192	TRUE	rs12613645	0.7206	0.9578	20963	0.00259387	0.357657	0.939102	-1.33922	0.938393	0.9578	114	0.108512	0.0772898	0.17174	-0.0937011	-1.43292	3.91608e-14	FALSE	FALSE
ADCY3	rs4077678	ADCY3	ENSG00000138031.14	Brain_Substantia_nigra	1233	1.22078e-08	0.133254	1.13284e-08	0.122911	0.743835	0.858192	TRUE	rs17046489	0.6116	0.0611	21168	0.00180987	0.507791	0.956712	-1.44659	0.265472	0.0611	114	0.0764548	1.11355	0.227377	0.0119912	-1.4346	3.90949e-14	FALSE	FALSE
ADCY3	rs4077678	ADCY3	ENSG00000138031.14	Brain_Substantia_nigra	1233	1.22078e-08	0.133254	1.13284e-08	0.122911	0.743835	0.858192	TRUE	rs71439148	0.7859	0.9471	15459	0.00283763	0.271638	0.933758	-1.32277	0.94889	0.9471	114	0.0875414	0.0641008	0.204468	-0.113952	-1.43673	3.90119e-14	FALSE	FALSE
ADCY3	rs4077678	ADCY3	ENSG00000138031.14	Brain_Substantia_nigra	1233	1.22078e-08	0.133254	1.13284e-08	0.122911	0.743835	0.858192	TRUE	rs41281517	0.772	0.9591	20981	0.00267039	0.28976	0.937418	-1.34629	0.938393	0.9591	114	0.111809	0.0772898	0.167524	-0.0911749	-1.43746	3.89833e-14	FALSE	FALSE
ADCY3	rs4077678	ADCY3	ENSG00000138031.14	Brain_Substantia_nigra	1233	1.22078e-08	0.133254	1.13284e-08	0.122911	0.743835	0.858192	TRUE	rs6708687	0.6924	0.9562	21083	0.00248905	0.3956	0.941419	-1.34501	0.938393	0.9562	114	0.104723	0.0772898	0.176855	-0.0967831	-1.44179	3.88149e-14	FALSE	FALSE
ADCY3	rs4077678	ADCY3	ENSG00000138031.14	Brain_Substantia_nigra	1233	1.22078e-08	0.133254	1.13284e-08	0.122911	0.743835	0.858192	TRUE	rs56222238	0.7728	0.9582	20963	0.0026176	0.288714	0.938579	-1.35589	0.938393	0.9582	114	0.109505	0.0772898	0.170448	-0.0929259	-1.44881	3.85432e-14	FALSE	FALSE
ADCY3	rs4077678	ADCY3	ENSG00000138031.14	Brain_Substantia_nigra	1233	1.22078e-08	0.133254	1.13284e-08	0.122911	0.743835	0.858192	TRUE	rs4665714	0.8022	0.9589	20981	0.00265795	0.250501	0.937692	-1.35841	0.938393	0.9589	114	0.111288	0.0772898	0.168176	-0.0915649	-1.44997	3.84986e-14	FALSE	FALSE
ADCY3	rs4077678	ADCY3	ENSG00000138031.14	Brain_Substantia_nigra	1233	1.22078e-08	0.133254	1.13284e-08	0.122911	0.743835	0.858192	TRUE	rs4665708	0.7882	0.9582	20963	0.0026176	0.268649	0.938579	-1.36114	0.938393	0.9582	114	0.109505	0.0772898	0.170448	-0.0929259	-1.45406	3.83415e-14	FALSE	FALSE
ADCY3	rs4077678	ADCY3	ENSG00000138031.14	Brain_Substantia_nigra	1233	1.22078e-08	0.133254	1.13284e-08	0.122911	0.743835	0.858192	TRUE	rs934609	0.8717	0.4838	20265	0.000434268	0.1615	0.98926	-2.25398	0.0379178	0.4838	114	0.0175623	2.07574	0.561625	0.797598	-1.45639	3.82525e-14	FALSE	FALSE
ADCY3	rs4077678	ADCY3	ENSG00000138031.14	Brain_Substantia_nigra	1233	1.22078e-08	0.133254	1.13284e-08	0.122911	0.743835	0.858192	TRUE	rs11677500	0.116	0.4522	20894	0.000424634	1.57179	0.989496	-1.0557	0.877057	0.4522	114	0.0177057	0.154701	0.559622	-0.403365	-1.45907	3.815e-14	FALSE	FALSE
ADCY3	rs4077678	ADCY3	ENSG00000138031.14	Brain_Substantia_nigra	1233	1.22078e-08	0.133254	1.13284e-08	0.122911	0.743835	0.858192	TRUE	rs1191392395	0.8259	0.4843	21254	0.000414034	0.219963	0.989755	-2.26655	0.0379178	0.4843	114	0.0175612	2.07574	0.561641	0.797614	-1.46893	3.77755e-14	FALSE	FALSE
ADCY3	rs4077678	ADCY3	ENSG00000138031.14	Brain_Substantia_nigra	1233	1.22078e-08	0.133254	1.13284e-08	0.122911	0.743835	0.858192	TRUE	rs1550111	0.8259	0.4843	21254	0.000414034	0.219963	0.989755	-2.26655	0.0379178	0.4843	114	0.0175612	2.07574	0.561641	0.797614	-1.46893	3.77755e-14	FALSE	FALSE
ADCY3	rs4077678	ADCY3	ENSG00000138031.14	Brain_Substantia_nigra	1233	1.22078e-08	0.133254	1.13284e-08	0.122911	0.743835	0.858192	TRUE	rs4665270	0.7339	0.9555	21083	0.00245169	0.339942	0.942248	-1.37135	0.938393	0.9555	114	0.103151	0.0772898	0.179067	-0.0981221	-1.46947	3.77551e-14	FALSE	FALSE
ADCY3	rs4077678	ADCY3	ENSG00000138031.14	Brain_Substantia_nigra	1233	1.22078e-08	0.133254	1.13284e-08	0.122911	0.743835	0.858192	TRUE	rs13005690	0.8463	0.4833	21252	0.000414127	0.193841	0.989753	-2.27179	0.0379178	0.4833	114	0.0175635	2.07574	0.561609	0.797582	-1.4742	3.75769e-14	FALSE	FALSE
ADCY3	rs4077678	ADCY3	ENSG00000138031.14	Brain_Substantia_nigra	1233	1.22078e-08	0.133254	1.13284e-08	0.122911	0.743835	0.858192	TRUE	rs78720259	0.5007	0.0701	20822	0.00161924	0.673389	0.961094	-1.4054	0.449071	0.0701	114	0.0672839	0.756965	0.250602	-0.0724455	-1.47784	3.74404e-14	FALSE	FALSE
ADCY3	rs4077678	ADCY3	ENSG00000138031.14	Brain_Substantia_nigra	1233	1.22078e-08	0.133254	1.13284e-08	0.122911	0.743835	0.858192	TRUE	rs6746301	0.6586	0.937	21169	0.00175877	0.441847	0.957883	-1.49015	0.265472	0.937	114	0.0742993	1.11355	0.23244	0.0118429	-1.4783	3.74232e-14	FALSE	FALSE
ADCY3	rs4077678	ADCY3	ENSG00000138031.14	Brain_Substantia_nigra	1233	1.22078e-08	0.133254	1.13284e-08	0.122911	0.743835	0.858192	TRUE	rs55952685	0.9347	0.0506	20668	0.00221356	0.081933	0.947563	-1.47089	0.317234	0.0506	114	0.0912989	1.00016	0.197717	-0.0112572	-1.48215	3.72796e-14	FALSE	FALSE
ADCY3	rs4077678	ADCY3	ENSG00000138031.14	Brain_Substantia_nigra	1233	1.22078e-08	0.133254	1.13284e-08	0.122911	0.743835	0.858192	TRUE	rs113736636	0.5459	0.0578	21169	0.00190641	0.603915	0.954508	-1.37105	0.746346	0.0578	114	0.0805368	0.323461	0.218369	-0.111762	-1.48281	3.7255e-14	FALSE	FALSE
ADCY3	rs4077678	ADCY3	ENSG00000138031.14	Brain_Substantia_nigra	1233	1.22078e-08	0.133254	1.13284e-08	0.122911	0.743835	0.858192	TRUE	rs56088501	0.7247	0.9532	21069	0.00233838	0.352184	0.944769	-1.38953	0.746346	0.9532	114	0.0983185	0.323461	0.18623	-0.0932963	-1.48282	3.72544e-14	FALSE	FALSE
ADCY3	rs4077678	ADCY3	ENSG00000138031.14	Brain_Substantia_nigra	1233	1.22078e-08	0.133254	1.13284e-08	0.122911	0.743835	0.858192	TRUE	rs12475751	0.8917	0.4832	21253	0.000414113	0.136153	0.989753	-2.28122	0.0379178	0.4832	114	0.0175637	2.07574	0.561606	0.797579	-1.48365	3.72238e-14	FALSE	FALSE
ADCY3	rs4077678	ADCY3	ENSG00000138031.14	Brain_Substantia_nigra	1233	1.22078e-08	0.133254	1.13284e-08	0.122911	0.743835	0.858192	TRUE	rs55991305	0.7873	0.0443	21083	0.00246224	0.269818	0.942013	-1.38948	0.938393	0.0443	114	0.103595	0.0772898	0.178437	-0.0977401	-1.48722	3.70909e-14	FALSE	FALSE
ADCY3	rs4077678	ADCY3	ENSG00000138031.14	Brain_Substantia_nigra	1233	1.22078e-08	0.133254	1.13284e-08	0.122911	0.743835	0.858192	TRUE	rs11692261	0.7894	0.4827	21253	0.000414141	0.26709	0.989753	-2.25506	0.0423677	0.4827	114	0.0175649	2.02989	0.561589	0.744702	-1.51036	3.62426e-14	FALSE	FALSE
ADCY3	rs4077678	ADCY3	ENSG00000138031.14	Brain_Substantia_nigra	1233	1.22078e-08	0.133254	1.13284e-08	0.122911	0.743835	0.858192	TRUE	rs12988564	0.1826	0.5743	21252	0.000423006	1.33279	0.989536	-1.40101	0.306719	0.5743	114	0.01794	1.02213	0.55638	-0.115754	-1.51676	3.60112e-14	FALSE	FALSE
ADCY3	rs4077678	ADCY3	ENSG00000138031.14	Brain_Substantia_nigra	1233	1.22078e-08	0.133254	1.13284e-08	0.122911	0.743835	0.858192	TRUE	rs55660987	0.5422	0.0616	21168	0.00179614	0.60949	0.957026	-1.39583	0.94383	0.0616	114	0.0758746	0.0704569	0.228718	-0.129283	-1.52511	3.5712e-14	FALSE	FALSE
ADCY3	rs4077678	ADCY3	ENSG00000138031.14	Brain_Substantia_nigra	1233	1.22078e-08	0.133254	1.13284e-08	0.122911	0.743835	0.858192	TRUE	rs12471620	0.8923	0.4824	21251	0.000414198	0.135394	0.989751	-2.28122	0.0423677	0.4824	114	0.0175656	2.02989	0.561579	0.744692	-1.53653	3.53063e-14	FALSE	FALSE
ADCY3	rs4077678	ADCY3	ENSG00000138031.14	Brain_Substantia_nigra	1233	1.22078e-08	0.133254	1.13284e-08	0.122911	0.743835	0.858192	TRUE	rs4665725	0.8341	0.482	21252	0.000414202	0.209446	0.989751	-2.26858	0.0436934	0.482	114	0.0175666	2.01702	0.561565	0.730055	-1.53853	3.52359e-14	FALSE	FALSE
ADCY3	rs4077678	ADCY3	ENSG00000138031.14	Brain_Substantia_nigra	1233	1.22078e-08	0.133254	1.13284e-08	0.122911	0.743835	0.858192	TRUE	rs77619458	0.9278	0.0557	21175	0.00197333	0.0906131	0.952986	-1.52474	0.318868	0.0557	114	0.0833873	0.996787	0.21249	-0.0138763	-1.53862	3.52327e-14	FALSE	FALSE
ADCY3	rs4077678	ADCY3	ENSG00000138031.14	Brain_Substantia_nigra	1233	1.22078e-08	0.133254	1.13284e-08	0.122911	0.743835	0.858192	TRUE	rs11685149	0.9502	0.4835	21251	0.000414135	0.0624556	0.989753	-2.28844	0.0423677	0.4835	114	0.017563	2.02989	0.561616	0.744726	-1.54371	3.50537e-14	FALSE	FALSE
ADCY3	rs4077678	ADCY3	ENSG00000138031.14	Brain_Substantia_nigra	1233	1.22078e-08	0.133254	1.13284e-08	0.122911	0.743835	0.858192	TRUE	rs4665724	0.6059	0.9244	21057	0.00149352	0.515935	0.964006	-1.5339	0.333406	0.9244	114	0.0627601	0.967276	0.263898	-0.0297388	-1.56364	3.43622e-14	FALSE	FALSE
ADCY3	rs4077678	ADCY3	ENSG00000138031.14	Brain_Substantia_nigra	1233	1.22078e-08	0.133254	1.13284e-08	0.122911	0.743835	0.858192	TRUE	rs4665716	0.716	0.9367	20178	0.00183699	0.36381	0.956092	-1.49955	0.499416	0.9367	114	0.0739709	0.675409	0.233231	-0.0795875	-1.57914	3.38335e-14	FALSE	FALSE
ADCY3	rs4077678	ADCY3	ENSG00000138031.14	Brain_Substantia_nigra	1233	1.22078e-08	0.133254	1.13284e-08	0.122911	0.743835	0.858192	TRUE	rs13029214	0.8126	0.4675	21251	0.00041544	0.237073	0.989721	-2.261	0.049515	0.4675	114	0.0176183	1.96413	0.560841	0.670362	-1.59064	3.34467e-14	FALSE	FALSE
ADCY3	rs4077678	ADCY3	ENSG00000138031.14	Brain_Substantia_nigra	1233	1.22078e-08	0.133254	1.13284e-08	0.122911	0.743835	0.858192	TRUE	rs2241757	0.173	0.3578	21253	0.000450047	1.36263	0.988874	-1.33119	0.49505	0.3578	114	0.0190877	0.682299	0.541025	-0.263447	-1.59464	3.33134e-14	FALSE	FALSE
ADCY3	rs4077678	ADCY3	ENSG00000138031.14	Brain_Substantia_nigra	1233	1.22078e-08	0.133254	1.13284e-08	0.122911	0.743835	0.858192	TRUE	rs4665730	0.8066	0.4841	21250	0.000414123	0.244815	0.989753	-2.26073	0.051098	0.4841	114	0.0175616	1.95066	0.561635	0.656175	-1.60455	3.29847e-14	FALSE	FALSE
ADCY3	rs4077678	ADCY3	ENSG00000138031.14	Brain_Substantia_nigra	1233	1.22078e-08	0.133254	1.13284e-08	0.122911	0.743835	0.858192	TRUE	rs4665272	0.7704	0.9357	21247	0.00171927	0.291852	0.95879	-1.5537	0.499416	0.9357	114	0.0728983	0.675409	0.235853	-0.0807023	-1.6344	3.20146e-14	FALSE	FALSE
ADCY3	rs4077678	ADCY3	ENSG00000138031.14	Brain_Substantia_nigra	1233	1.22078e-08	0.133254	1.13284e-08	0.122911	0.743835	0.858192	TRUE	rs4665712	0.1942	0.3871	21254	0.000435848	1.29825	0.989221	-1.43144	0.399537	0.3871	114	0.0184864	0.842448	0.548963	-0.203298	-1.63474	3.20038e-14	FALSE	FALSE
ADCY3	rs4077678	ADCY3	ENSG00000138031.14	Brain_Substantia_nigra	1233	1.22078e-08	0.133254	1.13284e-08	0.122911	0.743835	0.858192	TRUE	rs3731628	0.7936	0.9358	21165	0.00172843	0.261639	0.958579	-1.55917	0.499416	0.9358	114	0.0730041	0.675409	0.235592	-0.080591	-1.63977	3.18434e-14	FALSE	FALSE
ADCY3	rs4077678	ADCY3	ENSG00000138031.14	Brain_Substantia_nigra	1233	1.22078e-08	0.133254	1.13284e-08	0.122911	0.743835	0.858192	TRUE	rs112156683	0.8153	0.0648	21024	0.00172502	0.233594	0.958657	-1.56678	0.483257	0.0648	114	0.0723745	0.701074	0.237155	-0.077069	-1.64385	3.17137e-14	FALSE	FALSE
ADCY3	rs4077678	ADCY3	ENSG00000138031.14	Brain_Substantia_nigra	1233	1.22078e-08	0.133254	1.13284e-08	0.122911	0.743835	0.858192	TRUE	rs56386217	0.8446	0.9356	21027	0.00173474	0.196013	0.958434	-1.57183	0.483257	0.9356	114	0.0727929	0.701074	0.236114	-0.0766429	-1.64847	3.15674e-14	FALSE	FALSE
ADCY3	rs4077678	ADCY3	ENSG00000138031.14	Brain_Substantia_nigra	1233	1.22078e-08	0.133254	1.13284e-08	0.122911	0.743835	0.858192	TRUE	rs2278485	0.6373	0.4921	20896	0.000420818	0.471477	0.989589	-2.17246	0.0680776	0.4921	114	0.0175482	1.82449	0.561822	0.522524	-1.64994	3.15211e-14	FALSE	FALSE
ADCY3	rs4077678	ADCY3	ENSG00000138031.14	Brain_Substantia_nigra	1233	1.22078e-08	0.133254	1.13284e-08	0.122911	0.743835	0.858192	TRUE	rs67722327	0.4111	0.1084	21307	0.00106725	0.821959	0.974012	-1.49603	0.647029	0.1084	114	0.0453801	0.457893	0.331467	-0.166586	-1.66262	3.11239e-14	FALSE	FALSE
ADCY3	rs4077678	ADCY3	ENSG00000138031.14	Brain_Substantia_nigra	1233	1.22078e-08	0.133254	1.13284e-08	0.122911	0.743835	0.858192	TRUE	rs17046481	0.8651	0.9326	20259	0.0017259	0.169886	0.958637	-1.57885	0.499416	0.9326	114	0.0697766	0.675409	0.243832	-0.0841306	-1.66298	3.11125e-14	FALSE	FALSE
ADCY3	rs4077678	ADCY3	ENSG00000138031.14	Brain_Substantia_nigra	1233	1.22078e-08	0.133254	1.13284e-08	0.122911	0.743835	0.858192	TRUE	rs17046480	0.828	0.9324	21247	0.00164113	0.217267	0.960589	-1.59418	0.499416	0.9324	114	0.0695851	0.675409	0.244339	-0.0843504	-1.67853	3.06326e-14	FALSE	FALSE
ADCY3	rs4077678	ADCY3	ENSG00000138031.14	Brain_Substantia_nigra	1233	1.22078e-08	0.133254	1.13284e-08	0.122911	0.743835	0.858192	TRUE	rs113291657	0.9472	0.0652	20937	0.0017223	0.0662234	0.95872	-1.59159	0.636383	0.0652	114	0.0719613	0.472762	0.238193	-0.109412	-1.701	2.9952e-14	FALSE	FALSE
ADCY3	rs4077678	ADCY3	ENSG00000138031.14	Brain_Substantia_nigra	1233	1.22078e-08	0.133254	1.13284e-08	0.122911	0.743835	0.858192	TRUE	rs55857736	0.5537	0.0856	20879	0.00134483	0.592225	0.967473	-1.54318	0.986261	0.0856	114	0.0560345	0.0172201	0.286498	-0.168743	-1.71192	2.96266e-14	FALSE	FALSE
ADCY3	rs4077678	ADCY3	ENSG00000138031.14	Brain_Substantia_nigra	1233	1.22078e-08	0.133254	1.13284e-08	0.122911	0.743835	0.858192	TRUE	rs10208038	0.8512	0.5157	20897	0.000421108	0.187588	0.989582	-2.2647	0.0652083	0.5157	114	0.0175612	1.84383	0.561641	0.542347	-1.72235	2.93192e-14	FALSE	FALSE
ADCY3	rs4077678	ADCY3	ENSG00000138031.14	Brain_Substantia_nigra	1233	1.22078e-08	0.133254	1.13284e-08	0.122911	0.743835	0.858192	TRUE	rs4665726	0.8504	0.4838	21252	0.0004141	0.188608	0.989754	-2.27281	0.0652083	0.4838	114	0.0175623	1.84383	0.561625	0.542338	-1.73047	2.90821e-14	FALSE	FALSE
ADCY3	rs4077678	ADCY3	ENSG00000138031.14	Brain_Substantia_nigra	1233	1.22078e-08	0.133254	1.13284e-08	0.122911	0.743835	0.858192	TRUE	rs10173209	0.871	0.4837	21253	0.000414086	0.162388	0.989754	-2.27738	0.0652083	0.4837	114	0.0175625	1.84383	0.561622	0.542336	-1.73504	2.89494e-14	FALSE	FALSE
ADCY3	rs4077678	ADCY3	ENSG00000138031.14	Brain_Substantia_nigra	1233	1.22078e-08	0.133254	1.13284e-08	0.122911	0.743835	0.858192	TRUE	rs4665721	0.8875	0.5169	21253	0.000414119	0.141468	0.989753	-2.28049	0.0652083	0.5169	114	0.0175639	1.84383	0.561602	0.542325	-1.73816	2.88593e-14	FALSE	FALSE
ADCY3	rs4077678	ADCY3	ENSG00000138031.14	Brain_Substantia_nigra	1233	1.22078e-08	0.133254	1.13284e-08	0.122911	0.743835	0.858192	TRUE	rs7559890	0.9	0.5167	21253	0.000414108	0.125661	0.989753	-2.28259	0.0652083	0.5167	114	0.0175635	1.84383	0.561609	0.542329	-1.74026	2.87988e-14	FALSE	FALSE
ADCY3	rs4077678	ADCY3	ENSG00000138031.14	Brain_Substantia_nigra	1233	1.22078e-08	0.133254	1.13284e-08	0.122911	0.743835	0.858192	TRUE	rs13005072	0.9088	0.4841	21250	0.000414123	0.114552	0.989753	-2.28389	0.0671159	0.4841	114	0.0175616	1.8309	0.561635	0.529	-1.75489	2.83805e-14	FALSE	FALSE
ADCY3	rs4077678	ADCY3	ENSG00000138031.14	Brain_Substantia_nigra	1233	1.22078e-08	0.133254	1.13284e-08	0.122911	0.743835	0.858192	TRUE	rs10177595	0.8806	0.5168	20265	0.000434303	0.150209	0.989259	-2.25569	0.0738059	0.5168	114	0.0175637	1.78781	0.561606	0.485207	-1.77048	2.79416e-14	FALSE	FALSE
ADCY3	rs4077678	ADCY3	ENSG00000138031.14	Brain_Substantia_nigra	1233	1.22078e-08	0.133254	1.13284e-08	0.122911	0.743835	0.858192	TRUE	rs13031011	0.8422	0.5155	21253	0.000414043	0.19908	0.989755	-2.27087	0.0738059	0.5155	114	0.0175607	1.78781	0.561647	0.485226	-1.78564	2.75211e-14	FALSE	FALSE
ADCY3	rs4077678	ADCY3	ENSG00000138031.14	Brain_Substantia_nigra	1233	1.22078e-08	0.133254	1.13284e-08	0.122911	0.743835	0.858192	TRUE	rs12991240	0.8669	0.4839	21253	0.000414075	0.167597	0.989754	-2.27654	0.0738059	0.4839	114	0.0175621	1.78781	0.561629	0.485217	-1.79133	2.73651e-14	FALSE	FALSE
ADCY3	rs4077678	ADCY3	ENSG00000138031.14	Brain_Substantia_nigra	1233	1.22078e-08	0.133254	1.13284e-08	0.122911	0.743835	0.858192	TRUE	rs12713396	0.8917	0.4832	21253	0.000414113	0.136153	0.989753	-2.28122	0.0738059	0.4832	114	0.0175637	1.78781	0.561606	0.485207	-1.79602	2.7237e-14	FALSE	FALSE
ADCY3	rs4077678	ADCY3	ENSG00000138031.14	Brain_Substantia_nigra	1233	1.22078e-08	0.133254	1.13284e-08	0.122911	0.743835	0.858192	TRUE	rs56082276	0.6596	0.9125	21078	0.00130593	0.440465	0.968384	-1.63311	0.986261	0.9125	114	0.0549319	0.0172201	0.290578	-0.171609	-1.80472	2.7001e-14	FALSE	FALSE
ADCY3	rs4077678	ADCY3	ENSG00000138031.14	Brain_Substantia_nigra	1233	1.22078e-08	0.133254	1.13284e-08	0.122911	0.743835	0.858192	TRUE	rs59844048	0.3492	0.17	21185	0.000735247	0.936142	0.981951	-1.57705	0.66442	0.17	114	0.0310841	0.433819	0.419901	-0.232766	-1.80981	2.68638e-14	FALSE	FALSE
ADCY3	rs4077678	ADCY3	ENSG00000138031.14	Brain_Substantia_nigra	1233	1.22078e-08	0.133254	1.13284e-08	0.122911	0.743835	0.858192	TRUE	rs72807667	0.3608	0.1703	21185	0.000734217	0.913842	0.981975	-1.59798	0.66442	0.1703	114	0.0310406	0.433819	0.420242	-0.233028	-1.83101	2.63004e-14	FALSE	FALSE
ADCY3	rs4077678	ADCY3	ENSG00000138031.14	Brain_Substantia_nigra	1233	1.22078e-08	0.133254	1.13284e-08	0.122911	0.743835	0.858192	TRUE	rs4665729	0.8026	0.4845	21249	0.000414121	0.249984	0.989753	-2.25946	0.0899058	0.4845	114	0.0175607	1.69589	0.561647	0.3953	-1.86416	2.54428e-14	FALSE	FALSE
ADCY3	rs4077678	ADCY3	ENSG00000138031.14	Brain_Substantia_nigra	1233	1.22078e-08	0.133254	1.13284e-08	0.122911	0.743835	0.858192	TRUE	rs13034651	0.8416	0.5051	21246	0.000413825	0.199847	0.98976	-2.27098	0.0967495	0.5051	114	0.0175457	1.66082	0.561858	0.362287	-1.90869	2.43347e-14	FALSE	FALSE
ADCY3	rs4077678	ADCY3	ENSG00000138031.14	Brain_Substantia_nigra	1233	1.22078e-08	0.133254	1.13284e-08	0.122911	0.743835	0.858192	TRUE	rs3943680	0.9384	0.4821	21249	0.000414254	0.077281	0.98975	-2.28727	0.0944142	0.4821	114	0.0175664	1.67256	0.561568	0.373205	-1.91407	2.42042e-14	FALSE	FALSE
ADCY3	rs4077678	ADCY3	ENSG00000138031.14	Brain_Substantia_nigra	1233	1.22078e-08	0.133254	1.13284e-08	0.122911	0.743835	0.858192	TRUE	rs2053372	0.9589	0.4812	21250	0.00041429	0.051534	0.989749	-2.28887	0.0944142	0.4812	114	0.0175687	1.67256	0.561536	0.373196	-1.91568	2.41653e-14	FALSE	FALSE
ADCY3	rs4077678	ADCY3	ENSG00000138031.14	Brain_Substantia_nigra	1233	1.22078e-08	0.133254	1.13284e-08	0.122911	0.743835	0.858192	TRUE	rs4665269	0.8463	0.5026	21246	0.000413793	0.193841	0.989761	-2.27219	0.104856	0.5026	114	0.0175443	1.62175	0.561877	0.326265	-1.94592	2.34454e-14	FALSE	FALSE
ADCY3	rs4077678	ADCY3	ENSG00000138031.14	Brain_Substantia_nigra	1233	1.22078e-08	0.133254	1.13284e-08	0.122911	0.743835	0.858192	TRUE	rs13028668	0.8758	0.5118	21249	0.000413954	0.156296	0.989757	-2.2785	0.104856	0.5118	114	0.0175536	1.62175	0.561747	0.326242	-1.95226	2.32973e-14	FALSE	FALSE
ADCY3	rs4077678	ADCY3	ENSG00000138031.14	Brain_Substantia_nigra	1233	1.22078e-08	0.133254	1.13284e-08	0.122911	0.743835	0.858192	TRUE	rs13004645	0.9088	0.5089	21249	0.000413855	0.114552	0.98976	-2.28421	0.104856	0.5089	114	0.0175494	1.62175	0.561806	0.326252	-1.95796	2.31648e-14	FALSE	FALSE
ADCY3	rs4077678	ADCY3	ENSG00000138031.14	Brain_Substantia_nigra	1233	1.22078e-08	0.133254	1.13284e-08	0.122911	0.743835	0.858192	TRUE	rs1294387457	0.9543	0.5082	21248	0.000413854	0.0573078	0.98976	-2.28908	0.10708	0.5082	114	0.0175486	1.61146	0.561818	0.316903	-1.97218	2.28378e-14	FALSE	FALSE
ADCY3	rs4077678	ADCY3	ENSG00000138031.14	Brain_Substantia_nigra	1233	1.22078e-08	0.133254	1.13284e-08	0.122911	0.743835	0.858192	TRUE	rs6708615	0.9543	0.5082	21248	0.000413854	0.0573078	0.98976	-2.28908	0.10708	0.5082	114	0.0175486	1.61146	0.561818	0.316903	-1.97218	2.28378e-14	FALSE	FALSE
ADCY3	rs4077678	ADCY3	ENSG00000138031.14	Brain_Substantia_nigra	1233	1.22078e-08	0.133254	1.13284e-08	0.122911	0.743835	0.858192	TRUE	rs6729302	0.5341	0.4882	21247	0.000413993	0.62176	0.989756	-2.09923	0.168887	0.4882	114	0.0175536	1.37579	0.561747	0.119157	-1.98007	2.26582e-14	FALSE	FALSE
ADCY3	rs4077678	ADCY3	ENSG00000138031.14	Brain_Substantia_nigra	1233	1.22078e-08	0.133254	1.13284e-08	0.122911	0.743835	0.858192	TRUE	rs2033861	0.8887	0.484	21249	0.000414147	0.139949	0.989752	-2.28066	0.111947	0.484	114	0.0175618	1.5895	0.561632	0.297138	-1.98353	2.25801e-14	FALSE	FALSE
ADCY3	rs4077678	ADCY3	ENSG00000138031.14	Brain_Substantia_nigra	1233	1.22078e-08	0.133254	1.13284e-08	0.122911	0.743835	0.858192	TRUE	rs12986721	0.9257	0.5134	21250	0.000414001	0.0932562	0.989756	-2.28623	0.111947	0.5134	114	0.0175565	1.5895	0.561707	0.297148	-1.98908	2.2455e-14	FALSE	FALSE
ADCY3	rs4077678	ADCY3	ENSG00000138031.14	Brain_Substantia_nigra	1233	1.22078e-08	0.133254	1.13284e-08	0.122911	0.743835	0.858192	TRUE	rs13026872	0.9179	0.48	21249	0.000414386	0.103079	0.989747	-2.28481	0.118253	0.48	114	0.017572	1.56215	0.56149	0.272918	-2.01189	2.19485e-14	FALSE	FALSE
ADCY3	rs4077678	ADCY3	ENSG00000138031.14	Brain_Substantia_nigra	1233	1.22078e-08	0.133254	1.13284e-08	0.122911	0.743835	0.858192	TRUE	rs12998698	0.6262	0.5118	21250	0.000413934	0.487082	0.989758	-2.1732	0.178993	0.5118	114	0.0175536	1.34386	0.561747	0.0947684	-2.07843	2.05356e-14	FALSE	FALSE
ADCY3	rs4077678	ADCY3	ENSG00000138031.14	Brain_Substantia_nigra	1233	1.22078e-08	0.133254	1.13284e-08	0.122911	0.743835	0.858192	TRUE	rs6723610	0.7681	0.51	21249	0.000413889	0.294861	0.989759	-2.24764	0.169291	0.51	114	0.0175509	1.37449	0.561785	0.118142	-2.1295	1.95133e-14	FALSE	FALSE
ADCY3	rs4077678	ADCY3	ENSG00000138031.14	Brain_Substantia_nigra	1233	1.22078e-08	0.133254	1.13284e-08	0.122911	0.743835	0.858192	TRUE	rs4665732	0.7338	0.4555	21249	0.000417027	0.340075	0.989682	-2.2297	0.182001	0.4555	114	0.0176839	1.33462	0.559925	0.0882665	-2.14143	1.92818e-14	FALSE	FALSE
ADCY3	rs4077678	ADCY3	ENSG00000138031.14	Brain_Substantia_nigra	1233	1.22078e-08	0.133254	1.13284e-08	0.122911	0.743835	0.858192	TRUE	rs11125816	0.5814	0.5431	21251	0.000416781	0.551341	0.989688	-2.1368	0.23366	0.5431	114	0.0176752	1.19098	0.560047	-0.0133466	-2.15014	1.91145e-14	FALSE	FALSE
ADCY3	rs4077678	ADCY3	ENSG00000138031.14	Brain_Substantia_nigra	1233	1.22078e-08	0.133254	1.13284e-08	0.122911	0.743835	0.858192	TRUE	rs4665722	0.6097	0.4402	21253	0.000419648	0.510502	0.989618	-2.15487	0.249566	0.4402	114	0.0177985	1.1514	0.558334	-0.0385002	-2.19337	1.83058e-14	FALSE	FALSE
ADCY3	rs4077678	ADCY3	ENSG00000138031.14	Brain_Substantia_nigra	1233	1.22078e-08	0.133254	1.13284e-08	0.122911	0.743835	0.858192	TRUE	rs6751537	0.7324	0.5429	21246	0.000416851	0.341935	0.989686	-2.22928	0.212776	0.5429	114	0.017674	1.24597	0.560064	0.024169	-2.20511	1.80922e-14	FALSE	FALSE
ADCY3	rs4077678	ADCY3	ENSG00000138031.14	Brain_Substantia_nigra	1233	1.22078e-08	0.133254	1.13284e-08	0.122911	0.743835	0.858192	TRUE	rs2241759	0.7865	0.498	20624	0.000426268	0.270858	0.989456	-2.23979	0.24781	0.498	114	0.0175441	1.15569	0.56188	-0.0374055	-2.27719	1.6834e-14	FALSE	FALSE
ADCY3	rs4077678	ADCY3	ENSG00000138031.14	Brain_Substantia_nigra	1233	1.22078e-08	0.133254	1.13284e-08	0.122911	0.743835	0.858192	TRUE	rs11692214	0.752	0.5105	21249	0.000413906	0.316003	0.989758	-2.24123	0.276318	0.5105	114	0.0175516	1.08863	0.561775	-0.0796288	-2.32086	1.61148e-14	FALSE	FALSE
ADCY3	rs4077678	ADCY3	ENSG00000138031.14	Brain_Substantia_nigra	1233	1.22078e-08	0.133254	1.13284e-08	0.122911	0.743835	0.858192	TRUE	rs2120002	0.9129	0.5358	21245	0.000415934	0.109381	0.989709	-2.28231	0.517903	0.5358	114	0.0176343	0.646581	0.560618	-0.294005	-2.57631	1.24819e-14	FALSE	FALSE
ADCY3	rs4077678	ADCY3	ENSG00000138031.14	Brain_Substantia_nigra	1233	1.22078e-08	0.133254	1.13284e-08	0.122911	0.743835	0.858192	TRUE	rs7601172	0.9958	0.5405	20891	0.000423592	0.00526394	0.989521	-2.27918	0.568077	0.5405	114	0.0176597	0.570886	0.560263	-0.319491	-2.59868	1.22059e-14	FALSE	FALSE
ADCY3	rs4077678	ADCY3	ENSG00000138031.14	Brain_Substantia_nigra	1233	1.22078e-08	0.133254	1.13284e-08	0.122911	0.743835	0.858192	TRUE	rs1439962	0.9046	0.4607	21245	0.000416374	0.119852	0.989698	-2.2806	0.606405	0.4607	114	0.0176529	0.515212	0.560358	-0.336525	-2.61712	1.19828e-14	FALSE	FALSE
ADCY3	rs4077678	ADCY3	ENSG00000138031.14	Cells_EBV-transformed_lymphocytes	1233	5.13398e-11	0.0005604	1.5874e-08	0.172446	0.826994	0.827458	TRUE	rs4077678	1.44e-13	0.566	24097	0.000371295	7.39259	0.990803	24.7294	2.04465e-08	0.566	147	0.0138467	5.60818	0.619038	9.25237	33.9818	0.355676	TRUE	FALSE
ADCY3	rs4077678	ADCY3	ENSG00000138031.14	Cells_EBV-transformed_lymphocytes	1233	5.13398e-11	0.0005604	1.5874e-08	0.172446	0.826994	0.827458	TRUE	rs6749170	8.234e-12	0.5626	21246	0.000420371	6.83442	0.9896	20.8288	5.0583e-10	0.5626	147	0.0138221	6.21729	0.619458	11.4894	32.3181	0.0673809	TRUE	FALSE
ADCY3	rs4077678	ADCY3	ENSG00000138031.14	Cells_EBV-transformed_lymphocytes	1233	5.13398e-11	0.0005604	1.5874e-08	0.172446	0.826994	0.827458	TRUE	rs6545790	5.474e-12	0.5633	21251	0.000420423	6.89271	0.989599	21.2247	1.09999e-09	0.5633	147	0.0138271	6.09418	0.619373	11.0185	32.2432	0.0625176	TRUE	FALSE
ADCY3	rs4077678	ADCY3	ENSG00000138031.14	Cells_EBV-transformed_lymphocytes	1233	5.13398e-11	0.0005604	1.5874e-08	0.172446	0.826994	0.827458	TRUE	rs6545800	5.352e-12	0.4337	20259	0.000441707	6.89591	0.989078	21.2586	6.06091e-09	0.4337	147	0.0138489	5.81507	0.619	9.98327	31.2419	0.0229688	TRUE	FALSE
ADCY3	rs4077678	ADCY3	ENSG00000138031.14	Cells_EBV-transformed_lymphocytes	1233	5.13398e-11	0.0005604	1.5874e-08	0.172446	0.826994	0.827458	TRUE	rs12713422	8.854e-12	0.5677	21246	0.000421509	6.824	0.989572	20.7591	2.78479e-09	0.5677	147	0.0138595	5.94381	0.61882	10.4488	31.2079	0.022201	TRUE	FALSE
ADCY3	rs4077678	ADCY3	ENSG00000138031.14	Cells_EBV-transformed_lymphocytes	1233	5.13398e-11	0.0005604	1.5874e-08	0.172446	0.826994	0.827458	TRUE	rs13003430	1.318e-11	0.5668	21246	0.000421302	6.76665	0.989577	20.3733	2.78479e-09	0.5668	147	0.0138527	5.94381	0.618936	10.4508	30.824	0.0151235	TRUE	FALSE
ADCY3	rs4077678	ADCY3	ENSG00000138031.14	Cells_EBV-transformed_lymphocytes	1233	5.13398e-11	0.0005604	1.5874e-08	0.172446	0.826994	0.827458	TRUE	rs6754997	1.366e-11	0.4332	21246	0.000421302	6.76147	0.989577	20.3386	2.78479e-09	0.4332	147	0.0138527	5.94381	0.618936	10.4508	30.7893	0.0146082	TRUE	FALSE
ADCY3	rs4077678	ADCY3	ENSG00000138031.14	Cells_EBV-transformed_lymphocytes	1233	5.13398e-11	0.0005604	1.5874e-08	0.172446	0.826994	0.827458	TRUE	rs6756609	8.854e-12	0.4334	21246	0.000421256	6.824	0.989578	20.7589	6.06091e-09	0.4334	147	0.0138512	5.81507	0.618962	9.98268	30.7416	0.0139267	TRUE	TRUE
ADCY3	rs4077678	ADCY3	ENSG00000138031.14	Cells_EBV-transformed_lymphocytes	1233	5.13398e-11	0.0005604	1.5874e-08	0.172446	0.826994	0.827458	TRUE	rs11693654	1.47e-11	0.5673	21250	0.000421337	6.75083	0.989576	20.2675	2.78072e-09	0.5673	147	0.0138565	5.94405	0.618872	10.4506	30.7181	0.0136033	TRUE	FALSE
ADCY3	rs4077678	ADCY3	ENSG00000138031.14	Cells_EBV-transformed_lymphocytes	1233	5.13398e-11	0.0005604	1.5874e-08	0.172446	0.826994	0.827458	TRUE	rs2033653	1.519e-11	0.5624	21250	0.000420249	6.74607	0.989603	20.2351	2.78072e-09	0.5624	147	0.0138207	5.94405	0.619481	10.4605	30.6956	0.0133009	TRUE	FALSE
ADCY3	rs4077678	ADCY3	ENSG00000138031.14	Cells_EBV-transformed_lymphocytes	1233	5.13398e-11	0.0005604	1.5874e-08	0.172446	0.826994	0.827458	TRUE	rs6705446	9.52e-12	0.5666	21247	0.000421236	6.81358	0.989579	20.6886	6.06091e-09	0.5666	147	0.0138512	5.81507	0.618962	9.98268	30.6712	0.0129809	TRUE	FALSE
ADCY3	rs4077678	ADCY3	ENSG00000138031.14	Cells_EBV-transformed_lymphocytes	1233	5.13398e-11	0.0005604	1.5874e-08	0.172446	0.826994	0.827458	TRUE	rs6713978	9.52e-12	0.5666	21247	0.000421236	6.81358	0.989579	20.6886	6.06091e-09	0.5666	147	0.0138512	5.81507	0.618962	9.98268	30.6712	0.0129809	TRUE	TRUE
ADCY3	rs4077678	ADCY3	ENSG00000138031.14	Cells_EBV-transformed_lymphocytes	1233	5.13398e-11	0.0005604	1.5874e-08	0.172446	0.826994	0.827458	TRUE	rs6723803	9.52e-12	0.4334	21247	0.000421236	6.81358	0.989579	20.6886	6.06091e-09	0.4334	147	0.0138512	5.81507	0.618962	9.98268	30.6712	0.0129809	TRUE	TRUE
ADCY3	rs4077678	ADCY3	ENSG00000138031.14	Cells_EBV-transformed_lymphocytes	1233	5.13398e-11	0.0005604	1.5874e-08	0.172446	0.826994	0.827458	TRUE	rs6752483	9.871e-12	0.4333	21247	0.000421259	6.80837	0.989578	20.6535	6.06091e-09	0.4333	147	0.0138519	5.81507	0.618949	9.98248	30.636	0.0125308	TRUE	TRUE
ADCY3	rs4077678	ADCY3	ENSG00000138031.14	Cells_EBV-transformed_lymphocytes	1233	5.13398e-11	0.0005604	1.5874e-08	0.172446	0.826994	0.827458	TRUE	rs28836469	1.023e-11	0.5671	21247	0.000421351	6.80323	0.989576	20.6189	6.06091e-09	0.5671	147	0.013855	5.81507	0.618898	9.98167	30.6006	0.0120952	TRUE	FALSE
ADCY3	rs4077678	ADCY3	ENSG00000138031.14	Cells_EBV-transformed_lymphocytes	1233	5.13398e-11	0.0005604	1.5874e-08	0.172446	0.826994	0.827458	TRUE	rs10165451	1.061e-11	0.5673	21247	0.000421397	6.79797	0.989575	20.5836	6.06091e-09	0.5673	147	0.0138565	5.81507	0.618872	9.98127	30.5648	0.0116707	TRUE	FALSE
ADCY3	rs4077678	ADCY3	ENSG00000138031.14	Cells_EBV-transformed_lymphocytes	1233	5.13398e-11	0.0005604	1.5874e-08	0.172446	0.826994	0.827458	TRUE	rs6545776	2.42e-11	0.5606	21252	0.000419832	6.67814	0.989613	19.7835	1.73828e-09	0.5606	147	0.0138083	6.02055	0.619693	10.7476	30.5312	0.011284	TRUE	FALSE
ADCY3	rs4077678	ADCY3	ENSG00000138031.14	Cells_EBV-transformed_lymphocytes	1233	5.13398e-11	0.0005604	1.5874e-08	0.172446	0.826994	0.827458	TRUE	rs11900505	7.696e-12	0.5662	20258	0.000441705	6.8441	0.989078	20.9065	1.21375e-08	0.5662	147	0.0138482	5.69778	0.619013	9.56555	30.4721	0.0106368	TRUE	FALSE
ADCY3	rs4077678	ADCY3	ENSG00000138031.14	Cells_EBV-transformed_lymphocytes	1233	5.13398e-11	0.0005604	1.5874e-08	0.172446	0.826994	0.827458	TRUE	rs13410999	2.794e-11	0.5598	21252	0.000419668	6.65704	0.989617	19.6442	1.73828e-09	0.5598	147	0.0138029	6.02055	0.619786	10.7492	30.3934	0.00983177	TRUE	TRUE
ADCY3	rs4077678	ADCY3	ENSG00000138031.14	Cells_EBV-transformed_lymphocytes	1233	5.13398e-11	0.0005604	1.5874e-08	0.172446	0.826994	0.827458	TRUE	rs3903070	8.854e-12	0.5666	21246	0.000421256	6.824	0.989578	20.7589	1.21375e-08	0.5666	147	0.0138512	5.69778	0.618962	9.56479	30.3237	0.00916985	TRUE	FALSE
ADCY3	rs4077678	ADCY3	ENSG00000138031.14	Cells_EBV-transformed_lymphocytes	1233	5.13398e-11	0.0005604	1.5874e-08	0.172446	0.826994	0.827458	TRUE	rs13035244	2.254e-11	0.569	21246	0.000421815	6.68855	0.989565	19.8536	2.78479e-09	0.569	147	0.0138696	5.94381	0.618649	10.4461	30.2997	0.00895227	TRUE	FALSE
ADCY3	rs4077678	ADCY3	ENSG00000138031.14	Cells_EBV-transformed_lymphocytes	1233	5.13398e-11	0.0005604	1.5874e-08	0.172446	0.826994	0.827458	TRUE	rs1550110	9.52e-12	0.5666	21246	0.000421256	6.81358	0.989578	20.6886	1.21375e-08	0.5666	147	0.0138512	5.69778	0.618962	9.56479	30.2534	0.00854721	TRUE	FALSE
ADCY3	rs4077678	ADCY3	ENSG00000138031.14	Cells_EBV-transformed_lymphocytes	1233	5.13398e-11	0.0005604	1.5874e-08	0.172446	0.826994	0.827458	TRUE	rs6733224	1.027e-11	0.5649	20258	0.000441399	6.80267	0.989085	20.6268	1.21375e-08	0.5649	147	0.0138386	5.69778	0.619176	9.56799	30.1948	0.00806061	TRUE	FALSE
ADCY3	rs4077678	ADCY3	ENSG00000138031.14	Cells_EBV-transformed_lymphocytes	1233	5.13398e-11	0.0005604	1.5874e-08	0.172446	0.826994	0.827458	TRUE	rs10198275	1.104e-11	0.5653	20258	0.000441493	6.79225	0.989083	20.5568	1.21375e-08	0.5653	147	0.0138415	5.69778	0.619126	9.56724	30.124	0.00751006	TRUE	FALSE
ADCY3	rs4077678	ADCY3	ENSG00000138031.14	Cells_EBV-transformed_lymphocytes	1233	5.13398e-11	0.0005604	1.5874e-08	0.172446	0.826994	0.827458	TRUE	rs6545814	1.107e-11	0.5679	20259	0.000442094	6.79186	0.989068	20.5545	1.21375e-08	0.5679	147	0.0138611	5.69778	0.618794	9.56228	30.1168	0.00745575	TRUE	TRUE
ADCY3	rs4077678	ADCY3	ENSG00000138031.14	Cells_EBV-transformed_lymphocytes	1233	5.13398e-11	0.0005604	1.5874e-08	0.172446	0.826994	0.827458	TRUE	rs2384058	2.175e-11	0.5609	21250	0.000419934	6.69377	0.989611	19.887	4.22146e-09	0.5609	147	0.0138103	5.87527	0.619659	10.2116	30.0986	0.00732168	TRUE	FALSE
ADCY3	rs4077678	ADCY3	ENSG00000138031.14	Cells_EBV-transformed_lymphocytes	1233	5.13398e-11	0.0005604	1.5874e-08	0.172446	0.826994	0.827458	TRUE	rs6545806	8.234e-12	0.4333	21246	0.000421279	6.83442	0.989578	20.8293	2.04465e-08	0.4333	147	0.0138519	5.60818	0.618949	9.25108	30.0804	0.00718949	TRUE	FALSE
ADCY3	rs4077678	ADCY3	ENSG00000138031.14	Cells_EBV-transformed_lymphocytes	1233	5.13398e-11	0.0005604	1.5874e-08	0.172446	0.826994	0.827458	TRUE	rs7563204	1.141e-11	0.5654	21246	0.000420984	6.78749	0.989585	20.5129	1.21375e-08	0.5654	147	0.0138423	5.69778	0.619114	9.56706	30.0799	0.00718609	TRUE	FALSE
ADCY3	rs4077678	ADCY3	ENSG00000138031.14	Cells_EBV-transformed_lymphocytes	1233	5.13398e-11	0.0005604	1.5874e-08	0.172446	0.826994	0.827458	TRUE	rs876186	1.141e-11	0.4346	21246	0.000420984	6.78749	0.989585	20.5129	1.21375e-08	0.4346	147	0.0138423	5.69778	0.619114	9.56706	30.0799	0.00718609	TRUE	FALSE
ADCY3	rs4077678	ADCY3	ENSG00000138031.14	Cells_EBV-transformed_lymphocytes	1233	5.13398e-11	0.0005604	1.5874e-08	0.172446	0.826994	0.827458	TRUE	rs6726199	1.183e-11	0.4346	21246	0.000420984	6.78227	0.989585	20.4778	1.21375e-08	0.4346	147	0.0138423	5.69778	0.619114	9.56706	30.0449	0.00693864	TRUE	FALSE
ADCY3	rs4077678	ADCY3	ENSG00000138031.14	Cells_EBV-transformed_lymphocytes	1233	5.13398e-11	0.0005604	1.5874e-08	0.172446	0.826994	0.827458	TRUE	rs2033656	2.254e-11	0.561	21250	0.000419955	6.68855	0.98961	19.8525	4.49728e-09	0.561	147	0.013811	5.86478	0.619647	10.1732	30.0257	0.00680688	TRUE	FALSE
ADCY3	rs4077678	ADCY3	ENSG00000138031.14	Cells_EBV-transformed_lymphocytes	1233	5.13398e-11	0.0005604	1.5874e-08	0.172446	0.826994	0.827458	TRUE	rs2384055	1.381e-11	0.3976	21256	0.000431694	6.75989	0.989323	20.3343	8.6135e-09	0.3976	147	0.0142011	5.75599	0.613061	9.68105	30.0153	0.00673648	TRUE	FALSE
ADCY3	rs4077678	ADCY3	ENSG00000138031.14	Cells_EBV-transformed_lymphocytes	1233	5.13398e-11	0.0005604	1.5874e-08	0.172446	0.826994	0.827458	TRUE	rs6712981	1.226e-11	0.5654	21246	0.000420984	6.77711	0.989585	20.4432	1.21375e-08	0.5654	147	0.0138423	5.69778	0.619114	9.56706	30.0103	0.00670261	TRUE	FALSE
ADCY3	rs4077678	ADCY3	ENSG00000138031.14	Cells_EBV-transformed_lymphocytes	1233	5.13398e-11	0.0005604	1.5874e-08	0.172446	0.826994	0.827458	TRUE	rs6545809	1.271e-11	0.4346	21246	0.000420984	6.7719	0.989585	20.4083	1.21375e-08	0.4346	147	0.0138423	5.69778	0.619114	9.56706	29.9753	0.00647247	TRUE	FALSE
ADCY3	rs4077678	ADCY3	ENSG00000138031.14	Cells_EBV-transformed_lymphocytes	1233	5.13398e-11	0.0005604	1.5874e-08	0.172446	0.826994	0.827458	TRUE	rs6744205	1.271e-11	0.5667	21246	0.000421279	6.7719	0.989578	20.4084	1.21375e-08	0.5667	147	0.0138519	5.69778	0.618949	9.5646	29.973	0.00645773	TRUE	FALSE
ADCY3	rs4077678	ADCY3	ENSG00000138031.14	Cells_EBV-transformed_lymphocytes	1233	5.13398e-11	0.0005604	1.5874e-08	0.172446	0.826994	0.827458	TRUE	rs7576172	1.274e-11	0.5686	21248	0.000421681	6.77156	0.989568	20.4064	1.21375e-08	0.5686	147	0.0138665	5.69778	0.618702	9.56091	29.9673	0.00642086	TRUE	FALSE
ADCY3	rs4077678	ADCY3	ENSG00000138031.14	Cells_EBV-transformed_lymphocytes	1233	5.13398e-11	0.0005604	1.5874e-08	0.172446	0.826994	0.827458	TRUE	rs2384059	2.42e-11	0.4392	21250	0.000419913	6.67814	0.989611	19.7836	4.49728e-09	0.4392	147	0.0138096	5.86478	0.61967	10.1736	29.9572	0.00635622	TRUE	FALSE
ADCY3	rs4077678	ADCY3	ENSG00000138031.14	Cells_EBV-transformed_lymphocytes	1233	5.13398e-11	0.0005604	1.5874e-08	0.172446	0.826994	0.827458	TRUE	rs6717671	1.318e-11	0.5657	21246	0.000421052	6.76665	0.989583	20.3731	1.21375e-08	0.5657	147	0.0138445	5.69778	0.619076	9.56649	29.9396	0.00624537	TRUE	FALSE
ADCY3	rs4077678	ADCY3	ENSG00000138031.14	Cells_EBV-transformed_lymphocytes	1233	5.13398e-11	0.0005604	1.5874e-08	0.172446	0.826994	0.827458	TRUE	rs6722587	1.318e-11	0.4334	21246	0.000421256	6.76665	0.989578	20.3732	1.21375e-08	0.4334	147	0.0138512	5.69778	0.618962	9.56479	29.938	0.00623551	TRUE	TRUE
ADCY3	rs4077678	ADCY3	ENSG00000138031.14	Cells_EBV-transformed_lymphocytes	1233	5.13398e-11	0.0005604	1.5874e-08	0.172446	0.826994	0.827458	TRUE	rs6706316	1.416e-11	0.5654	21246	0.000420984	6.75626	0.989585	20.3036	1.21375e-08	0.5654	147	0.0138423	5.69778	0.619114	9.56706	29.8706	0.00582902	TRUE	FALSE
ADCY3	rs4077678	ADCY3	ENSG00000138031.14	Cells_EBV-transformed_lymphocytes	1233	5.13398e-11	0.0005604	1.5874e-08	0.172446	0.826994	0.827458	TRUE	rs6545813	1.416e-11	0.4318	21247	0.000421606	6.75626	0.98957	20.3039	1.21375e-08	0.4318	147	0.0138634	5.69778	0.618755	9.5617	29.8656	0.00580007	TRUE	TRUE
ADCY3	rs4077678	ADCY3	ENSG00000138031.14	Cells_EBV-transformed_lymphocytes	1233	5.13398e-11	0.0005604	1.5874e-08	0.172446	0.826994	0.827458	TRUE	rs6724772	1.521e-11	0.5654	21246	0.000420984	6.74588	0.989585	20.2342	1.21375e-08	0.5654	147	0.0138423	5.69778	0.619114	9.56706	29.8013	0.0054386	TRUE	FALSE
ADCY3	rs4077678	ADCY3	ENSG00000138031.14	Cells_EBV-transformed_lymphocytes	1233	5.13398e-11	0.0005604	1.5874e-08	0.172446	0.826994	0.827458	TRUE	rs6730191	1.634e-11	0.5652	21246	0.00042094	6.73547	0.989586	20.1648	1.21375e-08	0.5652	147	0.0138408	5.69778	0.619139	9.56743	29.7322	0.00507547	TRUE	FALSE
ADCY3	rs4077678	ADCY3	ENSG00000138031.14	Cells_EBV-transformed_lymphocytes	1233	5.13398e-11	0.0005604	1.5874e-08	0.172446	0.826994	0.827458	TRUE	rs11892869	3.109e-11	0.5597	21252	0.000419648	6.64131	0.989618	19.5407	4.59281e-09	0.5597	147	0.0138022	5.86129	0.619797	10.163	29.7037	0.00493286	TRUE	TRUE
ADCY3	rs4077678	ADCY3	ENSG00000138031.14	Cells_EBV-transformed_lymphocytes	1233	5.13398e-11	0.0005604	1.5874e-08	0.172446	0.826994	0.827458	TRUE	rs11689543	1.694e-11	0.5656	21246	0.000421029	6.73023	0.989584	20.1299	1.21375e-08	0.5656	147	0.0138437	5.69778	0.619089	9.56668	29.6965	0.00489777	TRUE	FALSE
ADCY3	rs4077678	ADCY3	ENSG00000138031.14	Cells_EBV-transformed_lymphocytes	1233	5.13398e-11	0.0005604	1.5874e-08	0.172446	0.826994	0.827458	TRUE	rs1865689	3.818e-11	0.5761	20264	0.000444122	6.61097	0.989019	19.3567	3.36853e-09	0.5761	147	0.0139281	5.91255	0.617655	10.3154	29.6721	0.00477943	TRUE	FALSE
ADCY3	rs4077678	ADCY3	ENSG00000138031.14	Cells_EBV-transformed_lymphocytes	1233	5.13398e-11	0.0005604	1.5874e-08	0.172446	0.826994	0.827458	TRUE	rs10198356	1.756e-11	0.5655	21246	0.000421007	6.72499	0.989584	20.095	1.21375e-08	0.5655	147	0.013843	5.69778	0.619101	9.56687	29.6619	0.00473093	TRUE	FALSE
ADCY3	rs4077678	ADCY3	ENSG00000138031.14	Cells_EBV-transformed_lymphocytes	1233	5.13398e-11	0.0005604	1.5874e-08	0.172446	0.826994	0.827458	TRUE	rs11689546	1.756e-11	0.5657	21246	0.000421052	6.72499	0.989583	20.095	1.21375e-08	0.5657	147	0.0138445	5.69778	0.619076	9.56649	29.6615	0.00472928	TRUE	FALSE
ADCY3	rs4077678	ADCY3	ENSG00000138031.14	Cells_EBV-transformed_lymphocytes	1233	5.13398e-11	0.0005604	1.5874e-08	0.172446	0.826994	0.827458	TRUE	rs11676272	2.994e-11	0.5414	21252	0.000416521	6.64687	0.989694	19.5752	6.6145e-09	0.5414	147	0.0136994	5.80043	0.621558	9.97031	29.5455	0.00421128	TRUE	FALSE
ADCY3	rs4077678	ADCY3	ENSG00000138031.14	Cells_EBV-transformed_lymphocytes	1233	5.13398e-11	0.0005604	1.5874e-08	0.172446	0.826994	0.827458	TRUE	rs10203386	6.663e-11	0.4315	21246	0.000421697	6.52805	0.989568	18.804	1.76341e-09	0.4315	147	0.0138657	6.01822	0.618715	10.7225	29.5266	0.0041321	TRUE	TRUE
ADCY3	rs4077678	ADCY3	ENSG00000138031.14	Cells_EBV-transformed_lymphocytes	1233	5.13398e-11	0.0005604	1.5874e-08	0.172446	0.826994	0.827458	TRUE	rs6749422	3.846e-11	0.542	21248	0.000416683	6.60989	0.98969	19.3328	4.6467e-09	0.542	147	0.0137021	5.85935	0.62151	10.1831	29.5159	0.00408815	TRUE	FALSE
ADCY3	rs4077678	ADCY3	ENSG00000138031.14	Cells_EBV-transformed_lymphocytes	1233	5.13398e-11	0.0005604	1.5874e-08	0.172446	0.826994	0.827458	TRUE	rs7565460	2.099e-11	0.4346	21246	0.000420984	6.69897	0.989585	19.9221	1.21375e-08	0.4346	147	0.0138423	5.69778	0.619114	9.56706	29.4892	0.00398052	TRUE	FALSE
ADCY3	rs4077678	ADCY3	ENSG00000138031.14	Cells_EBV-transformed_lymphocytes	1233	5.13398e-11	0.0005604	1.5874e-08	0.172446	0.826994	0.827458	TRUE	rs6718511	1.584e-11	0.5814	21248	0.000425007	6.73999	0.989487	20.1974	1.90399e-08	0.5814	147	0.0139759	5.62051	0.616846	9.26346	29.4608	0.00386924	TRUE	FALSE
ADCY3	rs4077678	ADCY3	ENSG00000138031.14	Cells_EBV-transformed_lymphocytes	1233	5.13398e-11	0.0005604	1.5874e-08	0.172446	0.826994	0.827458	TRUE	rs10200566	1.577e-11	0.5652	21246	0.00042094	6.74063	0.989586	20.1992	2.04465e-08	0.5652	147	0.0138408	5.60818	0.619139	9.25382	29.453	0.00383903	TRUE	FALSE
ADCY3	rs4077678	ADCY3	ENSG00000138031.14	Cells_EBV-transformed_lymphocytes	1233	5.13398e-11	0.0005604	1.5874e-08	0.172446	0.826994	0.827458	TRUE	rs7567997	4.258e-11	0.5581	21251	0.000419347	6.59481	0.989625	19.236	4.59281e-09	0.5581	147	0.0137917	5.86129	0.619977	10.1658	29.4018	0.0036474	TRUE	TRUE
ADCY3	rs4077678	ADCY3	ENSG00000138031.14	Cells_EBV-transformed_lymphocytes	1233	5.13398e-11	0.0005604	1.5874e-08	0.172446	0.826994	0.827458	TRUE	rs34889965	1.699e-11	0.5811	21248	0.000424922	6.7298	0.989489	20.1294	2.04465e-08	0.5811	147	0.0139731	5.60818	0.616894	9.22145	29.3509	0.00346631	TRUE	FALSE
ADCY3	rs4077678	ADCY3	ENSG00000138031.14	Cells_EBV-transformed_lymphocytes	1233	5.13398e-11	0.0005604	1.5874e-08	0.172446	0.826994	0.827458	TRUE	rs6718510	1.699e-11	0.5811	21248	0.000424922	6.7298	0.989489	20.1294	2.04465e-08	0.5811	147	0.0139731	5.60818	0.616894	9.22145	29.3509	0.00346631	TRUE	FALSE
ADCY3	rs4077678	ADCY3	ENSG00000138031.14	Cells_EBV-transformed_lymphocytes	1233	5.13398e-11	0.0005604	1.5874e-08	0.172446	0.826994	0.827458	TRUE	rs7605335	5.441e-11	0.4233	21252	0.000423634	6.55834	0.98952	19.0014	3.36853e-09	0.4233	147	0.0139333	5.91255	0.617567	10.3139	29.3153	0.00334524	TRUE	FALSE
ADCY3	rs4077678	ADCY3	ENSG00000138031.14	Cells_EBV-transformed_lymphocytes	1233	5.13398e-11	0.0005604	1.5874e-08	0.172446	0.826994	0.827458	TRUE	rs10186242	2.575e-11	0.4124	21249	0.000426825	6.66903	0.989442	19.7278	1.21375e-08	0.4124	147	0.0140363	5.69778	0.615826	9.51799	29.2457	0.00312044	TRUE	FALSE
ADCY3	rs4077678	ADCY3	ENSG00000138031.14	Cells_EBV-transformed_lymphocytes	1233	5.13398e-11	0.0005604	1.5874e-08	0.172446	0.826994	0.827458	TRUE	rs6736210	2.665e-11	0.5903	21249	0.000427673	6.66399	0.989421	19.695	1.21375e-08	0.5903	147	0.0140642	5.69778	0.615357	9.51098	29.206	0.00299879	TRUE	FALSE
ADCY3	rs4077678	ADCY3	ENSG00000138031.14	Cells_EBV-transformed_lymphocytes	1233	5.13398e-11	0.0005604	1.5874e-08	0.172446	0.826994	0.827458	TRUE	rs11675198	6.663e-11	0.4197	21251	0.000424637	6.52805	0.989496	18.8059	3.36853e-09	0.4197	147	0.0139656	5.91255	0.617019	10.3051	29.111	0.00272708	TRUE	FALSE
ADCY3	rs4077678	ADCY3	ENSG00000138031.14	Cells_EBV-transformed_lymphocytes	1233	5.13398e-11	0.0005604	1.5874e-08	0.172446	0.826994	0.827458	TRUE	rs11686663	6.944e-11	0.4234	21252	0.000423607	6.52186	0.989521	18.7653	3.36853e-09	0.4234	147	0.0139324	5.91255	0.617581	10.3142	29.0795	0.0026424	TRUE	FALSE
ADCY3	rs4077678	ADCY3	ENSG00000138031.14	Cells_EBV-transformed_lymphocytes	1233	5.13398e-11	0.0005604	1.5874e-08	0.172446	0.826994	0.827458	TRUE	rs13003179	7.422e-12	0.5519	21245	0.000418308	6.84929	0.989651	20.9282	1.39242e-07	0.5519	147	0.0137536	5.26625	0.620628	8.12142	29.0496	0.00256468	TRUE	FALSE
ADCY3	rs4077678	ADCY3	ENSG00000138031.14	Cells_EBV-transformed_lymphocytes	1233	5.13398e-11	0.0005604	1.5874e-08	0.172446	0.826994	0.827458	TRUE	rs6718628	3.273e-11	0.59	21249	0.000427577	6.63373	0.989424	19.4959	1.21375e-08	0.59	147	0.014061	5.69778	0.61541	9.51177	29.0077	0.00245943	FALSE	FALSE
ADCY3	rs4077678	ADCY3	ENSG00000138031.14	Cells_EBV-transformed_lymphocytes	1233	5.13398e-11	0.0005604	1.5874e-08	0.172446	0.826994	0.827458	TRUE	rs2033654	9.403e-11	0.4387	20627	0.000432703	6.47625	0.989298	18.4778	2.78072e-09	0.4387	147	0.0138131	5.94405	0.619612	10.4627	28.9405	0.00229958	FALSE	FALSE
ADCY3	rs4077678	ADCY3	ENSG00000138031.14	Cells_EBV-transformed_lymphocytes	1233	5.13398e-11	0.0005604	1.5874e-08	0.172446	0.826994	0.827458	TRUE	rs11689570	8.968e-12	0.5462	21244	0.000417384	6.82216	0.989673	20.7441	1.39242e-07	0.5462	147	0.0137226	5.26625	0.621159	8.12809	28.8722	0.00214782	FALSE	FALSE
ADCY3	rs4077678	ADCY3	ENSG00000138031.14	Cells_EBV-transformed_lymphocytes	1233	5.13398e-11	0.0005604	1.5874e-08	0.172446	0.826994	0.827458	TRUE	rs7580081	4.258e-11	0.4405	21251	0.000419627	6.59481	0.989618	19.2361	1.10223e-08	0.4405	147	0.0138009	5.7142	0.61982	9.63564	28.8718	0.00214689	FALSE	TRUE
ADCY3	rs4077678	ADCY3	ENSG00000138031.14	Cells_EBV-transformed_lymphocytes	1233	5.13398e-11	0.0005604	1.5874e-08	0.172446	0.826994	0.827458	TRUE	rs10206196	2.987e-11	0.5676	21246	0.000421486	6.64721	0.989573	19.5807	2.3669e-08	0.5676	147	0.0138588	5.58279	0.618833	9.16149	28.7422	0.00188588	FALSE	FALSE
ADCY3	rs4077678	ADCY3	ENSG00000138031.14	Cells_EBV-transformed_lymphocytes	1233	5.13398e-11	0.0005604	1.5874e-08	0.172446	0.826994	0.827458	TRUE	rs6720580	1.065e-11	0.449	21245	0.000418152	6.79743	0.989654	20.5779	1.39242e-07	0.449	147	0.0137485	5.26625	0.620716	8.12253	28.7005	0.00180886	FALSE	FALSE
ADCY3	rs4077678	ADCY3	ENSG00000138031.14	Cells_EBV-transformed_lymphocytes	1233	5.13398e-11	0.0005604	1.5874e-08	0.172446	0.826994	0.827458	TRUE	rs10182458	1.051e-10	0.5423	21248	0.000416725	6.45943	0.989689	18.3597	3.7212e-09	0.5423	147	0.0137035	5.89613	0.621487	10.317	28.6768	0.00176648	FALSE	FALSE
ADCY3	rs4077678	ADCY3	ENSG00000138031.14	Cells_EBV-transformed_lymphocytes	1233	5.13398e-11	0.0005604	1.5874e-08	0.172446	0.826994	0.827458	TRUE	rs11125884	1.147e-11	0.4499	21245	0.000417998	6.78673	0.989658	20.5059	1.39242e-07	0.4499	147	0.0137434	5.26625	0.620802	8.12361	28.6295	0.00168502	FALSE	FALSE
ADCY3	rs4077678	ADCY3	ENSG00000138031.14	Cells_EBV-transformed_lymphocytes	1233	5.13398e-11	0.0005604	1.5874e-08	0.172446	0.826994	0.827458	TRUE	rs12466350	1.189e-11	0.5497	21245	0.000417931	6.78154	0.98966	20.471	1.39242e-07	0.5497	147	0.0137412	5.26625	0.62084	8.12409	28.5951	0.001628	FALSE	FALSE
ADCY3	rs4077678	ADCY3	ENSG00000138031.14	Cells_EBV-transformed_lymphocytes	1233	5.13398e-11	0.0005604	1.5874e-08	0.172446	0.826994	0.827458	TRUE	rs62143001	1.47e-11	0.5512	21247	0.000418147	6.75083	0.989654	20.2655	1.39242e-07	0.5512	147	0.0137496	5.26625	0.620696	8.12228	28.3878	0.00132318	FALSE	FALSE
ADCY3	rs4077678	ADCY3	ENSG00000138031.14	Cells_EBV-transformed_lymphocytes	1233	5.13398e-11	0.0005604	1.5874e-08	0.172446	0.826994	0.827458	TRUE	rs6725517	7.443e-11	0.5786	21247	0.000424246	6.51145	0.989505	18.6986	1.00975e-08	0.5786	147	0.0139502	5.72908	0.617281	9.65009	28.3486	0.00127237	FALSE	FALSE
ADCY3	rs4077678	ADCY3	ENSG00000138031.14	Cells_EBV-transformed_lymphocytes	1233	5.13398e-11	0.0005604	1.5874e-08	0.172446	0.826994	0.827458	TRUE	rs7597332	2.744e-10	0.5736	21253	0.000422807	6.31259	0.98954	17.4359	1.27575e-09	0.5736	147	0.0139068	6.07042	0.618017	10.9058	28.3417	0.00126352	FALSE	FALSE
ADCY3	rs4077678	ADCY3	ENSG00000138031.14	Cells_EBV-transformed_lymphocytes	1233	5.13398e-11	0.0005604	1.5874e-08	0.172446	0.826994	0.827458	TRUE	rs1172294	3.319e-11	0.5479	21245	0.000417634	6.63167	0.989667	19.4761	4.4198e-08	0.5479	147	0.0137315	5.4732	0.621007	8.8163	28.2924	0.00120281	FALSE	FALSE
ADCY3	rs4077678	ADCY3	ENSG00000138031.14	Cells_EBV-transformed_lymphocytes	1233	5.13398e-11	0.0005604	1.5874e-08	0.172446	0.826994	0.827458	TRUE	rs1470039	2.252e-11	0.5486	21246	0.000417728	6.68868	0.989665	19.8519	9.14003e-08	0.5486	147	0.0137352	5.34304	0.620943	8.37833	28.2302	0.00113028	FALSE	FALSE
ADCY3	rs4077678	ADCY3	ENSG00000138031.14	Cells_EBV-transformed_lymphocytes	1233	5.13398e-11	0.0005604	1.5874e-08	0.172446	0.826994	0.827458	TRUE	rs13407913	2.744e-10	0.5587	20629	0.000432113	6.31259	0.989313	17.4421	1.73828e-09	0.5587	147	0.0137956	6.02055	0.61991	10.7513	28.1934	0.0010894	FALSE	FALSE
ADCY3	rs4077678	ADCY3	ENSG00000138031.14	Cells_EBV-transformed_lymphocytes	1233	5.13398e-11	0.0005604	1.5874e-08	0.172446	0.826994	0.827458	TRUE	rs1393672719	2.744e-10	0.5587	20629	0.000432113	6.31259	0.989313	17.4421	1.73828e-09	0.5587	147	0.0137956	6.02055	0.61991	10.7513	28.1934	0.0010894	FALSE	FALSE
ADCY3	rs4077678	ADCY3	ENSG00000138031.14	Cells_EBV-transformed_lymphocytes	1233	5.13398e-11	0.0005604	1.5874e-08	0.172446	0.826994	0.827458	TRUE	rs1971136	1.886e-11	0.5506	21247	0.000418044	6.71459	0.989657	20.024	1.39242e-07	0.5506	147	0.0137462	5.26625	0.620754	8.12301	28.147	0.00103998	FALSE	FALSE
ADCY3	rs4077678	ADCY3	ENSG00000138031.14	Cells_EBV-transformed_lymphocytes	1233	5.13398e-11	0.0005604	1.5874e-08	0.172446	0.826994	0.827458	TRUE	rs11683929	3.018e-10	0.5741	21253	0.000422935	6.29785	0.989537	17.344	1.52722e-09	0.5741	147	0.013911	6.04146	0.617946	10.7962	28.1402	0.00103296	FALSE	FALSE
ADCY3	rs4077678	ADCY3	ENSG00000138031.14	Cells_EBV-transformed_lymphocytes	1233	5.13398e-11	0.0005604	1.5874e-08	0.172446	0.826994	0.827458	TRUE	rs10203482	4.095e-11	0.569	21245	0.000421835	6.6006	0.989564	19.2754	3.9049e-08	0.569	147	0.0138696	5.4951	0.618649	8.85838	28.1337	0.00102632	FALSE	TRUE
ADCY3	rs4077678	ADCY3	ENSG00000138031.14	Cells_EBV-transformed_lymphocytes	1233	5.13398e-11	0.0005604	1.5874e-08	0.172446	0.826994	0.827458	TRUE	rs7591460	1.088e-10	0.5758	21251	0.000423416	6.45419	0.989525	18.3307	8.0573e-09	0.5758	147	0.0139255	5.76726	0.617699	9.79195	28.1227	0.001015	FALSE	FALSE
ADCY3	rs4077678	ADCY3	ENSG00000138031.14	Cells_EBV-transformed_lymphocytes	1233	5.13398e-11	0.0005604	1.5874e-08	0.172446	0.826994	0.827458	TRUE	rs6752378	2.975e-10	0.46	20625	0.000428986	6.30008	0.989389	17.362	1.89937e-09	0.46	147	0.0136931	6.00619	0.621666	10.7271	28.089	0.000981455	FALSE	FALSE
ADCY3	rs4077678	ADCY3	ENSG00000138031.14	Cells_EBV-transformed_lymphocytes	1233	5.13398e-11	0.0005604	1.5874e-08	0.172446	0.826994	0.827458	TRUE	rs4665276	2.098e-11	0.5504	21246	0.000418029	6.69904	0.989657	19.9207	1.29348e-07	0.5504	147	0.0137451	5.27977	0.620774	8.16751	28.0882	0.000980659	FALSE	FALSE
ADCY3	rs4077678	ADCY3	ENSG00000138031.14	Cells_EBV-transformed_lymphocytes	1233	5.13398e-11	0.0005604	1.5874e-08	0.172446	0.826994	0.827458	TRUE	rs2384057	1.051e-10	0.5768	21251	0.00042368	6.45943	0.989519	18.3643	9.08318e-09	0.5768	147	0.0139342	5.74702	0.617552	9.71773	28.0821	0.00097464	FALSE	FALSE
ADCY3	rs4077678	ADCY3	ENSG00000138031.14	Cells_EBV-transformed_lymphocytes	1233	5.13398e-11	0.0005604	1.5874e-08	0.172446	0.826994	0.827458	TRUE	rs62140636	2.097e-11	0.4514	21246	0.000417728	6.6991	0.989665	19.921	1.39242e-07	0.4514	147	0.0137352	5.26625	0.620943	8.12538	28.0464	0.000940452	FALSE	FALSE
ADCY3	rs4077678	ADCY3	ENSG00000138031.14	Cells_EBV-transformed_lymphocytes	1233	5.13398e-11	0.0005604	1.5874e-08	0.172446	0.826994	0.827458	TRUE	rs10185143	2.465e-10	0.5415	21248	0.000416613	6.32916	0.989692	17.5353	2.8228e-09	0.5415	147	0.0136998	5.94158	0.62155	10.4853	28.0205	0.000916459	FALSE	FALSE
ADCY3	rs4077678	ADCY3	ENSG00000138031.14	Cells_EBV-transformed_lymphocytes	1233	5.13398e-11	0.0005604	1.5874e-08	0.172446	0.826994	0.827458	TRUE	rs13387729	4.084e-10	0.5736	21251	0.000422847	6.25078	0.989539	17.0517	1.27575e-09	0.5736	147	0.0139068	6.07042	0.618017	10.9058	27.9575	0.000860471	FALSE	FALSE
ADCY3	rs4077678	ADCY3	ENSG00000138031.14	Cells_EBV-transformed_lymphocytes	1233	5.13398e-11	0.0005604	1.5874e-08	0.172446	0.826994	0.827458	TRUE	rs58048722	3.204e-11	0.5485	21245	0.000417732	6.63688	0.989665	19.5103	9.14003e-08	0.5485	147	0.0137347	5.34304	0.620952	8.37845	27.8888	0.000803346	FALSE	FALSE
ADCY3	rs4077678	ADCY3	ENSG00000138031.14	Cells_EBV-transformed_lymphocytes	1233	5.13398e-11	0.0005604	1.5874e-08	0.172446	0.826994	0.827458	TRUE	rs916485	2.154e-10	0.5637	21253	0.00042047	6.34994	0.989598	17.6683	4.15244e-09	0.5637	147	0.0138299	5.878	0.619324	10.2162	27.8845	0.000799897	FALSE	FALSE
ADCY3	rs4077678	ADCY3	ENSG00000138031.14	Cells_EBV-transformed_lymphocytes	1233	5.13398e-11	0.0005604	1.5874e-08	0.172446	0.826994	0.827458	TRUE	rs59086897	1.26e-10	0.4284	21259	0.000422186	6.43192	0.989556	18.1879	1.00243e-08	0.4284	147	0.0138903	5.73032	0.618297	9.66981	27.8577	0.000778778	FALSE	FALSE
ADCY3	rs4077678	ADCY3	ENSG00000138031.14	Cells_EBV-transformed_lymphocytes	1233	5.13398e-11	0.0005604	1.5874e-08	0.172446	0.826994	0.827458	TRUE	rs10182181	3.883e-10	0.54	20625	0.000428986	6.25866	0.989389	17.1047	1.89937e-09	0.54	147	0.0136931	6.00619	0.621666	10.7271	27.8317	0.000758793	FALSE	FALSE
ADCY3	rs4077678	ADCY3	ENSG00000138031.14	Cells_EBV-transformed_lymphocytes	1233	5.13398e-11	0.0005604	1.5874e-08	0.172446	0.826994	0.827458	TRUE	rs12618252	2.789e-11	0.5497	21246	0.000417911	6.6573	0.98966	19.6448	1.29348e-07	0.5497	147	0.0137412	5.27977	0.62084	8.16835	27.8132	0.00074484	FALSE	FALSE
ADCY3	rs4077678	ADCY3	ENSG00000138031.14	Cells_EBV-transformed_lymphocytes	1233	5.13398e-11	0.0005604	1.5874e-08	0.172446	0.826994	0.827458	TRUE	rs1077492	1.104e-11	0.5513	21247	0.000418164	6.79225	0.989654	20.5431	5.91095e-07	0.5513	147	0.0137502	4.9941	0.620686	7.2556	27.7987	0.000734115	FALSE	FALSE
ADCY3	rs4077678	ADCY3	ENSG00000138031.14	Cells_EBV-transformed_lymphocytes	1233	5.13398e-11	0.0005604	1.5874e-08	0.172446	0.826994	0.827458	TRUE	rs1428756128	1.104e-11	0.5513	21247	0.000418164	6.79225	0.989654	20.5431	5.91095e-07	0.5513	147	0.0137502	4.9941	0.620686	7.2556	27.7987	0.000734115	FALSE	FALSE
ADCY3	rs4077678	ADCY3	ENSG00000138031.14	Cells_EBV-transformed_lymphocytes	1233	5.13398e-11	0.0005604	1.5874e-08	0.172446	0.826994	0.827458	TRUE	rs7608976	2.533e-10	0.4237	21251	0.000423548	6.32496	0.989522	17.5137	3.88514e-09	0.4237	147	0.0139298	5.88901	0.617626	10.2291	27.7428	0.000694229	FALSE	FALSE
ADCY3	rs4077678	ADCY3	ENSG00000138031.14	Cells_EBV-transformed_lymphocytes	1233	5.13398e-11	0.0005604	1.5874e-08	0.172446	0.826994	0.827458	TRUE	rs1982200	3.101e-11	0.5496	21246	0.000417894	6.64169	0.989661	19.5421	1.29348e-07	0.5496	147	0.0137407	5.27977	0.62085	8.16847	27.7106	0.000672204	FALSE	FALSE
ADCY3	rs4077678	ADCY3	ENSG00000138031.14	Cells_EBV-transformed_lymphocytes	1233	5.13398e-11	0.0005604	1.5874e-08	0.172446	0.826994	0.827458	TRUE	rs35803386	1.482e-10	0.4213	21250	0.000424214	6.40722	0.989506	18.0323	9.83002e-09	0.4213	147	0.0139511	5.73364	0.617266	9.66597	27.6983	0.000664008	FALSE	FALSE
ADCY3	rs4077678	ADCY3	ENSG00000138031.14	Cells_EBV-transformed_lymphocytes	1233	5.13398e-11	0.0005604	1.5874e-08	0.172446	0.826994	0.827458	TRUE	rs6721750	1.605e-10	0.5643	20623	0.00043345	6.39505	0.98928	17.9613	1.21375e-08	0.5643	147	0.0138342	5.69778	0.619251	9.5691	27.5304	0.00056136	FALSE	FALSE
ADCY3	rs4077678	ADCY3	ENSG00000138031.14	Cells_EBV-transformed_lymphocytes	1233	5.13398e-11	0.0005604	1.5874e-08	0.172446	0.826994	0.827458	TRUE	rs10865315	2.352e-10	0.4236	21251	0.000423574	6.3364	0.989522	17.5854	6.26016e-09	0.4236	147	0.0139307	5.80966	0.617611	9.94218	27.5276	0.000559786	FALSE	FALSE
ADCY3	rs4077678	ADCY3	ENSG00000138031.14	Cells_EBV-transformed_lymphocytes	1233	5.13398e-11	0.0005604	1.5874e-08	0.172446	0.826994	0.827458	TRUE	rs1529897	2.821e-10	0.5737	21253	0.000422832	6.30831	0.98954	17.4092	8.6135e-09	0.5737	147	0.0139076	5.75599	0.618003	9.75649	27.1657	0.000389802	FALSE	TRUE
ADCY3	rs4077678	ADCY3	ENSG00000138031.14	Cells_EBV-transformed_lymphocytes	1233	5.13398e-11	0.0005604	1.5874e-08	0.172446	0.826994	0.827458	TRUE	rs6746013	4.293e-10	0.5447	20626	0.000429654	6.24298	0.989373	17.0082	6.6145e-09	0.5447	147	0.0137151	5.80043	0.621289	9.96613	26.9743	0.000321913	FALSE	TRUE
ADCY3	rs4077678	ADCY3	ENSG00000138031.14	Cells_EBV-transformed_lymphocytes	1233	5.13398e-11	0.0005604	1.5874e-08	0.172446	0.826994	0.827458	TRUE	rs2384061	1.262e-09	0.4207	19636	0.000459261	6.07216	0.988649	15.9871	1.10762e-09	0.4207	147	0.0139565	6.09308	0.617174	10.9764	26.9635	0.000318447	FALSE	FALSE
ADCY3	rs4077678	ADCY3	ENSG00000138031.14	Cells_EBV-transformed_lymphocytes	1233	5.13398e-11	0.0005604	1.5874e-08	0.172446	0.826994	0.827458	TRUE	rs2384054	1.818e-10	0.5386	21247	0.000416243	6.37598	0.989701	17.8293	2.73619e-08	0.5386	147	0.013687	5.55753	0.62177	9.11591	26.9453	0.000312699	FALSE	FALSE
ADCY3	rs4077678	ADCY3	ENSG00000138031.14	Cells_EBV-transformed_lymphocytes	1233	5.13398e-11	0.0005604	1.5874e-08	0.172446	0.826994	0.827458	TRUE	rs2033655	4.584e-10	0.4269	19640	0.000457394	6.23272	0.988694	16.9626	6.26016e-09	0.4269	147	0.0139026	5.80966	0.618088	9.94959	26.9122	0.000302527	FALSE	FALSE
ADCY3	rs4077678	ADCY3	ENSG00000138031.14	Cells_EBV-transformed_lymphocytes	1233	5.13398e-11	0.0005604	1.5874e-08	0.172446	0.826994	0.827458	TRUE	rs13019149	4.817e-10	0.4191	21252	0.000424786	6.22495	0.989492	16.8936	5.54596e-09	0.4191	147	0.0139712	5.8299	0.616925	10.0042	26.8978	0.000298211	FALSE	FALSE
ADCY3	rs4077678	ADCY3	ENSG00000138031.14	Cells_EBV-transformed_lymphocytes	1233	5.13398e-11	0.0005604	1.5874e-08	0.172446	0.826994	0.827458	TRUE	rs4665736	9.325e-11	0.5536	21247	0.000418573	6.47751	0.989644	18.4767	9.14003e-08	0.5536	147	0.0137636	5.34304	0.620457	8.37203	26.8487	0.000283927	FALSE	FALSE
ADCY3	rs4077678	ADCY3	ENSG00000138031.14	Cells_EBV-transformed_lymphocytes	1233	5.13398e-11	0.0005604	1.5874e-08	0.172446	0.826994	0.827458	TRUE	rs1541984	8.442e-10	0.4226	21255	0.000423761	6.13639	0.989517	16.3512	2.5842e-09	0.4226	147	0.0139395	5.95604	0.617462	10.4716	26.8228	0.000276672	FALSE	FALSE
ADCY3	rs4077678	ADCY3	ENSG00000138031.14	Cells_EBV-transformed_lymphocytes	1233	5.13398e-11	0.0005604	1.5874e-08	0.172446	0.826994	0.827458	TRUE	rs713586	2.384e-10	0.5388	21247	0.000416269	6.33431	0.9897	17.5673	2.73619e-08	0.5388	147	0.0136879	5.55753	0.621755	9.1157	26.683	0.000240568	FALSE	FALSE
ADCY3	rs4077678	ADCY3	ENSG00000138031.14	Cells_EBV-transformed_lymphocytes	1233	5.13398e-11	0.0005604	1.5874e-08	0.172446	0.826994	0.827458	TRUE	rs6545766	3.201e-09	0.4105	21253	0.000427338	5.92094	0.989429	15.0687	3.88715e-10	0.4105	147	0.0140558	6.25849	0.615497	11.5762	26.6449	0.000231566	FALSE	FALSE
ADCY3	rs4077678	ADCY3	ENSG00000138031.14	Cells_EBV-transformed_lymphocytes	1233	5.13398e-11	0.0005604	1.5874e-08	0.172446	0.826994	0.827458	TRUE	rs3731623	1.195e-10	0.5505	21246	0.000418046	6.43997	0.989657	18.2364	9.14003e-08	0.5505	147	0.0137457	5.34304	0.620764	8.37601	26.6124	0.000224165	FALSE	FALSE
ADCY3	rs4077678	ADCY3	ENSG00000138031.14	Cells_EBV-transformed_lymphocytes	1233	5.13398e-11	0.0005604	1.5874e-08	0.172446	0.826994	0.827458	TRUE	rs754536	1.717e-10	0.5294	21245	0.000415237	6.38473	0.989726	17.8839	5.5429e-08	0.5294	147	0.0136526	5.43295	0.622361	8.6982	26.5821	0.00021748	FALSE	FALSE
ADCY3	rs4077678	ADCY3	ENSG00000138031.14	Cells_EBV-transformed_lymphocytes	1233	5.13398e-11	0.0005604	1.5874e-08	0.172446	0.826994	0.827458	TRUE	rs11687089	1.17e-09	0.5779	21255	0.000423896	6.0843	0.989514	16.0364	2.5842e-09	0.5779	147	0.0139439	5.95604	0.617387	10.4704	26.5068	0.000201699	FALSE	FALSE
ADCY3	rs4077678	ADCY3	ENSG00000138031.14	Cells_EBV-transformed_lymphocytes	1233	5.13398e-11	0.0005604	1.5874e-08	0.172446	0.826994	0.827458	TRUE	rs6737082	1.224e-10	0.5411	21244	0.000416636	6.43633	0.989691	18.2122	1.37925e-07	0.5411	147	0.013698	5.26799	0.621581	8.1391	26.3513	0.00017266	FALSE	FALSE
ADCY3	rs4077678	ADCY3	ENSG00000138031.14	Cells_EBV-transformed_lymphocytes	1233	5.13398e-11	0.0005604	1.5874e-08	0.172446	0.826994	0.827458	TRUE	rs35177510	8.013e-10	0.4307	21253	0.000421747	6.14467	0.989566	16.4002	7.12421e-09	0.4307	147	0.0138719	5.78797	0.618609	9.87992	26.2801	0.000160784	FALSE	FALSE
ADCY3	rs4077678	ADCY3	ENSG00000138031.14	Cells_EBV-transformed_lymphocytes	1233	5.13398e-11	0.0005604	1.5874e-08	0.172446	0.826994	0.827458	TRUE	rs4459693	1.94e-10	0.4251	21250	0.000423201	6.36602	0.989531	17.7713	7.08961e-08	0.4251	147	0.0139178	5.38889	0.61783	8.48998	26.2613	0.000157789	FALSE	FALSE
ADCY3	rs4077678	ADCY3	ENSG00000138031.14	Cells_EBV-transformed_lymphocytes	1233	5.13398e-11	0.0005604	1.5874e-08	0.172446	0.826994	0.827458	TRUE	rs754537	1.552e-10	0.4703	21245	0.000415267	6.40017	0.989725	17.9816	1.19765e-07	0.4703	147	0.0136536	5.29385	0.622344	8.23368	26.2153	0.000150704	FALSE	FALSE
ADCY3	rs4077678	ADCY3	ENSG00000138031.14	Cells_EBV-transformed_lymphocytes	1233	5.13398e-11	0.0005604	1.5874e-08	0.172446	0.826994	0.827458	TRUE	rs11675457	9.942e-10	0.4228	21254	0.000423727	6.11034	0.989518	16.1934	5.69595e-09	0.4228	147	0.0139377	5.82545	0.617492	9.99706	26.1905	0.000147001	FALSE	TRUE
ADCY3	rs4077678	ADCY3	ENSG00000138031.14	Cells_EBV-transformed_lymphocytes	1233	5.13398e-11	0.0005604	1.5874e-08	0.172446	0.826994	0.827458	TRUE	rs10865320	2.127e-10	0.565	21249	0.000420836	6.35188	0.989589	17.6807	7.08961e-08	0.565	147	0.0138393	5.38889	0.619164	8.50759	26.1883	0.000146688	FALSE	FALSE
ADCY3	rs4077678	ADCY3	ENSG00000138031.14	Cells_EBV-transformed_lymphocytes	1233	5.13398e-11	0.0005604	1.5874e-08	0.172446	0.826994	0.827458	TRUE	rs4430895	3.525e-10	0.4286	21250	0.000422316	6.27373	0.989552	17.1935	7.08961e-08	0.4286	147	0.0138887	5.38889	0.618325	8.49651	25.69	8.91248e-05	FALSE	FALSE
ADCY3	rs4077678	ADCY3	ENSG00000138031.14	Cells_EBV-transformed_lymphocytes	1233	5.13398e-11	0.0005604	1.5874e-08	0.172446	0.826994	0.827458	TRUE	rs6728219	4.509e-10	0.5667	21249	0.000421219	6.2353	0.989579	16.955	7.08961e-08	0.5667	147	0.0138519	5.38889	0.618949	8.50475	25.4597	7.07888e-05	FALSE	FALSE
ADCY3	rs4077678	ADCY3	ENSG00000138031.14	Cells_EBV-transformed_lymphocytes	1233	5.13398e-11	0.0005604	1.5874e-08	0.172446	0.826994	0.827458	TRUE	rs6738433	4.66e-10	0.4331	21249	0.000421265	6.23015	0.989578	16.9232	7.08961e-08	0.4331	147	0.0138535	5.38889	0.618923	8.50442	25.4276	6.85511e-05	FALSE	FALSE
ADCY3	rs4077678	ADCY3	ENSG00000138031.14	Cells_EBV-transformed_lymphocytes	1233	5.13398e-11	0.0005604	1.5874e-08	0.172446	0.826994	0.827458	TRUE	rs4343432	6.585e-10	0.5684	21249	0.000421614	6.17575	0.98957	16.5895	7.08961e-08	0.5684	147	0.0138649	5.38889	0.618728	8.50184	25.0914	4.8977e-05	FALSE	FALSE
ADCY3	rs4077678	ADCY3	ENSG00000138031.14	Cells_EBV-transformed_lymphocytes	1233	5.13398e-11	0.0005604	1.5874e-08	0.172446	0.826994	0.827458	TRUE	rs10865322	6.33e-10	0.5788	21249	0.000424261	6.18199	0.989505	16.6295	7.86938e-08	0.5788	147	0.013952	5.3701	0.61725	8.41993	25.0494	4.69664e-05	FALSE	FALSE
ADCY3	rs4077678	ADCY3	ENSG00000138031.14	Cells_EBV-transformed_lymphocytes	1233	5.13398e-11	0.0005604	1.5874e-08	0.172446	0.826994	0.827458	TRUE	rs10865321	7.099e-10	0.5772	21248	0.000423847	6.16387	0.989515	16.5185	7.86938e-08	0.5772	147	0.0139377	5.3701	0.617492	8.4231	24.9416	4.21667e-05	FALSE	FALSE
ADCY3	rs4077678	ADCY3	ENSG00000138031.14	Cells_EBV-transformed_lymphocytes	1233	5.13398e-11	0.0005604	1.5874e-08	0.172446	0.826994	0.827458	TRUE	rs713587	1.648e-09	0.4625	20625	0.000428652	6.02917	0.989397	15.7094	2.69471e-08	0.4625	147	0.0136824	5.5602	0.621849	9.12625	24.8357	3.79273e-05	FALSE	FALSE
ADCY3	rs4077678	ADCY3	ENSG00000138031.14	Cells_EBV-transformed_lymphocytes	1233	5.13398e-11	0.0005604	1.5874e-08	0.172446	0.826994	0.827458	TRUE	rs10172886	2.513e-09	0.4675	21244	0.000415577	5.96061	0.989717	15.2931	9.56955e-06	0.4675	147	0.0136632	4.42668	0.62218	5.60929	20.9024	7.4259e-07	FALSE	FALSE
ADCY3	rs4077678	ADCY3	ENSG00000138031.14	Cells_EBV-transformed_lymphocytes	1233	5.13398e-11	0.0005604	1.5874e-08	0.172446	0.826994	0.827458	TRUE	rs7569646	1.595e-08	0.6469	21254	0.000452703	5.65102	0.988809	13.542	8.84373e-07	0.6469	147	0.0148908	4.91576	0.601752	6.81025	20.3522	4.2837e-07	FALSE	FALSE
ADCY3	rs4077678	ADCY3	ENSG00000138031.14	Cells_EBV-transformed_lymphocytes	1233	5.13398e-11	0.0005604	1.5874e-08	0.172446	0.826994	0.827458	TRUE	rs7576788	1.316e-08	0.5485	21252	0.000417594	5.68397	0.989668	13.7006	1.80947e-06	0.5485	147	0.0137347	4.77362	0.620952	6.5899	20.2905	4.02732e-07	FALSE	FALSE
ADCY3	rs4077678	ADCY3	ENSG00000138031.14	Cells_EBV-transformed_lymphocytes	1233	5.13398e-11	0.0005604	1.5874e-08	0.172446	0.826994	0.827458	TRUE	rs567359	6.94e-09	0.511	21260	0.00041371	5.79237	0.989763	14.3132	7.50803e-06	0.511	147	0.013612	4.47875	0.623061	5.76123	20.0744	3.24451e-07	FALSE	FALSE
ADCY3	rs4077678	ADCY3	ENSG00000138031.14	Cells_EBV-transformed_lymphocytes	1233	5.13398e-11	0.0005604	1.5874e-08	0.172446	0.826994	0.827458	TRUE	rs478222	1.167e-08	0.5223	21260	0.000414334	5.70448	0.989748	13.8136	5.91363e-06	0.5223	147	0.0136326	4.52945	0.622707	5.90035	19.7139	2.2626e-07	FALSE	FALSE
ADCY3	rs4077678	ADCY3	ENSG00000138031.14	Cells_EBV-transformed_lymphocytes	1233	5.13398e-11	0.0005604	1.5874e-08	0.172446	0.826994	0.827458	TRUE	rs551573	8.104e-09	0.4895	20272	0.000433854	5.76628	0.98927	14.1793	1.31589e-05	0.4895	147	0.0136114	4.35745	0.623071	5.42738	19.6066	2.03238e-07	FALSE	FALSE
ADCY3	rs4077678	ADCY3	ENSG00000138031.14	Cells_EBV-transformed_lymphocytes	1233	5.13398e-11	0.0005604	1.5874e-08	0.172446	0.826994	0.827458	TRUE	rs493090	1.625e-08	0.4781	21260	0.000414304	5.64781	0.989749	13.4952	5.91363e-06	0.4781	147	0.0136316	4.52945	0.622724	5.9005	19.3957	1.64593e-07	FALSE	FALSE
ADCY3	rs4077678	ADCY3	ENSG00000138031.14	Cells_EBV-transformed_lymphocytes	1233	5.13398e-11	0.0005604	1.5874e-08	0.172446	0.826994	0.827458	TRUE	rs487617	1.63e-08	0.5217	21260	0.00041429	5.64729	0.989749	13.4923	5.91363e-06	0.5217	147	0.0136311	4.52945	0.622732	5.90057	19.3928	1.64118e-07	FALSE	FALSE
ADCY3	rs4077678	ADCY3	ENSG00000138031.14	Cells_EBV-transformed_lymphocytes	1233	5.13398e-11	0.0005604	1.5874e-08	0.172446	0.826994	0.827458	TRUE	rs1530016	1.68e-08	0.4782	21260	0.000414297	5.64209	0.989749	13.4632	5.91363e-06	0.4782	147	0.0136314	4.52945	0.622728	5.90053	19.3638	1.59416e-07	FALSE	FALSE
ADCY3	rs4077678	ADCY3	ENSG00000138031.14	Cells_EBV-transformed_lymphocytes	1233	5.13398e-11	0.0005604	1.5874e-08	0.172446	0.826994	0.827458	TRUE	rs530951	1.731e-08	0.4783	21260	0.00041429	5.63694	0.989749	13.4345	5.91363e-06	0.4783	147	0.0136311	4.52945	0.622732	5.90057	19.3351	1.54903e-07	FALSE	FALSE
ADCY3	rs4077678	ADCY3	ENSG00000138031.14	Cells_EBV-transformed_lymphocytes	1233	5.13398e-11	0.0005604	1.5874e-08	0.172446	0.826994	0.827458	TRUE	rs522806	1.731e-08	0.4782	21260	0.000414297	5.63694	0.989749	13.4345	5.91363e-06	0.4782	147	0.0136314	4.52945	0.622728	5.90053	19.335	1.54898e-07	FALSE	FALSE
ADCY3	rs4077678	ADCY3	ENSG00000138031.14	Cells_EBV-transformed_lymphocytes	1233	5.13398e-11	0.0005604	1.5874e-08	0.172446	0.826994	0.827458	TRUE	rs483428	1.831e-08	0.4782	21260	0.000414297	5.62725	0.989749	13.3805	5.91363e-06	0.4782	147	0.0136314	4.52945	0.622728	5.90053	19.281	1.46759e-07	FALSE	FALSE
ADCY3	rs4077678	ADCY3	ENSG00000138031.14	Cells_EBV-transformed_lymphocytes	1233	5.13398e-11	0.0005604	1.5874e-08	0.172446	0.826994	0.827458	TRUE	rs6726261	4.188e-08	0.6459	20631	0.000465776	5.48274	0.98849	12.6249	1.80377e-06	0.6459	147	0.0148717	4.77425	0.602059	6.40079	19.0257	1.13689e-07	FALSE	FALSE
ADCY3	rs4077678	ADCY3	ENSG00000138031.14	Cells_EBV-transformed_lymphocytes	1233	5.13398e-11	0.0005604	1.5874e-08	0.172446	0.826994	0.827458	TRUE	rs512419	2.775e-08	0.4812	21260	0.000414095	5.55507	0.989754	12.9809	5.91363e-06	0.4812	147	0.0136247	4.52945	0.622842	5.90156	18.8824	9.85132e-08	FALSE	FALSE
ADCY3	rs4077678	ADCY3	ENSG00000138031.14	Cells_EBV-transformed_lymphocytes	1233	5.13398e-11	0.0005604	1.5874e-08	0.172446	0.826994	0.827458	TRUE	rs510107	2.943e-08	0.48	21260	0.000414172	5.54479	0.989752	12.9245	5.91363e-06	0.48	147	0.0136272	4.52945	0.622799	5.90117	18.8257	9.30759e-08	FALSE	FALSE
ADCY3	rs4077678	ADCY3	ENSG00000138031.14	Cells_EBV-transformed_lymphocytes	1233	5.13398e-11	0.0005604	1.5874e-08	0.172446	0.826994	0.827458	TRUE	rs565906	2.775e-08	0.515	21260	0.000413882	5.55507	0.989759	12.9807	7.50803e-06	0.515	147	0.0136177	4.47875	0.622963	5.76038	18.7411	8.55272e-08	FALSE	FALSE
ADCY3	rs4077678	ADCY3	ENSG00000138031.14	Cells_EBV-transformed_lymphocytes	1233	5.13398e-11	0.0005604	1.5874e-08	0.172446	0.826994	0.827458	TRUE	rs2918630	3.722e-08	0.49	20273	0.000433815	5.50356	0.989271	12.7147	2.1448e-05	0.49	147	0.0136109	4.24926	0.623081	5.13737	17.8521	3.51564e-08	FALSE	FALSE
ADCY3	rs4077678	ADCY3	ENSG00000138031.14	Cells_EBV-transformed_lymphocytes	1233	5.13398e-11	0.0005604	1.5874e-08	0.172446	0.826994	0.827458	TRUE	rs546217	2.726e-08	0.4917	21261	0.000413604	5.55818	0.989766	12.9976	3.53354e-05	0.4917	147	0.0136092	4.13604	0.62311	4.84181	17.8394	3.47143e-08	FALSE	FALSE
ADCY3	rs4077678	ADCY3	ENSG00000138031.14	Cells_EBV-transformed_lymphocytes	1233	5.13398e-11	0.0005604	1.5874e-08	0.172446	0.826994	0.827458	TRUE	rs480319	5.277e-08	0.4798	21261	0.000414166	5.44172	0.989752	12.3641	1.31589e-05	0.4798	147	0.0136277	4.35745	0.622791	5.42509	17.7892	3.3013e-08	FALSE	FALSE
ADCY3	rs4077678	ADCY3	ENSG00000138031.14	Cells_EBV-transformed_lymphocytes	1233	5.13398e-11	0.0005604	1.5874e-08	0.172446	0.826994	0.827458	TRUE	rs564667	3.977e-08	0.4903	21261	0.000413646	5.49187	0.989765	12.635	3.53354e-05	0.4903	147	0.0136106	4.13604	0.623086	4.84164	17.4767	2.41526e-08	FALSE	FALSE
ADCY3	rs4077678	ADCY3	ENSG00000138031.14	Cells_EBV-transformed_lymphocytes	1233	5.13398e-11	0.0005604	1.5874e-08	0.172446	0.826994	0.827458	TRUE	rs6738297	1.895e-07	0.3126	21260	0.000481091	5.20935	0.988116	11.1912	1.84156e-06	0.3126	147	0.015829	4.77008	0.587022	6.23627	17.4274	2.29925e-08	FALSE	FALSE
ADCY3	rs4077678	ADCY3	ENSG00000138031.14	Cells_EBV-transformed_lymphocytes	1233	5.13398e-11	0.0005604	1.5874e-08	0.172446	0.826994	0.827458	TRUE	rs2917916	4.343e-08	0.4906	21261	0.000413636	5.4763	0.989765	12.5505	3.53354e-05	0.4906	147	0.0136103	4.13604	0.623092	4.84168	17.3922	2.21965e-08	FALSE	FALSE
ADCY3	rs4077678	ADCY3	ENSG00000138031.14	Cells_EBV-transformed_lymphocytes	1233	5.13398e-11	0.0005604	1.5874e-08	0.172446	0.826994	0.827458	TRUE	rs475868	4.472e-08	0.4907	21261	0.000413633	5.47112	0.989765	12.5224	3.53354e-05	0.4907	147	0.0136102	4.13604	0.623093	4.84169	17.3641	2.1582e-08	FALSE	FALSE
ADCY3	rs4077678	ADCY3	ENSG00000138031.14	Cells_EBV-transformed_lymphocytes	1233	5.13398e-11	0.0005604	1.5874e-08	0.172446	0.826994	0.827458	TRUE	rs59989839	1.944e-07	0.3125	21260	0.000481175	5.20461	0.988114	11.1668	2.22635e-06	0.3125	147	0.0158318	4.73171	0.58698	6.12885	17.2957	2.01544e-08	FALSE	FALSE
ADCY3	rs4077678	ADCY3	ENSG00000138031.14	Cells_EBV-transformed_lymphocytes	1233	5.13398e-11	0.0005604	1.5874e-08	0.172446	0.826994	0.827458	TRUE	rs11683212	4.21e-06	0.6466	21267	0.000452252	4.60074	0.98882	8.21825	2.00295e-08	0.6466	147	0.0148851	5.61175	0.601845	9.0161	17.2343	1.89554e-08	FALSE	FALSE
ADCY3	rs4077678	ADCY3	ENSG00000138031.14	Cells_EBV-transformed_lymphocytes	1233	5.13398e-11	0.0005604	1.5874e-08	0.172446	0.826994	0.827458	TRUE	rs12713419	6.184e-06	0.3506	21267	0.000453898	4.52	0.98878	7.85556	1.40133e-08	0.3506	147	0.0149392	5.67323	0.600974	9.21195	17.0675	1.60427e-08	FALSE	FALSE
ADCY3	rs4077678	ADCY3	ENSG00000138031.14	Cells_EBV-transformed_lymphocytes	1233	5.13398e-11	0.0005604	1.5874e-08	0.172446	0.826994	0.827458	TRUE	rs10179794	5.357e-06	0.6456	21263	0.000451759	4.5503	0.988832	7.98963	2.00295e-08	0.6456	147	0.014866	5.61175	0.602151	9.02054	17.0102	1.51486e-08	FALSE	FALSE
ADCY3	rs4077678	ADCY3	ENSG00000138031.14	Cells_EBV-transformed_lymphocytes	1233	5.13398e-11	0.0005604	1.5874e-08	0.172446	0.826994	0.827458	TRUE	rs35033157	5.487e-06	0.6446	21263	0.000451187	4.54525	0.988846	7.96645	2.00295e-08	0.6446	147	0.0148472	5.61175	0.602455	9.02494	16.9914	1.48668e-08	FALSE	FALSE
ADCY3	rs4077678	ADCY3	ENSG00000138031.14	Cells_EBV-transformed_lymphocytes	1233	5.13398e-11	0.0005604	1.5874e-08	0.172446	0.826994	0.827458	TRUE	rs4077679	5.23e-06	0.6446	21264	0.000451166	4.55534	0.988847	8.01185	2.48393e-08	0.6446	147	0.0148472	5.57439	0.602455	8.89907	16.9109	1.37174e-08	FALSE	FALSE
ADCY3	rs4077678	ADCY3	ENSG00000138031.14	Cells_EBV-transformed_lymphocytes	1233	5.13398e-11	0.0005604	1.5874e-08	0.172446	0.826994	0.827458	TRUE	rs4077680	5.23e-06	0.6446	21264	0.000451166	4.55534	0.988847	8.01185	2.48393e-08	0.6446	147	0.0148472	5.57439	0.602455	8.89907	16.9109	1.37174e-08	FALSE	FALSE
ADCY3	rs4077678	ADCY3	ENSG00000138031.14	Cells_EBV-transformed_lymphocytes	1233	5.13398e-11	0.0005604	1.5874e-08	0.172446	0.826994	0.827458	TRUE	rs6545807	5.23e-06	0.3553	21264	0.000451223	4.55534	0.988845	8.0119	2.48393e-08	0.3553	147	0.0148491	5.57439	0.602424	8.89864	16.9105	1.37121e-08	FALSE	FALSE
ADCY3	rs4077678	ADCY3	ENSG00000138031.14	Cells_EBV-transformed_lymphocytes	1233	5.13398e-11	0.0005604	1.5874e-08	0.172446	0.826994	0.827458	TRUE	rs10207698	6.184e-06	0.355	21263	0.000451415	4.52	0.988841	7.85346	2.00295e-08	0.355	147	0.0148547	5.61175	0.602333	9.02318	16.8766	1.32552e-08	FALSE	FALSE
ADCY3	rs4077678	ADCY3	ENSG00000138031.14	Cells_EBV-transformed_lymphocytes	1233	5.13398e-11	0.0005604	1.5874e-08	0.172446	0.826994	0.827458	TRUE	rs10175064	6.333e-06	0.645	21263	0.000451415	4.51496	0.988841	7.83094	2.00295e-08	0.645	147	0.0148547	5.61175	0.602333	9.02318	16.8541	1.29599e-08	FALSE	FALSE
ADCY3	rs4077678	ADCY3	ENSG00000138031.14	Cells_EBV-transformed_lymphocytes	1233	5.13398e-11	0.0005604	1.5874e-08	0.172446	0.826994	0.827458	TRUE	rs7603153	6.333e-06	0.645	21263	0.000451415	4.51496	0.988841	7.83094	2.00295e-08	0.645	147	0.0148547	5.61175	0.602333	9.02318	16.8541	1.29599e-08	FALSE	FALSE
ADCY3	rs4077678	ADCY3	ENSG00000138031.14	Cells_EBV-transformed_lymphocytes	1233	5.13398e-11	0.0005604	1.5874e-08	0.172446	0.826994	0.827458	TRUE	rs6545795	6.333e-06	0.3549	21263	0.000451472	4.51496	0.988839	7.83098	2.00295e-08	0.3549	147	0.0148566	5.61175	0.602303	9.02274	16.8537	1.29548e-08	FALSE	FALSE
ADCY3	rs4077678	ADCY3	ENSG00000138031.14	Cells_EBV-transformed_lymphocytes	1233	5.13398e-11	0.0005604	1.5874e-08	0.172446	0.826994	0.827458	TRUE	rs7586879	7.131e-06	0.3551	21263	0.000451358	4.48974	0.988842	7.71863	2.00295e-08	0.3551	147	0.0148528	5.61175	0.602364	9.02362	16.7422	1.15882e-08	FALSE	FALSE
ADCY3	rs4077678	ADCY3	ENSG00000138031.14	Cells_EBV-transformed_lymphocytes	1233	5.13398e-11	0.0005604	1.5874e-08	0.172446	0.826994	0.827458	TRUE	rs6545808	5.23e-06	0.3553	21264	0.000451223	4.55534	0.988845	8.0119	3.66785e-08	0.3553	147	0.0148491	5.50614	0.602424	8.67084	16.6827	1.09187e-08	FALSE	FALSE
ADCY3	rs4077678	ADCY3	ENSG00000138031.14	Cells_EBV-transformed_lymphocytes	1233	5.13398e-11	0.0005604	1.5874e-08	0.172446	0.826994	0.827458	TRUE	rs11688665	5.357e-06	0.3551	21263	0.000451358	4.5503	0.988842	7.98929	4.52123e-08	0.3551	147	0.0148528	5.46918	0.602364	8.54782	16.5371	9.43909e-09	FALSE	FALSE
ADCY3	rs4077678	ADCY3	ENSG00000138031.14	Cells_EBV-transformed_lymphocytes	1233	5.13398e-11	0.0005604	1.5874e-08	0.172446	0.826994	0.827458	TRUE	rs13014100	7.599e-06	0.3345	21272	0.000464126	4.47618	0.98853	7.66918	2.48393e-08	0.3345	147	0.0152795	5.57439	0.595561	8.80057	16.4698	8.82421e-09	FALSE	FALSE
ADCY3	rs4077678	ADCY3	ENSG00000138031.14	Cells_EBV-transformed_lymphocytes	1233	5.13398e-11	0.0005604	1.5874e-08	0.172446	0.826994	0.827458	TRUE	rs61117682	0.000101	0.3421	21266	0.000459187	3.88818	0.988651	5.23387	5.3445e-10	0.3421	147	0.0151126	6.20864	0.598204	11.0736	16.3075	7.50263e-09	FALSE	FALSE
ADCY3	rs4077678	ADCY3	ENSG00000138031.14	Cells_EBV-transformed_lymphocytes	1233	5.13398e-11	0.0005604	1.5874e-08	0.172446	0.826994	0.827458	TRUE	rs7608185	1.17e-05	0.3497	21264	0.0004545	4.3831	0.988765	7.25352	2.00295e-08	0.3497	147	0.014957	5.61175	0.600689	8.99936	16.2529	7.1037e-09	FALSE	FALSE
ADCY3	rs4077678	ADCY3	ENSG00000138031.14	Cells_EBV-transformed_lymphocytes	1233	5.13398e-11	0.0005604	1.5874e-08	0.172446	0.826994	0.827458	TRUE	rs1865687	1.683e-05	0.3557	20640	0.00046463	4.30326	0.988518	6.91925	2.00295e-08	0.3557	147	0.0148416	5.61175	0.602545	9.02625	15.9455	5.22391e-09	FALSE	FALSE
ADCY3	rs4077678	ADCY3	ENSG00000138031.14	Cells_EBV-transformed_lymphocytes	1233	5.13398e-11	0.0005604	1.5874e-08	0.172446	0.826994	0.827458	TRUE	rs10205326	1.861e-05	0.3344	21271	0.000464217	4.28095	0.988528	6.82422	1.85873e-08	0.3344	147	0.0152817	5.62466	0.595526	8.96768	15.7919	4.48009e-09	FALSE	FALSE
ADCY3	rs4077678	ADCY3	ENSG00000138031.14	Cells_EBV-transformed_lymphocytes	1233	5.13398e-11	0.0005604	1.5874e-08	0.172446	0.826994	0.827458	TRUE	rs11683429	2.121e-05	0.3311	21273	0.000466487	4.25176	0.988472	6.70302	1.85873e-08	0.3311	147	0.0153579	5.62466	0.594327	8.95021	15.6532	3.89999e-09	FALSE	FALSE
ADCY3	rs4077678	ADCY3	ENSG00000138031.14	Cells_EBV-transformed_lymphocytes	1233	5.13398e-11	0.0005604	1.5874e-08	0.172446	0.826994	0.827458	TRUE	rs10164466	2.252e-05	0.6632	21272	0.000462555	4.23832	0.988568	6.64331	1.85873e-08	0.6632	147	0.0152278	5.62466	0.596378	8.98011	15.6234	3.78545e-09	FALSE	FALSE
ADCY3	rs4077678	ADCY3	ENSG00000138031.14	Cells_EBV-transformed_lymphocytes	1233	5.13398e-11	0.0005604	1.5874e-08	0.172446	0.826994	0.827458	TRUE	rs1077641	2.354e-05	0.3395	21268	0.000460839	4.22836	0.98861	6.60018	2.24602e-08	0.3395	147	0.0151684	5.5919	0.597317	8.88405	15.4842	3.29357e-09	FALSE	FALSE
ADCY3	rs4077678	ADCY3	ENSG00000138031.14	Cells_EBV-transformed_lymphocytes	1233	5.13398e-11	0.0005604	1.5874e-08	0.172446	0.826994	0.827458	TRUE	rs4077677	2.354e-05	0.3376	21272	0.000462017	4.22836	0.988581	6.60118	2.24602e-08	0.3376	147	0.01521	5.5919	0.596658	8.87456	15.4757	3.26575e-09	FALSE	FALSE
ADCY3	rs4077678	ADCY3	ENSG00000138031.14	Cells_EBV-transformed_lymphocytes	1233	5.13398e-11	0.0005604	1.5874e-08	0.172446	0.826994	0.827458	TRUE	rs9631061	2.895e-05	0.3381	21270	0.000461725	4.18157	0.988589	6.40644	1.85873e-08	0.3381	147	0.015199	5.62466	0.596833	8.98674	15.3932	3.00693e-09	FALSE	FALSE
ADCY3	rs4077678	ADCY3	ENSG00000138031.14	Cells_EBV-transformed_lymphocytes	1233	5.13398e-11	0.0005604	1.5874e-08	0.172446	0.826994	0.827458	TRUE	rs492393	1.103e-06	0.4396	21262	0.000419593	4.87231	0.989619	9.4626	5.91363e-06	0.4396	147	0.0138069	4.52945	0.619717	5.87362	15.3362	2.84045e-09	FALSE	FALSE
ADCY3	rs4077678	ADCY3	ENSG00000138031.14	Cells_EBV-transformed_lymphocytes	1233	5.13398e-11	0.0005604	1.5874e-08	0.172446	0.826994	0.827458	TRUE	rs10195271	3.228e-05	0.3369	21270	0.000462531	4.15675	0.988569	6.30484	1.85873e-08	0.3369	147	0.0152255	5.62466	0.596413	8.98062	15.2855	2.69987e-09	FALSE	FALSE
ADCY3	rs4077678	ADCY3	ENSG00000138031.14	Cells_EBV-transformed_lymphocytes	1233	5.13398e-11	0.0005604	1.5874e-08	0.172446	0.826994	0.827458	TRUE	rs6736711	3.421e-05	0.3558	20640	0.000464571	4.14346	0.988519	6.25206	2.00295e-08	0.3558	147	0.0148397	5.61175	0.602575	9.02668	15.2787	2.68179e-09	FALSE	FALSE
ADCY3	rs4077678	ADCY3	ENSG00000138031.14	Cells_EBV-transformed_lymphocytes	1233	5.13398e-11	0.0005604	1.5874e-08	0.172446	0.826994	0.827458	TRUE	rs67221599	2.81e-05	0.6624	21273	0.000461995	4.18834	0.988582	6.43467	2.39487e-08	0.6624	147	0.01521	5.58075	0.596658	8.8374	15.2721	2.66397e-09	FALSE	FALSE
ADCY3	rs4077678	ADCY3	ENSG00000138031.14	Cells_EBV-transformed_lymphocytes	1233	5.13398e-11	0.0005604	1.5874e-08	0.172446	0.826994	0.827458	TRUE	rs7560156	2.872e-05	0.6612	21273	0.000461194	4.18339	0.988602	6.41348	2.34618e-08	0.6612	147	0.0151837	5.58432	0.597076	8.85529	15.2688	2.65516e-09	FALSE	FALSE
ADCY3	rs4077678	ADCY3	ENSG00000138031.14	Cells_EBV-transformed_lymphocytes	1233	5.13398e-11	0.0005604	1.5874e-08	0.172446	0.826994	0.827458	TRUE	rs1865688	3.347e-05	0.6628	21270	0.000462329	4.14847	0.988574	6.27067	1.85873e-08	0.6628	147	0.0152189	5.62466	0.596518	8.98216	15.2528	2.61318e-09	FALSE	FALSE
ADCY3	rs4077678	ADCY3	ENSG00000138031.14	Cells_EBV-transformed_lymphocytes	1233	5.13398e-11	0.0005604	1.5874e-08	0.172446	0.826994	0.827458	TRUE	rs35072958	2.936e-05	0.3388	21273	0.000461194	4.17837	0.988602	6.39277	2.34618e-08	0.3388	147	0.0151837	5.58432	0.597076	8.85529	15.2481	2.60074e-09	FALSE	FALSE
ADCY3	rs4077678	ADCY3	ENSG00000138031.14	Cells_EBV-transformed_lymphocytes	1233	5.13398e-11	0.0005604	1.5874e-08	0.172446	0.826994	0.827458	TRUE	rs13404163	3.001e-05	0.6612	21273	0.000461194	4.17339	0.988602	6.37219	2.34618e-08	0.6612	147	0.0151837	5.58432	0.597076	8.85529	15.2275	2.54777e-09	FALSE	FALSE
ADCY3	rs4077678	ADCY3	ENSG00000138031.14	Cells_EBV-transformed_lymphocytes	1233	5.13398e-11	0.0005604	1.5874e-08	0.172446	0.826994	0.827458	TRUE	rs13428763	3.001e-05	0.6624	21273	0.000461995	4.17339	0.988582	6.37288	2.34618e-08	0.6624	147	0.01521	5.58432	0.596658	8.84929	15.2222	2.5343e-09	FALSE	FALSE
ADCY3	rs4077678	ADCY3	ENSG00000138031.14	Cells_EBV-transformed_lymphocytes	1233	5.13398e-11	0.0005604	1.5874e-08	0.172446	0.826994	0.827458	TRUE	rs36029941	3.067e-05	0.3388	21273	0.000461194	4.16843	0.988602	6.35175	2.34618e-08	0.3388	147	0.0151837	5.58432	0.597076	8.85529	15.207	2.49623e-09	FALSE	FALSE
ADCY3	rs4077678	ADCY3	ENSG00000138031.14	Cells_EBV-transformed_lymphocytes	1233	5.13398e-11	0.0005604	1.5874e-08	0.172446	0.826994	0.827458	TRUE	rs11675013	3.573e-05	0.3372	21270	0.000462329	4.13349	0.988574	6.20932	1.85873e-08	0.3372	147	0.0152189	5.62466	0.596518	8.98216	15.1915	2.45769e-09	FALSE	FALSE
ADCY3	rs4077678	ADCY3	ENSG00000138031.14	Cells_EBV-transformed_lymphocytes	1233	5.13398e-11	0.0005604	1.5874e-08	0.172446	0.826994	0.827458	TRUE	rs11688754	3.135e-05	0.3377	21273	0.000461928	4.16343	0.988584	6.33178	2.34618e-08	0.3377	147	0.0152078	5.58432	0.596693	8.8498	15.1816	2.43348e-09	FALSE	FALSE
ADCY3	rs4077678	ADCY3	ENSG00000138031.14	Cells_EBV-transformed_lymphocytes	1233	5.13398e-11	0.0005604	1.5874e-08	0.172446	0.826994	0.827458	TRUE	rs13035239	3.135e-05	0.3376	21273	0.000461995	4.16343	0.988582	6.33184	2.34618e-08	0.3376	147	0.01521	5.58432	0.596658	8.84929	15.1811	2.4324e-09	FALSE	FALSE
ADCY3	rs4077678	ADCY3	ENSG00000138031.14	Cells_EBV-transformed_lymphocytes	1233	5.13398e-11	0.0005604	1.5874e-08	0.172446	0.826994	0.827458	TRUE	rs13398155	3.204e-05	0.3388	21273	0.000461194	4.15846	0.988602	6.3107	2.34618e-08	0.3388	147	0.0151837	5.58432	0.597076	8.85529	15.166	2.39583e-09	FALSE	FALSE
ADCY3	rs4077678	ADCY3	ENSG00000138031.14	Cells_EBV-transformed_lymphocytes	1233	5.13398e-11	0.0005604	1.5874e-08	0.172446	0.826994	0.827458	TRUE	rs13382979	2.81e-05	0.3381	21273	0.00046166	4.18834	0.98859	6.43439	2.89888e-08	0.3381	147	0.015199	5.54744	0.596833	8.72928	15.1637	2.39028e-09	FALSE	FALSE
ADCY3	rs4077678	ADCY3	ENSG00000138031.14	Cells_EBV-transformed_lymphocytes	1233	5.13398e-11	0.0005604	1.5874e-08	0.172446	0.826994	0.827458	TRUE	rs9631062	3.756e-05	0.3367	21270	0.000462666	4.122	0.988566	6.16273	1.85873e-08	0.3367	147	0.01523	5.62466	0.596343	8.97959	15.1423	2.33981e-09	FALSE	FALSE
ADCY3	rs4077678	ADCY3	ENSG00000138031.14	Cells_EBV-transformed_lymphocytes	1233	5.13398e-11	0.0005604	1.5874e-08	0.172446	0.826994	0.827458	TRUE	rs17046737	3.275e-05	0.3391	21274	0.000460973	4.15345	0.988607	6.28993	2.39487e-08	0.3391	147	0.0151771	5.58075	0.59718	8.84487	15.1348	2.32225e-09	FALSE	FALSE
ADCY3	rs4077678	ADCY3	ENSG00000138031.14	Cells_EBV-transformed_lymphocytes	1233	5.13398e-11	0.0005604	1.5874e-08	0.172446	0.826994	0.827458	TRUE	rs13387053	3.897e-05	0.3376	21270	0.00046206	4.1135	0.98858	6.12763	1.85873e-08	0.3376	147	0.01521	5.62466	0.596658	8.9842	15.1118	2.26952e-09	FALSE	FALSE
ADCY3	rs4077678	ADCY3	ENSG00000138031.14	Cells_EBV-transformed_lymphocytes	1233	5.13398e-11	0.0005604	1.5874e-08	0.172446	0.826994	0.827458	TRUE	rs13412941	3.897e-05	0.3376	21270	0.00046206	4.1135	0.98858	6.12763	1.85873e-08	0.3376	147	0.01521	5.62466	0.596658	8.9842	15.1118	2.26952e-09	FALSE	FALSE
ADCY3	rs4077678	ADCY3	ENSG00000138031.14	Cells_EBV-transformed_lymphocytes	1233	5.13398e-11	0.0005604	1.5874e-08	0.172446	0.826994	0.827458	TRUE	rs11683748	3.421e-05	0.3386	21273	0.000461327	4.14346	0.988598	6.24927	2.34618e-08	0.3386	147	0.015188	5.58432	0.597006	8.85429	15.1036	2.25085e-09	FALSE	FALSE
ADCY3	rs4077678	ADCY3	ENSG00000138031.14	Cells_EBV-transformed_lymphocytes	1233	5.13398e-11	0.0005604	1.5874e-08	0.172446	0.826994	0.827458	TRUE	rs13030692	3.204e-05	0.3375	21269	0.000462149	4.15846	0.988578	6.31152	2.74225e-08	0.3375	147	0.0152122	5.55714	0.596623	8.75847	15.07	2.17654e-09	FALSE	FALSE
ADCY3	rs4077678	ADCY3	ENSG00000138031.14	Cells_EBV-transformed_lymphocytes	1233	5.13398e-11	0.0005604	1.5874e-08	0.172446	0.826994	0.827458	TRUE	rs10164842	1.97e-05	0.3415	21268	0.000459532	4.26826	0.988642	6.76666	7.79034e-08	0.3415	147	0.0151254	5.37192	0.598001	8.17275	14.9394	1.91009e-09	FALSE	FALSE
ADCY3	rs4077678	ADCY3	ENSG00000138031.14	Cells_EBV-transformed_lymphocytes	1233	5.13398e-11	0.0005604	1.5874e-08	0.172446	0.826994	0.827458	TRUE	rs6545758	9.718e-05	0.6667	21274	0.000464915	3.89753	0.988511	5.27492	9.62362e-09	0.6667	147	0.0153069	5.73723	0.59513	9.3425	14.6174	1.38426e-09	FALSE	FALSE
ADCY3	rs4077678	ADCY3	ENSG00000138031.14	Cells_EBV-transformed_lymphocytes	1233	5.13398e-11	0.0005604	1.5874e-08	0.172446	0.826994	0.827458	TRUE	rs6736052	2.2e-08	0.2269	21278	0.000588827	5.59549	0.985493	13.3111	0.0147144	0.2269	147	0.0193902	2.43933	0.537118	1.21288	14.524	1.26075e-09	FALSE	FALSE
ADCY3	rs4077678	ADCY3	ENSG00000138031.14	Cells_EBV-transformed_lymphocytes	1233	5.13398e-11	0.0005604	1.5874e-08	0.172446	0.826994	0.827458	TRUE	rs4558547	2.554e-08	0.773	21278	0.000588644	5.56955	0.985497	13.1683	0.0131184	0.773	147	0.0193842	2.48054	0.537196	1.26748	14.4358	1.15432e-09	FALSE	FALSE
ADCY3	rs4077678	ADCY3	ENSG00000138031.14	Cells_EBV-transformed_lymphocytes	1233	5.13398e-11	0.0005604	1.5874e-08	0.172446	0.826994	0.827458	TRUE	rs13012304	2.252e-05	0.3376	21272	0.000462017	4.23832	0.988581	6.64286	1.48347e-07	0.3376	147	0.01521	5.2546	0.596658	7.78313	14.426	1.14308e-09	FALSE	FALSE
ADCY3	rs4077678	ADCY3	ENSG00000138031.14	Cells_EBV-transformed_lymphocytes	1233	5.13398e-11	0.0005604	1.5874e-08	0.172446	0.826994	0.827458	TRUE	rs7566023	3.036e-08	0.7731	21278	0.000588827	5.53935	0.985493	13.0031	0.0104186	0.7731	147	0.0193902	2.56162	0.537118	1.37711	14.3802	1.09189e-09	FALSE	FALSE
ADCY3	rs4077678	ADCY3	ENSG00000138031.14	Cells_EBV-transformed_lymphocytes	1233	5.13398e-11	0.0005604	1.5874e-08	0.172446	0.826994	0.827458	TRUE	rs12986610	4.532e-05	0.3399	21269	0.000460554	4.07854	0.988617	5.98473	5.51866e-08	0.3399	147	0.0151597	5.43373	0.597455	8.3651	14.3498	1.05926e-09	FALSE	FALSE
ADCY3	rs4077678	ADCY3	ENSG00000138031.14	Cells_EBV-transformed_lymphocytes	1233	5.13398e-11	0.0005604	1.5874e-08	0.172446	0.826994	0.827458	TRUE	rs10196998	6.393e-05	0.3383	21269	0.000461613	3.99781	0.988591	5.6634	5.14186e-08	0.3383	147	0.0151946	5.44633	0.596902	8.39853	14.0619	7.94279e-10	FALSE	FALSE
ADCY3	rs4077678	ADCY3	ENSG00000138031.14	Cells_EBV-transformed_lymphocytes	1233	5.13398e-11	0.0005604	1.5874e-08	0.172446	0.826994	0.827458	TRUE	rs2384056	6.785e-05	0.3403	21269	0.000460292	3.9837	0.988624	5.60656	5.14186e-08	0.3403	147	0.0151511	5.44633	0.597592	8.40791	14.0145	7.57458e-10	FALSE	FALSE
ADCY3	rs4077678	ADCY3	ENSG00000138031.14	Cells_EBV-transformed_lymphocytes	1233	5.13398e-11	0.0005604	1.5874e-08	0.172446	0.826994	0.827458	TRUE	rs11685125	6.929e-05	0.6594	21269	0.000460095	3.97871	0.988628	5.58674	5.14186e-08	0.6594	147	0.0151446	5.44633	0.597695	8.4093	13.996	7.4363e-10	FALSE	FALSE
ADCY3	rs4077678	ADCY3	ENSG00000138031.14	Cells_EBV-transformed_lymphocytes	1233	5.13398e-11	0.0005604	1.5874e-08	0.172446	0.826994	0.827458	TRUE	rs916484	0.0001703	0.6648	21273	0.000463623	3.75943	0.988542	4.75115	1.28379e-08	0.6648	147	0.0152636	5.68821	0.595811	9.18602	13.9372	7.01111e-10	FALSE	FALSE
ADCY3	rs4077678	ADCY3	ENSG00000138031.14	Cells_EBV-transformed_lymphocytes	1233	5.13398e-11	0.0005604	1.5874e-08	0.172446	0.826994	0.827458	TRUE	rs13428789	6.505e-05	0.3443	21267	0.000457762	3.9937	0.988685	5.64376	8.02431e-08	0.3443	147	0.0150664	5.36658	0.598939	8.16796	13.8117	6.1845e-10	FALSE	FALSE
ADCY3	rs4077678	ADCY3	ENSG00000138031.14	Cells_EBV-transformed_lymphocytes	1233	5.13398e-11	0.0005604	1.5874e-08	0.172446	0.826994	0.827458	TRUE	rs10187348	0.0001843	0.3352	21273	0.000463623	3.73962	0.988542	4.67771	1.42605e-08	0.3352	147	0.0152636	5.67023	0.595811	9.12519	13.8029	6.13019e-10	FALSE	FALSE
ADCY3	rs4077678	ADCY3	ENSG00000138031.14	Cells_EBV-transformed_lymphocytes	1233	5.13398e-11	0.0005604	1.5874e-08	0.172446	0.826994	0.827458	TRUE	rs7565468	0.0001538	0.3394	20650	0.000474699	3.78485	0.988272	4.85567	2.34618e-08	0.3394	147	0.0151706	5.58432	0.597283	8.85826	13.7139	5.60838e-10	FALSE	FALSE
ADCY3	rs4077678	ADCY3	ENSG00000138031.14	Cells_EBV-transformed_lymphocytes	1233	5.13398e-11	0.0005604	1.5874e-08	0.172446	0.826994	0.827458	TRUE	rs10171663	6.929e-05	0.6558	21268	0.000457804	3.97871	0.988684	5.58472	8.64097e-08	0.6558	147	0.0150685	5.35321	0.598906	8.12458	13.7093	5.58247e-10	FALSE	FALSE
ADCY3	rs4077678	ADCY3	ENSG00000138031.14	Cells_EBV-transformed_lymphocytes	1233	5.13398e-11	0.0005604	1.5874e-08	0.172446	0.826994	0.827458	TRUE	rs10184813	6.644e-05	0.6596	21269	0.000460226	3.98869	0.988625	5.62615	1.11896e-07	0.6596	147	0.0151489	5.30626	0.597626	7.95832	13.5845	4.92734e-10	FALSE	FALSE
ADCY3	rs4077678	ADCY3	ENSG00000138031.14	Cells_EBV-transformed_lymphocytes	1233	5.13398e-11	0.0005604	1.5874e-08	0.172446	0.826994	0.827458	TRUE	rs1968482	7.534e-05	0.6599	21270	0.000460401	3.95876	0.988621	5.50873	1.11896e-07	0.6599	147	0.0151554	5.30626	0.597524	7.957	13.4657	4.37569e-10	FALSE	FALSE
ADCY3	rs4077678	ADCY3	ENSG00000138031.14	Cells_EBV-transformed_lymphocytes	1233	5.13398e-11	0.0005604	1.5874e-08	0.172446	0.826994	0.827458	TRUE	rs916486	0.0001772	0.3352	21273	0.000463623	3.74948	0.988542	4.71422	2.82594e-08	0.3352	147	0.0152636	5.55189	0.595811	8.72956	13.4438	4.2807e-10	FALSE	FALSE
ADCY3	rs4077678	ADCY3	ENSG00000138031.14	Cells_EBV-transformed_lymphocytes	1233	5.13398e-11	0.0005604	1.5874e-08	0.172446	0.826994	0.827458	TRUE	rs36071142	0.0001843	0.3352	21273	0.000463623	3.73962	0.988542	4.67771	2.82594e-08	0.3352	147	0.0152636	5.55189	0.595811	8.72956	13.4073	4.12721e-10	FALSE	FALSE
ADCY3	rs4077678	ADCY3	ENSG00000138031.14	Cells_EBV-transformed_lymphocytes	1233	5.13398e-11	0.0005604	1.5874e-08	0.172446	0.826994	0.827458	TRUE	rs11684619	0.0001843	0.3351	21273	0.000463691	3.73962	0.988541	4.67777	2.82594e-08	0.3351	147	0.0152659	5.55189	0.595776	8.72906	13.4068	4.12538e-10	FALSE	FALSE
ADCY3	rs4077678	ADCY3	ENSG00000138031.14	Cells_EBV-transformed_lymphocytes	1233	5.13398e-11	0.0005604	1.5874e-08	0.172446	0.826994	0.827458	TRUE	rs6760328	0.000938	0.676	20651	0.00048591	3.30849	0.987998	3.19603	1.14843e-08	0.676	147	0.0155296	5.70721	0.591644	9.18778	12.3838	1.4831e-10	FALSE	FALSE
ADCY3	rs4077678	ADCY3	ENSG00000138031.14	Cells_EBV-transformed_lymphocytes	1233	5.13398e-11	0.0005604	1.5874e-08	0.172446	0.826994	0.827458	TRUE	rs7597157	0.0002503	0.3409	20646	0.000473777	3.66195	0.988294	4.40263	1.11896e-07	0.3409	147	0.0151382	5.30626	0.597797	7.96051	12.3631	1.45276e-10	FALSE	FALSE
ADCY3	rs4077678	ADCY3	ENSG00000138031.14	Cells_EBV-transformed_lymphocytes	1233	5.13398e-11	0.0005604	1.5874e-08	0.172446	0.826994	0.827458	TRUE	rs10207642	1.014e-05	0.2221	21296	0.000597335	4.41417	0.985286	7.4896	0.000771455	0.2221	147	0.019687	3.36284	0.533339	2.63461	10.1242	1.54823e-11	FALSE	FALSE
ADCY3	rs4077678	ADCY3	ENSG00000138031.14	Cells_EBV-transformed_lymphocytes	1233	5.13398e-11	0.0005604	1.5874e-08	0.172446	0.826994	0.827458	TRUE	rs56784950	0.002777	0.7573	21285	0.000561794	2.9914	0.98615	2.27255	6.26116e-08	0.7573	147	0.0185061	5.41118	0.548699	7.63537	9.90792	1.24712e-11	FALSE	FALSE
ADCY3	rs4077678	ADCY3	ENSG00000138031.14	Cells_EBV-transformed_lymphocytes	1233	5.13398e-11	0.0005604	1.5874e-08	0.172446	0.826994	0.827458	TRUE	rs2196792	0.002702	0.2416	21283	0.000563586	2.99975	0.986106	2.29859	8.98921e-08	0.2416	147	0.0185634	5.34605	0.547933	7.43309	9.73168	1.0456e-11	FALSE	FALSE
ADCY3	rs4077678	ADCY3	ENSG00000138031.14	Cells_EBV-transformed_lymphocytes	1233	5.13398e-11	0.0005604	1.5874e-08	0.172446	0.826994	0.827458	TRUE	rs7576314	3.494e-06	0.2477	21284	0.000554138	4.63941	0.986336	8.46853	0.0153375	0.2477	147	0.0182531	2.42431	0.552106	1.22084	9.68937	1.00229e-11	FALSE	FALSE
ADCY3	rs4077678	ADCY3	ENSG00000138031.14	Cells_EBV-transformed_lymphocytes	1233	5.13398e-11	0.0005604	1.5874e-08	0.172446	0.826994	0.827458	TRUE	rs7593864	0.002777	0.7571	21285	0.00056148	2.9914	0.986157	2.27231	1.12144e-07	0.7571	147	0.0184957	5.30586	0.548837	7.32751	9.59982	9.16429e-12	FALSE	FALSE
ADCY3	rs4077678	ADCY3	ENSG00000138031.14	Cells_EBV-transformed_lymphocytes	1233	5.13398e-11	0.0005604	1.5874e-08	0.172446	0.826994	0.827458	TRUE	rs11125853	0.00484	0.7583	21286	0.000563348	2.81749	0.986112	1.77565	6.26116e-08	0.7583	147	0.0185582	5.41118	0.548003	7.62596	9.40161	7.51655e-12	FALSE	FALSE
ADCY3	rs4077678	ADCY3	ENSG00000138031.14	Cells_EBV-transformed_lymphocytes	1233	5.13398e-11	0.0005604	1.5874e-08	0.172446	0.826994	0.827458	TRUE	rs77207027	1.415e-06	0.102	21307	0.00112613	4.82288	0.972618	9.5127	0.610693	0.102	147	0.0371344	0.509084	0.377299	-0.187953	9.32475	6.96046e-12	FALSE	FALSE
ADCY3	rs4077678	ADCY3	ENSG00000138031.14	Cells_EBV-transformed_lymphocytes	1233	5.13398e-11	0.0005604	1.5874e-08	0.172446	0.826994	0.827458	TRUE	rs2384063	0.0077	0.7404	21283	0.00053726	2.66495	0.986747	1.34217	6.26116e-08	0.7404	147	0.0176963	5.41118	0.559754	7.78482	9.12698	5.71151e-12	FALSE	FALSE
ADCY3	rs4077678	ADCY3	ENSG00000138031.14	Cells_EBV-transformed_lymphocytes	1233	5.13398e-11	0.0005604	1.5874e-08	0.172446	0.826994	0.827458	TRUE	rs144916872	2.209e-06	0.1016	21302	0.00113033	4.7333	0.972518	9.09709	0.769572	0.1016	147	0.037264	0.292935	0.376481	-0.220035	8.87705	4.44844e-12	FALSE	FALSE
ADCY3	rs4077678	ADCY3	ENSG00000138031.14	Cells_EBV-transformed_lymphocytes	1233	5.13398e-11	0.0005604	1.5874e-08	0.172446	0.826994	0.827458	TRUE	rs56138115	0.004524	0.2603	21282	0.000536348	2.83911	0.986769	1.81435	2.70445e-07	0.2603	147	0.0176654	5.14296	0.560184	6.99774	8.81209	4.16865e-12	FALSE	FALSE
ADCY3	rs4077678	ADCY3	ENSG00000138031.14	Cells_EBV-transformed_lymphocytes	1233	5.13398e-11	0.0005604	1.5874e-08	0.172446	0.826994	0.827458	TRUE	rs71439149	2.523e-06	0.0835	21313	0.00134749	4.70626	0.967411	9.00166	0.788608	0.0835	147	0.0444461	0.268119	0.336091	-0.192725	8.80893	4.1555e-12	FALSE	FALSE
ADCY3	rs4077678	ADCY3	ENSG00000138031.14	Cells_EBV-transformed_lymphocytes	1233	5.13398e-11	0.0005604	1.5874e-08	0.172446	0.826994	0.827458	TRUE	rs6712986	2.471e-06	0.8957	21301	0.00110444	4.71051	0.973131	8.98796	0.74741	0.8957	147	0.0364088	0.322056	0.381947	-0.220782	8.76717	3.98554e-12	FALSE	FALSE
ADCY3	rs4077678	ADCY3	ENSG00000138031.14	Cells_EBV-transformed_lymphocytes	1233	5.13398e-11	0.0005604	1.5874e-08	0.172446	0.826994	0.827458	TRUE	rs59979714	2.082e-06	0.1864	21269	0.000681373	4.7453	0.983251	9.02564	0.958999	0.1864	147	0.0224283	0.0514098	0.500798	-0.346711	8.67893	3.64891e-12	FALSE	FALSE
ADCY3	rs4077678	ADCY3	ENSG00000138031.14	Cells_EBV-transformed_lymphocytes	1233	5.13398e-11	0.0005604	1.5874e-08	0.172446	0.826994	0.827458	TRUE	rs56386733	2.164e-06	0.1862	21269	0.000681937	4.73747	0.983237	8.98942	0.958999	0.1862	147	0.0224468	0.0514098	0.500591	-0.346504	8.64291	3.51982e-12	FALSE	FALSE
ADCY3	rs4077678	ADCY3	ENSG00000138031.14	Cells_EBV-transformed_lymphocytes	1233	5.13398e-11	0.0005604	1.5874e-08	0.172446	0.826994	0.827458	TRUE	rs74370213	3.753e-06	0.9139	21312	0.00131058	4.62461	0.968275	8.62894	0.293898	0.9139	147	0.0432266	1.04961	0.342327	-0.0209566	8.60798	3.39901e-12	FALSE	FALSE
ADCY3	rs4077678	ADCY3	ENSG00000138031.14	Cells_EBV-transformed_lymphocytes	1233	5.13398e-11	0.0005604	1.5874e-08	0.172446	0.826994	0.827458	TRUE	rs77777078	3.176e-06	0.9162	21313	0.0013431	4.6591	0.967513	8.78753	0.987009	0.9162	147	0.0443015	0.0162825	0.336819	-0.205309	8.58222	3.31256e-12	FALSE	FALSE
ADCY3	rs4077678	ADCY3	ENSG00000138031.14	Cells_EBV-transformed_lymphocytes	1233	5.13398e-11	0.0005604	1.5874e-08	0.172446	0.826994	0.827458	TRUE	rs56215558	3.642e-06	0.0833	21238	0.0013552	4.63083	0.96723	8.66181	0.760115	0.0833	147	0.0445431	0.30533	0.335605	-0.188796	8.47301	2.96985e-12	FALSE	FALSE
ADCY3	rs4077678	ADCY3	ENSG00000138031.14	Cells_EBV-transformed_lymphocytes	1233	5.13398e-11	0.0005604	1.5874e-08	0.172446	0.826994	0.827458	TRUE	rs74410950	3.717e-06	0.0852	21313	0.00132306	4.62661	0.967983	8.63935	0.788608	0.0852	147	0.0436402	0.268119	0.340186	-0.195671	8.44367	2.88399e-12	FALSE	FALSE
ADCY3	rs4077678	ADCY3	ENSG00000138031.14	Cells_EBV-transformed_lymphocytes	1233	5.13398e-11	0.0005604	1.5874e-08	0.172446	0.826994	0.827458	TRUE	rs77969210	4.052e-06	0.922	21215	0.00144052	4.6087	0.965239	8.57125	0.958007	0.922	147	0.0472963	0.0526547	0.322367	-0.194128	8.37713	2.69831e-12	FALSE	FALSE
ADCY3	rs4077678	ADCY3	ENSG00000138031.14	Cells_EBV-transformed_lymphocytes	1233	5.13398e-11	0.0005604	1.5874e-08	0.172446	0.826994	0.827458	TRUE	rs7593130	1.851e-05	0.7522	20660	0.000570721	4.28215	0.985933	6.90746	0.00982737	0.7522	147	0.0182481	2.58185	0.552173	1.4387	8.34616	2.61602e-12	FALSE	FALSE
ADCY3	rs4077678	ADCY3	ENSG00000138031.14	Cells_EBV-transformed_lymphocytes	1233	5.13398e-11	0.0005604	1.5874e-08	0.172446	0.826994	0.827458	TRUE	rs75239292	4.199e-06	0.0863	21312	0.00130783	4.60128	0.96834	8.5244	0.788608	0.0863	147	0.0431358	0.268119	0.342801	-0.197562	8.32683	2.56596e-12	FALSE	FALSE
ADCY3	rs4077678	ADCY3	ENSG00000138031.14	Cells_EBV-transformed_lymphocytes	1233	5.13398e-11	0.0005604	1.5874e-08	0.172446	0.826994	0.827458	TRUE	rs116762317	4.257e-06	0.9137	21312	0.00130783	4.59842	0.96834	8.51167	0.788608	0.9137	147	0.0431358	0.268119	0.342801	-0.197562	8.31411	2.53351e-12	FALSE	FALSE
ADCY3	rs4077678	ADCY3	ENSG00000138031.14	Cells_EBV-transformed_lymphocytes	1233	5.13398e-11	0.0005604	1.5874e-08	0.172446	0.826994	0.827458	TRUE	rs77605687	4.257e-06	0.0863	21312	0.00130783	4.59842	0.96834	8.51167	0.788608	0.0863	147	0.0431358	0.268119	0.342801	-0.197562	8.31411	2.53351e-12	FALSE	FALSE
ADCY3	rs4077678	ADCY3	ENSG00000138031.14	Cells_EBV-transformed_lymphocytes	1233	5.13398e-11	0.0005604	1.5874e-08	0.172446	0.826994	0.827458	TRUE	rs6734834	3.111e-06	0.8149	21269	0.000685063	4.66335	0.983162	8.64828	0.89122	0.8149	147	0.0225498	0.136761	0.499448	-0.341351	8.30693	2.5154e-12	FALSE	FALSE
ADCY3	rs4077678	ADCY3	ENSG00000138031.14	Cells_EBV-transformed_lymphocytes	1233	5.13398e-11	0.0005604	1.5874e-08	0.172446	0.826994	0.827458	TRUE	rs59902158	3.111e-06	0.1857	21269	0.000683353	4.66335	0.983203	8.6475	0.89122	0.1857	147	0.0224935	0.136761	0.500073	-0.34197	8.30554	2.51189e-12	FALSE	FALSE
ADCY3	rs4077678	ADCY3	ENSG00000138031.14	Cells_EBV-transformed_lymphocytes	1233	5.13398e-11	0.0005604	1.5874e-08	0.172446	0.826994	0.827458	TRUE	rs77981750	4.435e-06	0.0863	21312	0.00130783	4.58988	0.96834	8.47366	0.788608	0.0863	147	0.0431358	0.268119	0.342801	-0.197562	8.2761	2.43903e-12	FALSE	FALSE
ADCY3	rs4077678	ADCY3	ENSG00000138031.14	Cells_EBV-transformed_lymphocytes	1233	5.13398e-11	0.0005604	1.5874e-08	0.172446	0.826994	0.827458	TRUE	rs17744519	0.004152	0.7399	21283	0.00053659	2.86638	0.986763	1.89132	9.01633e-07	0.7399	147	0.0176742	4.91198	0.560061	6.34588	8.23719	2.34596e-12	FALSE	FALSE
ADCY3	rs4077678	ADCY3	ENSG00000138031.14	Cells_EBV-transformed_lymphocytes	1233	5.13398e-11	0.0005604	1.5874e-08	0.172446	0.826994	0.827458	TRUE	rs77575852	4.684e-06	0.0864	21313	0.00130639	4.57847	0.968373	8.42281	0.818997	0.0864	147	0.0430906	0.228835	0.343037	-0.201082	8.22173	2.30996e-12	FALSE	FALSE
ADCY3	rs4077678	ADCY3	ENSG00000138031.14	Cells_EBV-transformed_lymphocytes	1233	5.13398e-11	0.0005604	1.5874e-08	0.172446	0.826994	0.827458	TRUE	rs80078501	4.914e-06	0.0801	21119	0.00141235	4.56843	0.965895	8.39021	0.850905	0.0801	147	0.0461615	0.187964	0.327695	-0.192733	8.19747	2.2546e-12	FALSE	FALSE
ADCY3	rs4077678	ADCY3	ENSG00000138031.14	Cells_EBV-transformed_lymphocytes	1233	5.13398e-11	0.0005604	1.5874e-08	0.172446	0.826994	0.827458	TRUE	rs77225428	5.014e-06	0.9136	21313	0.00130639	4.5642	0.968373	8.35967	0.818997	0.9136	147	0.0430906	0.228835	0.343037	-0.201082	8.15859	2.16861e-12	FALSE	FALSE
ADCY3	rs4077678	ADCY3	ENSG00000138031.14	Cells_EBV-transformed_lymphocytes	1233	5.13398e-11	0.0005604	1.5874e-08	0.172446	0.826994	0.827458	TRUE	rs56174617	0.004788	0.26	21283	0.000536724	2.82096	0.98676	1.76399	9.01633e-07	0.26	147	0.0176786	4.91198	0.56	6.34521	8.1092	2.0641e-12	FALSE	FALSE
ADCY3	rs4077678	ADCY3	ENSG00000138031.14	Cells_EBV-transformed_lymphocytes	1233	5.13398e-11	0.0005604	1.5874e-08	0.172446	0.826994	0.827458	TRUE	rs34445167	0.004996	0.2603	21283	0.000536322	2.80729	0.986769	1.7257	9.01633e-07	0.2603	147	0.0176654	4.91198	0.560184	6.34722	8.07292	1.99057e-12	FALSE	FALSE
ADCY3	rs4077678	ADCY3	ENSG00000138031.14	Cells_EBV-transformed_lymphocytes	1233	5.13398e-11	0.0005604	1.5874e-08	0.172446	0.826994	0.827458	TRUE	rs112630077	5.513e-06	0.0864	21313	0.00130639	4.54425	0.968373	8.2717	0.818997	0.0864	147	0.0430906	0.228835	0.343037	-0.201082	8.07062	1.98599e-12	FALSE	FALSE
ADCY3	rs4077678	ADCY3	ENSG00000138031.14	Cells_EBV-transformed_lymphocytes	1233	5.13398e-11	0.0005604	1.5874e-08	0.172446	0.826994	0.827458	TRUE	rs74377248	5.588e-06	0.0864	21313	0.00130639	4.54141	0.968373	8.25917	0.788608	0.0864	147	0.0430906	0.268119	0.343037	-0.197734	8.06144	1.96784e-12	FALSE	FALSE
ADCY3	rs4077678	ADCY3	ENSG00000138031.14	Cells_EBV-transformed_lymphocytes	1233	5.13398e-11	0.0005604	1.5874e-08	0.172446	0.826994	0.827458	TRUE	rs76259681	5.644e-06	0.0863	21313	0.00130776	4.5393	0.968341	8.25011	0.788608	0.0863	147	0.0431358	0.268119	0.342801	-0.197562	8.05254	1.95042e-12	FALSE	FALSE
ADCY3	rs4077678	ADCY3	ENSG00000138031.14	Cells_EBV-transformed_lymphocytes	1233	5.13398e-11	0.0005604	1.5874e-08	0.172446	0.826994	0.827458	TRUE	rs77966139	5.664e-06	0.0864	21313	0.00130639	4.53856	0.968373	8.24665	0.818997	0.0864	147	0.0430906	0.228835	0.343037	-0.201082	8.04557	1.93686e-12	FALSE	FALSE
ADCY3	rs4077678	ADCY3	ENSG00000138031.14	Cells_EBV-transformed_lymphocytes	1233	5.13398e-11	0.0005604	1.5874e-08	0.172446	0.826994	0.827458	TRUE	rs75973443	5.777e-06	0.0844	21311	0.00133456	4.53439	0.967713	8.23188	0.760115	0.0844	147	0.0440154	0.30533	0.338268	-0.190679	8.0412	1.92842e-12	FALSE	FALSE
ADCY3	rs4077678	ADCY3	ENSG00000138031.14	Cells_EBV-transformed_lymphocytes	1233	5.13398e-11	0.0005604	1.5874e-08	0.172446	0.826994	0.827458	TRUE	rs2384078	4.132e-06	0.1882	21269	0.000676352	4.60463	0.983372	8.37669	0.958999	0.1882	147	0.022263	0.0514098	0.502647	-0.348563	8.02813	1.90337e-12	FALSE	FALSE
ADCY3	rs4077678	ADCY3	ENSG00000138031.14	Cells_EBV-transformed_lymphocytes	1233	5.13398e-11	0.0005604	1.5874e-08	0.172446	0.826994	0.827458	TRUE	rs138166226	5.856e-06	0.0844	21311	0.00133456	4.53152	0.967713	8.2193	0.874573	0.0844	147	0.0440154	0.157853	0.338268	-0.202233	8.01707	1.88244e-12	FALSE	FALSE
ADCY3	rs4077678	ADCY3	ENSG00000138031.14	Cells_EBV-transformed_lymphocytes	1233	5.13398e-11	0.0005604	1.5874e-08	0.172446	0.826994	0.827458	TRUE	rs77994977	5.82e-06	0.0865	21313	0.00130503	4.53283	0.968405	8.22129	0.881441	0.0865	147	0.0430455	0.149143	0.343273	-0.206426	8.01486	1.87829e-12	FALSE	FALSE
ADCY3	rs4077678	ADCY3	ENSG00000138031.14	Cells_EBV-transformed_lymphocytes	1233	5.13398e-11	0.0005604	1.5874e-08	0.172446	0.826994	0.827458	TRUE	rs112365800	5.899e-06	0.0868	21313	0.00130094	4.52998	0.968501	8.20826	0.818997	0.0868	147	0.0429108	0.228835	0.34398	-0.201775	8.00648	1.86262e-12	FALSE	FALSE
ADCY3	rs4077678	ADCY3	ENSG00000138031.14	Cells_EBV-transformed_lymphocytes	1233	5.13398e-11	0.0005604	1.5874e-08	0.172446	0.826994	0.827458	TRUE	rs6545812	5.935e-06	0.0882	21210	0.00128849	4.52869	0.968793	8.20095	0.743152	0.0882	147	0.0422946	0.327682	0.347251	-0.194638	8.00632	1.86231e-12	FALSE	FALSE
ADCY3	rs4077678	ADCY3	ENSG00000138031.14	Cells_EBV-transformed_lymphocytes	1233	5.13398e-11	0.0005604	1.5874e-08	0.172446	0.826994	0.827458	TRUE	rs17800401	6.096e-06	0.0847	21311	0.00133026	4.52303	0.967814	8.18157	0.760115	0.0847	147	0.0438739	0.30533	0.338989	-0.191191	7.99038	1.83286e-12	FALSE	FALSE
ADCY3	rs4077678	ADCY3	ENSG00000138031.14	Cells_EBV-transformed_lymphocytes	1233	5.13398e-11	0.0005604	1.5874e-08	0.172446	0.826994	0.827458	TRUE	rs56003423	6.096e-06	0.0847	21311	0.00133026	4.52303	0.967814	8.18157	0.760115	0.0847	147	0.0438739	0.30533	0.338989	-0.191191	7.99038	1.83286e-12	FALSE	FALSE
ADCY3	rs4077678	ADCY3	ENSG00000138031.14	Cells_EBV-transformed_lymphocytes	1233	5.13398e-11	0.0005604	1.5874e-08	0.172446	0.826994	0.827458	TRUE	rs55985335	6.096e-06	0.915	21312	0.00132594	4.52303	0.967915	8.18103	0.760115	0.915	147	0.0437333	0.30533	0.339708	-0.191702	7.98933	1.83094e-12	FALSE	FALSE
ADCY3	rs4077678	ADCY3	ENSG00000138031.14	Cells_EBV-transformed_lymphocytes	1233	5.13398e-11	0.0005604	1.5874e-08	0.172446	0.826994	0.827458	TRUE	rs79451155	6.096e-06	0.085	21312	0.00132594	4.52303	0.967915	8.18103	0.760115	0.085	147	0.0437333	0.30533	0.339708	-0.191702	7.98933	1.83094e-12	FALSE	FALSE
ADCY3	rs4077678	ADCY3	ENSG00000138031.14	Cells_EBV-transformed_lymphocytes	1233	5.13398e-11	0.0005604	1.5874e-08	0.172446	0.826994	0.827458	TRUE	rs80306571	6.096e-06	0.085	21312	0.00132594	4.52303	0.967915	8.18103	0.760115	0.085	147	0.0437333	0.30533	0.339708	-0.191702	7.98933	1.83094e-12	FALSE	FALSE
ADCY3	rs4077678	ADCY3	ENSG00000138031.14	Cells_EBV-transformed_lymphocytes	1233	5.13398e-11	0.0005604	1.5874e-08	0.172446	0.826994	0.827458	TRUE	rs55951414	6.119e-06	0.0864	21313	0.00130639	4.52224	0.968373	8.17504	0.788608	0.0864	147	0.0430906	0.268119	0.343037	-0.197734	7.9773	1.80905e-12	FALSE	FALSE
ADCY3	rs4077678	ADCY3	ENSG00000138031.14	Cells_EBV-transformed_lymphocytes	1233	5.13398e-11	0.0005604	1.5874e-08	0.172446	0.826994	0.827458	TRUE	rs75503394	6.556e-06	0.0852	21207	0.00132967	4.50762	0.967828	8.11413	0.534236	0.0852	147	0.0436402	0.621553	0.340186	-0.142187	7.97194	1.79938e-12	FALSE	FALSE
ADCY3	rs4077678	ADCY3	ENSG00000138031.14	Cells_EBV-transformed_lymphocytes	1233	5.13398e-11	0.0005604	1.5874e-08	0.172446	0.826994	0.827458	TRUE	rs56157935	6.431e-06	0.9149	21312	0.00132453	4.5117	0.967948	8.13131	0.760115	0.9149	147	0.0436867	0.30533	0.339947	-0.191872	7.93943	1.74182e-12	FALSE	FALSE
ADCY3	rs4077678	ADCY3	ENSG00000138031.14	Cells_EBV-transformed_lymphocytes	1233	5.13398e-11	0.0005604	1.5874e-08	0.172446	0.826994	0.827458	TRUE	rs76629501	4.557e-06	0.813	21270	0.000679656	4.58421	0.983292	8.286	0.988335	0.813	147	0.0223728	0.0146204	0.501417	-0.347939	7.93806	1.73944e-12	FALSE	FALSE
ADCY3	rs4077678	ADCY3	ENSG00000138031.14	Cells_EBV-transformed_lymphocytes	1233	5.13398e-11	0.0005604	1.5874e-08	0.172446	0.826994	0.827458	TRUE	rs56159942	4.624e-06	0.1861	21269	0.000682219	4.58116	0.983231	8.27345	0.89122	0.1861	147	0.0224561	0.136761	0.500488	-0.342381	7.93107	1.72732e-12	FALSE	FALSE
ADCY3	rs4077678	ADCY3	ENSG00000138031.14	Cells_EBV-transformed_lymphocytes	1233	5.13398e-11	0.0005604	1.5874e-08	0.172446	0.826994	0.827458	TRUE	rs77848049	4.624e-06	0.1861	21269	0.000682219	4.58116	0.983231	8.27345	0.89122	0.1861	147	0.0224561	0.136761	0.500488	-0.342381	7.93107	1.72732e-12	FALSE	FALSE
ADCY3	rs4077678	ADCY3	ENSG00000138031.14	Cells_EBV-transformed_lymphocytes	1233	5.13398e-11	0.0005604	1.5874e-08	0.172446	0.826994	0.827458	TRUE	rs2384094	0.005067	0.2603	21283	0.000536322	2.80274	0.986769	1.71311	1.20954e-06	0.2603	147	0.0176654	4.85407	0.560184	6.18882	7.90193	1.67771e-12	FALSE	FALSE
ADCY3	rs4077678	ADCY3	ENSG00000138031.14	Cells_EBV-transformed_lymphocytes	1233	5.13398e-11	0.0005604	1.5874e-08	0.172446	0.826994	0.827458	TRUE	rs76533282	6.875e-06	0.9165	21312	0.00134755	4.49752	0.967409	8.07237	0.684868	0.9165	147	0.0444461	0.405829	0.336091	-0.177129	7.89524	1.66653e-12	FALSE	FALSE
ADCY3	rs4077678	ADCY3	ENSG00000138031.14	Cells_EBV-transformed_lymphocytes	1233	5.13398e-11	0.0005604	1.5874e-08	0.172446	0.826994	0.827458	TRUE	rs75367830	7.221e-06	0.085	21312	0.00132594	4.48707	0.967915	8.02421	0.760115	0.085	147	0.0437333	0.30533	0.339708	-0.191702	7.83251	1.56519e-12	FALSE	FALSE
ADCY3	rs4077678	ADCY3	ENSG00000138031.14	Cells_EBV-transformed_lymphocytes	1233	5.13398e-11	0.0005604	1.5874e-08	0.172446	0.826994	0.827458	TRUE	rs141029407	7.749e-06	0.0822	21308	0.00136718	4.472	0.96695	7.96406	0.865326	0.0822	147	0.0450851	0.169598	0.332914	-0.19763	7.76643	1.46511e-12	FALSE	FALSE
ADCY3	rs4077678	ADCY3	ENSG00000138031.14	Cells_EBV-transformed_lymphocytes	1233	5.13398e-11	0.0005604	1.5874e-08	0.172446	0.826994	0.827458	TRUE	rs75421120	5.571e-06	0.1835	21271	0.000689618	4.54205	0.983052	8.10149	0.89122	0.1835	147	0.0227018	0.136761	0.497768	-0.339691	7.7618	1.45834e-12	FALSE	FALSE
ADCY3	rs4077678	ADCY3	ENSG00000138031.14	Cells_EBV-transformed_lymphocytes	1233	5.13398e-11	0.0005604	1.5874e-08	0.172446	0.826994	0.827458	TRUE	rs76286777	5.732e-06	0.814	21270	0.00068247	4.53604	0.983224	8.07133	0.97439	0.814	147	0.0224655	0.0321029	0.500384	-0.3467	7.72463	1.40513e-12	FALSE	FALSE
ADCY3	rs4077678	ADCY3	ENSG00000138031.14	Cells_EBV-transformed_lymphocytes	1233	5.13398e-11	0.0005604	1.5874e-08	0.172446	0.826994	0.827458	TRUE	rs116493845	8.205e-06	0.0852	21313	0.00132306	4.45976	0.967983	7.9056	0.788608	0.0852	147	0.0436402	0.268119	0.340186	-0.195671	7.70993	1.38463e-12	FALSE	FALSE
ADCY3	rs4077678	ADCY3	ENSG00000138031.14	Cells_EBV-transformed_lymphocytes	1233	5.13398e-11	0.0005604	1.5874e-08	0.172446	0.826994	0.827458	TRUE	rs13388020	6.292e-06	0.1856	21270	0.000683605	4.51633	0.983197	7.98416	0.97439	0.1856	147	0.0225028	0.0321029	0.499969	-0.346285	7.63788	1.28837e-12	FALSE	FALSE
ADCY3	rs4077678	ADCY3	ENSG00000138031.14	Cells_EBV-transformed_lymphocytes	1233	5.13398e-11	0.0005604	1.5874e-08	0.172446	0.826994	0.827458	TRUE	rs6719538	9.339e-06	0.0864	21210	0.00131274	4.43194	0.968224	7.78444	0.846002	0.0864	147	0.0430906	0.194222	0.343037	-0.203594	7.58084	1.21695e-12	FALSE	FALSE
ADCY3	rs4077678	ADCY3	ENSG00000138031.14	Cells_EBV-transformed_lymphocytes	1233	5.13398e-11	0.0005604	1.5874e-08	0.172446	0.826994	0.827458	TRUE	rs7599796	9.231e-06	0.9102	21310	0.0012618	4.43444	0.96942	7.78778	0.982183	0.9102	147	0.041614	0.0223322	0.350937	-0.216026	7.57175	1.20593e-12	FALSE	FALSE
ADCY3	rs4077678	ADCY3	ENSG00000138031.14	Cells_EBV-transformed_lymphocytes	1233	5.13398e-11	0.0005604	1.5874e-08	0.172446	0.826994	0.827458	TRUE	rs75147138	9.806e-06	0.0788	21118	0.00143369	4.42141	0.965398	7.75429	0.912003	0.0788	147	0.0468568	0.110512	0.324409	-0.194103	7.56018	1.19206e-12	FALSE	FALSE
ADCY3	rs4077678	ADCY3	ENSG00000138031.14	Cells_EBV-transformed_lymphocytes	1233	5.13398e-11	0.0005604	1.5874e-08	0.172446	0.826994	0.827458	TRUE	rs4303677	1.048e-05	0.0804	21118	0.00140761	4.40703	0.966006	7.69004	0.572032	0.0804	147	0.0460042	0.565061	0.328447	-0.146645	7.54339	1.17221e-12	FALSE	FALSE
ADCY3	rs4077678	ADCY3	ENSG00000138031.14	Cells_EBV-transformed_lymphocytes	1233	5.13398e-11	0.0005604	1.5874e-08	0.172446	0.826994	0.827458	TRUE	rs75698381	1.049e-05	0.0828	21209	0.0013645	4.40682	0.967013	7.6839	0.900591	0.0828	147	0.0447877	0.124915	0.334385	-0.200913	7.48299	1.1035e-12	FALSE	FALSE
ADCY3	rs4077678	ADCY3	ENSG00000138031.14	Cells_EBV-transformed_lymphocytes	1233	5.13398e-11	0.0005604	1.5874e-08	0.172446	0.826994	0.827458	TRUE	rs55784418	1.237e-05	0.9171	21209	0.001363	4.37096	0.967048	7.53153	0.90689	0.9171	147	0.0447385	0.116962	0.33463	-0.201417	7.33011	9.47062e-13	FALSE	FALSE
ADCY3	rs4077678	ADCY3	ENSG00000138031.14	Cells_EBV-transformed_lymphocytes	1233	5.13398e-11	0.0005604	1.5874e-08	0.172446	0.826994	0.827458	TRUE	rs1550115	6.224e-05	0.7526	21264	0.000555111	4.00415	0.986312	5.76127	0.00845603	0.7526	147	0.0182679	2.6333	0.551905	1.51215	7.27342	8.94863e-13	FALSE	FALSE
ADCY3	rs4077678	ADCY3	ENSG00000138031.14	Cells_EBV-transformed_lymphocytes	1233	5.13398e-11	0.0005604	1.5874e-08	0.172446	0.826994	0.827458	TRUE	rs4665720	6.343e-05	0.248	21264	0.00055421	3.99967	0.986334	5.74296	0.00845603	0.248	147	0.0182382	2.6333	0.552307	1.51309	7.25605	8.79458e-13	FALSE	FALSE
ADCY3	rs4077678	ADCY3	ENSG00000138031.14	Cells_EBV-transformed_lymphocytes	1233	5.13398e-11	0.0005604	1.5874e-08	0.172446	0.826994	0.827458	TRUE	rs12470059	0.00051	0.162	21288	0.000760492	3.47545	0.981342	3.93594	9.08189e-05	0.162	147	0.025055	3.9139	0.473137	3.30348	7.23942	8.64956e-13	FALSE	FALSE
ADCY3	rs4077678	ADCY3	ENSG00000138031.14	Cells_EBV-transformed_lymphocytes	1233	5.13398e-11	0.0005604	1.5874e-08	0.172446	0.826994	0.827458	TRUE	rs28445639	9.726e-06	0.1856	21271	0.000683573	4.42318	0.983198	7.57476	0.97439	0.1856	147	0.0225028	0.0321029	0.499969	-0.346285	7.22848	8.55538e-13	FALSE	FALSE
ADCY3	rs4077678	ADCY3	ENSG00000138031.14	Cells_EBV-transformed_lymphocytes	1233	5.13398e-11	0.0005604	1.5874e-08	0.172446	0.826994	0.827458	TRUE	rs79482748	1.367e-05	0.9114	21313	0.00127703	4.3491	0.969062	7.42684	0.788608	0.9114	147	0.0421221	0.268119	0.348178	-0.201477	7.22536	8.5288e-13	FALSE	FALSE
ADCY3	rs4077678	ADCY3	ENSG00000138031.14	Cells_EBV-transformed_lymphocytes	1233	5.13398e-11	0.0005604	1.5874e-08	0.172446	0.826994	0.827458	TRUE	rs4665719	6.713e-05	0.7525	21264	0.00055496	3.98624	0.986316	5.69056	0.00845603	0.7525	147	0.018263	2.6333	0.551972	1.51231	7.20286	8.33903e-13	FALSE	FALSE
ADCY3	rs4077678	ADCY3	ENSG00000138031.14	Cells_EBV-transformed_lymphocytes	1233	5.13398e-11	0.0005604	1.5874e-08	0.172446	0.826994	0.827458	TRUE	rs2891409	6.971e-05	0.7526	21264	0.000555111	3.97727	0.986312	5.65547	0.00845603	0.7526	147	0.0182679	2.6333	0.551905	1.51215	7.16761	8.05022e-13	FALSE	FALSE
ADCY3	rs4077678	ADCY3	ENSG00000138031.14	Cells_EBV-transformed_lymphocytes	1233	5.13398e-11	0.0005604	1.5874e-08	0.172446	0.826994	0.827458	TRUE	rs2082881	9.753e-05	0.7516	21264	0.000553612	3.89666	0.986349	5.34137	0.00470365	0.7516	147	0.0182186	2.82666	0.552573	1.80541	7.14677	7.88418e-13	FALSE	FALSE
ADCY3	rs4077678	ADCY3	ENSG00000138031.14	Cells_EBV-transformed_lymphocytes	1233	5.13398e-11	0.0005604	1.5874e-08	0.172446	0.826994	0.827458	TRUE	rs2043761	1.764e-05	0.0761	21119	0.00148015	4.29284	0.964317	7.21892	0.61337	0.0761	147	0.0483775	0.505269	0.317449	-0.150437	7.06848	7.29045e-13	FALSE	FALSE
ADCY3	rs4077678	ADCY3	ENSG00000138031.14	Cells_EBV-transformed_lymphocytes	1233	5.13398e-11	0.0005604	1.5874e-08	0.172446	0.826994	0.827458	TRUE	rs61732745	1.896e-05	0.0864	21211	0.00131268	4.2768	0.968226	7.13036	0.917003	0.0864	147	0.0430906	0.10421	0.343037	-0.208201	6.92216	6.29809e-13	FALSE	FALSE
ADCY3	rs4077678	ADCY3	ENSG00000138031.14	Cells_EBV-transformed_lymphocytes	1233	5.13398e-11	0.0005604	1.5874e-08	0.172446	0.826994	0.827458	TRUE	rs112215462	0.0003081	0.194	21276	0.000660635	3.60839	0.983752	4.34457	0.000720095	0.194	147	0.0217528	3.38181	0.508442	2.55235	6.89692	6.14107e-13	FALSE	FALSE
ADCY3	rs4077678	ADCY3	ENSG00000138031.14	Cells_EBV-transformed_lymphocytes	1233	5.13398e-11	0.0005604	1.5874e-08	0.172446	0.826994	0.827458	TRUE	rs59117299	2.162e-05	0.0859	21210	0.00131966	4.24747	0.968062	7.01041	0.755839	0.0859	147	0.0433177	0.31095	0.341853	-0.192637	6.81778	5.67382e-13	FALSE	FALSE
ADCY3	rs4077678	ADCY3	ENSG00000138031.14	Cells_EBV-transformed_lymphocytes	1233	5.13398e-11	0.0005604	1.5874e-08	0.172446	0.826994	0.827458	TRUE	rs11125803	5.449e-05	0.7476	21263	0.000547779	4.03548	0.986491	5.88038	0.0283053	0.7476	147	0.0180258	2.19303	0.555202	0.93002	6.8104	5.63211e-13	FALSE	FALSE
ADCY3	rs4077678	ADCY3	ENSG00000138031.14	Cells_EBV-transformed_lymphocytes	1233	5.13398e-11	0.0005604	1.5874e-08	0.172446	0.826994	0.827458	TRUE	rs10188181	0.000103	0.751	21264	0.000552719	3.88341	0.98637	5.28992	0.00845603	0.751	147	0.0181892	2.6333	0.552972	1.51466	6.80458	5.59944e-13	FALSE	FALSE
ADCY3	rs4077678	ADCY3	ENSG00000138031.14	Cells_EBV-transformed_lymphocytes	1233	5.13398e-11	0.0005604	1.5874e-08	0.172446	0.826994	0.827458	TRUE	rs6749646	1.511e-05	0.8087	21271	0.00066788	4.32708	0.983577	7.15352	0.97439	0.8087	147	0.0219862	0.0321029	0.505775	-0.352121	6.80139	5.58161e-13	FALSE	FALSE
ADCY3	rs4077678	ADCY3	ENSG00000138031.14	Cells_EBV-transformed_lymphocytes	1233	5.13398e-11	0.0005604	1.5874e-08	0.172446	0.826994	0.827458	TRUE	rs78989253	2.329e-05	0.9141	21210	0.00131966	4.23076	0.968062	6.94186	0.922976	0.9141	147	0.0433177	0.0966857	0.341853	-0.207566	6.7343	5.21939e-13	FALSE	FALSE
ADCY3	rs4077678	ADCY3	ENSG00000138031.14	Cells_EBV-transformed_lymphocytes	1233	5.13398e-11	0.0005604	1.5874e-08	0.172446	0.826994	0.827458	TRUE	rs2083389	6.381e-05	0.7299	21278	0.000523926	3.99826	0.987071	5.71555	0.024745	0.7299	147	0.017253	2.24536	0.565995	1.00942	6.72497	5.17095e-13	FALSE	FALSE
ADCY3	rs4077678	ADCY3	ENSG00000138031.14	Cells_EBV-transformed_lymphocytes	1233	5.13398e-11	0.0005604	1.5874e-08	0.172446	0.826994	0.827458	TRUE	rs10178420	0.0001194	0.7419	21261	0.000539848	3.84735	0.986684	5.14314	0.00845603	0.7419	147	0.0177631	2.6333	0.558824	1.52836	6.6715	4.90169e-13	FALSE	FALSE
ADCY3	rs4077678	ADCY3	ENSG00000138031.14	Cells_EBV-transformed_lymphocytes	1233	5.13398e-11	0.0005604	1.5874e-08	0.172446	0.826994	0.827458	TRUE	rs73920612	0.000352	0.8054	21277	0.000659058	3.57368	0.983791	4.221	0.0013627	0.8054	147	0.0217019	3.20244	0.509028	2.25451	6.47551	4.02931e-13	FALSE	FALSE
ADCY3	rs4077678	ADCY3	ENSG00000138031.14	Cells_EBV-transformed_lymphocytes	1233	5.13398e-11	0.0005604	1.5874e-08	0.172446	0.826994	0.827458	TRUE	rs56200610	9.418e-05	0.2929	21277	0.000498744	3.90512	0.987685	5.3326	0.0205018	0.2929	147	0.016423	2.31704	0.578064	1.12026	6.45286	3.93907e-13	FALSE	FALSE
ADCY3	rs4077678	ADCY3	ENSG00000138031.14	Cells_EBV-transformed_lymphocytes	1233	5.13398e-11	0.0005604	1.5874e-08	0.172446	0.826994	0.827458	TRUE	rs1485381755	0.0001812	0.6764	21256	0.000472384	3.74388	0.988328	4.70123	0.00845603	0.6764	147	0.0155396	2.6333	0.591488	1.60315	6.30438	3.39553e-13	FALSE	FALSE
ADCY3	rs4077678	ADCY3	ENSG00000138031.14	Cells_EBV-transformed_lymphocytes	1233	5.13398e-11	0.0005604	1.5874e-08	0.172446	0.826994	0.827458	TRUE	rs299009	0.0001812	0.6764	21256	0.000472384	3.74388	0.988328	4.70123	0.00845603	0.6764	147	0.0155396	2.6333	0.591488	1.60315	6.30438	3.39553e-13	FALSE	FALSE
ADCY3	rs4077678	ADCY3	ENSG00000138031.14	Cells_EBV-transformed_lymphocytes	1233	5.13398e-11	0.0005604	1.5874e-08	0.172446	0.826994	0.827458	TRUE	rs73920610	0.0005786	0.1949	21277	0.000658289	3.44145	0.983809	3.76426	0.000859415	0.1949	147	0.0216766	3.33291	0.50932	2.47286	6.23712	3.17468e-13	FALSE	FALSE
ADCY3	rs4077678	ADCY3	ENSG00000138031.14	Cells_EBV-transformed_lymphocytes	1233	5.13398e-11	0.0005604	1.5874e-08	0.172446	0.826994	0.827458	TRUE	rs55893453	0.0005875	0.8053	21277	0.000658801	3.43732	0.983797	3.75059	0.000859415	0.8053	147	0.0216935	3.33291	0.509125	2.47198	6.22257	3.12881e-13	FALSE	FALSE
ADCY3	rs4077678	ADCY3	ENSG00000138031.14	Cells_EBV-transformed_lymphocytes	1233	5.13398e-11	0.0005604	1.5874e-08	0.172446	0.826994	0.827458	TRUE	rs6713448	3.531e-05	0.8456	21290	0.00079068	4.1362	0.980616	6.41662	0.811823	0.8456	147	0.026052	0.238075	0.463421	-0.298138	6.11848	2.81952e-13	FALSE	FALSE
ADCY3	rs4077678	ADCY3	ENSG00000138031.14	Cells_EBV-transformed_lymphocytes	1233	5.13398e-11	0.0005604	1.5874e-08	0.172446	0.826994	0.827458	TRUE	rs11892043	0.0001498	0.7074	21278	0.000499021	3.7914	0.987678	4.90061	0.0205018	0.7074	147	0.0164329	2.31704	0.577918	1.12004	6.02065	2.55674e-13	FALSE	FALSE
ADCY3	rs4077678	ADCY3	ENSG00000138031.14	Cells_EBV-transformed_lymphocytes	1233	5.13398e-11	0.0005604	1.5874e-08	0.172446	0.826994	0.827458	TRUE	rs3731629	0.0002264	0.7037	21274	0.000495473	3.68758	0.987765	4.51421	0.0100045	0.7037	147	0.016313	2.57567	0.579703	1.48951	6.00371	2.5138e-13	FALSE	FALSE
ADCY3	rs4077678	ADCY3	ENSG00000138031.14	Cells_EBV-transformed_lymphocytes	1233	5.13398e-11	0.0005604	1.5874e-08	0.172446	0.826994	0.827458	TRUE	rs6761875	0.0001584	0.7066	20289	0.00052251	3.77752	0.987106	4.86733	0.0205018	0.7066	147	0.0164066	2.31704	0.578308	1.12063	5.98796	2.47451e-13	FALSE	FALSE
ADCY3	rs4077678	ADCY3	ENSG00000138031.14	Cells_EBV-transformed_lymphocytes	1233	5.13398e-11	0.0005604	1.5874e-08	0.172446	0.826994	0.827458	TRUE	rs62144584	0.0001678	0.706	21278	0.000497629	3.76313	0.987712	4.794	0.0190217	0.706	147	0.016387	2.34511	0.578599	1.15892	5.95292	2.38931e-13	FALSE	FALSE
ADCY3	rs4077678	ADCY3	ENSG00000138031.14	Cells_EBV-transformed_lymphocytes	1233	5.13398e-11	0.0005604	1.5874e-08	0.172446	0.826994	0.827458	TRUE	rs138162331	4.833e-05	0.8502	21292	0.000810474	4.06356	0.980141	6.13276	0.531728	0.8502	147	0.0267067	0.62537	0.457255	-0.216144	5.91661	2.30411e-13	FALSE	FALSE
ADCY3	rs4077678	ADCY3	ENSG00000138031.14	Cells_EBV-transformed_lymphocytes	1233	5.13398e-11	0.0005604	1.5874e-08	0.172446	0.826994	0.827458	TRUE	rs72792190	4.914e-05	0.8461	21290	0.00079278	4.05968	0.980566	6.11	0.531728	0.8461	147	0.0261212	0.62537	0.462762	-0.220166	5.88983	2.24322e-13	FALSE	FALSE
ADCY3	rs4077678	ADCY3	ENSG00000138031.14	Cells_EBV-transformed_lymphocytes	1233	5.13398e-11	0.0005604	1.5874e-08	0.172446	0.826994	0.827458	TRUE	rs55822100	5.029e-05	0.1517	21291	0.000802154	4.05428	0.98034	6.0924	0.531728	0.1517	147	0.0264312	0.62537	0.459829	-0.218018	5.87439	2.20885e-13	FALSE	FALSE
ADCY3	rs4077678	ADCY3	ENSG00000138031.14	Cells_EBV-transformed_lymphocytes	1233	5.13398e-11	0.0005604	1.5874e-08	0.172446	0.826994	0.827458	TRUE	rs1439096	0.001322	0.129	21318	0.00091756	3.21116	0.977575	3.14136	0.000172131	0.129	147	0.0302723	3.75675	0.42636	2.73078	5.87214	2.20389e-13	FALSE	FALSE
ADCY3	rs4077678	ADCY3	ENSG00000138031.14	Cells_EBV-transformed_lymphocytes	1233	5.13398e-11	0.0005604	1.5874e-08	0.172446	0.826994	0.827458	TRUE	rs2076885	7.802e-05	0.2564	21279	0.000541726	3.9504	0.986638	5.54091	0.128216	0.2564	147	0.01784	1.52117	0.557759	0.237369	5.77828	2.00645e-13	FALSE	FALSE
ADCY3	rs4077678	ADCY3	ENSG00000138031.14	Cells_EBV-transformed_lymphocytes	1233	5.13398e-11	0.0005604	1.5874e-08	0.172446	0.826994	0.827458	TRUE	rs192026888	6.906e-05	0.078	21161	0.0014442	3.9795	0.965153	5.96389	0.853318	0.078	147	0.0472963	0.184887	0.322367	-0.189065	5.77483	1.99953e-13	FALSE	FALSE
ADCY3	rs4077678	ADCY3	ENSG00000138031.14	Cells_EBV-transformed_lymphocytes	1233	5.13398e-11	0.0005604	1.5874e-08	0.172446	0.826994	0.827458	TRUE	rs56186499	0.0001362	0.7063	21277	0.000497949	3.81497	0.987704	4.98826	0.0428244	0.7063	147	0.0163968	2.02542	0.578454	0.754588	5.74285	1.93661e-13	FALSE	FALSE
ADCY3	rs4077678	ADCY3	ENSG00000138031.14	Cells_EBV-transformed_lymphocytes	1233	5.13398e-11	0.0005604	1.5874e-08	0.172446	0.826994	0.827458	TRUE	rs1806822	7.351e-05	0.0776	21158	0.00145122	3.96463	0.96499	5.90794	0.853318	0.0776	147	0.0475195	0.184887	0.321339	-0.188325	5.71961	1.89212e-13	FALSE	FALSE
ADCY3	rs4077678	ADCY3	ENSG00000138031.14	Cells_EBV-transformed_lymphocytes	1233	5.13398e-11	0.0005604	1.5874e-08	0.172446	0.826994	0.827458	TRUE	rs67898819	0.0006911	0.1194	21316	0.000980618	3.39309	0.976071	3.75243	0.000974187	0.1194	147	0.0323497	3.29788	0.410212	1.96674	5.71917	1.89128e-13	FALSE	FALSE
ADCY3	rs4077678	ADCY3	ENSG00000138031.14	Cells_EBV-transformed_lymphocytes	1233	5.13398e-11	0.0005604	1.5874e-08	0.172446	0.826994	0.827458	TRUE	rs6545698	0.0001415	0.7055	21276	0.000497183	3.80553	0.987723	4.95212	0.0428244	0.7055	147	0.0163708	2.02542	0.57884	0.754923	5.70704	1.86849e-13	FALSE	FALSE
ADCY3	rs4077678	ADCY3	ENSG00000138031.14	Cells_EBV-transformed_lymphocytes	1233	5.13398e-11	0.0005604	1.5874e-08	0.172446	0.826994	0.827458	TRUE	rs2384083	0.001679	0.8719	21316	0.000923139	3.14182	0.977442	2.92835	0.000158971	0.8719	147	0.0304535	3.77662	0.424901	2.75355	5.6819	1.82209e-13	FALSE	FALSE
ADCY3	rs4077678	ADCY3	ENSG00000138031.14	Cells_EBV-transformed_lymphocytes	1233	5.13398e-11	0.0005604	1.5874e-08	0.172446	0.826994	0.827458	TRUE	rs1199184515	0.0007344	0.1193	21316	0.000981329	3.3764	0.976054	3.69758	0.000974187	0.1193	147	0.0323731	3.29788	0.410037	1.96593	5.66351	1.78889e-13	FALSE	FALSE
ADCY3	rs4077678	ADCY3	ENSG00000138031.14	Cells_EBV-transformed_lymphocytes	1233	5.13398e-11	0.0005604	1.5874e-08	0.172446	0.826994	0.827458	TRUE	rs34279159	0.0007344	0.1193	21316	0.000981329	3.3764	0.976054	3.69758	0.000974187	0.1193	147	0.0323731	3.29788	0.410037	1.96593	5.66351	1.78889e-13	FALSE	FALSE
ADCY3	rs4077678	ADCY3	ENSG00000138031.14	Cells_EBV-transformed_lymphocytes	1233	5.13398e-11	0.0005604	1.5874e-08	0.172446	0.826994	0.827458	TRUE	rs79682290	0.0002655	0.2689	21281	0.000525326	3.64683	0.987037	4.39064	0.0146613	0.2689	147	0.0173016	2.44064	0.565305	1.26713	5.65776	1.77864e-13	FALSE	FALSE
ADCY3	rs4077678	ADCY3	ENSG00000138031.14	Cells_EBV-transformed_lymphocytes	1233	5.13398e-11	0.0005604	1.5874e-08	0.172446	0.826994	0.827458	TRUE	rs4146916	0.001421	0.129	21317	0.000917603	3.19035	0.977574	3.07627	0.000286306	0.129	147	0.0302723	3.62739	0.42636	2.52713	5.6034	1.68452e-13	FALSE	FALSE
ADCY3	rs4077678	ADCY3	ENSG00000138031.14	Cells_EBV-transformed_lymphocytes	1233	5.13398e-11	0.0005604	1.5874e-08	0.172446	0.826994	0.827458	TRUE	rs79990615	8.423e-05	0.083	21240	0.00135952	3.93203	0.967129	5.76876	0.719111	0.083	147	0.0446895	0.359647	0.334874	-0.182232	5.58652	1.65634e-13	FALSE	FALSE
ADCY3	rs4077678	ADCY3	ENSG00000138031.14	Cells_EBV-transformed_lymphocytes	1233	5.13398e-11	0.0005604	1.5874e-08	0.172446	0.826994	0.827458	TRUE	rs13393590	0.0005259	0.7977	21276	0.000640123	3.46721	0.984249	3.84066	0.00436024	0.7977	147	0.0210774	2.85085	0.516323	1.735	5.57565	1.63843e-13	FALSE	FALSE
ADCY3	rs4077678	ADCY3	ENSG00000138031.14	Cells_EBV-transformed_lymphocytes	1233	5.13398e-11	0.0005604	1.5874e-08	0.172446	0.826994	0.827458	TRUE	rs141642011	7.153e-05	0.0172	13891	0.00935969	3.97114	0.810378	5.55844	0.363044	0.0172	147	0.201214	0.90958	0.100575	-0.0113951	5.54705	1.59223e-13	FALSE	FALSE
ADCY3	rs4077678	ADCY3	ENSG00000138031.14	Cells_EBV-transformed_lymphocytes	1233	5.13398e-11	0.0005604	1.5874e-08	0.172446	0.826994	0.827458	TRUE	rs113094165	7.145e-05	0.8465	21290	0.00079447	3.9714	0.980525	5.76314	0.531728	0.8465	147	0.0261768	0.62537	0.462232	-0.219777	5.54336	1.58636e-13	FALSE	FALSE
ADCY3	rs4077678	ADCY3	ENSG00000138031.14	Cells_EBV-transformed_lymphocytes	1233	5.13398e-11	0.0005604	1.5874e-08	0.172446	0.826994	0.827458	TRUE	rs113939247	7.145e-05	0.1535	21290	0.00079447	3.9714	0.980525	5.76314	0.531728	0.1535	147	0.0261768	0.62537	0.462232	-0.219777	5.54336	1.58636e-13	FALSE	FALSE
ADCY3	rs4077678	ADCY3	ENSG00000138031.14	Cells_EBV-transformed_lymphocytes	1233	5.13398e-11	0.0005604	1.5874e-08	0.172446	0.826994	0.827458	TRUE	rs13390269	8.919e-05	0.0828	21240	0.00136251	3.91826	0.967059	5.717	0.719111	0.0828	147	0.0447877	0.359647	0.334385	-0.181896	5.5351	1.57331e-13	FALSE	FALSE
ADCY3	rs4077678	ADCY3	ENSG00000138031.14	Cells_EBV-transformed_lymphocytes	1233	5.13398e-11	0.0005604	1.5874e-08	0.172446	0.826994	0.827458	TRUE	rs112721584	7.257e-05	0.8465	21290	0.00079447	3.9677	0.980525	5.74871	0.531728	0.8465	147	0.0261768	0.62537	0.462232	-0.219777	5.52893	1.56364e-13	FALSE	FALSE
ADCY3	rs4077678	ADCY3	ENSG00000138031.14	Cells_EBV-transformed_lymphocytes	1233	5.13398e-11	0.0005604	1.5874e-08	0.172446	0.826994	0.827458	TRUE	rs112527265	7.371e-05	0.8465	21290	0.00079447	3.96398	0.980525	5.73425	0.531728	0.8465	147	0.0261768	0.62537	0.462232	-0.219777	5.51448	1.5412e-13	FALSE	FALSE
ADCY3	rs4077678	ADCY3	ENSG00000138031.14	Cells_EBV-transformed_lymphocytes	1233	5.13398e-11	0.0005604	1.5874e-08	0.172446	0.826994	0.827458	TRUE	rs3769669	0.0001646	0.2382	21289	0.000568919	3.76794	0.985976	4.86563	0.0512169	0.2382	147	0.0187443	1.94966	0.54553	0.642513	5.50814	1.53147e-13	FALSE	FALSE
ADCY3	rs4077678	ADCY3	ENSG00000138031.14	Cells_EBV-transformed_lymphocytes	1233	5.13398e-11	0.0005604	1.5874e-08	0.172446	0.826994	0.827458	TRUE	rs55914216	7.859e-05	0.1537	21289	0.000793661	3.94866	0.980544	5.67447	0.531728	0.1537	147	0.026149	0.62537	0.462497	-0.219972	5.4545	1.45148e-13	FALSE	FALSE
ADCY3	rs4077678	ADCY3	ENSG00000138031.14	Cells_EBV-transformed_lymphocytes	1233	5.13398e-11	0.0005604	1.5874e-08	0.172446	0.826994	0.827458	TRUE	rs11693308	0.0001732	0.2374	21288	0.000570264	3.7552	0.985944	4.81933	0.0530811	0.2374	147	0.0187878	1.93426	0.544956	0.625758	5.44509	1.43788e-13	FALSE	FALSE
ADCY3	rs4077678	ADCY3	ENSG00000138031.14	Cells_EBV-transformed_lymphocytes	1233	5.13398e-11	0.0005604	1.5874e-08	0.172446	0.826994	0.827458	TRUE	rs72797944	7.981e-05	0.8464	21289	0.000794084	3.94497	0.980534	5.66037	0.531728	0.8464	147	0.0261629	0.62537	0.462365	-0.219875	5.4405	1.4313e-13	FALSE	FALSE
ADCY3	rs4077678	ADCY3	ENSG00000138031.14	Cells_EBV-transformed_lymphocytes	1233	5.13398e-11	0.0005604	1.5874e-08	0.172446	0.826994	0.827458	TRUE	rs7558841	0.001152	0.8711	21315	0.000918295	3.25051	0.977558	3.26593	0.000700382	0.8711	147	0.0302923	3.38943	0.426199	2.1704	5.43633	1.42534e-13	FALSE	FALSE
ADCY3	rs4077678	ADCY3	ENSG00000138031.14	Cells_EBV-transformed_lymphocytes	1233	5.13398e-11	0.0005604	1.5874e-08	0.172446	0.826994	0.827458	TRUE	rs6545870	0.0009888	0.1324	21314	0.000897669	3.29369	0.978051	3.39564	0.00106861	0.1324	147	0.0296105	3.27181	0.431775	2.0284	5.42404	1.40794e-13	FALSE	FALSE
ADCY3	rs4077678	ADCY3	ENSG00000138031.14	Cells_EBV-transformed_lymphocytes	1233	5.13398e-11	0.0005604	1.5874e-08	0.172446	0.826994	0.827458	TRUE	rs4665753	0.001582	0.8718	21316	0.000922525	3.15921	0.977457	2.98163	0.000352465	0.8718	147	0.0304332	3.57333	0.425064	2.43701	5.41864	1.40036e-13	FALSE	FALSE
ADCY3	rs4077678	ADCY3	ENSG00000138031.14	Cells_EBV-transformed_lymphocytes	1233	5.13398e-11	0.0005604	1.5874e-08	0.172446	0.826994	0.827458	TRUE	rs72807641	0.0007387	0.8818	21316	0.000989226	3.3748	0.975866	3.69513	0.00181994	0.8818	147	0.0326336	3.11814	0.4081	1.72173	5.41686	1.39786e-13	FALSE	FALSE
ADCY3	rs4077678	ADCY3	ENSG00000138031.14	Cells_EBV-transformed_lymphocytes	1233	5.13398e-11	0.0005604	1.5874e-08	0.172446	0.826994	0.827458	TRUE	rs115583825	0.0001015	0.08	21239	0.00140597	3.88698	0.966044	5.60644	0.907569	0.08	147	0.0462141	0.116105	0.327444	-0.196128	5.41031	1.38874e-13	FALSE	FALSE
ADCY3	rs4077678	ADCY3	ENSG00000138031.14	Cells_EBV-transformed_lymphocytes	1233	5.13398e-11	0.0005604	1.5874e-08	0.172446	0.826994	0.827458	TRUE	rs13416733	8.038e-05	0.151	21290	0.000805245	3.94326	0.980266	5.65853	0.613489	0.151	147	0.0265319	0.505099	0.458885	-0.248525	5.41001	1.38832e-13	FALSE	FALSE
ADCY3	rs4077678	ADCY3	ENSG00000138031.14	Cells_EBV-transformed_lymphocytes	1233	5.13398e-11	0.0005604	1.5874e-08	0.172446	0.826994	0.827458	TRUE	rs74528305	0.0001013	0.9173	21240	0.00136401	3.88746	0.967024	5.601	0.850812	0.9173	147	0.0448369	0.188082	0.334141	-0.197428	5.40357	1.37941e-13	FALSE	FALSE
ADCY3	rs4077678	ADCY3	ENSG00000138031.14	Cells_EBV-transformed_lymphocytes	1233	5.13398e-11	0.0005604	1.5874e-08	0.172446	0.826994	0.827458	TRUE	rs9309308	0.0001451	0.7632	20033	0.000607047	3.79931	0.985051	5.00794	0.0887994	0.7632	147	0.0188206	1.70177	0.544523	0.395266	5.4032	1.3789e-13	FALSE	FALSE
ADCY3	rs4077678	ADCY3	ENSG00000138031.14	Cells_EBV-transformed_lymphocytes	1233	5.13398e-11	0.0005604	1.5874e-08	0.172446	0.826994	0.827458	TRUE	rs6545890	0.001659	0.8718	21316	0.000922525	3.14533	0.977457	2.93888	0.000352465	0.8718	147	0.0304332	3.57333	0.425064	2.43701	5.37589	1.34175e-13	FALSE	FALSE
ADCY3	rs4077678	ADCY3	ENSG00000138031.14	Cells_EBV-transformed_lymphocytes	1233	5.13398e-11	0.0005604	1.5874e-08	0.172446	0.826994	0.827458	TRUE	rs893592	0.001659	0.8718	21316	0.000922525	3.14533	0.977457	2.93888	0.000352465	0.8718	147	0.0304332	3.57333	0.425064	2.43701	5.37589	1.34175e-13	FALSE	FALSE
ADCY3	rs4077678	ADCY3	ENSG00000138031.14	Cells_EBV-transformed_lymphocytes	1233	5.13398e-11	0.0005604	1.5874e-08	0.172446	0.826994	0.827458	TRUE	rs893593	0.001659	0.8718	21316	0.000922525	3.14533	0.977457	2.93888	0.000352465	0.8718	147	0.0304332	3.57333	0.425064	2.43701	5.37589	1.34175e-13	FALSE	FALSE
ADCY3	rs4077678	ADCY3	ENSG00000138031.14	Cells_EBV-transformed_lymphocytes	1233	5.13398e-11	0.0005604	1.5874e-08	0.172446	0.826994	0.827458	TRUE	rs1470038	0.001679	0.8719	21316	0.000923139	3.14182	0.977442	2.92835	0.000352465	0.8719	147	0.0304535	3.57333	0.424901	2.43611	5.36447	1.32651e-13	FALSE	FALSE
ADCY3	rs4077678	ADCY3	ENSG00000138031.14	Cells_EBV-transformed_lymphocytes	1233	5.13398e-11	0.0005604	1.5874e-08	0.172446	0.826994	0.827458	TRUE	rs955856	0.001135	0.874	21323	0.000935962	3.25473	0.977136	3.28644	0.000848994	0.874	147	0.0308866	3.33631	0.421454	2.07197	5.35841	1.3185e-13	FALSE	FALSE
ADCY3	rs4077678	ADCY3	ENSG00000138031.14	Cells_EBV-transformed_lymphocytes	1233	5.13398e-11	0.0005604	1.5874e-08	0.172446	0.826994	0.827458	TRUE	rs4665283	0.001699	0.1281	21316	0.000923139	3.13835	0.977442	2.91771	0.000352465	0.1281	147	0.0304535	3.57333	0.424901	2.43611	5.35382	1.31246e-13	FALSE	FALSE
ADCY3	rs4077678	ADCY3	ENSG00000138031.14	Cells_EBV-transformed_lymphocytes	1233	5.13398e-11	0.0005604	1.5874e-08	0.172446	0.826994	0.827458	TRUE	rs10182036	0.0001061	0.0838	21239	0.00134778	3.8762	0.967404	5.55581	0.901396	0.0838	147	0.0443015	0.123898	0.336819	-0.202768	5.35304	1.31144e-13	FALSE	FALSE
ADCY3	rs4077678	ADCY3	ENSG00000138031.14	Cells_EBV-transformed_lymphocytes	1233	5.13398e-11	0.0005604	1.5874e-08	0.172446	0.826994	0.827458	TRUE	rs72792199	8.161e-05	0.1509	21290	0.000805684	3.93962	0.980256	5.64465	0.811823	0.1509	147	0.0265463	0.238075	0.45875	-0.293936	5.35071	1.30839e-13	FALSE	FALSE
ADCY3	rs4077678	ADCY3	ENSG00000138031.14	Cells_EBV-transformed_lymphocytes	1233	5.13398e-11	0.0005604	1.5874e-08	0.172446	0.826994	0.827458	TRUE	rs6710503	0.0001335	0.2769	21280	0.000515817	3.81991	0.987269	5.02113	0.108242	0.2769	147	0.0169876	1.60615	0.5698	0.313205	5.33433	1.28713e-13	FALSE	FALSE
ADCY3	rs4077678	ADCY3	ENSG00000138031.14	Cells_EBV-transformed_lymphocytes	1233	5.13398e-11	0.0005604	1.5874e-08	0.172446	0.826994	0.827458	TRUE	rs873215	0.00176	0.8717	21316	0.000921911	3.128	0.977471	2.88549	0.000353994	0.8717	147	0.030413	3.5722	0.425226	2.43619	5.32168	1.27095e-13	FALSE	FALSE
ADCY3	rs4077678	ADCY3	ENSG00000138031.14	Cells_EBV-transformed_lymphocytes	1233	5.13398e-11	0.0005604	1.5874e-08	0.172446	0.826994	0.827458	TRUE	rs6742909	0.001828	0.1285	21316	0.000920688	3.11684	0.977501	2.85093	0.000330785	0.1285	147	0.0303726	3.58992	0.425551	2.46497	5.3159	1.26362e-13	FALSE	FALSE
ADCY3	rs4077678	ADCY3	ENSG00000138031.14	Cells_EBV-transformed_lymphocytes	1233	5.13398e-11	0.0005604	1.5874e-08	0.172446	0.826994	0.827458	TRUE	rs56293917	0.0007417	0.6991	21274	0.000491109	3.37368	0.987871	3.41576	0.00466903	0.6991	147	0.0161693	2.82902	0.581857	1.89244	5.3082	1.25393e-13	FALSE	FALSE
ADCY3	rs4077678	ADCY3	ENSG00000138031.14	Cells_EBV-transformed_lymphocytes	1233	5.13398e-11	0.0005604	1.5874e-08	0.172446	0.826994	0.827458	TRUE	rs4665279	0.001301	0.8702	21315	0.000912871	3.21576	0.977687	3.15388	0.00077227	0.8702	147	0.0301133	3.36255	0.427648	2.13865	5.29253	1.23444e-13	FALSE	FALSE
ADCY3	rs4077678	ADCY3	ENSG00000138031.14	Cells_EBV-transformed_lymphocytes	1233	5.13398e-11	0.0005604	1.5874e-08	0.172446	0.826994	0.827458	TRUE	rs74639823	0.0001178	0.9204	21158	0.00141783	3.85066	0.965768	5.47271	0.964636	0.9204	147	0.0464262	0.0443367	0.326436	-0.197265	5.27544	1.21352e-13	FALSE	FALSE
ADCY3	rs4077678	ADCY3	ENSG00000138031.14	Cells_EBV-transformed_lymphocytes	1233	5.13398e-11	0.0005604	1.5874e-08	0.172446	0.826994	0.827458	TRUE	rs35919989	0.001916	0.872	21316	0.000923754	3.10295	0.977427	2.80998	0.000330785	0.872	147	0.0304738	3.58992	0.424738	2.46044	5.27042	1.20745e-13	FALSE	FALSE
ADCY3	rs4077678	ADCY3	ENSG00000138031.14	Cells_EBV-transformed_lymphocytes	1233	5.13398e-11	0.0005604	1.5874e-08	0.172446	0.826994	0.827458	TRUE	rs2384081	0.001524	0.1256	21321	0.000938602	3.17007	0.977073	3.02177	0.000539922	0.1256	147	0.0309708	3.46013	0.42079	2.2459	5.26767	1.20413e-13	FALSE	FALSE
ADCY3	rs4077678	ADCY3	ENSG00000138031.14	Cells_EBV-transformed_lymphocytes	1233	5.13398e-11	0.0005604	1.5874e-08	0.172446	0.826994	0.827458	TRUE	rs6724696	0.001333	0.129	21316	0.000917646	3.20878	0.977573	3.13392	0.00077227	0.129	147	0.0302723	3.36255	0.42636	2.13249	5.26641	1.20262e-13	FALSE	FALSE
ADCY3	rs4077678	ADCY3	ENSG00000138031.14	Cells_EBV-transformed_lymphocytes	1233	5.13398e-11	0.0005604	1.5874e-08	0.172446	0.826994	0.827458	TRUE	rs17737058	0.0001644	0.7629	21289	0.000570735	3.76824	0.985932	4.86801	0.0887994	0.7629	147	0.0188041	1.70177	0.54474	0.395341	5.26336	1.19894e-13	FALSE	FALSE
ADCY3	rs4077678	ADCY3	ENSG00000138031.14	Cells_EBV-transformed_lymphocytes	1233	5.13398e-11	0.0005604	1.5874e-08	0.172446	0.826994	0.827458	TRUE	rs34910595	0.001938	0.1281	21316	0.000923139	3.09957	0.977442	2.79948	0.000330785	0.1281	147	0.0304535	3.58992	0.424901	2.46135	5.26083	1.19592e-13	FALSE	FALSE
ADCY3	rs4077678	ADCY3	ENSG00000138031.14	Cells_EBV-transformed_lymphocytes	1233	5.13398e-11	0.0005604	1.5874e-08	0.172446	0.826994	0.827458	TRUE	rs1371115	0.001399	0.871	21315	0.000917689	3.19486	0.977572	3.09037	0.00077227	0.871	147	0.0302723	3.36255	0.42636	2.13249	5.22286	1.15136e-13	FALSE	FALSE
ADCY3	rs4077678	ADCY3	ENSG00000138031.14	Cells_EBV-transformed_lymphocytes	1233	5.13398e-11	0.0005604	1.5874e-08	0.172446	0.826994	0.827458	TRUE	rs35998476	0.0009181	0.8815	21316	0.000987057	3.31449	0.975918	3.4975	0.00181994	0.8815	147	0.0325621	3.11814	0.40863	1.72386	5.22136	1.14964e-13	FALSE	FALSE
ADCY3	rs4077678	ADCY3	ENSG00000138031.14	Cells_EBV-transformed_lymphocytes	1233	5.13398e-11	0.0005604	1.5874e-08	0.172446	0.826994	0.827458	TRUE	rs11889662	0.0002259	0.7599	21287	0.000565882	3.68814	0.98605	4.57016	0.0512169	0.7599	147	0.0186425	1.94966	0.54688	0.643592	5.21375	1.14092e-13	FALSE	FALSE
ADCY3	rs4077678	ADCY3	ENSG00000138031.14	Cells_EBV-transformed_lymphocytes	1233	5.13398e-11	0.0005604	1.5874e-08	0.172446	0.826994	0.827458	TRUE	rs56239133	0.0001176	0.2233	21291	0.000595183	3.85108	0.985339	5.19541	0.231149	0.2233	147	0.0196115	1.1974	0.534296	0.000928183	5.19633	1.12122e-13	FALSE	FALSE
ADCY3	rs4077678	ADCY3	ENSG00000138031.14	Cells_EBV-transformed_lymphocytes	1233	5.13398e-11	0.0005604	1.5874e-08	0.172446	0.826994	0.827458	TRUE	rs76078428	0.0001305	0.0797	21239	0.0014108	3.82551	0.965931	5.3783	0.786566	0.0797	147	0.046373	0.270773	0.326688	-0.185797	5.1925	1.11693e-13	FALSE	FALSE
ADCY3	rs4077678	ADCY3	ENSG00000138031.14	Cells_EBV-transformed_lymphocytes	1233	5.13398e-11	0.0005604	1.5874e-08	0.172446	0.826994	0.827458	TRUE	rs74624011	0.000132	0.0797	21239	0.0014108	3.8227	0.965931	5.36789	0.786566	0.0797	147	0.046373	0.270773	0.326688	-0.185797	5.1821	1.10537e-13	FALSE	FALSE
ADCY3	rs4077678	ADCY3	ENSG00000138031.14	Cells_EBV-transformed_lymphocytes	1233	5.13398e-11	0.0005604	1.5874e-08	0.172446	0.826994	0.827458	TRUE	rs1579672	0.001467	0.129	21316	0.000917646	3.18113	0.977573	3.04758	0.00077227	0.129	147	0.0302723	3.36255	0.42636	2.13249	5.18007	1.10313e-13	FALSE	FALSE
ADCY3	rs4077678	ADCY3	ENSG00000138031.14	Cells_EBV-transformed_lymphocytes	1233	5.13398e-11	0.0005604	1.5874e-08	0.172446	0.826994	0.827458	TRUE	rs66593236	0.002131	0.8721	21316	0.00092437	3.07134	0.977413	2.71485	0.000330785	0.8721	147	0.0304941	3.58992	0.424576	2.45953	5.17438	1.09688e-13	FALSE	FALSE
ADCY3	rs4077678	ADCY3	ENSG00000138031.14	Cells_EBV-transformed_lymphocytes	1233	5.13398e-11	0.0005604	1.5874e-08	0.172446	0.826994	0.827458	TRUE	rs35228361	0.002078	0.872	21316	0.000923754	3.07885	0.977427	2.73717	0.000352465	0.872	147	0.0304738	3.57333	0.424738	2.43522	5.17238	1.09469e-13	FALSE	FALSE
ADCY3	rs4077678	ADCY3	ENSG00000138031.14	Cells_EBV-transformed_lymphocytes	1233	5.13398e-11	0.0005604	1.5874e-08	0.172446	0.826994	0.827458	TRUE	rs4384733	0.001539	0.129	21316	0.000917646	3.16723	0.977573	3.00443	0.000721873	0.129	147	0.0302723	3.38113	0.42636	2.15921	5.16364	1.08516e-13	FALSE	FALSE
ADCY3	rs4077678	ADCY3	ENSG00000138031.14	Cells_EBV-transformed_lymphocytes	1233	5.13398e-11	0.0005604	1.5874e-08	0.172446	0.826994	0.827458	TRUE	rs1814391	0.000135	0.0798	21239	0.00140919	3.81715	0.965969	5.34716	0.786566	0.0798	147	0.0463199	0.270773	0.32694	-0.185975	5.16119	1.0825e-13	FALSE	FALSE
ADCY3	rs4077678	ADCY3	ENSG00000138031.14	Cells_EBV-transformed_lymphocytes	1233	5.13398e-11	0.0005604	1.5874e-08	0.172446	0.826994	0.827458	TRUE	rs1344840	0.000921	0.2639	21007	0.000538578	3.31361	0.986714	3.25653	0.00436938	0.2639	147	0.0175096	2.85019	0.562365	1.87102	5.12754	1.04668e-13	FALSE	FALSE
ADCY3	rs4077678	ADCY3	ENSG00000138031.14	Cells_EBV-transformed_lymphocytes	1233	5.13398e-11	0.0005604	1.5874e-08	0.172446	0.826994	0.827458	TRUE	rs6545891	0.002257	0.1284	20328	0.000966077	3.05415	0.976418	2.6803	0.000352465	0.1284	147	0.0303928	3.57333	0.425389	2.4388	5.1191	1.03789e-13	FALSE	FALSE
ADCY3	rs4077678	ADCY3	ENSG00000138031.14	Cells_EBV-transformed_lymphocytes	1233	5.13398e-11	0.0005604	1.5874e-08	0.172446	0.826994	0.827458	TRUE	rs56336001	0.0001428	0.0797	21158	0.00141621	3.80327	0.965806	5.29727	0.853318	0.0797	147	0.046373	0.184887	0.326688	-0.19219	5.10508	1.02343e-13	FALSE	FALSE
ADCY3	rs4077678	ADCY3	ENSG00000138031.14	Cells_EBV-transformed_lymphocytes	1233	5.13398e-11	0.0005604	1.5874e-08	0.172446	0.826994	0.827458	TRUE	rs138095446	0.000146	0.9201	21239	0.00140758	3.79778	0.966007	5.27561	0.785662	0.9201	147	0.0462669	0.271948	0.327192	-0.186049	5.08956	1.00768e-13	FALSE	FALSE
ADCY3	rs4077678	ADCY3	ENSG00000138031.14	Cells_EBV-transformed_lymphocytes	1233	5.13398e-11	0.0005604	1.5874e-08	0.172446	0.826994	0.827458	TRUE	rs145484204	0.000146	0.9202	21239	0.00140919	3.79778	0.965969	5.27589	0.850812	0.9202	147	0.0463199	0.188082	0.32694	-0.192178	5.08372	1.0018e-13	FALSE	FALSE
ADCY3	rs4077678	ADCY3	ENSG00000138031.14	Cells_EBV-transformed_lymphocytes	1233	5.13398e-11	0.0005604	1.5874e-08	0.172446	0.826994	0.827458	TRUE	rs893589	0.00239	0.1285	20328	0.000965436	3.03693	0.976433	2.62884	0.000352465	0.1285	147	0.0303726	3.57333	0.425551	2.4397	5.06854	9.86716e-14	FALSE	FALSE
ADCY3	rs4077678	ADCY3	ENSG00000138031.14	Cells_EBV-transformed_lymphocytes	1233	5.13398e-11	0.0005604	1.5874e-08	0.172446	0.826994	0.827458	TRUE	rs4665737	0.001679	0.8713	21317	0.000919425	3.14182	0.977531	2.92682	0.00077227	0.8713	147	0.0303324	3.36255	0.425875	2.13017	5.05699	9.75385e-14	FALSE	FALSE
ADCY3	rs4077678	ADCY3	ENSG00000138031.14	Cells_EBV-transformed_lymphocytes	1233	5.13398e-11	0.0005604	1.5874e-08	0.172446	0.826994	0.827458	TRUE	rs13428821	0.000148	0.9157	21240	0.00134046	3.7944	0.967575	5.25091	0.927279	0.9157	147	0.0440628	0.0912688	0.338027	-0.204857	5.04605	9.64771e-14	FALSE	FALSE
ADCY3	rs4077678	ADCY3	ENSG00000138031.14	Cells_EBV-transformed_lymphocytes	1233	5.13398e-11	0.0005604	1.5874e-08	0.172446	0.826994	0.827458	TRUE	rs1172296	0.001588	0.1288	21318	0.000918773	3.1581	0.977546	2.97668	0.000907021	0.1288	147	0.0303123	3.31788	0.426037	2.06739	5.04407	9.6286e-14	FALSE	FALSE
ADCY3	rs4077678	ADCY3	ENSG00000138031.14	Cells_EBV-transformed_lymphocytes	1233	5.13398e-11	0.0005604	1.5874e-08	0.172446	0.826994	0.827458	TRUE	rs6749526	0.001734	0.8715	21317	0.000920645	3.13237	0.977502	2.89835	0.00077227	0.8715	147	0.0303726	3.36255	0.425551	2.12862	5.02697	9.46534e-14	FALSE	FALSE
ADCY3	rs4077678	ADCY3	ENSG00000138031.14	Cells_EBV-transformed_lymphocytes	1233	5.13398e-11	0.0005604	1.5874e-08	0.172446	0.826994	0.827458	TRUE	rs1595612	0.001754	0.1299	21316	0.00091223	3.129	0.977703	2.88453	0.00077227	0.1299	147	0.0300936	3.36255	0.427809	2.13942	5.02395	9.43682e-14	FALSE	FALSE
ADCY3	rs4077678	ADCY3	ENSG00000138031.14	Cells_EBV-transformed_lymphocytes	1233	5.13398e-11	0.0005604	1.5874e-08	0.172446	0.826994	0.827458	TRUE	rs62140608	0.001032	0.7357	21274	0.000531302	3.28165	0.986892	3.14679	0.00436938	0.7357	147	0.0174926	2.85019	0.562604	1.87171	5.01851	9.38561e-14	FALSE	FALSE
ADCY3	rs4077678	ADCY3	ENSG00000138031.14	Cells_EBV-transformed_lymphocytes	1233	5.13398e-11	0.0005604	1.5874e-08	0.172446	0.826994	0.827458	TRUE	rs4665281	0.001545	0.1307	21314	0.000907566	3.1661	0.977814	2.99673	0.00106861	0.1307	147	0.0299369	3.27181	0.429087	2.01637	5.01311	9.33504e-14	FALSE	FALSE
ADCY3	rs4077678	ADCY3	ENSG00000138031.14	Cells_EBV-transformed_lymphocytes	1233	5.13398e-11	0.0005604	1.5874e-08	0.172446	0.826994	0.827458	TRUE	rs1550116	0.000128	0.8461	20934	0.000806262	3.83028	0.980242	5.22848	0.531728	0.8461	147	0.0261212	0.62537	0.462762	-0.220166	5.00831	9.29038e-14	FALSE	FALSE
ADCY3	rs4077678	ADCY3	ENSG00000138031.14	Cells_EBV-transformed_lymphocytes	1233	5.13398e-11	0.0005604	1.5874e-08	0.172446	0.826994	0.827458	TRUE	rs28657595	0.002097	0.128	21315	0.000923798	3.07614	0.977426	2.72903	0.000539922	0.128	147	0.0304738	3.46013	0.424738	2.26612	4.99515	9.16888e-14	FALSE	FALSE
ADCY3	rs4077678	ADCY3	ENSG00000138031.14	Cells_EBV-transformed_lymphocytes	1233	5.13398e-11	0.0005604	1.5874e-08	0.172446	0.826994	0.827458	TRUE	rs4665754	0.002097	0.1279	21316	0.00092437	3.07614	0.977413	2.72926	0.000539922	0.1279	147	0.0304941	3.46013	0.424576	2.26529	4.99455	9.16342e-14	FALSE	FALSE
ADCY3	rs4077678	ADCY3	ENSG00000138031.14	Cells_EBV-transformed_lymphocytes	1233	5.13398e-11	0.0005604	1.5874e-08	0.172446	0.826994	0.827458	TRUE	rs4665755	0.002097	0.1279	21316	0.00092437	3.07614	0.977413	2.72926	0.000539922	0.1279	147	0.0304941	3.46013	0.424576	2.26529	4.99455	9.16342e-14	FALSE	FALSE
ADCY3	rs4077678	ADCY3	ENSG00000138031.14	Cells_EBV-transformed_lymphocytes	1233	5.13398e-11	0.0005604	1.5874e-08	0.172446	0.826994	0.827458	TRUE	rs4665756	0.002097	0.8721	21316	0.00092437	3.07614	0.977413	2.72926	0.000539922	0.8721	147	0.0304941	3.46013	0.424576	2.26529	4.99455	9.16342e-14	FALSE	FALSE
ADCY3	rs4077678	ADCY3	ENSG00000138031.14	Cells_EBV-transformed_lymphocytes	1233	5.13398e-11	0.0005604	1.5874e-08	0.172446	0.826994	0.827458	TRUE	rs4665759	0.002097	0.1279	21316	0.00092437	3.07614	0.977413	2.72926	0.000539922	0.1279	147	0.0304941	3.46013	0.424576	2.26529	4.99455	9.16342e-14	FALSE	FALSE
ADCY3	rs4077678	ADCY3	ENSG00000138031.14	Cells_EBV-transformed_lymphocytes	1233	5.13398e-11	0.0005604	1.5874e-08	0.172446	0.826994	0.827458	TRUE	rs6545879	0.002097	0.1279	21316	0.00092437	3.07614	0.977413	2.72926	0.000539922	0.1279	147	0.0304941	3.46013	0.424576	2.26529	4.99455	9.16342e-14	FALSE	FALSE
ADCY3	rs4077678	ADCY3	ENSG00000138031.14	Cells_EBV-transformed_lymphocytes	1233	5.13398e-11	0.0005604	1.5874e-08	0.172446	0.826994	0.827458	TRUE	rs6545880	0.002097	0.1279	21316	0.00092437	3.07614	0.977413	2.72926	0.000539922	0.1279	147	0.0304941	3.46013	0.424576	2.26529	4.99455	9.16342e-14	FALSE	FALSE
ADCY3	rs4077678	ADCY3	ENSG00000138031.14	Cells_EBV-transformed_lymphocytes	1233	5.13398e-11	0.0005604	1.5874e-08	0.172446	0.826994	0.827458	TRUE	rs6545881	0.002097	0.1279	21316	0.00092437	3.07614	0.977413	2.72926	0.000539922	0.1279	147	0.0304941	3.46013	0.424576	2.26529	4.99455	9.16342e-14	FALSE	FALSE
ADCY3	rs4077678	ADCY3	ENSG00000138031.14	Cells_EBV-transformed_lymphocytes	1233	5.13398e-11	0.0005604	1.5874e-08	0.172446	0.826994	0.827458	TRUE	rs117841598	0.0001299	0.1532	21291	0.000795707	3.82665	0.980495	5.21026	0.531728	0.1532	147	0.0262188	0.62537	0.461834	-0.219485	4.99078	9.1289e-14	FALSE	FALSE
ADCY3	rs4077678	ADCY3	ENSG00000138031.14	Cells_EBV-transformed_lymphocytes	1233	5.13398e-11	0.0005604	1.5874e-08	0.172446	0.826994	0.827458	TRUE	rs2119117	0.0001474	0.2237	21291	0.000594425	3.79541	0.985357	4.9852	0.231149	0.2237	147	0.0195865	1.1974	0.534613	0.000814929	4.98602	9.08557e-14	FALSE	FALSE
ADCY3	rs4077678	ADCY3	ENSG00000138031.14	Cells_EBV-transformed_lymphocytes	1233	5.13398e-11	0.0005604	1.5874e-08	0.172446	0.826994	0.827458	TRUE	rs6728826	0.002121	0.1279	21316	0.00092437	3.07274	0.977413	2.71906	0.000539922	0.1279	147	0.0304941	3.46013	0.424576	2.26529	4.98435	9.07042e-14	FALSE	FALSE
ADCY3	rs4077678	ADCY3	ENSG00000138031.14	Cells_EBV-transformed_lymphocytes	1233	5.13398e-11	0.0005604	1.5874e-08	0.172446	0.826994	0.827458	TRUE	rs6728952	0.002146	0.1279	21316	0.00092437	3.06925	0.977413	2.70856	0.00054326	0.1279	147	0.0304941	3.45847	0.424576	2.26285	4.97141	8.95381e-14	FALSE	FALSE
ADCY3	rs4077678	ADCY3	ENSG00000138031.14	Cells_EBV-transformed_lymphocytes	1233	5.13398e-11	0.0005604	1.5874e-08	0.172446	0.826994	0.827458	TRUE	rs2043862	0.002171	0.8721	21316	0.00092437	3.06578	0.977413	2.69818	0.000539922	0.8721	147	0.0304941	3.46013	0.424576	2.26529	4.96347	8.88299e-14	FALSE	FALSE
ADCY3	rs4077678	ADCY3	ENSG00000138031.14	Cells_EBV-transformed_lymphocytes	1233	5.13398e-11	0.0005604	1.5874e-08	0.172446	0.826994	0.827458	TRUE	rs17799110	0.0002913	0.2395	21287	0.000566852	3.62292	0.986027	4.33575	0.0530811	0.2395	147	0.0186745	1.93426	0.546455	0.626913	4.96267	8.87587e-14	FALSE	FALSE
ADCY3	rs4077678	ADCY3	ENSG00000138031.14	Cells_EBV-transformed_lymphocytes	1233	5.13398e-11	0.0005604	1.5874e-08	0.172446	0.826994	0.827458	TRUE	rs28568372	0.002196	0.1279	21315	0.000924414	3.06236	0.977412	2.68794	0.000539922	0.1279	147	0.0304941	3.46013	0.424576	2.26529	4.95323	8.79249e-14	FALSE	FALSE
ADCY3	rs4077678	ADCY3	ENSG00000138031.14	Cells_EBV-transformed_lymphocytes	1233	5.13398e-11	0.0005604	1.5874e-08	0.172446	0.826994	0.827458	TRUE	rs6545876	0.002196	0.128	21316	0.000923754	3.06236	0.977427	2.68767	0.00054326	0.128	147	0.0304738	3.45847	0.424738	2.26368	4.95135	8.77598e-14	FALSE	FALSE
ADCY3	rs4077678	ADCY3	ENSG00000138031.14	Cells_EBV-transformed_lymphocytes	1233	5.13398e-11	0.0005604	1.5874e-08	0.172446	0.826994	0.827458	TRUE	rs11902727	0.002222	0.8711	21315	0.000918295	3.05883	0.977558	2.67484	0.000539922	0.8711	147	0.0302923	3.46013	0.426199	2.27359	4.94843	8.75038e-14	FALSE	FALSE
ADCY3	rs4077678	ADCY3	ENSG00000138031.14	Cells_EBV-transformed_lymphocytes	1233	5.13398e-11	0.0005604	1.5874e-08	0.172446	0.826994	0.827458	TRUE	rs7558230	0.002222	0.8721	21315	0.000924414	3.05883	0.977412	2.6774	0.000539922	0.8721	147	0.0304941	3.46013	0.424576	2.26529	4.94269	8.70028e-14	FALSE	FALSE
ADCY3	rs4077678	ADCY3	ENSG00000138031.14	Cells_EBV-transformed_lymphocytes	1233	5.13398e-11	0.0005604	1.5874e-08	0.172446	0.826994	0.827458	TRUE	rs62142355	0.0001552	0.2213	21291	0.000599019	3.7826	0.985245	4.94037	0.231149	0.2213	147	0.0197379	1.1974	0.532697	0.00149573	4.94186	8.69312e-14	FALSE	FALSE
ADCY3	rs4077678	ADCY3	ENSG00000138031.14	Cells_EBV-transformed_lymphocytes	1233	5.13398e-11	0.0005604	1.5874e-08	0.172446	0.826994	0.827458	TRUE	rs55797001	0.0001552	0.7784	21291	0.000598439	3.7826	0.98526	4.93999	0.231149	0.7784	147	0.0197188	1.1974	0.532938	0.00141046	4.9414	8.6891e-14	FALSE	FALSE
ADCY3	rs4077678	ADCY3	ENSG00000138031.14	Cells_EBV-transformed_lymphocytes	1233	5.13398e-11	0.0005604	1.5874e-08	0.172446	0.826994	0.827458	TRUE	rs6754325	0.002248	0.128	21315	0.000923798	3.05535	0.977426	2.66672	0.000539922	0.128	147	0.0304738	3.46013	0.424738	2.26612	4.93284	8.61506e-14	FALSE	FALSE
ADCY3	rs4077678	ADCY3	ENSG00000138031.14	Cells_EBV-transformed_lymphocytes	1233	5.13398e-11	0.0005604	1.5874e-08	0.172446	0.826994	0.827458	TRUE	rs17799872	0.0001764	0.0799	20251	0.00147625	3.75062	0.964407	5.11541	0.786566	0.0799	147	0.0462669	0.270773	0.327192	-0.186153	4.92926	8.58425e-14	FALSE	FALSE
ADCY3	rs4077678	ADCY3	ENSG00000138031.14	Cells_EBV-transformed_lymphocytes	1233	5.13398e-11	0.0005604	1.5874e-08	0.172446	0.826994	0.827458	TRUE	rs6545730	0.0006074	0.1734	21284	0.000720428	3.42829	0.982308	3.75529	0.0128489	0.1734	147	0.0237306	2.48793	0.486691	1.17282	4.92811	8.5744e-14	FALSE	FALSE
ADCY3	rs4077678	ADCY3	ENSG00000138031.14	Cells_EBV-transformed_lymphocytes	1233	5.13398e-11	0.0005604	1.5874e-08	0.172446	0.826994	0.827458	TRUE	rs6545869	0.001713	0.1297	21315	0.00091347	3.13595	0.977673	2.90632	0.00106861	0.1297	147	0.0301331	3.27181	0.427488	2.00921	4.91553	8.4672e-14	FALSE	FALSE
ADCY3	rs4077678	ADCY3	ENSG00000138031.14	Cells_EBV-transformed_lymphocytes	1233	5.13398e-11	0.0005604	1.5874e-08	0.172446	0.826994	0.827458	TRUE	rs7574758	0.0006164	0.8265	21285	0.000720067	3.42429	0.982317	3.74165	0.0128489	0.8265	147	0.0237198	2.48793	0.486805	1.17306	4.91471	8.46028e-14	FALSE	FALSE
ADCY3	rs4077678	ADCY3	ENSG00000138031.14	Cells_EBV-transformed_lymphocytes	1233	5.13398e-11	0.0005604	1.5874e-08	0.172446	0.826994	0.827458	TRUE	rs79988608	0.0001771	0.0817	21240	0.0013792	3.74962	0.966669	5.09489	0.986725	0.0817	147	0.0453363	0.0166385	0.331681	-0.201449	4.89344	8.28224e-14	FALSE	FALSE
ADCY3	rs4077678	ADCY3	ENSG00000138031.14	Cells_EBV-transformed_lymphocytes	1233	5.13398e-11	0.0005604	1.5874e-08	0.172446	0.826994	0.827458	TRUE	rs11689042	0.0009197	0.2601	21277	0.000536741	3.314	0.986759	3.25638	0.00686811	0.2601	147	0.0176742	2.70317	0.560061	1.63566	4.89204	8.27064e-14	FALSE	FALSE
ADCY3	rs4077678	ADCY3	ENSG00000138031.14	Cells_EBV-transformed_lymphocytes	1233	5.13398e-11	0.0005604	1.5874e-08	0.172446	0.826994	0.827458	TRUE	rs41281519	0.000183	0.9181	21240	0.00137613	3.7414	0.966741	5.06453	0.719111	0.9181	147	0.0452354	0.359647	0.332175	-0.180382	4.88415	8.20562e-14	FALSE	FALSE
ADCY3	rs4077678	ADCY3	ENSG00000138031.14	Cells_EBV-transformed_lymphocytes	1233	5.13398e-11	0.0005604	1.5874e-08	0.172446	0.826994	0.827458	TRUE	rs13401689	0.0001449	0.2214	21291	0.000598826	3.79965	0.98525	5.00394	0.325004	0.2214	147	0.0197315	0.984227	0.532777	-0.122423	4.88151	8.18402e-14	FALSE	FALSE
ADCY3	rs4077678	ADCY3	ENSG00000138031.14	Cells_EBV-transformed_lymphocytes	1233	5.13398e-11	0.0005604	1.5874e-08	0.172446	0.826994	0.827458	TRUE	rs11692485	0.001961	0.1286	21318	0.000919991	3.09608	0.977517	2.78758	0.000848994	0.1286	147	0.0303525	3.33631	0.425713	2.09198	4.87956	8.16808e-14	FALSE	FALSE
ADCY3	rs4077678	ADCY3	ENSG00000138031.14	Cells_EBV-transformed_lymphocytes	1233	5.13398e-11	0.0005604	1.5874e-08	0.172446	0.826994	0.827458	TRUE	rs1439097	0.001916	0.8714	21318	0.000919991	3.10295	0.977517	2.80842	0.000907021	0.8714	147	0.0303525	3.31788	0.425713	2.06589	4.87431	8.12525e-14	FALSE	FALSE
ADCY3	rs4077678	ADCY3	ENSG00000138031.14	Cells_EBV-transformed_lymphocytes	1233	5.13398e-11	0.0005604	1.5874e-08	0.172446	0.826994	0.827458	TRUE	rs76087690	0.000183	0.0819	21240	0.00137613	3.7414	0.966741	5.06453	0.850812	0.0819	147	0.0452354	0.188082	0.332175	-0.195989	4.86854	8.07855e-14	FALSE	FALSE
ADCY3	rs4077678	ADCY3	ENSG00000138031.14	Cells_EBV-transformed_lymphocytes	1233	5.13398e-11	0.0005604	1.5874e-08	0.172446	0.826994	0.827458	TRUE	rs11125879	0.003074	0.8273	21300	0.000722194	2.96024	0.982265	2.28769	0.00054326	0.8273	147	0.0238066	3.45847	0.485892	2.57321	4.8609	8.01704e-14	FALSE	FALSE
ADCY3	rs4077678	ADCY3	ENSG00000138031.14	Cells_EBV-transformed_lymphocytes	1233	5.13398e-11	0.0005604	1.5874e-08	0.172446	0.826994	0.827458	TRUE	rs7584592	0.0125	0.8601	21315	0.000856913	2.49771	0.979026	1.1216	1.99846e-05	0.8601	147	0.0282674	4.26506	0.443198	3.73828	4.85988	8.00883e-14	FALSE	FALSE
ADCY3	rs4077678	ADCY3	ENSG00000138031.14	Cells_EBV-transformed_lymphocytes	1233	5.13398e-11	0.0005604	1.5874e-08	0.172446	0.826994	0.827458	TRUE	rs4665758	0.002464	0.8718	21316	0.000922525	3.02773	0.977457	2.58408	0.000539922	0.8718	147	0.0304332	3.46013	0.425064	2.26779	4.85186	7.94492e-14	FALSE	FALSE
ADCY3	rs4077678	ADCY3	ENSG00000138031.14	Cells_EBV-transformed_lymphocytes	1233	5.13398e-11	0.0005604	1.5874e-08	0.172446	0.826994	0.827458	TRUE	rs77760734	0.0001873	0.9183	21240	0.0013792	3.73556	0.966669	5.044	0.877528	0.9183	147	0.0453363	0.154104	0.331681	-0.197556	4.84645	7.90199e-14	FALSE	FALSE
ADCY3	rs4077678	ADCY3	ENSG00000138031.14	Cells_EBV-transformed_lymphocytes	1233	5.13398e-11	0.0005604	1.5874e-08	0.172446	0.826994	0.827458	TRUE	rs6749815	0.002196	0.8721	21315	0.000924414	3.06236	0.977412	2.68794	0.000722817	0.8721	147	0.0304941	3.38078	0.424576	2.15005	4.83799	7.83547e-14	FALSE	FALSE
ADCY3	rs4077678	ADCY3	ENSG00000138031.14	Cells_EBV-transformed_lymphocytes	1233	5.13398e-11	0.0005604	1.5874e-08	0.172446	0.826994	0.827458	TRUE	rs113195763	0.0001898	0.0851	21314	0.0013244	3.73222	0.967951	5.02127	0.864844	0.0851	147	0.0436867	0.170211	0.339947	-0.202793	4.81848	7.68407e-14	FALSE	FALSE
ADCY3	rs4077678	ADCY3	ENSG00000138031.14	Cells_EBV-transformed_lymphocytes	1233	5.13398e-11	0.0005604	1.5874e-08	0.172446	0.826994	0.827458	TRUE	rs68134193	0.002673	0.8721	21316	0.00092437	3.00304	0.977413	2.51208	0.000490075	0.8721	147	0.0304941	3.48612	0.424576	2.30362	4.8157	7.66277e-14	FALSE	FALSE
ADCY3	rs4077678	ADCY3	ENSG00000138031.14	Cells_EBV-transformed_lymphocytes	1233	5.13398e-11	0.0005604	1.5874e-08	0.172446	0.826994	0.827458	TRUE	rs78961514	0.0001715	0.8489	21293	0.000804694	3.75767	0.980279	4.95778	0.399853	0.8489	147	0.0265174	0.841884	0.45902	-0.144517	4.81327	7.64411e-14	FALSE	FALSE
ADCY3	rs4077678	ADCY3	ENSG00000138031.14	Cells_EBV-transformed_lymphocytes	1233	5.13398e-11	0.0005604	1.5874e-08	0.172446	0.826994	0.827458	TRUE	rs55803937	0.0001474	0.7762	21291	0.000594236	3.79541	0.985362	4.98508	0.380029	0.7762	147	0.0195803	0.877843	0.534692	-0.176509	4.80857	7.6083e-14	FALSE	FALSE
ADCY3	rs4077678	ADCY3	ENSG00000138031.14	Cells_EBV-transformed_lymphocytes	1233	5.13398e-11	0.0005604	1.5874e-08	0.172446	0.826994	0.827458	TRUE	rs2891416	0.002171	0.1279	21316	0.00092437	3.06578	0.977413	2.69818	0.000817074	0.1279	147	0.0304941	3.34695	0.424576	2.10173	4.79992	7.54273e-14	FALSE	FALSE
ADCY3	rs4077678	ADCY3	ENSG00000138031.14	Cells_EBV-transformed_lymphocytes	1233	5.13398e-11	0.0005604	1.5874e-08	0.172446	0.826994	0.827458	TRUE	rs2384082	0.002121	0.1279	21316	0.00092437	3.07274	0.977413	2.71906	0.000863575	0.1279	147	0.0304941	3.33157	0.424576	2.07993	4.799	7.53582e-14	FALSE	FALSE
ADCY3	rs4077678	ADCY3	ENSG00000138031.14	Cells_EBV-transformed_lymphocytes	1233	5.13398e-11	0.0005604	1.5874e-08	0.172446	0.826994	0.827458	TRUE	rs1470040	0.002665	0.1309	21314	0.000906388	3.00395	0.977842	2.5071	0.000539922	0.1309	147	0.0298981	3.46013	0.429405	2.28998	4.79708	7.52137e-14	FALSE	FALSE
ADCY3	rs4077678	ADCY3	ENSG00000138031.14	Cells_EBV-transformed_lymphocytes	1233	5.13398e-11	0.0005604	1.5874e-08	0.172446	0.826994	0.827458	TRUE	rs893771	0.0001873	0.2254	21290	0.000591264	3.73556	0.985434	4.76104	0.231149	0.2254	147	0.0194814	1.1974	0.535951	0.000334572	4.76137	7.25756e-14	FALSE	FALSE
ADCY3	rs4077678	ADCY3	ENSG00000138031.14	Cells_EBV-transformed_lymphocytes	1233	5.13398e-11	0.0005604	1.5874e-08	0.172446	0.826994	0.827458	TRUE	rs1966717	0.003669	0.1874	21297	0.000677679	2.9053	0.98334	2.1027	0.000539922	0.1874	147	0.022336	3.46013	0.501828	2.65566	4.75835	7.23567e-14	FALSE	FALSE
ADCY3	rs4077678	ADCY3	ENSG00000138031.14	Cells_EBV-transformed_lymphocytes	1233	5.13398e-11	0.0005604	1.5874e-08	0.172446	0.826994	0.827458	TRUE	rs34033063	0.003584	0.1765	21299	0.000709939	2.91263	0.982561	2.14321	0.000539922	0.1765	147	0.0234015	3.46013	0.49018	2.59748	4.74069	7.109e-14	FALSE	FALSE
ADCY3	rs4077678	ADCY3	ENSG00000138031.14	Cells_EBV-transformed_lymphocytes	1233	5.13398e-11	0.0005604	1.5874e-08	0.172446	0.826994	0.827458	TRUE	rs4665748	0.002073	0.872	21315	0.000923798	3.07957	0.977426	2.73935	0.00106861	0.872	147	0.0304738	3.27181	0.424738	1.99689	4.73624	7.07742e-14	FALSE	FALSE
ADCY3	rs4077678	ADCY3	ENSG00000138031.14	Cells_EBV-transformed_lymphocytes	1233	5.13398e-11	0.0005604	1.5874e-08	0.172446	0.826994	0.827458	TRUE	rs4665761	0.002864	0.1281	20328	0.000968006	2.98197	0.976372	2.46837	0.00054326	0.1281	147	0.0304535	3.45847	0.424901	2.26451	4.73288	7.05367e-14	FALSE	FALSE
ADCY3	rs4077678	ADCY3	ENSG00000138031.14	Cells_EBV-transformed_lymphocytes	1233	5.13398e-11	0.0005604	1.5874e-08	0.172446	0.826994	0.827458	TRUE	rs4665745	0.002097	0.128	21315	0.000923798	3.07614	0.977426	2.72903	0.00106861	0.128	147	0.0304738	3.27181	0.424738	1.99689	4.72592	7.00475e-14	FALSE	FALSE
ADCY3	rs4077678	ADCY3	ENSG00000138031.14	Cells_EBV-transformed_lymphocytes	1233	5.13398e-11	0.0005604	1.5874e-08	0.172446	0.826994	0.827458	TRUE	rs4665747	0.002097	0.872	21315	0.000923798	3.07614	0.977426	2.72903	0.00106861	0.872	147	0.0304738	3.27181	0.424738	1.99689	4.72592	7.00475e-14	FALSE	FALSE
ADCY3	rs4077678	ADCY3	ENSG00000138031.14	Cells_EBV-transformed_lymphocytes	1233	5.13398e-11	0.0005604	1.5874e-08	0.172446	0.826994	0.827458	TRUE	rs6419634	0.002097	0.128	21315	0.000923798	3.07614	0.977426	2.72903	0.00106861	0.128	147	0.0304738	3.27181	0.424738	1.99689	4.72592	7.00475e-14	FALSE	FALSE
ADCY3	rs4077678	ADCY3	ENSG00000138031.14	Cells_EBV-transformed_lymphocytes	1233	5.13398e-11	0.0005604	1.5874e-08	0.172446	0.826994	0.827458	TRUE	rs34168681	0.001828	0.128	21317	0.000923711	3.11684	0.977428	2.85218	0.00147201	0.128	147	0.0304738	3.18015	0.424738	1.87129	4.72347	6.98764e-14	FALSE	FALSE
ADCY3	rs4077678	ADCY3	ENSG00000138031.14	Cells_EBV-transformed_lymphocytes	1233	5.13398e-11	0.0005604	1.5874e-08	0.172446	0.826994	0.827458	TRUE	rs4508555	0.0001967	0.2224	21290	0.000596928	3.72322	0.985296	4.71943	0.231149	0.2224	147	0.0196681	1.1974	0.533579	0.00118332	4.72062	6.96771e-14	FALSE	FALSE
ADCY3	rs4077678	ADCY3	ENSG00000138031.14	Cells_EBV-transformed_lymphocytes	1233	5.13398e-11	0.0005604	1.5874e-08	0.172446	0.826994	0.827458	TRUE	rs6722260	0.00273	0.1286	21315	0.000920121	2.99661	0.977514	2.49144	0.000615198	0.1286	147	0.0303525	3.42482	0.425713	2.21937	4.71081	6.89973e-14	FALSE	FALSE
ADCY3	rs4077678	ADCY3	ENSG00000138031.14	Cells_EBV-transformed_lymphocytes	1233	5.13398e-11	0.0005604	1.5874e-08	0.172446	0.826994	0.827458	TRUE	rs4665749	0.002146	0.128	21315	0.000923798	3.06925	0.977426	2.70832	0.00106861	0.128	147	0.0304738	3.27181	0.424738	1.99689	4.70522	6.86122e-14	FALSE	FALSE
ADCY3	rs4077678	ADCY3	ENSG00000138031.14	Cells_EBV-transformed_lymphocytes	1233	5.13398e-11	0.0005604	1.5874e-08	0.172446	0.826994	0.827458	TRUE	rs11681692	0.001871	0.1286	21318	0.000919991	3.10998	0.977517	2.82976	0.00147201	0.1286	147	0.0303525	3.18015	0.425713	1.87538	4.70513	6.86065e-14	FALSE	FALSE
ADCY3	rs4077678	ADCY3	ENSG00000138031.14	Cells_EBV-transformed_lymphocytes	1233	5.13398e-11	0.0005604	1.5874e-08	0.172446	0.826994	0.827458	TRUE	rs893591	0.002413	0.1279	21316	0.00092437	3.03404	0.977413	2.60356	0.00082802	0.1279	147	0.0304941	3.34325	0.424576	2.09649	4.70005	6.82588e-14	FALSE	FALSE
ADCY3	rs4077678	ADCY3	ENSG00000138031.14	Cells_EBV-transformed_lymphocytes	1233	5.13398e-11	0.0005604	1.5874e-08	0.172446	0.826994	0.827458	TRUE	rs12151737	0.001893	0.8714	21318	0.000919991	3.10653	0.977517	2.81926	0.00147201	0.8714	147	0.0303525	3.18015	0.425713	1.87538	4.69464	6.78901e-14	FALSE	FALSE
ADCY3	rs4077678	ADCY3	ENSG00000138031.14	Cells_EBV-transformed_lymphocytes	1233	5.13398e-11	0.0005604	1.5874e-08	0.172446	0.826994	0.827458	TRUE	rs6756534	0.003524	0.199	21316	0.000646841	2.9179	0.984086	2.11903	0.000726071	0.199	147	0.0213387	3.37954	0.513246	2.57097	4.69	6.75759e-14	FALSE	FALSE
ADCY3	rs4077678	ADCY3	ENSG00000138031.14	Cells_EBV-transformed_lymphocytes	1233	5.13398e-11	0.0005604	1.5874e-08	0.172446	0.826994	0.827458	TRUE	rs7568153	0.003258	0.8202	21298	0.000699746	2.94228	0.982807	2.22247	0.00077227	0.8202	147	0.0230645	3.36255	0.493806	2.45125	4.67372	6.64846e-14	FALSE	FALSE
ADCY3	rs4077678	ADCY3	ENSG00000138031.14	Cells_EBV-transformed_lymphocytes	1233	5.13398e-11	0.0005604	1.5874e-08	0.172446	0.826994	0.827458	TRUE	rs35945981	0.001938	0.1286	21318	0.000919991	3.09957	0.977517	2.79817	0.00147201	0.1286	147	0.0303525	3.18015	0.425713	1.87538	4.67355	6.64733e-14	FALSE	FALSE
ADCY3	rs4077678	ADCY3	ENSG00000138031.14	Cells_EBV-transformed_lymphocytes	1233	5.13398e-11	0.0005604	1.5874e-08	0.172446	0.826994	0.827458	TRUE	rs4643490	0.001938	0.8714	21318	0.000919991	3.09957	0.977517	2.79817	0.00147201	0.8714	147	0.0303525	3.18015	0.425713	1.87538	4.67355	6.64733e-14	FALSE	FALSE
ADCY3	rs4077678	ADCY3	ENSG00000138031.14	Cells_EBV-transformed_lymphocytes	1233	5.13398e-11	0.0005604	1.5874e-08	0.172446	0.826994	0.827458	TRUE	rs4665735	0.001938	0.8714	21318	0.000919991	3.09957	0.977517	2.79817	0.00147201	0.8714	147	0.0303525	3.18015	0.425713	1.87538	4.67355	6.64733e-14	FALSE	FALSE
ADCY3	rs4077678	ADCY3	ENSG00000138031.14	Cells_EBV-transformed_lymphocytes	1233	5.13398e-11	0.0005604	1.5874e-08	0.172446	0.826994	0.827458	TRUE	rs12986502	0.001938	0.8715	21318	0.000920601	3.09957	0.977503	2.79843	0.00147201	0.8715	147	0.0303726	3.18015	0.425551	1.8747	4.67312	6.64451e-14	FALSE	FALSE
ADCY3	rs4077678	ADCY3	ENSG00000138031.14	Cells_EBV-transformed_lymphocytes	1233	5.13398e-11	0.0005604	1.5874e-08	0.172446	0.826994	0.827458	TRUE	rs6545898	0.003063	0.1281	20328	0.000968006	2.96134	0.976372	2.40852	0.00054326	0.1281	147	0.0304535	3.45847	0.424901	2.26451	4.67303	6.64391e-14	FALSE	FALSE
ADCY3	rs4077678	ADCY3	ENSG00000138031.14	Cells_EBV-transformed_lymphocytes	1233	5.13398e-11	0.0005604	1.5874e-08	0.172446	0.826994	0.827458	TRUE	rs11896305	0.003817	0.8666	21313	0.00089201	2.8929	0.978186	2.18056	0.000352465	0.8666	147	0.0294224	3.57333	0.433339	2.48259	4.66315	6.57859e-14	FALSE	FALSE
ADCY3	rs4077678	ADCY3	ENSG00000138031.14	Cells_EBV-transformed_lymphocytes	1233	5.13398e-11	0.0005604	1.5874e-08	0.172446	0.826994	0.827458	TRUE	rs893770	0.0002109	0.223	21289	0.00059581	3.70559	0.985323	4.65418	0.231149	0.223	147	0.0196303	1.1974	0.534058	0.00101318	4.65519	6.52645e-14	FALSE	FALSE
ADCY3	rs4077678	ADCY3	ENSG00000138031.14	Cells_EBV-transformed_lymphocytes	1233	5.13398e-11	0.0005604	1.5874e-08	0.172446	0.826994	0.827458	TRUE	rs1172293	0.001984	0.1285	21318	0.000920601	3.09262	0.977503	2.77737	0.00147201	0.1285	147	0.0303726	3.18015	0.425551	1.8747	4.65207	6.5061e-14	FALSE	FALSE
ADCY3	rs4077678	ADCY3	ENSG00000138031.14	Cells_EBV-transformed_lymphocytes	1233	5.13398e-11	0.0005604	1.5874e-08	0.172446	0.826994	0.827458	TRUE	rs2241834	0.002007	0.1285	21318	0.000920601	3.08919	0.977503	2.76703	0.00147201	0.1285	147	0.0303726	3.18015	0.425551	1.8747	4.64173	6.43917e-14	FALSE	FALSE
ADCY3	rs4077678	ADCY3	ENSG00000138031.14	Cells_EBV-transformed_lymphocytes	1233	5.13398e-11	0.0005604	1.5874e-08	0.172446	0.826994	0.827458	TRUE	rs3820933	0.0001811	0.2216	21291	0.000598439	3.74402	0.98526	4.79695	0.380709	0.2216	147	0.0197188	0.876591	0.532938	-0.175889	4.62106	6.30741e-14	FALSE	FALSE
ADCY3	rs4077678	ADCY3	ENSG00000138031.14	Cells_EBV-transformed_lymphocytes	1233	5.13398e-11	0.0005604	1.5874e-08	0.172446	0.826994	0.827458	TRUE	rs191012252	0.0002994	0.9794	16537	0.00658726	3.61582	0.858604	4.63466	0.363044	0.9794	147	0.168587	0.90958	0.117747	-0.0139301	4.62073	6.30536e-14	FALSE	FALSE
ADCY3	rs4077678	ADCY3	ENSG00000138031.14	Cells_EBV-transformed_lymphocytes	1233	5.13398e-11	0.0005604	1.5874e-08	0.172446	0.826994	0.827458	TRUE	rs12623103	0.002073	0.1285	21317	0.000920645	3.07957	0.977502	2.73803	0.00147201	0.1285	147	0.0303726	3.18015	0.425551	1.8747	4.61273	6.25511e-14	FALSE	FALSE
ADCY3	rs4077678	ADCY3	ENSG00000138031.14	Cells_EBV-transformed_lymphocytes	1233	5.13398e-11	0.0005604	1.5874e-08	0.172446	0.826994	0.827458	TRUE	rs13006278	0.002584	0.8721	21316	0.00092437	3.01333	0.977413	2.54234	0.000920486	0.8721	147	0.0304941	3.31377	0.424576	2.05482	4.59716	6.15845e-14	FALSE	FALSE
ADCY3	rs4077678	ADCY3	ENSG00000138031.14	Cells_EBV-transformed_lymphocytes	1233	5.13398e-11	0.0005604	1.5874e-08	0.172446	0.826994	0.827458	TRUE	rs4665743	0.00246	0.8701	21314	0.000912316	3.02822	0.977701	2.58121	0.00106861	0.8701	147	0.0300936	3.27181	0.427809	2.01065	4.59186	6.12593e-14	FALSE	FALSE
ADCY3	rs4077678	ADCY3	ENSG00000138031.14	Cells_EBV-transformed_lymphocytes	1233	5.13398e-11	0.0005604	1.5874e-08	0.172446	0.826994	0.827458	TRUE	rs62144583	0.0001691	0.7759	21290	0.000593698	3.7612	0.985375	4.85736	0.52061	0.7759	147	0.0195616	0.642405	0.534929	-0.272404	4.58496	6.0838e-14	FALSE	FALSE
ADCY3	rs4077678	ADCY3	ENSG00000138031.14	Cells_EBV-transformed_lymphocytes	1233	5.13398e-11	0.0005604	1.5874e-08	0.172446	0.826994	0.827458	TRUE	rs12999610	0.004034	0.8719	21316	0.000923139	2.87549	0.977442	2.14513	0.000352465	0.8719	147	0.0304535	3.57333	0.424901	2.43611	4.58124	6.06123e-14	FALSE	FALSE
ADCY3	rs4077678	ADCY3	ENSG00000138031.14	Cells_EBV-transformed_lymphocytes	1233	5.13398e-11	0.0005604	1.5874e-08	0.172446	0.826994	0.827458	TRUE	rs6545875	0.003282	0.8749	21316	0.000942035	2.94001	0.976991	2.33646	0.000539922	0.8749	147	0.0310768	3.46013	0.419958	2.24164	4.5781	6.04218e-14	FALSE	FALSE
ADCY3	rs4077678	ADCY3	ENSG00000138031.14	Cells_EBV-transformed_lymphocytes	1233	5.13398e-11	0.0005604	1.5874e-08	0.172446	0.826994	0.827458	TRUE	rs28744588	0.0001662	0.2219	21291	0.00059786	3.76552	0.985274	4.87613	0.590508	0.2219	147	0.0196997	0.5381	0.533179	-0.303713	4.57241	6.00794e-14	FALSE	FALSE
ADCY3	rs4077678	ADCY3	ENSG00000138031.14	Cells_EBV-transformed_lymphocytes	1233	5.13398e-11	0.0005604	1.5874e-08	0.172446	0.826994	0.827458	TRUE	rs1550383	0.0004554	0.7638	21287	0.000572288	3.5057	0.985895	3.92771	0.0512169	0.7638	147	0.0188535	1.94966	0.544089	0.641357	4.56906	5.98785e-14	FALSE	FALSE
ADCY3	rs4077678	ADCY3	ENSG00000138031.14	Cells_EBV-transformed_lymphocytes	1233	5.13398e-11	0.0005604	1.5874e-08	0.172446	0.826994	0.827458	TRUE	rs6545885	0.002002	0.1279	21315	0.000924414	3.08994	0.977412	2.77086	0.00181994	0.1279	147	0.0304941	3.11814	0.424576	1.78771	4.55857	5.92534e-14	FALSE	FALSE
ADCY3	rs4077678	ADCY3	ENSG00000138031.14	Cells_EBV-transformed_lymphocytes	1233	5.13398e-11	0.0005604	1.5874e-08	0.172446	0.826994	0.827458	TRUE	rs111552196	0.00203	0.1281	21316	0.000923139	3.08581	0.977442	2.75787	0.00181994	0.1281	147	0.0304535	3.11814	0.424901	1.78901	4.54688	5.85649e-14	FALSE	FALSE
ADCY3	rs4077678	ADCY3	ENSG00000138031.14	Cells_EBV-transformed_lymphocytes	1233	5.13398e-11	0.0005604	1.5874e-08	0.172446	0.826994	0.827458	TRUE	rs7370424	0.002875	0.1513	21304	0.000803405	2.9808	0.98031	2.39127	0.00106861	0.1513	147	0.0264886	3.27181	0.45929	2.15086	4.54213	5.82871e-14	FALSE	FALSE
ADCY3	rs4077678	ADCY3	ENSG00000138031.14	Cells_EBV-transformed_lymphocytes	1233	5.13398e-11	0.0005604	1.5874e-08	0.172446	0.826994	0.827458	TRUE	rs78557342	0.003309	0.8708	21316	0.000916436	2.93747	0.977602	2.31834	0.00061958	0.8708	147	0.0302323	3.4229	0.426683	2.2214	4.53974	5.8148e-14	FALSE	FALSE
ADCY3	rs4077678	ADCY3	ENSG00000138031.14	Cells_EBV-transformed_lymphocytes	1233	5.13398e-11	0.0005604	1.5874e-08	0.172446	0.826994	0.827458	TRUE	rs7572472	0.002279	0.1292	21318	0.00091635	3.05124	0.977604	2.65133	0.00147201	0.1292	147	0.0302323	3.18015	0.426683	1.87943	4.53076	5.76286e-14	FALSE	FALSE
ADCY3	rs4077678	ADCY3	ENSG00000138031.14	Cells_EBV-transformed_lymphocytes	1233	5.13398e-11	0.0005604	1.5874e-08	0.172446	0.826994	0.827458	TRUE	rs17046666	0.0002668	0.0851	20251	0.00139392	3.64557	0.966325	4.72581	0.864844	0.0851	147	0.0436867	0.170211	0.339947	-0.202793	4.52302	5.7184e-14	FALSE	FALSE
ADCY3	rs4077678	ADCY3	ENSG00000138031.14	Cells_EBV-transformed_lymphocytes	1233	5.13398e-11	0.0005604	1.5874e-08	0.172446	0.826994	0.827458	TRUE	rs11125877	0.002073	0.128	21315	0.000923798	3.07957	0.977426	2.73935	0.00195178	0.128	147	0.0304738	3.09747	0.424738	1.76108	4.50042	5.59063e-14	FALSE	FALSE
ADCY3	rs4077678	ADCY3	ENSG00000138031.14	Cells_EBV-transformed_lymphocytes	1233	5.13398e-11	0.0005604	1.5874e-08	0.172446	0.826994	0.827458	TRUE	rs4665757	0.002146	0.8721	21316	0.00092437	3.06925	0.977413	2.70856	0.00181994	0.8721	147	0.0304941	3.11814	0.424576	1.78771	4.49627	5.56748e-14	FALSE	FALSE
ADCY3	rs4077678	ADCY3	ENSG00000138031.14	Cells_EBV-transformed_lymphocytes	1233	5.13398e-11	0.0005604	1.5874e-08	0.172446	0.826994	0.827458	TRUE	rs893590	0.003132	0.1281	20328	0.000968006	2.95448	0.976372	2.38869	0.000817074	0.1281	147	0.0304535	3.34695	0.424901	2.10327	4.49196	5.54352e-14	FALSE	FALSE
ADCY3	rs4077678	ADCY3	ENSG00000138031.14	Cells_EBV-transformed_lymphocytes	1233	5.13398e-11	0.0005604	1.5874e-08	0.172446	0.826994	0.827458	TRUE	rs10165212	0.002097	0.128	21315	0.000923798	3.07614	0.977426	2.72903	0.00195178	0.128	147	0.0304738	3.09747	0.424738	1.76108	4.4901	5.53324e-14	FALSE	FALSE
ADCY3	rs4077678	ADCY3	ENSG00000138031.14	Cells_EBV-transformed_lymphocytes	1233	5.13398e-11	0.0005604	1.5874e-08	0.172446	0.826994	0.827458	TRUE	rs10197398	0.002097	0.872	21315	0.000923798	3.07614	0.977426	2.72903	0.00195178	0.872	147	0.0304738	3.09747	0.424738	1.76108	4.4901	5.53324e-14	FALSE	FALSE
ADCY3	rs4077678	ADCY3	ENSG00000138031.14	Cells_EBV-transformed_lymphocytes	1233	5.13398e-11	0.0005604	1.5874e-08	0.172446	0.826994	0.827458	TRUE	rs4665744	0.002861	0.1282	20327	0.00096741	2.98229	0.976386	2.46906	0.00106861	0.1282	147	0.0304332	3.27181	0.425064	1.99835	4.46741	5.40911e-14	FALSE	FALSE
ADCY3	rs4077678	ADCY3	ENSG00000138031.14	Cells_EBV-transformed_lymphocytes	1233	5.13398e-11	0.0005604	1.5874e-08	0.172446	0.826994	0.827458	TRUE	rs4665750	0.002861	0.8718	20327	0.00096741	2.98229	0.976386	2.46906	0.00106861	0.8718	147	0.0304332	3.27181	0.425064	1.99835	4.46741	5.40911e-14	FALSE	FALSE
ADCY3	rs4077678	ADCY3	ENSG00000138031.14	Cells_EBV-transformed_lymphocytes	1233	5.13398e-11	0.0005604	1.5874e-08	0.172446	0.826994	0.827458	TRUE	rs7586171	0.002171	0.872	21315	0.000923798	3.06578	0.977426	2.69794	0.00195178	0.872	147	0.0304738	3.09747	0.424738	1.76108	4.45902	5.3639e-14	FALSE	FALSE
ADCY3	rs4077678	ADCY3	ENSG00000138031.14	Cells_EBV-transformed_lymphocytes	1233	5.13398e-11	0.0005604	1.5874e-08	0.172446	0.826994	0.827458	TRUE	rs10432684	0.00253	0.8713	20330	0.000964062	3.01973	0.976466	2.57744	0.00147201	0.8713	147	0.0303324	3.18015	0.425875	1.87605	4.45349	5.3343e-14	FALSE	FALSE
ADCY3	rs4077678	ADCY3	ENSG00000138031.14	Cells_EBV-transformed_lymphocytes	1233	5.13398e-11	0.0005604	1.5874e-08	0.172446	0.826994	0.827458	TRUE	rs6545864	0.002196	0.128	21315	0.000923798	3.06236	0.977426	2.68769	0.00195178	0.128	147	0.0304738	3.09747	0.424738	1.76108	4.44876	5.30915e-14	FALSE	FALSE
ADCY3	rs4077678	ADCY3	ENSG00000138031.14	Cells_EBV-transformed_lymphocytes	1233	5.13398e-11	0.0005604	1.5874e-08	0.172446	0.826994	0.827458	TRUE	rs71439154	0.002584	0.1278	21316	0.000924988	3.01333	0.977398	2.5426	0.00138819	0.1278	147	0.0305145	3.1971	0.424412	1.89287	4.43547	5.23902e-14	FALSE	FALSE
ADCY3	rs4077678	ADCY3	ENSG00000138031.14	Cells_EBV-transformed_lymphocytes	1233	5.13398e-11	0.0005604	1.5874e-08	0.172446	0.826994	0.827458	TRUE	rs4665280	0.003013	0.1332	21313	0.000893143	2.96641	0.978159	2.39171	0.00106861	0.1332	147	0.0294598	3.27181	0.433027	2.034	4.42571	5.18816e-14	FALSE	FALSE
ADCY3	rs4077678	ADCY3	ENSG00000138031.14	Cells_EBV-transformed_lymphocytes	1233	5.13398e-11	0.0005604	1.5874e-08	0.172446	0.826994	0.827458	TRUE	rs10169237	0.002222	0.128	21315	0.000923798	3.05883	0.977426	2.67714	0.00203713	0.128	147	0.0304738	3.08477	0.424738	1.74439	4.42153	5.16654e-14	FALSE	FALSE
ADCY3	rs4077678	ADCY3	ENSG00000138031.14	Cells_EBV-transformed_lymphocytes	1233	5.13398e-11	0.0005604	1.5874e-08	0.172446	0.826994	0.827458	TRUE	rs148734301	0.0002986	0.0856	21313	0.00131745	3.61651	0.968114	4.60826	0.786566	0.0856	147	0.0434553	0.270773	0.34114	-0.196116	4.41215	5.11827e-14	FALSE	FALSE
ADCY3	rs4077678	ADCY3	ENSG00000138031.14	Cells_EBV-transformed_lymphocytes	1233	5.13398e-11	0.0005604	1.5874e-08	0.172446	0.826994	0.827458	TRUE	rs4146915	0.003384	0.1614	21307	0.000762093	2.93052	0.981304	2.22396	0.00112035	0.1614	147	0.0251301	3.25842	0.47239	2.18805	4.41201	5.11759e-14	FALSE	FALSE
ADCY3	rs4077678	ADCY3	ENSG00000138031.14	Cells_EBV-transformed_lymphocytes	1233	5.13398e-11	0.0005604	1.5874e-08	0.172446	0.826994	0.827458	TRUE	rs2384079	0.002408	0.128	21317	0.000923711	3.03467	0.977428	2.60514	0.00181994	0.128	147	0.0304738	3.11814	0.424738	1.78836	4.3935	5.02373e-14	FALSE	FALSE
ADCY3	rs4077678	ADCY3	ENSG00000138031.14	Cells_EBV-transformed_lymphocytes	1233	5.13398e-11	0.0005604	1.5874e-08	0.172446	0.826994	0.827458	TRUE	rs4665739	0.002222	0.8719	21315	0.000923182	3.05883	0.977441	2.67689	0.00223398	0.8719	147	0.0304535	3.05722	0.424901	1.70909	4.38597	4.98604e-14	FALSE	FALSE
ADCY3	rs4077678	ADCY3	ENSG00000138031.14	Cells_EBV-transformed_lymphocytes	1233	5.13398e-11	0.0005604	1.5874e-08	0.172446	0.826994	0.827458	TRUE	rs12611724	0.002381	0.1279	21315	0.000924414	3.03807	0.977412	2.61552	0.00195178	0.1279	147	0.0304941	3.09747	0.424576	1.76044	4.37596	4.93638e-14	FALSE	FALSE
ADCY3	rs4077678	ADCY3	ENSG00000138031.14	Cells_EBV-transformed_lymphocytes	1233	5.13398e-11	0.0005604	1.5874e-08	0.172446	0.826994	0.827458	TRUE	rs13021871	0.002673	0.8722	21316	0.000924988	3.00304	0.977398	2.51234	0.00151437	0.8722	147	0.0305145	3.17192	0.424412	1.85884	4.37118	4.91281e-14	FALSE	FALSE
ADCY3	rs4077678	ADCY3	ENSG00000138031.14	Cells_EBV-transformed_lymphocytes	1233	5.13398e-11	0.0005604	1.5874e-08	0.172446	0.826994	0.827458	TRUE	rs34176513	0.002469	0.1278	21316	0.000924988	3.02712	0.977398	2.5833	0.00181994	0.1278	147	0.0305145	3.11814	0.424412	1.78706	4.37036	4.9088e-14	FALSE	FALSE
ADCY3	rs4077678	ADCY3	ENSG00000138031.14	Cells_EBV-transformed_lymphocytes	1233	5.13398e-11	0.0005604	1.5874e-08	0.172446	0.826994	0.827458	TRUE	rs6545841	0.002801	0.8713	20329	0.000964109	2.98877	0.976465	2.48664	0.00147201	0.8713	147	0.0303324	3.18015	0.425875	1.87605	4.36269	4.87131e-14	FALSE	FALSE
ADCY3	rs4077678	ADCY3	ENSG00000138031.14	Cells_EBV-transformed_lymphocytes	1233	5.13398e-11	0.0005604	1.5874e-08	0.172446	0.826994	0.827458	TRUE	rs893588	0.002417	0.8727	21316	0.000928089	3.03354	0.977324	2.60363	0.00203388	0.8727	147	0.0306168	3.08524	0.423595	1.74057	4.3442	4.78205e-14	FALSE	FALSE
ADCY3	rs4077678	ADCY3	ENSG00000138031.14	Cells_EBV-transformed_lymphocytes	1233	5.13398e-11	0.0005604	1.5874e-08	0.172446	0.826994	0.827458	TRUE	rs7586161	0.002097	0.872	21315	0.000923798	3.07614	0.977426	2.72903	0.0028698	0.872	147	0.0304738	2.98135	0.424738	1.61117	4.34019	4.76293e-14	FALSE	FALSE
ADCY3	rs4077678	ADCY3	ENSG00000138031.14	Cells_EBV-transformed_lymphocytes	1233	5.13398e-11	0.0005604	1.5874e-08	0.172446	0.826994	0.827458	TRUE	rs34294368	0.02078	0.3531	21257	0.000452639	2.31196	0.988811	0.396274	0.000132442	0.3531	147	0.0148908	3.82187	0.601752	3.93447	4.33075	4.71814e-14	FALSE	FALSE
ADCY3	rs4077678	ADCY3	ENSG00000138031.14	Cells_EBV-transformed_lymphocytes	1233	5.13398e-11	0.0005604	1.5874e-08	0.172446	0.826994	0.827458	TRUE	rs36098328	0.002584	0.1278	21316	0.000924988	3.01333	0.977398	2.5426	0.00181994	0.1278	147	0.0305145	3.11814	0.424412	1.78706	4.32966	4.71302e-14	FALSE	FALSE
ADCY3	rs4077678	ADCY3	ENSG00000138031.14	Cells_EBV-transformed_lymphocytes	1233	5.13398e-11	0.0005604	1.5874e-08	0.172446	0.826994	0.827458	TRUE	rs11125873	0.002464	0.128	21316	0.000923754	3.02773	0.977427	2.58459	0.00203713	0.128	147	0.0304738	3.08477	0.424738	1.74439	4.32899	4.70985e-14	FALSE	FALSE
ADCY3	rs4077678	ADCY3	ENSG00000138031.14	Cells_EBV-transformed_lymphocytes	1233	5.13398e-11	0.0005604	1.5874e-08	0.172446	0.826994	0.827458	TRUE	rs13030697	0.002613	0.1278	21316	0.000924988	3.00994	0.977398	2.53262	0.00181994	0.1278	147	0.0305145	3.11814	0.424412	1.78706	4.31969	4.66625e-14	FALSE	FALSE
ADCY3	rs4077678	ADCY3	ENSG00000138031.14	Cells_EBV-transformed_lymphocytes	1233	5.13398e-11	0.0005604	1.5874e-08	0.172446	0.826994	0.827458	TRUE	rs12475449	0.002408	0.1281	21315	0.000923182	3.03467	0.977441	2.60492	0.00223398	0.1281	147	0.0304535	3.05722	0.424901	1.70909	4.31401	4.63982e-14	FALSE	FALSE
ADCY3	rs4077678	ADCY3	ENSG00000138031.14	Cells_EBV-transformed_lymphocytes	1233	5.13398e-11	0.0005604	1.5874e-08	0.172446	0.826994	0.827458	TRUE	rs1295651734	0.002408	0.1281	21315	0.000923182	3.03467	0.977441	2.60492	0.00223398	0.1281	147	0.0304535	3.05722	0.424901	1.70909	4.31401	4.63982e-14	FALSE	FALSE
ADCY3	rs4077678	ADCY3	ENSG00000138031.14	Cells_EBV-transformed_lymphocytes	1233	5.13398e-11	0.0005604	1.5874e-08	0.172446	0.826994	0.827458	TRUE	rs1561447	0.002521	0.1281	21316	0.000923139	3.02081	0.977442	2.56389	0.00203713	0.1281	147	0.0304535	3.08477	0.424901	1.74503	4.30891	4.61624e-14	FALSE	FALSE
ADCY3	rs4077678	ADCY3	ENSG00000138031.14	Cells_EBV-transformed_lymphocytes	1233	5.13398e-11	0.0005604	1.5874e-08	0.172446	0.826994	0.827458	TRUE	rs62140560	0.0002529	0.2213	21290	0.000599048	3.65931	0.985245	4.48839	0.389233	0.2213	147	0.0197379	0.861009	0.532697	-0.182935	4.30545	4.6003e-14	FALSE	FALSE
ADCY3	rs4077678	ADCY3	ENSG00000138031.14	Cells_EBV-transformed_lymphocytes	1233	5.13398e-11	0.0005604	1.5874e-08	0.172446	0.826994	0.827458	TRUE	rs55820598	0.0003279	0.9113	21312	0.00127579	3.5922	0.969091	4.51417	0.943576	0.9113	147	0.0420792	0.070776	0.348409	-0.213297	4.30087	4.57927e-14	FALSE	FALSE
ADCY3	rs4077678	ADCY3	ENSG00000138031.14	Cells_EBV-transformed_lymphocytes	1233	5.13398e-11	0.0005604	1.5874e-08	0.172446	0.826994	0.827458	TRUE	rs13031643	0.002673	0.1278	21316	0.000924988	3.00304	0.977398	2.51234	0.00181994	0.1278	147	0.0305145	3.11814	0.424412	1.78706	4.2994	4.57256e-14	FALSE	FALSE
ADCY3	rs4077678	ADCY3	ENSG00000138031.14	Cells_EBV-transformed_lymphocytes	1233	5.13398e-11	0.0005604	1.5874e-08	0.172446	0.826994	0.827458	TRUE	rs13010695	0.001413	0.7269	21278	0.000520309	3.19198	0.987159	2.85139	0.0104053	0.7269	147	0.0171339	2.56206	0.567696	1.44391	4.2953	4.55384e-14	FALSE	FALSE
ADCY3	rs4077678	ADCY3	ENSG00000138031.14	Cells_EBV-transformed_lymphocytes	1233	5.13398e-11	0.0005604	1.5874e-08	0.172446	0.826994	0.827458	TRUE	rs13007686	0.002708	0.1277	21316	0.000925606	2.99908	0.977383	2.50098	0.00181994	0.1277	147	0.0305349	3.11814	0.424249	1.78641	4.28739	4.51797e-14	FALSE	FALSE
ADCY3	rs4077678	ADCY3	ENSG00000138031.14	Cells_EBV-transformed_lymphocytes	1233	5.13398e-11	0.0005604	1.5874e-08	0.172446	0.826994	0.827458	TRUE	rs1837311	0.00273	0.1279	21316	0.00092437	2.99661	0.977413	2.49324	0.00181994	0.1279	147	0.0304941	3.11814	0.424576	1.78771	4.28095	4.48895e-14	FALSE	FALSE
ADCY3	rs4077678	ADCY3	ENSG00000138031.14	Cells_EBV-transformed_lymphocytes	1233	5.13398e-11	0.0005604	1.5874e-08	0.172446	0.826994	0.827458	TRUE	rs981051	0.00273	0.1279	21316	0.00092437	2.99661	0.977413	2.49324	0.00181994	0.1279	147	0.0304941	3.11814	0.424576	1.78771	4.28095	4.48895e-14	FALSE	FALSE
ADCY3	rs4077678	ADCY3	ENSG00000138031.14	Cells_EBV-transformed_lymphocytes	1233	5.13398e-11	0.0005604	1.5874e-08	0.172446	0.826994	0.827458	TRUE	rs34597168	0.002738	0.8722	21316	0.000924988	2.99572	0.977398	2.49088	0.00181994	0.8722	147	0.0305145	3.11814	0.424412	1.78706	4.27795	4.47549e-14	FALSE	FALSE
ADCY3	rs4077678	ADCY3	ENSG00000138031.14	Cells_EBV-transformed_lymphocytes	1233	5.13398e-11	0.0005604	1.5874e-08	0.172446	0.826994	0.827458	TRUE	rs66727383	0.002738	0.8722	21316	0.000924988	2.99572	0.977398	2.49088	0.00181994	0.8722	147	0.0305145	3.11814	0.424412	1.78706	4.27795	4.47549e-14	FALSE	FALSE
ADCY3	rs4077678	ADCY3	ENSG00000138031.14	Cells_EBV-transformed_lymphocytes	1233	5.13398e-11	0.0005604	1.5874e-08	0.172446	0.826994	0.827458	TRUE	rs72807657	0.002738	0.1278	21316	0.000924988	2.99572	0.977398	2.49088	0.00181994	0.1278	147	0.0305145	3.11814	0.424412	1.78706	4.27795	4.47549e-14	FALSE	FALSE
ADCY3	rs4077678	ADCY3	ENSG00000138031.14	Cells_EBV-transformed_lymphocytes	1233	5.13398e-11	0.0005604	1.5874e-08	0.172446	0.826994	0.827458	TRUE	rs963948	0.002762	0.8719	21315	0.000923182	2.99305	0.977441	2.48233	0.00181994	0.8719	147	0.0304535	3.11814	0.424901	1.78901	4.27134	4.44604e-14	FALSE	FALSE
ADCY3	rs4077678	ADCY3	ENSG00000138031.14	Cells_EBV-transformed_lymphocytes	1233	5.13398e-11	0.0005604	1.5874e-08	0.172446	0.826994	0.827458	TRUE	rs35979767	0.002769	0.1278	21316	0.000924988	2.99228	0.977398	2.48083	0.00181994	0.1278	147	0.0305145	3.11814	0.424412	1.78706	4.26789	4.43072e-14	FALSE	FALSE
ADCY3	rs4077678	ADCY3	ENSG00000138031.14	Cells_EBV-transformed_lymphocytes	1233	5.13398e-11	0.0005604	1.5874e-08	0.172446	0.826994	0.827458	TRUE	rs13012221	0.002836	0.1278	21316	0.000924988	2.98498	0.977398	2.45949	0.00181994	0.1278	147	0.0305145	3.11814	0.424412	1.78706	4.24655	4.33717e-14	FALSE	FALSE
ADCY3	rs4077678	ADCY3	ENSG00000138031.14	Cells_EBV-transformed_lymphocytes	1233	5.13398e-11	0.0005604	1.5874e-08	0.172446	0.826994	0.827458	TRUE	rs2384080	0.002857	0.8721	21316	0.00092437	2.98272	0.977413	2.45265	0.00181994	0.8721	147	0.0304941	3.11814	0.424576	1.78771	4.24036	4.31039e-14	FALSE	FALSE
ADCY3	rs4077678	ADCY3	ENSG00000138031.14	Cells_EBV-transformed_lymphocytes	1233	5.13398e-11	0.0005604	1.5874e-08	0.172446	0.826994	0.827458	TRUE	rs11125878	0.002861	0.1282	20327	0.00096741	2.98229	0.976386	2.46906	0.00195178	0.1282	147	0.0304332	3.09747	0.425064	1.76236	4.23142	4.27202e-14	FALSE	FALSE
ADCY3	rs4077678	ADCY3	ENSG00000138031.14	Cells_EBV-transformed_lymphocytes	1233	5.13398e-11	0.0005604	1.5874e-08	0.172446	0.826994	0.827458	TRUE	rs12612890	0.002861	0.8718	20327	0.00096741	2.98229	0.976386	2.46906	0.00195178	0.8718	147	0.0304332	3.09747	0.425064	1.76236	4.23142	4.27202e-14	FALSE	FALSE
ADCY3	rs4077678	ADCY3	ENSG00000138031.14	Cells_EBV-transformed_lymphocytes	1233	5.13398e-11	0.0005604	1.5874e-08	0.172446	0.826994	0.827458	TRUE	rs12614622	0.002861	0.8718	20327	0.00096741	2.98229	0.976386	2.46906	0.00195178	0.8718	147	0.0304332	3.09747	0.425064	1.76236	4.23142	4.27202e-14	FALSE	FALSE
ADCY3	rs4077678	ADCY3	ENSG00000138031.14	Cells_EBV-transformed_lymphocytes	1233	5.13398e-11	0.0005604	1.5874e-08	0.172446	0.826994	0.827458	TRUE	rs34515472	0.003029	0.871	21316	0.000917646	2.96478	0.977573	2.39764	0.00181994	0.871	147	0.0302723	3.11814	0.42636	1.79484	4.19248	4.10886e-14	FALSE	FALSE
ADCY3	rs4077678	ADCY3	ENSG00000138031.14	Cells_EBV-transformed_lymphocytes	1233	5.13398e-11	0.0005604	1.5874e-08	0.172446	0.826994	0.827458	TRUE	rs10179945	0.002992	0.8718	20327	0.00096741	2.96856	0.976386	2.42917	0.00195178	0.8718	147	0.0304332	3.09747	0.425064	1.76236	4.19152	4.10495e-14	FALSE	FALSE
ADCY3	rs4077678	ADCY3	ENSG00000138031.14	Cells_EBV-transformed_lymphocytes	1233	5.13398e-11	0.0005604	1.5874e-08	0.172446	0.826994	0.827458	TRUE	rs13416069	0.0002703	0.2214	21290	0.000598854	3.64222	0.985249	4.4268	0.499754	0.2214	147	0.0197315	0.674877	0.532777	-0.259146	4.16765	4.00811e-14	FALSE	FALSE
ADCY3	rs4077678	ADCY3	ENSG00000138031.14	Cells_EBV-transformed_lymphocytes	1233	5.13398e-11	0.0005604	1.5874e-08	0.172446	0.826994	0.827458	TRUE	rs6705367	0.003167	0.128	20328	0.000968651	2.95105	0.976356	2.37905	0.00181994	0.128	147	0.0304738	3.11814	0.424738	1.78836	4.16742	4.00717e-14	FALSE	FALSE
ADCY3	rs4077678	ADCY3	ENSG00000138031.14	Cells_EBV-transformed_lymphocytes	1233	5.13398e-11	0.0005604	1.5874e-08	0.172446	0.826994	0.827458	TRUE	rs981052	0.003264	0.8635	21316	0.000874758	2.94172	0.978599	2.31209	0.00181994	0.8635	147	0.0288574	3.11814	0.438106	1.84159	4.15368	3.95249e-14	FALSE	FALSE
ADCY3	rs4077678	ADCY3	ENSG00000138031.14	Cells_EBV-transformed_lymphocytes	1233	5.13398e-11	0.0005604	1.5874e-08	0.172446	0.826994	0.827458	TRUE	rs2278483	0.0004383	0.2367	21024	0.000578602	3.51588	0.985741	3.96738	0.146042	0.2367	147	0.018826	1.45365	0.544451	0.182117	4.1495	3.93602e-14	FALSE	FALSE
ADCY3	rs4077678	ADCY3	ENSG00000138031.14	Cells_EBV-transformed_lymphocytes	1233	5.13398e-11	0.0005604	1.5874e-08	0.172446	0.826994	0.827458	TRUE	rs57324979	0.0002658	0.2215	21290	0.00059866	3.64654	0.985254	4.44217	0.593318	0.2215	147	0.0197252	0.534034	0.532858	-0.304577	4.1376	3.88944e-14	FALSE	FALSE
ADCY3	rs4077678	ADCY3	ENSG00000138031.14	Cells_EBV-transformed_lymphocytes	1233	5.13398e-11	0.0005604	1.5874e-08	0.172446	0.826994	0.827458	TRUE	rs1975359	0.007199	0.2279	21287	0.000586754	2.6875	0.985543	1.44081	0.000817074	0.2279	147	0.0193301	3.34695	0.53789	2.62676	4.06757	3.62639e-14	FALSE	FALSE
ADCY3	rs4077678	ADCY3	ENSG00000138031.14	Cells_EBV-transformed_lymphocytes	1233	5.13398e-11	0.0005604	1.5874e-08	0.172446	0.826994	0.827458	TRUE	rs7579073	0.003616	0.1281	20327	0.000968054	2.90985	0.976371	2.26095	0.00181994	0.1281	147	0.0304535	3.11814	0.424901	1.78901	4.04996	3.56311e-14	FALSE	FALSE
ADCY3	rs4077678	ADCY3	ENSG00000138031.14	Cells_EBV-transformed_lymphocytes	1233	5.13398e-11	0.0005604	1.5874e-08	0.172446	0.826994	0.827458	TRUE	rs80122249	0.0004761	0.9179	21158	0.0013784	3.49385	0.966688	4.19927	0.786566	0.9179	147	0.0451351	0.270773	0.332668	-0.190038	4.00923	3.4209e-14	FALSE	FALSE
ADCY3	rs4077678	ADCY3	ENSG00000138031.14	Cells_EBV-transformed_lymphocytes	1233	5.13398e-11	0.0005604	1.5874e-08	0.172446	0.826994	0.827458	TRUE	rs74752557	0.02631	0.7989	21291	0.000642522	2.22161	0.984191	0.355167	8.39917e-05	0.7989	147	0.0211713	3.93272	0.515212	3.62218	3.97734	3.31353e-14	FALSE	FALSE
ADCY3	rs4077678	ADCY3	ENSG00000138031.14	Cells_EBV-transformed_lymphocytes	1233	5.13398e-11	0.0005604	1.5874e-08	0.172446	0.826994	0.827458	TRUE	rs11895026	0.0007945	0.2371	21290	0.000570708	3.3547	0.985933	3.4159	0.0694502	0.2371	147	0.0188041	1.81548	0.54474	0.504279	3.92018	3.12943e-14	FALSE	FALSE
ADCY3	rs4077678	ADCY3	ENSG00000138031.14	Cells_EBV-transformed_lymphocytes	1233	5.13398e-11	0.0005604	1.5874e-08	0.172446	0.826994	0.827458	TRUE	rs7945	0.0007337	0.7633	21290	0.000571373	3.37667	0.985917	3.48926	0.086545	0.7633	147	0.018826	1.71391	0.544451	0.406534	3.8958	3.05404e-14	FALSE	FALSE
ADCY3	rs4077678	ADCY3	ENSG00000138031.14	Cells_EBV-transformed_lymphocytes	1233	5.13398e-11	0.0005604	1.5874e-08	0.172446	0.826994	0.827458	TRUE	rs62140561	0.000572	0.2314	21292	0.000580375	3.44456	0.985698	3.72395	0.154355	0.2314	147	0.0191244	1.42432	0.540548	0.159438	3.88339	3.01638e-14	FALSE	FALSE
ADCY3	rs4077678	ADCY3	ENSG00000138031.14	Cells_EBV-transformed_lymphocytes	1233	5.13398e-11	0.0005604	1.5874e-08	0.172446	0.826994	0.827458	TRUE	rs955855	0.002592	0.1286	20332	0.000964606	3.01239	0.976453	2.55603	0.00611518	0.1286	147	0.0303525	2.74154	0.425713	1.32253	3.87856	3.00185e-14	FALSE	FALSE
ADCY3	rs4077678	ADCY3	ENSG00000138031.14	Cells_EBV-transformed_lymphocytes	1233	5.13398e-11	0.0005604	1.5874e-08	0.172446	0.826994	0.827458	TRUE	rs62140587	0.0006247	0.762	21290	0.000569221	3.42066	0.985969	3.63511	0.130727	0.762	147	0.0187552	1.51124	0.545386	0.228637	3.86375	2.95772e-14	FALSE	FALSE
ADCY3	rs4077678	ADCY3	ENSG00000138031.14	Cells_EBV-transformed_lymphocytes	1233	5.13398e-11	0.0005604	1.5874e-08	0.172446	0.826994	0.827458	TRUE	rs748845270	0.0006247	0.762	21290	0.000569221	3.42066	0.985969	3.63511	0.130727	0.762	147	0.0187552	1.51124	0.545386	0.228637	3.86375	2.95772e-14	FALSE	FALSE
ADCY3	rs4077678	ADCY3	ENSG00000138031.14	Cells_EBV-transformed_lymphocytes	1233	5.13398e-11	0.0005604	1.5874e-08	0.172446	0.826994	0.827458	TRUE	rs72807668	0.0003306	0.2454	21261	0.00055823	3.59006	0.986236	4.21271	0.728665	0.2454	147	0.018368	0.346902	0.550553	-0.366742	3.84597	2.9056e-14	FALSE	FALSE
ADCY3	rs4077678	ADCY3	ENSG00000138031.14	Cells_EBV-transformed_lymphocytes	1233	5.13398e-11	0.0005604	1.5874e-08	0.172446	0.826994	0.827458	TRUE	rs6545810	0.02889	0.2824	21259	0.000510151	2.18498	0.987407	0.169717	0.00015526	0.2824	147	0.0167844	3.7825	0.572747	3.67205	3.84176	2.8934e-14	FALSE	FALSE
ADCY3	rs4077678	ADCY3	ENSG00000138031.14	Cells_EBV-transformed_lymphocytes	1233	5.13398e-11	0.0005604	1.5874e-08	0.172446	0.826994	0.827458	TRUE	rs12618641	0.001255	0.2803	21275	0.000512088	3.22608	0.98736	2.95258	0.0321992	0.2803	147	0.0168608	2.14193	0.571635	0.887401	3.83998	2.88823e-14	FALSE	FALSE
ADCY3	rs4077678	ADCY3	ENSG00000138031.14	Cells_EBV-transformed_lymphocytes	1233	5.13398e-11	0.0005604	1.5874e-08	0.172446	0.826994	0.827458	TRUE	rs6744149	0.0104	0.8128	21300	0.00067814	2.56224	0.983329	1.18076	0.000539922	0.8128	147	0.0223544	3.46013	0.501623	2.65463	3.8354	2.87504e-14	FALSE	FALSE
ADCY3	rs4077678	ADCY3	ENSG00000138031.14	Cells_EBV-transformed_lymphocytes	1233	5.13398e-11	0.0005604	1.5874e-08	0.172446	0.826994	0.827458	TRUE	rs4665738	0.008061	0.844	21308	0.000783392	2.6495	0.980791	1.46632	0.000721873	0.844	147	0.0258336	3.38113	0.465514	2.34767	3.81399	2.81414e-14	FALSE	FALSE
ADCY3	rs4077678	ADCY3	ENSG00000138031.14	Cells_EBV-transformed_lymphocytes	1233	5.13398e-11	0.0005604	1.5874e-08	0.172446	0.826994	0.827458	TRUE	rs111370434	0.0008942	0.2366	21289	0.000571566	3.32186	0.985912	3.30842	0.0694502	0.2366	147	0.0188315	1.81548	0.544378	0.50408	3.8125	2.80997e-14	FALSE	FALSE
ADCY3	rs4077678	ADCY3	ENSG00000138031.14	Cells_EBV-transformed_lymphocytes	1233	5.13398e-11	0.0005604	1.5874e-08	0.172446	0.826994	0.827458	TRUE	rs6545858	0.005161	0.8144	21296	0.000682771	2.79681	0.983217	1.80173	0.00223398	0.8144	147	0.0225028	3.05722	0.499969	1.98996	3.7917	2.7521e-14	FALSE	FALSE
ADCY3	rs4077678	ADCY3	ENSG00000138031.14	Cells_EBV-transformed_lymphocytes	1233	5.13398e-11	0.0005604	1.5874e-08	0.172446	0.826994	0.827458	TRUE	rs4665760	0.008589	0.1367	21312	0.000873844	2.62799	0.978621	1.45668	0.00054326	0.1367	147	0.0288219	3.45847	0.438409	2.33341	3.79009	2.7477e-14	FALSE	FALSE
ADCY3	rs4077678	ADCY3	ENSG00000138031.14	Cells_EBV-transformed_lymphocytes	1233	5.13398e-11	0.0005604	1.5874e-08	0.172446	0.826994	0.827458	TRUE	rs17744531	0.0003572	0.2447	21261	0.000559309	3.56984	0.98621	4.1421	0.713089	0.2447	147	0.0184034	0.367711	0.550076	-0.36215	3.77995	2.71997e-14	FALSE	FALSE
ADCY3	rs4077678	ADCY3	ENSG00000138031.14	Cells_EBV-transformed_lymphocytes	1233	5.13398e-11	0.0005604	1.5874e-08	0.172446	0.826994	0.827458	TRUE	rs2241758	0.0006153	0.0887	21316	0.00127555	3.42478	0.969097	3.94488	0.83815	0.0887	147	0.0420792	0.20426	0.348409	-0.206901	3.73797	2.60816e-14	FALSE	FALSE
ADCY3	rs4077678	ADCY3	ENSG00000138031.14	Cells_EBV-transformed_lymphocytes	1233	5.13398e-11	0.0005604	1.5874e-08	0.172446	0.826994	0.827458	TRUE	rs6714706	0.01093	0.8319	21303	0.00073775	2.54493	0.98189	1.17403	0.000539922	0.8319	147	0.0243228	3.46013	0.480535	2.54912	3.72315	2.56978e-14	FALSE	FALSE
ADCY3	rs4077678	ADCY3	ENSG00000138031.14	Cells_EBV-transformed_lymphocytes	1233	5.13398e-11	0.0005604	1.5874e-08	0.172446	0.826994	0.827458	TRUE	rs744078	0.0005904	0.7779	21290	0.000597504	3.43599	0.985282	3.70677	0.225202	0.7779	147	0.019687	1.21281	0.533339	0.011171	3.71794	2.55643e-14	FALSE	FALSE
ADCY3	rs4077678	ADCY3	ENSG00000138031.14	Cells_EBV-transformed_lymphocytes	1233	5.13398e-11	0.0005604	1.5874e-08	0.172446	0.826994	0.827458	TRUE	rs11125797	0.001036	0.237	20302	0.000598655	3.28056	0.985254	3.1933	0.0694502	0.237	147	0.0188096	1.81548	0.544667	0.504239	3.69754	2.5048e-14	FALSE	FALSE
ADCY3	rs4077678	ADCY3	ENSG00000138031.14	Cells_EBV-transformed_lymphocytes	1233	5.13398e-11	0.0005604	1.5874e-08	0.172446	0.826994	0.827458	TRUE	rs2289393	0.0015	0.718	21275	0.000510206	3.17468	0.987405	2.78859	0.0335658	0.718	147	0.0167988	2.12525	0.572536	0.86804	3.65663	2.4044e-14	FALSE	FALSE
ADCY3	rs4077678	ADCY3	ENSG00000138031.14	Cells_EBV-transformed_lymphocytes	1233	5.13398e-11	0.0005604	1.5874e-08	0.172446	0.826994	0.827458	TRUE	rs1056074	0.0005007	0.8159	21288	0.000687326	3.48038	0.983107	3.91378	0.755661	0.8159	147	0.0226445	0.311184	0.4984	-0.320845	3.59294	2.25604e-14	FALSE	FALSE
ADCY3	rs4077678	ADCY3	ENSG00000138031.14	Cells_EBV-transformed_lymphocytes	1233	5.13398e-11	0.0005604	1.5874e-08	0.172446	0.826994	0.827458	TRUE	rs78860332	0.0008308	0.0807	21158	0.00140018	3.34232	0.966179	3.70332	0.592692	0.0807	147	0.0458482	0.534939	0.329197	-0.152538	3.55078	2.16289e-14	FALSE	FALSE
ADCY3	rs4077678	ADCY3	ENSG00000138031.14	Cells_EBV-transformed_lymphocytes	1233	5.13398e-11	0.0005604	1.5874e-08	0.172446	0.826994	0.827458	TRUE	rs11674421	0.0007823	0.2239	21291	0.000594047	3.35898	0.985366	3.44662	0.179272	0.2239	147	0.0195741	1.343	0.534771	0.0996567	3.54627	2.15318e-14	FALSE	FALSE
ADCY3	rs4077678	ADCY3	ENSG00000138031.14	Cells_EBV-transformed_lymphocytes	1233	5.13398e-11	0.0005604	1.5874e-08	0.172446	0.826994	0.827458	TRUE	rs17792389	0.0007527	0.7799	21291	0.000601359	3.36963	0.985189	3.48692	0.205598	0.7799	147	0.019815	1.26576	0.531727	0.0466029	3.53353	2.1259e-14	FALSE	FALSE
ADCY3	rs4077678	ADCY3	ENSG00000138031.14	Cells_EBV-transformed_lymphocytes	1233	5.13398e-11	0.0005604	1.5874e-08	0.172446	0.826994	0.827458	TRUE	rs17792437	0.0007527	0.7797	21291	0.000600967	3.36963	0.985198	3.48666	0.205598	0.7797	147	0.0198021	1.26576	0.531889	0.0465596	3.53322	2.12524e-14	FALSE	FALSE
ADCY3	rs4077678	ADCY3	ENSG00000138031.14	Cells_EBV-transformed_lymphocytes	1233	5.13398e-11	0.0005604	1.5874e-08	0.172446	0.826994	0.827458	TRUE	rs17801121	0.0005007	0.2442	21261	0.000560083	3.48038	0.986191	3.83167	0.728665	0.2442	147	0.0184289	0.346902	0.549733	-0.36588	3.46579	1.98666e-14	FALSE	FALSE
ADCY3	rs4077678	ADCY3	ENSG00000138031.14	Cells_EBV-transformed_lymphocytes	1233	5.13398e-11	0.0005604	1.5874e-08	0.172446	0.826994	0.827458	TRUE	rs11894248	0.0008141	0.7464	21286	0.000545474	3.34796	0.986547	3.37474	0.19438	0.7464	147	0.0179693	1.29773	0.555977	0.0622222	3.43697	1.93022e-14	FALSE	FALSE
ADCY3	rs4077678	ADCY3	ENSG00000138031.14	Cells_EBV-transformed_lymphocytes	1233	5.13398e-11	0.0005604	1.5874e-08	0.172446	0.826994	0.827458	TRUE	rs491147	0.0005169	0.2443	21262	0.000559901	3.47184	0.986196	3.80226	0.777649	0.2443	147	0.0184238	0.282384	0.549802	-0.377113	3.42515	1.90754e-14	FALSE	FALSE
ADCY3	rs4077678	ADCY3	ENSG00000138031.14	Cells_EBV-transformed_lymphocytes	1233	5.13398e-11	0.0005604	1.5874e-08	0.172446	0.826994	0.827458	TRUE	rs6749833	0.002161	0.7111	21274	0.000502876	3.06716	0.987584	2.45096	0.027382	0.7111	147	0.0165567	2.20603	0.576085	0.972666	3.42362	1.90464e-14	FALSE	FALSE
ADCY3	rs4077678	ADCY3	ENSG00000138031.14	Cells_EBV-transformed_lymphocytes	1233	5.13398e-11	0.0005604	1.5874e-08	0.172446	0.826994	0.827458	TRUE	rs114495854	0.001013	0.9188	21158	0.00139231	3.28689	0.966363	3.52406	0.624978	0.9188	147	0.0455906	0.488807	0.330442	-0.161092	3.36297	1.79255e-14	FALSE	FALSE
ADCY3	rs4077678	ADCY3	ENSG00000138031.14	Cells_EBV-transformed_lymphocytes	1233	5.13398e-11	0.0005604	1.5874e-08	0.172446	0.826994	0.827458	TRUE	rs114518415	0.001022	0.0812	21158	0.00139231	3.2844	0.966363	3.51615	0.624978	0.0812	147	0.0455906	0.488807	0.330442	-0.161092	3.35506	1.77842e-14	FALSE	FALSE
ADCY3	rs4077678	ADCY3	ENSG00000138031.14	Cells_EBV-transformed_lymphocytes	1233	5.13398e-11	0.0005604	1.5874e-08	0.172446	0.826994	0.827458	TRUE	rs59911983	0.001419	0.2097	21288	0.000622965	3.19076	0.984665	2.92361	0.0854574	0.2097	147	0.020524	1.71986	0.522964	0.403363	3.32697	1.72916e-14	FALSE	FALSE
ADCY3	rs4077678	ADCY3	ENSG00000138031.14	Cells_EBV-transformed_lymphocytes	1233	5.13398e-11	0.0005604	1.5874e-08	0.172446	0.826994	0.827458	TRUE	rs55649310	0.0009915	0.7823	21290	0.000606151	3.29293	0.985072	3.23848	0.205598	0.7823	147	0.019972	1.26576	0.529761	0.0471226	3.2856	1.6591e-14	FALSE	FALSE
ADCY3	rs4077678	ADCY3	ENSG00000138031.14	Cells_EBV-transformed_lymphocytes	1233	5.13398e-11	0.0005604	1.5874e-08	0.172446	0.826994	0.827458	TRUE	rs77191780	0.001563	0.977	13923	0.00702479	3.16272	0.850615	3.30366	0.979457	0.977	147	0.151367	0.0257497	0.12941	-0.0692489	3.23442	1.57631e-14	FALSE	FALSE
ADCY3	rs4077678	ADCY3	ENSG00000138031.14	Cells_EBV-transformed_lymphocytes	1233	5.13398e-11	0.0005604	1.5874e-08	0.172446	0.826994	0.827458	TRUE	rs1811421	0.01041	0.8596	21314	0.000854398	2.5619	0.979087	1.27936	0.00147201	0.8596	147	0.0281831	3.18015	0.443935	1.95139	3.23075	1.57055e-14	FALSE	FALSE
ADCY3	rs4077678	ADCY3	ENSG00000138031.14	Cells_EBV-transformed_lymphocytes	1233	5.13398e-11	0.0005604	1.5874e-08	0.172446	0.826994	0.827458	TRUE	rs2278486	0.00624	0.7664	21285	0.000576749	2.7349	0.985786	1.5599	0.00587128	0.7664	147	0.0189987	2.75488	0.542185	1.66678	3.22668	1.56416e-14	FALSE	FALSE
ADCY3	rs4077678	ADCY3	ENSG00000138031.14	Cells_EBV-transformed_lymphocytes	1233	5.13398e-11	0.0005604	1.5874e-08	0.172446	0.826994	0.827458	TRUE	rs17735622	0.001047	0.2244	21291	0.000593105	3.27758	0.985389	3.1798	0.210537	0.2244	147	0.019543	1.25209	0.535166	0.0364604	3.21626	1.54795e-14	FALSE	FALSE
ADCY3	rs4077678	ADCY3	ENSG00000138031.14	Cells_EBV-transformed_lymphocytes	1233	5.13398e-11	0.0005604	1.5874e-08	0.172446	0.826994	0.827458	TRUE	rs56001375	0.001102	0.7824	21290	0.000606353	3.2631	0.985068	3.14231	0.205598	0.7824	147	0.0199786	1.26576	0.529679	0.0471443	3.18945	1.507e-14	FALSE	FALSE
ADCY3	rs4077678	ADCY3	ENSG00000138031.14	Cells_EBV-transformed_lymphocytes	1233	5.13398e-11	0.0005604	1.5874e-08	0.172446	0.826994	0.827458	TRUE	rs56383418	0.001102	0.7824	21290	0.000606353	3.2631	0.985068	3.14231	0.205598	0.7824	147	0.0199786	1.26576	0.529679	0.0471443	3.18945	1.507e-14	FALSE	FALSE
ADCY3	rs4077678	ADCY3	ENSG00000138031.14	Cells_EBV-transformed_lymphocytes	1233	5.13398e-11	0.0005604	1.5874e-08	0.172446	0.826994	0.827458	TRUE	rs62142310	0.001102	0.7823	21290	0.000606151	3.2631	0.985072	3.14217	0.205598	0.7823	147	0.019972	1.26576	0.529761	0.0471226	3.18929	1.50676e-14	FALSE	FALSE
ADCY3	rs4077678	ADCY3	ENSG00000138031.14	Cells_EBV-transformed_lymphocytes	1233	5.13398e-11	0.0005604	1.5874e-08	0.172446	0.826994	0.827458	TRUE	rs113297466	0.001112	0.778	21291	0.000597668	3.26054	0.985278	3.12809	0.205598	0.778	147	0.0196934	1.26576	0.533259	0.0461915	3.17428	1.48432e-14	FALSE	FALSE
ADCY3	rs4077678	ADCY3	ENSG00000138031.14	Cells_EBV-transformed_lymphocytes	1233	5.13398e-11	0.0005604	1.5874e-08	0.172446	0.826994	0.827458	TRUE	rs34842915	0.001762	0.0482	20729	0.00231109	3.12767	0.945379	3.17032	0.379618	0.0482	147	0.0741413	0.8786	0.23282	-0.0426555	3.12767	1.41671e-14	FALSE	FALSE
ADCY3	rs4077678	ADCY3	ENSG00000138031.14	Cells_EBV-transformed_lymphocytes	1233	5.13398e-11	0.0005604	1.5874e-08	0.172446	0.826994	0.827458	TRUE	rs1975360	0.01242	0.1883	21286	0.000675536	2.49998	0.983392	1.02412	0.00181994	0.1883	147	0.0222539	3.11814	0.502749	2.09474	3.11886	1.40428e-14	FALSE	FALSE
ADCY3	rs4077678	ADCY3	ENSG00000138031.14	Cells_EBV-transformed_lymphocytes	1233	5.13398e-11	0.0005604	1.5874e-08	0.172446	0.826994	0.827458	TRUE	rs11894404	0.001188	0.221	21291	0.000599602	3.24175	0.985231	3.06923	0.211244	0.221	147	0.0197571	1.25015	0.532455	0.0359518	3.10518	1.38521e-14	FALSE	FALSE
ADCY3	rs4077678	ADCY3	ENSG00000138031.14	Cells_EBV-transformed_lymphocytes	1233	5.13398e-11	0.0005604	1.5874e-08	0.172446	0.826994	0.827458	TRUE	rs11692059	0.001242	0.2178	21290	0.000605951	3.22906	0.985077	3.03316	0.205598	0.2178	147	0.0199654	1.26576	0.529844	0.047101	3.08027	1.35112e-14	FALSE	FALSE
ADCY3	rs4077678	ADCY3	ENSG00000138031.14	Cells_EBV-transformed_lymphocytes	1233	5.13398e-11	0.0005604	1.5874e-08	0.172446	0.826994	0.827458	TRUE	rs11693687	0.001224	0.7782	21291	0.000598053	3.23323	0.985269	3.04098	0.211988	0.7782	147	0.0197061	1.24812	0.533099	0.0344112	3.0754	1.34456e-14	FALSE	FALSE
ADCY3	rs4077678	ADCY3	ENSG00000138031.14	Cells_EBV-transformed_lymphocytes	1233	5.13398e-11	0.0005604	1.5874e-08	0.172446	0.826994	0.827458	TRUE	rs2119115	0.001413	0.7542	21020	0.000564011	3.19198	0.986096	2.88576	0.143476	0.7542	147	0.0183478	1.46297	0.550825	0.189288	3.07505	1.34409e-14	FALSE	FALSE
ADCY3	rs4077678	ADCY3	ENSG00000138031.14	Cells_EBV-transformed_lymphocytes	1233	5.13398e-11	0.0005604	1.5874e-08	0.172446	0.826994	0.827458	TRUE	rs62142344	0.001261	0.2219	21291	0.00059786	3.22471	0.985274	3.01375	0.205598	0.2219	147	0.0196997	1.26576	0.533179	0.0462132	3.05997	1.32397e-14	FALSE	FALSE
ADCY3	rs4077678	ADCY3	ENSG00000138031.14	Cells_EBV-transformed_lymphocytes	1233	5.13398e-11	0.0005604	1.5874e-08	0.172446	0.826994	0.827458	TRUE	rs80209203	0.001658	0.059	20866	0.00189718	3.14551	0.954718	3.17566	0.826893	0.059	147	0.0612648	0.218688	0.268609	-0.149981	3.02568	1.27935e-14	FALSE	FALSE
ADCY3	rs4077678	ADCY3	ENSG00000138031.14	Cells_EBV-transformed_lymphocytes	1233	5.13398e-11	0.0005604	1.5874e-08	0.172446	0.826994	0.827458	TRUE	rs56045417	0.001399	0.7796	21291	0.000600771	3.19486	0.985203	2.92137	0.205598	0.7796	147	0.0197956	1.26576	0.53197	0.0465379	2.96791	1.20754e-14	FALSE	FALSE
ADCY3	rs4077678	ADCY3	ENSG00000138031.14	Cells_EBV-transformed_lymphocytes	1233	5.13398e-11	0.0005604	1.5874e-08	0.172446	0.826994	0.827458	TRUE	rs62142346	0.001405	0.2199	21291	0.000601751	3.19362	0.985179	2.91817	0.205598	0.2199	147	0.0198279	1.26576	0.531564	0.0466462	2.96482	1.2038e-14	FALSE	FALSE
ADCY3	rs4077678	ADCY3	ENSG00000138031.14	Cells_EBV-transformed_lymphocytes	1233	5.13398e-11	0.0005604	1.5874e-08	0.172446	0.826994	0.827458	TRUE	rs6720514	0.001464	0.7589	21020	0.000571445	3.18173	0.985915	2.85907	0.177868	0.7589	147	0.0185896	1.34735	0.547583	0.100451	2.95952	1.19745e-14	FALSE	FALSE
ADCY3	rs4077678	ADCY3	ENSG00000138031.14	Cells_EBV-transformed_lymphocytes	1233	5.13398e-11	0.0005604	1.5874e-08	0.172446	0.826994	0.827458	TRUE	rs11676900	0.001419	0.2202	21291	0.000601163	3.19076	0.985193	2.90875	0.205598	0.2202	147	0.0198085	1.26576	0.531808	0.0465812	2.95533	1.19244e-14	FALSE	FALSE
ADCY3	rs4077678	ADCY3	ENSG00000138031.14	Cells_EBV-transformed_lymphocytes	1233	5.13398e-11	0.0005604	1.5874e-08	0.172446	0.826994	0.827458	TRUE	rs11895626	0.001399	0.7787	21291	0.000599019	3.19486	0.985245	2.92015	0.211988	0.7787	147	0.0197379	1.24812	0.532697	0.0345284	2.95468	1.19166e-14	FALSE	FALSE
ADCY3	rs4077678	ADCY3	ENSG00000138031.14	Cells_EBV-transformed_lymphocytes	1233	5.13398e-11	0.0005604	1.5874e-08	0.172446	0.826994	0.827458	TRUE	rs17791703	0.001512	0.7759	20302	0.00062259	3.17237	0.984674	2.86575	0.211988	0.7759	147	0.0195616	1.24812	0.534929	0.0338728	2.89962	1.12783e-14	FALSE	FALSE
ADCY3	rs4077678	ADCY3	ENSG00000138031.14	Cells_EBV-transformed_lymphocytes	1233	5.13398e-11	0.0005604	1.5874e-08	0.172446	0.826994	0.827458	TRUE	rs1975358	0.03147	0.8193	21297	0.000697058	2.15108	0.982872	0.240422	0.000539922	0.8193	147	0.0229748	3.46013	0.49478	2.62049	2.86091	1.085e-14	FALSE	FALSE
ADCY3	rs4077678	ADCY3	ENSG00000138031.14	Cells_EBV-transformed_lymphocytes	1233	5.13398e-11	0.0005604	1.5874e-08	0.172446	0.826994	0.827458	TRUE	rs719189	0.001447	0.778	21292	0.00059764	3.18511	0.985279	2.88855	0.278331	0.778	147	0.0196934	1.08408	0.533259	-0.0676418	2.8209	1.04245e-14	FALSE	FALSE
ADCY3	rs4077678	ADCY3	ENSG00000138031.14	Cells_EBV-transformed_lymphocytes	1233	5.13398e-11	0.0005604	1.5874e-08	0.172446	0.826994	0.827458	TRUE	rs11684913	0.001751	0.7587	21287	0.000563958	3.12951	0.986097	2.691	0.177868	0.7587	147	0.0185791	1.34735	0.547723	0.100424	2.79142	1.01216e-14	FALSE	FALSE
ADCY3	rs4077678	ADCY3	ENSG00000138031.14	Cells_EBV-transformed_lymphocytes	1233	5.13398e-11	0.0005604	1.5874e-08	0.172446	0.826994	0.827458	TRUE	rs56139148	0.002849	0.6543	21264	0.000456949	2.98358	0.988705	2.15888	0.0605532	0.6543	147	0.0150375	1.87674	0.5994	0.598198	2.75708	9.77997e-15	FALSE	FALSE
ADCY3	rs4077678	ADCY3	ENSG00000138031.14	Cells_EBV-transformed_lymphocytes	1233	5.13398e-11	0.0005604	1.5874e-08	0.172446	0.826994	0.827458	TRUE	rs55722016	0.00158	0.7805	21292	0.000602511	3.15957	0.985161	2.81214	0.278331	0.7805	147	0.0198539	1.08408	0.531238	-0.0666691	2.74548	9.66711e-15	FALSE	FALSE
ADCY3	rs4077678	ADCY3	ENSG00000138031.14	Cells_EBV-transformed_lymphocytes	1233	5.13398e-11	0.0005604	1.5874e-08	0.172446	0.826994	0.827458	TRUE	rs59617873	0.002705	0.7891	21292	0.000620245	2.99941	0.984731	2.3386	0.0854574	0.7891	147	0.0204383	1.71986	0.524008	0.403812	2.74241	9.63756e-15	FALSE	FALSE
ADCY3	rs4077678	ADCY3	ENSG00000138031.14	Cells_EBV-transformed_lymphocytes	1233	5.13398e-11	0.0005604	1.5874e-08	0.172446	0.826994	0.827458	TRUE	rs11125735	0.001603	0.2195	21292	0.000602511	3.15536	0.985161	2.79904	0.278331	0.2195	147	0.0198539	1.08408	0.531238	-0.0666691	2.73237	9.54123e-15	FALSE	FALSE
ADCY3	rs4077678	ADCY3	ENSG00000138031.14	Cells_EBV-transformed_lymphocytes	1233	5.13398e-11	0.0005604	1.5874e-08	0.172446	0.826994	0.827458	TRUE	rs67101835	0.004098	0.932	21150	0.00163966	2.87052	0.960623	2.34042	0.0539312	0.932	147	0.0536695	1.92739	0.295394	0.37361	2.71403	9.36788e-15	FALSE	FALSE
ADCY3	rs4077678	ADCY3	ENSG00000138031.14	Cells_EBV-transformed_lymphocytes	1233	5.13398e-11	0.0005604	1.5874e-08	0.172446	0.826994	0.827458	TRUE	rs11125733	0.00165	0.7805	21292	0.000602511	3.14692	0.985161	2.77284	0.278331	0.7805	147	0.0198539	1.08408	0.531238	-0.0666691	2.70617	9.29449e-15	FALSE	FALSE
ADCY3	rs4077678	ADCY3	ENSG00000138031.14	Cells_EBV-transformed_lymphocytes	1233	5.13398e-11	0.0005604	1.5874e-08	0.172446	0.826994	0.827458	TRUE	rs56397001	0.002092	0.0841	21158	0.00134856	3.07685	0.967386	2.86762	0.624978	0.0841	147	0.0441579	0.488807	0.337544	-0.165576	2.70205	9.25629e-15	FALSE	FALSE
ADCY3	rs4077678	ADCY3	ENSG00000138031.14	Cells_EBV-transformed_lymphocytes	1233	5.13398e-11	0.0005604	1.5874e-08	0.172446	0.826994	0.827458	TRUE	rs6730066	0.01657	0.8487	21309	0.000803216	2.39611	0.980315	0.850222	0.00223398	0.8487	147	0.0264886	3.05722	0.45929	1.83897	2.68919	9.13802e-15	FALSE	FALSE
ADCY3	rs4077678	ADCY3	ENSG00000138031.14	Cells_EBV-transformed_lymphocytes	1233	5.13398e-11	0.0005604	1.5874e-08	0.172446	0.826994	0.827458	TRUE	rs148708167	0.003094	0.0443	20452	0.00253821	2.95824	0.940331	2.70504	0.529234	0.0443	147	0.0803392	0.629176	0.218788	-0.0801495	2.62489	8.56891e-15	FALSE	FALSE
ADCY3	rs4077678	ADCY3	ENSG00000138031.14	Cells_EBV-transformed_lymphocytes	1233	5.13398e-11	0.0005604	1.5874e-08	0.172446	0.826994	0.827458	TRUE	rs141835419	0.007068	0.9541	20530	0.00244452	2.69362	0.942407	1.99169	0.0119197	0.9541	147	0.0776687	2.51451	0.224621	0.582912	2.5746	8.1487e-15	FALSE	FALSE
ADCY3	rs4077678	ADCY3	ENSG00000138031.14	Cells_EBV-transformed_lymphocytes	1233	5.13398e-11	0.0005604	1.5874e-08	0.172446	0.826994	0.827458	TRUE	rs11125876	0.02139	0.8335	21304	0.000743374	2.30103	0.981755	0.597141	0.00195178	0.8335	147	0.0245094	3.09747	0.478628	1.97041	2.56755	8.09145e-15	FALSE	FALSE
ADCY3	rs4077678	ADCY3	ENSG00000138031.14	Cells_EBV-transformed_lymphocytes	1233	5.13398e-11	0.0005604	1.5874e-08	0.172446	0.826994	0.827458	TRUE	rs4640343	0.002464	0.9146	20251	0.00138948	3.02773	0.966429	2.73265	0.624978	0.9146	147	0.0435475	0.488807	0.340664	-0.167563	2.56508	8.07148e-15	FALSE	FALSE
ADCY3	rs4077678	ADCY3	ENSG00000138031.14	Cells_EBV-transformed_lymphocytes	1233	5.13398e-11	0.0005604	1.5874e-08	0.172446	0.826994	0.827458	TRUE	rs56191263	0.00226	0.2405	21288	0.000565211	3.05375	0.986067	2.461	0.177868	0.2405	147	0.0186213	1.34735	0.547162	0.100534	2.56153	8.04286e-15	FALSE	FALSE
ADCY3	rs4077678	ADCY3	ENSG00000138031.14	Cells_EBV-transformed_lymphocytes	1233	5.13398e-11	0.0005604	1.5874e-08	0.172446	0.826994	0.827458	TRUE	rs56188174	0.002576	0.2428	21286	0.000561611	3.01427	0.986154	2.34012	0.13638	0.2428	147	0.0185009	1.48941	0.548768	0.210789	2.55091	7.9579e-15	FALSE	FALSE
ADCY3	rs4077678	ADCY3	ENSG00000138031.14	Cells_EBV-transformed_lymphocytes	1233	5.13398e-11	0.0005604	1.5874e-08	0.172446	0.826994	0.827458	TRUE	rs11125875	0.0218	0.8343	21304	0.000746247	2.29383	0.981685	0.582625	0.00195178	0.8343	147	0.0246041	3.09747	0.477665	1.96672	2.54934	7.94543e-15	FALSE	FALSE
ADCY3	rs4077678	ADCY3	ENSG00000138031.14	Cells_EBV-transformed_lymphocytes	1233	5.13398e-11	0.0005604	1.5874e-08	0.172446	0.826994	0.827458	TRUE	rs62142311	0.002365	0.2215	21291	0.000598632	3.0401	0.985255	2.44454	0.205598	0.2215	147	0.0197252	1.26576	0.532858	0.0462998	2.49084	7.49396e-15	FALSE	FALSE
ADCY3	rs4077678	ADCY3	ENSG00000138031.14	Cells_EBV-transformed_lymphocytes	1233	5.13398e-11	0.0005604	1.5874e-08	0.172446	0.826994	0.827458	TRUE	rs76623725	0.004104	0.0182	14610	0.00841868	2.87006	0.826127	2.52778	0.784947	0.0182	147	0.190352	0.272878	0.105707	-0.0519253	2.47585	7.38247e-15	FALSE	FALSE
ADCY3	rs4077678	ADCY3	ENSG00000138031.14	Cells_EBV-transformed_lymphocytes	1233	5.13398e-11	0.0005604	1.5874e-08	0.172446	0.826994	0.827458	TRUE	rs75570723	0.004114	0.9818	14610	0.00841868	2.86929	0.826127	2.52595	0.784947	0.9818	147	0.190352	0.272878	0.105707	-0.0519253	2.47403	7.36901e-15	FALSE	FALSE
ADCY3	rs4077678	ADCY3	ENSG00000138031.14	Cells_EBV-transformed_lymphocytes	1233	5.13398e-11	0.0005604	1.5874e-08	0.172446	0.826994	0.827458	TRUE	rs7572475	0.002658	0.7564	21288	0.000560306	3.00475	0.986186	2.31087	0.177868	0.7564	147	0.0184597	1.34735	0.549321	0.100104	2.41097	6.91868e-15	FALSE	FALSE
ADCY3	rs4077678	ADCY3	ENSG00000138031.14	Cells_EBV-transformed_lymphocytes	1233	5.13398e-11	0.0005604	1.5874e-08	0.172446	0.826994	0.827458	TRUE	rs62142303	0.002555	0.7624	21288	0.000569934	3.01675	0.985952	2.35384	0.200397	0.7624	147	0.0187769	1.28042	0.545099	0.0530013	2.40684	6.89014e-15	FALSE	FALSE
ADCY3	rs4077678	ADCY3	ENSG00000138031.14	Cells_EBV-transformed_lymphocytes	1233	5.13398e-11	0.0005604	1.5874e-08	0.172446	0.826994	0.827458	TRUE	rs147843601	0.007945	0.9536	20530	0.00241944	2.6544	0.942964	1.88995	0.0183182	0.9536	147	0.076872	2.35912	0.226422	0.501706	2.39165	6.78631e-15	FALSE	FALSE
ADCY3	rs4077678	ADCY3	ENSG00000138031.14	Cells_EBV-transformed_lymphocytes	1233	5.13398e-11	0.0005604	1.5874e-08	0.172446	0.826994	0.827458	TRUE	rs55827550	0.003119	0.0827	21162	0.00136904	2.95576	0.966907	2.51948	0.949395	0.0827	147	0.0448369	0.0634665	0.334141	-0.202665	2.31682	6.297e-15	FALSE	FALSE
ADCY3	rs4077678	ADCY3	ENSG00000138031.14	Cells_EBV-transformed_lymphocytes	1233	5.13398e-11	0.0005604	1.5874e-08	0.172446	0.826994	0.827458	TRUE	rs71439144	0.004683	0.0467	20729	0.00238157	2.82807	0.943806	2.33479	0.338459	0.0467	147	0.0764023	0.957214	0.227497	-0.0248366	2.30995	6.2539e-15	FALSE	FALSE
ADCY3	rs4077678	ADCY3	ENSG00000138031.14	Cells_EBV-transformed_lymphocytes	1233	5.13398e-11	0.0005604	1.5874e-08	0.172446	0.826994	0.827458	TRUE	rs4665742	0.03478	0.2286	21284	0.000585571	2.11091	0.985572	0.0765361	0.00195178	0.2286	147	0.0192884	3.09747	0.538427	2.19637	2.2729	6.02645e-15	FALSE	FALSE
ADCY3	rs4077678	ADCY3	ENSG00000138031.14	Cells_EBV-transformed_lymphocytes	1233	5.13398e-11	0.0005604	1.5874e-08	0.172446	0.826994	0.827458	TRUE	rs1340865816	0.002742	0.7564	21288	0.000560306	2.99527	0.986186	2.28283	0.245589	0.7564	147	0.0184597	1.16113	0.549321	-0.0281963	2.25463	5.91734e-15	FALSE	FALSE
ADCY3	rs4077678	ADCY3	ENSG00000138031.14	Cells_EBV-transformed_lymphocytes	1233	5.13398e-11	0.0005604	1.5874e-08	0.172446	0.826994	0.827458	TRUE	rs7559082	0.002742	0.7564	21288	0.000560306	2.99527	0.986186	2.28283	0.245589	0.7564	147	0.0184597	1.16113	0.549321	-0.0281963	2.25463	5.91734e-15	FALSE	FALSE
ADCY3	rs4077678	ADCY3	ENSG00000138031.14	Cells_EBV-transformed_lymphocytes	1233	5.13398e-11	0.0005604	1.5874e-08	0.172446	0.826994	0.827458	TRUE	rs56401087	0.003297	0.913	21155	0.00130793	2.9386	0.968337	2.45467	0.934474	0.913	147	0.0428216	0.0822172	0.34445	-0.209976	2.24469	5.8588e-15	FALSE	FALSE
ADCY3	rs4077678	ADCY3	ENSG00000138031.14	Cells_EBV-transformed_lymphocytes	1233	5.13398e-11	0.0005604	1.5874e-08	0.172446	0.826994	0.827458	TRUE	rs78203196	0.4631	0.8873	21312	0.00103126	0.733752	0.974866	-1.57934	6.36946e-06	0.8873	147	0.034014	4.51374	0.398131	3.80187	2.22253	5.73038e-15	FALSE	FALSE
ADCY3	rs4077678	ADCY3	ENSG00000138031.14	Cells_EBV-transformed_lymphocytes	1233	5.13398e-11	0.0005604	1.5874e-08	0.172446	0.826994	0.827458	TRUE	rs79585987	0.4631	0.1127	21312	0.00103126	0.733752	0.974866	-1.57934	6.36946e-06	0.1127	147	0.034014	4.51374	0.398131	3.80187	2.22253	5.73038e-15	FALSE	FALSE
ADCY3	rs4077678	ADCY3	ENSG00000138031.14	Cells_EBV-transformed_lymphocytes	1233	5.13398e-11	0.0005604	1.5874e-08	0.172446	0.826994	0.827458	TRUE	rs56297514	0.00355	0.0868	21158	0.00131047	2.9156	0.968277	2.39018	0.754527	0.0868	147	0.0429108	0.312676	0.34398	-0.193967	2.19621	5.58155e-15	FALSE	FALSE
ADCY3	rs4077678	ADCY3	ENSG00000138031.14	Cells_EBV-transformed_lymphocytes	1233	5.13398e-11	0.0005604	1.5874e-08	0.172446	0.826994	0.827458	TRUE	rs56337724	0.003648	0.0868	21158	0.00131047	2.9071	0.968277	2.3662	0.704627	0.0868	147	0.0429108	0.379082	0.34398	-0.186066	2.18013	5.4925e-15	FALSE	FALSE
ADCY3	rs4077678	ADCY3	ENSG00000138031.14	Cells_EBV-transformed_lymphocytes	1233	5.13398e-11	0.0005604	1.5874e-08	0.172446	0.826994	0.827458	TRUE	rs112092329	0.4631	0.1126	21313	0.00103202	0.733752	0.974849	-1.57899	7.41219e-06	0.1126	147	0.0340404	4.4815	0.397945	3.74242	2.16343	5.40154e-15	FALSE	FALSE
ADCY3	rs4077678	ADCY3	ENSG00000138031.14	Cells_EBV-transformed_lymphocytes	1233	5.13398e-11	0.0005604	1.5874e-08	0.172446	0.826994	0.827458	TRUE	rs12105106	0.003749	0.087	21158	0.00130775	2.89854	0.968341	2.34142	0.754527	0.087	147	0.0428216	0.312676	0.34445	-0.194302	2.14711	5.31412e-15	FALSE	FALSE
ADCY3	rs4077678	ADCY3	ENSG00000138031.14	Cells_EBV-transformed_lymphocytes	1233	5.13398e-11	0.0005604	1.5874e-08	0.172446	0.826994	0.827458	TRUE	rs55945424	0.003961	0.9129	21158	0.00130639	2.88125	0.968373	2.29265	0.754527	0.9129	147	0.0427771	0.312676	0.344684	-0.19447	2.09818	5.06035e-15	FALSE	FALSE
ADCY3	rs4077678	ADCY3	ENSG00000138031.14	Cells_EBV-transformed_lymphocytes	1233	5.13398e-11	0.0005604	1.5874e-08	0.172446	0.826994	0.827458	TRUE	rs77269558	0.4631	0.8873	21312	0.00103126	0.733752	0.974866	-1.57934	1.05797e-05	0.8873	147	0.034014	4.40497	0.398131	3.60877	2.02942	4.7241e-15	FALSE	FALSE
ADCY3	rs4077678	ADCY3	ENSG00000138031.14	Cells_EBV-transformed_lymphocytes	1233	5.13398e-11	0.0005604	1.5874e-08	0.172446	0.826994	0.827458	TRUE	rs56214615	0.4676	0.1131	21311	0.00102813	0.72639	0.974941	-1.58605	1.15207e-05	0.1131	147	0.033909	4.38647	0.398872	3.58289	1.99685	4.57268e-15	FALSE	FALSE
ADCY3	rs4077678	ADCY3	ENSG00000138031.14	Cells_EBV-transformed_lymphocytes	1233	5.13398e-11	0.0005604	1.5874e-08	0.172446	0.826994	0.827458	TRUE	rs61712548	0.4244	0.1156	21313	0.00100864	0.798811	0.975404	-1.54139	1.66975e-05	0.1156	147	0.0332695	4.30501	0.403446	3.48027	1.93889	4.31519e-15	FALSE	FALSE
ADCY3	rs4077678	ADCY3	ENSG00000138031.14	Cells_EBV-transformed_lymphocytes	1233	5.13398e-11	0.0005604	1.5874e-08	0.172446	0.826994	0.827458	TRUE	rs13432743	0.004159	0.8885	21309	0.0010411	2.86584	0.974633	2.16521	0.948564	0.8885	147	0.0343337	0.0645102	0.395892	-0.251177	1.91403	4.20926e-15	FALSE	FALSE
ADCY3	rs4077678	ADCY3	ENSG00000138031.14	Cells_EBV-transformed_lymphocytes	1233	5.13398e-11	0.0005604	1.5874e-08	0.172446	0.826994	0.827458	TRUE	rs111659801	0.4511	0.1141	21314	0.00102012	0.753582	0.975131	-1.57019	1.58021e-05	0.1141	147	0.0336498	4.3172	0.400714	3.47829	1.9081	4.18437e-15	FALSE	FALSE
ADCY3	rs4077678	ADCY3	ENSG00000138031.14	Cells_EBV-transformed_lymphocytes	1233	5.13398e-11	0.0005604	1.5874e-08	0.172446	0.826994	0.827458	TRUE	rs77816629	0.4611	0.8874	21312	0.00103206	0.737037	0.974847	-1.57662	1.54394e-05	0.8874	147	0.0340404	4.32232	0.397945	3.4636	1.88698	4.09694e-15	FALSE	FALSE
ADCY3	rs4077678	ADCY3	ENSG00000138031.14	Cells_EBV-transformed_lymphocytes	1233	5.13398e-11	0.0005604	1.5874e-08	0.172446	0.826994	0.827458	TRUE	rs112066538	0.4712	0.1141	21314	0.00102012	0.720528	0.975131	-1.59394	1.58021e-05	0.1141	147	0.0336498	4.3172	0.400714	3.47829	1.88434	4.08613e-15	FALSE	FALSE
ADCY3	rs4077678	ADCY3	ENSG00000138031.14	Cells_EBV-transformed_lymphocytes	1233	5.13398e-11	0.0005604	1.5874e-08	0.172446	0.826994	0.827458	TRUE	rs56073414	0.6034	0.1171	21311	0.000997508	0.519517	0.975669	-1.72634	1.33881e-05	0.1171	147	0.0328991	4.35366	0.406144	3.58854	1.86221	3.99666e-15	FALSE	FALSE
ADCY3	rs4077678	ADCY3	ENSG00000138031.14	Cells_EBV-transformed_lymphocytes	1233	5.13398e-11	0.0005604	1.5874e-08	0.172446	0.826994	0.827458	TRUE	rs56007024	0.004464	0.8877	21308	0.00103467	2.84336	0.974786	2.10027	0.903301	0.8877	147	0.0341198	0.121492	0.397387	-0.250308	1.84996	3.94801e-15	FALSE	FALSE
ADCY3	rs4077678	ADCY3	ENSG00000138031.14	Cells_EBV-transformed_lymphocytes	1233	5.13398e-11	0.0005604	1.5874e-08	0.172446	0.826994	0.827458	TRUE	rs61196936	0.00504	0.7547	21285	0.000557754	2.80447	0.986248	1.73515	0.177868	0.7547	147	0.018373	1.34735	0.550485	0.0998679	1.83502	3.88948e-15	FALSE	FALSE
ADCY3	rs4077678	ADCY3	ENSG00000138031.14	Cells_EBV-transformed_lymphocytes	1233	5.13398e-11	0.0005604	1.5874e-08	0.172446	0.826994	0.827458	TRUE	rs55701159	0.482	0.887	21311	0.00102892	0.703089	0.974922	-1.60191	1.69707e-05	0.887	147	0.0339352	4.30142	0.398687	3.43398	1.83206	3.878e-15	FALSE	FALSE
ADCY3	rs4077678	ADCY3	ENSG00000138031.14	Cells_EBV-transformed_lymphocytes	1233	5.13398e-11	0.0005604	1.5874e-08	0.172446	0.826994	0.827458	TRUE	rs112047075	0.007996	0.0442	20452	0.00254369	2.65224	0.94021	1.89843	0.851689	0.0442	147	0.0805125	0.186964	0.21842	-0.119401	1.77903	3.6777e-15	FALSE	FALSE
ADCY3	rs4077678	ADCY3	ENSG00000138031.14	Cells_EBV-transformed_lymphocytes	1233	5.13398e-11	0.0005604	1.5874e-08	0.172446	0.826994	0.827458	TRUE	rs111376384	0.6306	0.1154	21311	0.00101026	0.480883	0.975366	-1.73903	1.54394e-05	0.1154	147	0.0333196	4.32232	0.403084	3.50732	1.76828	3.63838e-15	FALSE	FALSE
ADCY3	rs4077678	ADCY3	ENSG00000138031.14	Cells_EBV-transformed_lymphocytes	1233	5.13398e-11	0.0005604	1.5874e-08	0.172446	0.826994	0.827458	TRUE	rs1550384	0.1129	0.3398	21254	0.000460945	1.58529	0.988608	-0.995147	0.00105688	0.3398	147	0.0151619	3.27493	0.597421	2.74879	1.75364	3.58549e-15	FALSE	FALSE
ADCY3	rs4077678	ADCY3	ENSG00000138031.14	Cells_EBV-transformed_lymphocytes	1233	5.13398e-11	0.0005604	1.5874e-08	0.172446	0.826994	0.827458	TRUE	rs62140616	0.02179	0.9295	21314	0.00157357	2.29401	0.96215	0.894585	0.012611	0.9295	147	0.0519056	2.49457	0.302397	0.760836	1.65542	3.25007e-15	FALSE	FALSE
ADCY3	rs4077678	ADCY3	ENSG00000138031.14	Cells_EBV-transformed_lymphocytes	1233	5.13398e-11	0.0005604	1.5874e-08	0.172446	0.826994	0.827458	TRUE	rs55857736	0.5537	0.0856	20879	0.00134483	0.592225	0.967473	-1.54318	8.51221e-06	0.0856	147	0.0434553	4.45188	0.34114	3.17195	1.62877	3.16459e-15	FALSE	FALSE
ADCY3	rs4077678	ADCY3	ENSG00000138031.14	Cells_EBV-transformed_lymphocytes	1233	5.13398e-11	0.0005604	1.5874e-08	0.172446	0.826994	0.827458	TRUE	rs11677299	0.02122	0.0449	20147	0.0025438	2.30405	0.940207	1.08717	0.0154939	0.0449	147	0.0793154	2.42062	0.220988	0.522567	1.60974	3.10493e-15	FALSE	FALSE
ADCY3	rs4077678	ADCY3	ENSG00000138031.14	Cells_EBV-transformed_lymphocytes	1233	5.13398e-11	0.0005604	1.5874e-08	0.172446	0.826994	0.827458	TRUE	rs10203353	0.4116	0.1161	21312	0.00100491	0.821081	0.975493	-1.52557	4.1999e-05	0.1161	147	0.0331449	4.0962	0.404349	3.13321	1.60764	3.09842e-15	FALSE	FALSE
ADCY3	rs4077678	ADCY3	ENSG00000138031.14	Cells_EBV-transformed_lymphocytes	1233	5.13398e-11	0.0005604	1.5874e-08	0.172446	0.826994	0.827458	TRUE	rs56082276	0.6596	0.9125	21078	0.00130593	0.440465	0.968384	-1.63311	8.51221e-06	0.9125	147	0.0426002	4.45188	0.345621	3.21294	1.57983	3.01344e-15	FALSE	FALSE
ADCY3	rs4077678	ADCY3	ENSG00000138031.14	Cells_EBV-transformed_lymphocytes	1233	5.13398e-11	0.0005604	1.5874e-08	0.172446	0.826994	0.827458	TRUE	rs80098057	0.4993	0.8857	21313	0.00101862	0.675592	0.975167	-1.62525	3.45645e-05	0.8857	147	0.0335985	4.1411	0.40108	3.18269	1.55744	2.94674e-15	FALSE	FALSE
ADCY3	rs4077678	ADCY3	ENSG00000138031.14	Cells_EBV-transformed_lymphocytes	1233	5.13398e-11	0.0005604	1.5874e-08	0.172446	0.826994	0.827458	TRUE	rs113786862	0.01088	0.0612	20710	0.00184707	2.54653	0.955861	1.53908	0.269084	0.0612	147	0.0592009	1.10517	0.275395	0.0071209	1.5462	2.91379e-15	FALSE	FALSE
ADCY3	rs4077678	ADCY3	ENSG00000138031.14	Cells_EBV-transformed_lymphocytes	1233	5.13398e-11	0.0005604	1.5874e-08	0.172446	0.826994	0.827458	TRUE	rs55906401	0.006367	0.1191	21327	0.000982246	2.72826	0.976032	1.76697	0.670741	0.1191	147	0.0324201	0.425131	0.409686	-0.226528	1.54044	2.89705e-15	FALSE	FALSE
ADCY3	rs4077678	ADCY3	ENSG00000138031.14	Cells_EBV-transformed_lymphocytes	1233	5.13398e-11	0.0005604	1.5874e-08	0.172446	0.826994	0.827458	TRUE	rs11691159	0.01958	0.1229	21306	0.000956942	2.3343	0.976635	0.782556	0.0283065	0.1229	147	0.0315538	2.19301	0.416252	0.731798	1.51435	2.82246e-15	FALSE	FALSE
ADCY3	rs4077678	ADCY3	ENSG00000138031.14	Cells_EBV-transformed_lymphocytes	1233	5.13398e-11	0.0005604	1.5874e-08	0.172446	0.826994	0.827458	TRUE	rs56033921	0.01215	0.0423	18234	0.00297534	2.50776	0.930766	1.59159	0.611905	0.0423	147	0.083962	0.507356	0.211343	-0.091511	1.50008	2.78245e-15	FALSE	FALSE
ADCY3	rs4077678	ADCY3	ENSG00000138031.14	Cells_EBV-transformed_lymphocytes	1233	5.13398e-11	0.0005604	1.5874e-08	0.172446	0.826994	0.827458	TRUE	rs55829517	0.456	0.1152	21314	0.00101164	0.74545	0.975333	-1.58015	4.97489e-05	0.1152	147	0.0333699	4.0568	0.402721	3.05624	1.47609	2.7165e-15	FALSE	FALSE
ADCY3	rs4077678	ADCY3	ENSG00000138031.14	Cells_EBV-transformed_lymphocytes	1233	5.13398e-11	0.0005604	1.5874e-08	0.172446	0.826994	0.827458	TRUE	rs6733301	0.4681	0.1151	21314	0.0010124	0.725574	0.975315	-1.59404	4.97489e-05	0.1151	147	0.0333951	4.0568	0.40254	3.05489	1.46085	2.67542e-15	FALSE	FALSE
ADCY3	rs4077678	ADCY3	ENSG00000138031.14	Cells_EBV-transformed_lymphocytes	1233	5.13398e-11	0.0005604	1.5874e-08	0.172446	0.826994	0.827458	TRUE	rs114577122	0.6425	0.1162	21312	0.00100416	0.464206	0.975511	-1.74965	3.45645e-05	0.1162	147	0.0331202	4.1411	0.40453	3.20938	1.45972	2.6724e-15	FALSE	FALSE
ADCY3	rs4077678	ADCY3	ENSG00000138031.14	Cells_EBV-transformed_lymphocytes	1233	5.13398e-11	0.0005604	1.5874e-08	0.172446	0.826994	0.827458	TRUE	rs74656311	0.4388	0.1154	21313	0.00101016	0.774221	0.975368	-1.55953	5.52057e-05	0.1154	147	0.0333196	4.03242	0.403084	3.01917	1.45964	2.67217e-15	FALSE	FALSE
ADCY3	rs4077678	ADCY3	ENSG00000138031.14	Cells_EBV-transformed_lymphocytes	1233	5.13398e-11	0.0005604	1.5874e-08	0.172446	0.826994	0.827458	TRUE	rs114055620	0.006753	0.135	21323	0.000882654	2.70879	0.97841	1.67179	0.625993	0.135	147	0.0291275	0.487374	0.435814	-0.234426	1.43736	2.6133e-15	FALSE	FALSE
ADCY3	rs4077678	ADCY3	ENSG00000138031.14	Cells_EBV-transformed_lymphocytes	1233	5.13398e-11	0.0005604	1.5874e-08	0.172446	0.826994	0.827458	TRUE	rs4665741	0.09731	0.7717	21288	0.000586002	1.65804	0.985561	-0.76423	0.00195178	0.7717	147	0.0193063	3.09747	0.538197	2.19551	1.43128	2.59747e-15	FALSE	FALSE
ADCY3	rs4077678	ADCY3	ENSG00000138031.14	Cells_EBV-transformed_lymphocytes	1233	5.13398e-11	0.0005604	1.5874e-08	0.172446	0.826994	0.827458	TRUE	rs6749818	0.4035	0.1157	21314	0.00100784	0.835387	0.975423	-1.51262	8.14809e-05	0.1157	147	0.0332445	3.94	0.403627	2.87443	1.36182	2.42315e-15	FALSE	FALSE
ADCY3	rs4077678	ADCY3	ENSG00000138031.14	Cells_EBV-transformed_lymphocytes	1233	5.13398e-11	0.0005604	1.5874e-08	0.172446	0.826994	0.827458	TRUE	rs75150777	0.4073	0.1162	21314	0.00100407	0.828654	0.975513	-1.51988	8.14809e-05	0.1162	147	0.0331202	3.94	0.40453	2.88068	1.3608	2.42069e-15	FALSE	FALSE
ADCY3	rs4077678	ADCY3	ENSG00000138031.14	Cells_EBV-transformed_lymphocytes	1233	5.13398e-11	0.0005604	1.5874e-08	0.172446	0.826994	0.827458	TRUE	rs6737356	0.4187	0.1158	21313	0.00100713	0.808679	0.97544	-1.53437	8.14809e-05	0.1158	147	0.0332195	3.94	0.403808	2.87568	1.34131	2.37398e-15	FALSE	FALSE
ADCY3	rs4077678	ADCY3	ENSG00000138031.14	Cells_EBV-transformed_lymphocytes	1233	5.13398e-11	0.0005604	1.5874e-08	0.172446	0.826994	0.827458	TRUE	rs112553292	0.4277	0.1168	21312	0.000999683	0.793134	0.975617	-1.55008	8.14809e-05	0.1168	147	0.0329724	3.94	0.405607	2.88814	1.33806	2.36626e-15	FALSE	FALSE
ADCY3	rs4077678	ADCY3	ENSG00000138031.14	Cells_EBV-transformed_lymphocytes	1233	5.13398e-11	0.0005604	1.5874e-08	0.172446	0.826994	0.827458	TRUE	rs11125866	0.4336	0.883	21312	0.000998201	0.783046	0.975653	-1.55855	8.14809e-05	0.883	147	0.0329235	3.94	0.405965	2.89061	1.33207	2.35213e-15	FALSE	FALSE
ADCY3	rs4077678	ADCY3	ENSG00000138031.14	Cells_EBV-transformed_lymphocytes	1233	5.13398e-11	0.0005604	1.5874e-08	0.172446	0.826994	0.827458	TRUE	rs74493154	0.4753	0.1154	21312	0.00101021	0.713882	0.975367	-1.60329	7.37039e-05	0.1154	147	0.0333196	3.964	0.403084	2.9089	1.30561	2.29071e-15	FALSE	FALSE
ADCY3	rs4077678	ADCY3	ENSG00000138031.14	Cells_EBV-transformed_lymphocytes	1233	5.13398e-11	0.0005604	1.5874e-08	0.172446	0.826994	0.827458	TRUE	rs6735896	0.4605	0.1166	21313	0.00100112	0.738024	0.975583	-1.59055	8.14809e-05	0.1166	147	0.0330215	3.94	0.405248	2.88566	1.29511	2.26678e-15	FALSE	FALSE
ADCY3	rs4077678	ADCY3	ENSG00000138031.14	Cells_EBV-transformed_lymphocytes	1233	5.13398e-11	0.0005604	1.5874e-08	0.172446	0.826994	0.827458	TRUE	rs13410506	0.004647	0.3721	21264	0.000442378	2.83054	0.989062	1.70442	0.910143	0.3721	147	0.014558	0.112858	0.607156	-0.463305	1.24111	2.14763e-15	FALSE	FALSE
ADCY3	rs4077678	ADCY3	ENSG00000138031.14	Cells_EBV-transformed_lymphocytes	1233	5.13398e-11	0.0005604	1.5874e-08	0.172446	0.826994	0.827458	TRUE	rs114482669	0.03847	0.0403	19532	0.00290939	2.06981	0.932197	0.651247	0.00867543	0.0403	147	0.0879452	2.62459	0.203721	0.587758	1.23901	2.14311e-15	FALSE	FALSE
ADCY3	rs4077678	ADCY3	ENSG00000138031.14	Cells_EBV-transformed_lymphocytes	1233	5.13398e-11	0.0005604	1.5874e-08	0.172446	0.826994	0.827458	TRUE	rs17046742	0.6545	0.1146	21312	0.00101634	0.44752	0.975221	-1.75122	7.37039e-05	0.1146	147	0.0335219	3.964	0.401629	2.89869	1.14746	1.95564e-15	FALSE	FALSE
ADCY3	rs4077678	ADCY3	ENSG00000138031.14	Cells_EBV-transformed_lymphocytes	1233	5.13398e-11	0.0005604	1.5874e-08	0.172446	0.826994	0.827458	TRUE	rs114020506	0.4397	0.8864	21311	0.00102418	0.7727	0.975035	-1.55405	0.000127329	0.8864	147	0.0337788	3.83157	0.399795	2.67944	1.12538	1.91293e-15	FALSE	FALSE
ADCY3	rs4077678	ADCY3	ENSG00000138031.14	Cells_EBV-transformed_lymphocytes	1233	5.13398e-11	0.0005604	1.5874e-08	0.172446	0.826994	0.827458	TRUE	rs12613893	0.005233	0.5861	21257	0.000426206	2.79233	0.989457	1.5813	0.853998	0.5861	147	0.0140212	0.18402	0.61608	-0.46823	1.11307	1.88951e-15	FALSE	FALSE
ADCY3	rs4077678	ADCY3	ENSG00000138031.14	Cells_EBV-transformed_lymphocytes	1233	5.13398e-11	0.0005604	1.5874e-08	0.172446	0.826994	0.827458	TRUE	rs11688862	0.005426	0.6393	21264	0.000448222	2.78059	0.988919	1.57176	0.944179	0.6393	147	0.0147503	0.0700184	0.604021	-0.461717	1.11004	1.88381e-15	FALSE	FALSE
ADCY3	rs4077678	ADCY3	ENSG00000138031.14	Cells_EBV-transformed_lymphocytes	1233	5.13398e-11	0.0005604	1.5874e-08	0.172446	0.826994	0.827458	TRUE	rs80195592	0.4535	0.1136	21311	0.00102418	0.749593	0.975035	-1.5712	0.000127329	0.1136	147	0.0337788	3.83157	0.399795	2.67944	1.10823	1.88041e-15	FALSE	FALSE
ADCY3	rs4077678	ADCY3	ENSG00000138031.14	Cells_EBV-transformed_lymphocytes	1233	5.13398e-11	0.0005604	1.5874e-08	0.172446	0.826994	0.827458	TRUE	rs112454139	0.01039	0.8789	21319	0.000968586	2.56257	0.976358	1.3334	0.729105	0.8789	147	0.0319572	0.346316	0.413168	-0.241732	1.09167	1.84951e-15	FALSE	FALSE
ADCY3	rs4077678	ADCY3	ENSG00000138031.14	Cells_EBV-transformed_lymphocytes	1233	5.13398e-11	0.0005604	1.5874e-08	0.172446	0.826994	0.827458	TRUE	rs11695038	0.03946	0.0175	18998	0.00672837	2.05936	0.856011	0.846142	0.0181121	0.0175	147	0.197825	2.36332	0.102122	0.231328	1.07747	1.82344e-15	FALSE	FALSE
ADCY3	rs4077678	ADCY3	ENSG00000138031.14	Cells_EBV-transformed_lymphocytes	1233	5.13398e-11	0.0005604	1.5874e-08	0.172446	0.826994	0.827458	TRUE	rs13026288	0.02396	0.0483	20885	0.00228932	2.25777	0.945865	0.952647	0.177305	0.0483	147	0.0739955	1.3491	0.233171	0.0794481	1.03209	1.74255e-15	FALSE	FALSE
ADCY3	rs4077678	ADCY3	ENSG00000138031.14	Cells_EBV-transformed_lymphocytes	1233	5.13398e-11	0.0005604	1.5874e-08	0.172446	0.826994	0.827458	TRUE	rs6545729	0.006051	0.6363	21263	0.000446641	2.745	0.988957	1.47293	0.855633	0.6363	147	0.0146976	0.181936	0.604877	-0.454268	1.01866	1.7193e-15	FALSE	FALSE
ADCY3	rs4077678	ADCY3	ENSG00000138031.14	Cells_EBV-transformed_lymphocytes	1233	5.13398e-11	0.0005604	1.5874e-08	0.172446	0.826994	0.827458	TRUE	rs55699354	0.04328	0.982	18998	0.00654481	2.021	0.859387	0.774182	0.0181121	0.982	147	0.192428	2.36332	0.104686	0.23706	1.01124	1.70659e-15	FALSE	FALSE
ADCY3	rs4077678	ADCY3	ENSG00000138031.14	Cells_EBV-transformed_lymphocytes	1233	5.13398e-11	0.0005604	1.5874e-08	0.172446	0.826994	0.827458	TRUE	rs7420918	0.006198	0.3951	21261	0.000432528	2.73712	0.989302	1.43697	0.910143	0.3951	147	0.0142319	0.112858	0.612547	-0.470179	0.966786	1.63238e-15	FALSE	FALSE
ADCY3	rs4077678	ADCY3	ENSG00000138031.14	Cells_EBV-transformed_lymphocytes	1233	5.13398e-11	0.0005604	1.5874e-08	0.172446	0.826994	0.827458	TRUE	rs12613913	0.006483	0.3962	21252	0.000432296	2.7223	0.989308	1.39669	0.766999	0.3962	147	0.0142182	0.296303	0.612775	-0.447475	0.949218	1.60396e-15	FALSE	FALSE
ADCY3	rs4077678	ADCY3	ENSG00000138031.14	Cells_EBV-transformed_lymphocytes	1233	5.13398e-11	0.0005604	1.5874e-08	0.172446	0.826994	0.827458	TRUE	rs78372398	0.01373	0.1197	21325	0.000978081	2.46425	0.976132	1.0962	0.469745	0.1197	147	0.0322796	0.722894	0.410737	-0.157121	0.939074	1.58777e-15	FALSE	FALSE
ADCY3	rs4077678	ADCY3	ENSG00000138031.14	Cells_EBV-transformed_lymphocytes	1233	5.13398e-11	0.0005604	1.5874e-08	0.172446	0.826994	0.827458	TRUE	rs79411273	0.4987	0.885	21315	0.00101312	0.676537	0.975298	-1.62723	0.000193575	0.885	147	0.0334204	3.72726	0.402358	2.53748	0.910255	1.54266e-15	FALSE	FALSE
ADCY3	rs4077678	ADCY3	ENSG00000138031.14	Cells_EBV-transformed_lymphocytes	1233	5.13398e-11	0.0005604	1.5874e-08	0.172446	0.826994	0.827458	TRUE	rs142848890	0.02502	0.0496	20111	0.00231829	2.24109	0.945218	0.921483	0.322572	0.0496	147	0.0721547	0.989186	0.237706	-0.0194151	0.902068	1.53008e-15	FALSE	FALSE
ADCY3	rs4077678	ADCY3	ENSG00000138031.14	Cells_EBV-transformed_lymphocytes	1233	5.13398e-11	0.0005604	1.5874e-08	0.172446	0.826994	0.827458	TRUE	rs114737456	0.06115	0.9568	20292	0.00262035	1.87241	0.938519	0.250672	0.00944995	0.9568	147	0.0822901	2.59533	0.214715	0.602279	0.852951	1.45675e-15	FALSE	FALSE
ADCY3	rs4077678	ADCY3	ENSG00000138031.14	Cells_EBV-transformed_lymphocytes	1233	5.13398e-11	0.0005604	1.5874e-08	0.172446	0.826994	0.827458	TRUE	rs79921806	0.02824	0.8929	21308	0.00107858	2.19394	0.973743	0.523567	0.0853364	0.8929	147	0.0355681	1.72053	0.387476	0.328423	0.851991	1.45535e-15	FALSE	FALSE
ADCY3	rs4077678	ADCY3	ENSG00000138031.14	Cells_EBV-transformed_lymphocytes	1233	5.13398e-11	0.0005604	1.5874e-08	0.172446	0.826994	0.827458	TRUE	rs11125912	0.02723	0.0496	20111	0.00231829	2.2082	0.945218	0.852325	0.322572	0.0496	147	0.0721547	0.989186	0.237706	-0.0194151	0.83291	1.42784e-15	FALSE	FALSE
ADCY3	rs4077678	ADCY3	ENSG00000138031.14	Cells_EBV-transformed_lymphocytes	1233	5.13398e-11	0.0005604	1.5874e-08	0.172446	0.826994	0.827458	TRUE	rs77483992	0.0136	0.1229	21324	0.000956134	2.46766	0.976655	1.09491	0.984571	0.1229	147	0.0315538	0.0193386	0.416252	-0.269065	0.825846	1.41779e-15	FALSE	FALSE
ADCY3	rs4077678	ADCY3	ENSG00000138031.14	Cells_EBV-transformed_lymphocytes	1233	5.13398e-11	0.0005604	1.5874e-08	0.172446	0.826994	0.827458	TRUE	rs116789887	0.01395	0.123	21324	0.000955466	2.45855	0.976671	1.0727	0.984571	0.123	147	0.0315317	0.0193386	0.416422	-0.269211	0.803492	1.38645e-15	FALSE	FALSE
ADCY3	rs4077678	ADCY3	ENSG00000138031.14	Cells_EBV-transformed_lymphocytes	1233	5.13398e-11	0.0005604	1.5874e-08	0.172446	0.826994	0.827458	TRUE	rs6722726	0.04893	0.0683	21044	0.00164121	1.9692	0.960587	0.24563	0.026945	0.0683	147	0.053451	2.21231	0.296244	0.549296	0.794926	1.37462e-15	FALSE	FALSE
ADCY3	rs4077678	ADCY3	ENSG00000138031.14	Cells_EBV-transformed_lymphocytes	1233	5.13398e-11	0.0005604	1.5874e-08	0.172446	0.826994	0.827458	TRUE	rs12616487	0.03497	0.1544	21292	0.000790606	2.10871	0.980618	0.208523	0.0510591	0.1544	147	0.026052	1.95098	0.463421	0.570697	0.77922	1.3532e-15	FALSE	FALSE
ADCY3	rs4077678	ADCY3	ENSG00000138031.14	Cells_EBV-transformed_lymphocytes	1233	5.13398e-11	0.0005604	1.5874e-08	0.172446	0.826994	0.827458	TRUE	rs76125319	0.02016	0.0736	21218	0.00151917	2.32336	0.96341	0.946244	0.829032	0.0736	147	0.0498857	0.215943	0.310835	-0.17889	0.767354	1.33724e-15	FALSE	FALSE
ADCY3	rs4077678	ADCY3	ENSG00000138031.14	Cells_EBV-transformed_lymphocytes	1233	5.13398e-11	0.0005604	1.5874e-08	0.172446	0.826994	0.827458	TRUE	rs4665727	0.009547	0.333	21268	0.000465256	2.59182	0.988502	1.08734	0.506949	0.333	147	0.0153138	0.663596	0.595021	-0.320949	0.766391	1.33595e-15	FALSE	FALSE
ADCY3	rs4077678	ADCY3	ENSG00000138031.14	Cells_EBV-transformed_lymphocytes	1233	5.13398e-11	0.0005604	1.5874e-08	0.172446	0.826994	0.827458	TRUE	rs184331908	0.04495	0.9766	15940	0.00603348	2.00512	0.868933	0.730756	0.204003	0.9766	147	0.14884	1.27023	0.131318	0.0355505	0.766306	1.33584e-15	FALSE	FALSE
ADCY3	rs4077678	ADCY3	ENSG00000138031.14	Cells_EBV-transformed_lymphocytes	1233	5.13398e-11	0.0005604	1.5874e-08	0.172446	0.826994	0.827458	TRUE	rs1342553760	0.04372	0.0618	20970	0.00180762	2.01677	0.956763	0.375208	0.0488526	0.0618	147	0.0586636	1.96988	0.277218	0.375536	0.750744	1.31521e-15	FALSE	FALSE
ADCY3	rs4077678	ADCY3	ENSG00000138031.14	Cells_EBV-transformed_lymphocytes	1233	5.13398e-11	0.0005604	1.5874e-08	0.172446	0.826994	0.827458	TRUE	rs1541983	0.04372	0.0618	20970	0.00180762	2.01677	0.956763	0.375208	0.0488526	0.0618	147	0.0586636	1.96988	0.277218	0.375536	0.750744	1.31521e-15	FALSE	FALSE
ADCY3	rs4077678	ADCY3	ENSG00000138031.14	Cells_EBV-transformed_lymphocytes	1233	5.13398e-11	0.0005604	1.5874e-08	0.172446	0.826994	0.827458	TRUE	rs113411679	0.03215	0.0359	20768	0.00305758	2.14254	0.928989	0.809794	0.595405	0.0359	147	0.0982734	0.53102	0.186299	-0.0768148	0.73298	1.29205e-15	FALSE	FALSE
ADCY3	rs4077678	ADCY3	ENSG00000138031.14	Cells_EBV-transformed_lymphocytes	1233	5.13398e-11	0.0005604	1.5874e-08	0.172446	0.826994	0.827458	TRUE	rs6749437	0.03218	0.0362	20768	0.00303318	2.14217	0.929515	0.806538	0.595405	0.0362	147	0.0974894	0.53102	0.187517	-0.0773918	0.729147	1.28711e-15	FALSE	FALSE
ADCY3	rs4077678	ADCY3	ENSG00000138031.14	Cells_EBV-transformed_lymphocytes	1233	5.13398e-11	0.0005604	1.5874e-08	0.172446	0.826994	0.827458	TRUE	rs6749438	0.03448	0.0343	20769	0.00319475	2.11441	0.926038	0.767935	0.652759	0.0343	147	0.102687	0.449933	0.179731	-0.0808691	0.687066	1.23407e-15	FALSE	FALSE
ADCY3	rs4077678	ADCY3	ENSG00000138031.14	Cells_EBV-transformed_lymphocytes	1233	5.13398e-11	0.0005604	1.5874e-08	0.172446	0.826994	0.827458	TRUE	rs144475939	0.06499	0.0462	20464	0.00243724	1.84533	0.942568	0.176252	0.0183182	0.0462	147	0.0771886	2.35912	0.225703	0.50017	0.676422	1.22101e-15	FALSE	FALSE
ADCY3	rs4077678	ADCY3	ENSG00000138031.14	Cells_EBV-transformed_lymphocytes	1233	5.13398e-11	0.0005604	1.5874e-08	0.172446	0.826994	0.827458	TRUE	rs17046751	0.03625	0.9663	20769	0.00324961	2.09411	0.924864	0.733678	0.899081	0.9663	147	0.104451	0.126822	0.177234	-0.0961166	0.637562	1.17447e-15	FALSE	FALSE
ADCY3	rs4077678	ADCY3	ENSG00000138031.14	Cells_EBV-transformed_lymphocytes	1233	5.13398e-11	0.0005604	1.5874e-08	0.172446	0.826994	0.827458	TRUE	rs78865975	0.0229	0.0877	20903	0.00131414	2.2751	0.968191	0.781706	0.81872	0.0877	147	0.0425124	0.229192	0.346088	-0.203301	0.578404	1.10701e-15	FALSE	FALSE
ADCY3	rs4077678	ADCY3	ENSG00000138031.14	Cells_EBV-transformed_lymphocytes	1233	5.13398e-11	0.0005604	1.5874e-08	0.172446	0.826994	0.827458	TRUE	rs12999951	0.05444	0.023	12202	0.00801558	1.92332	0.833063	0.645746	0.866288	0.023	147	0.151367	0.168375	0.12941	-0.0674574	0.578288	1.10688e-15	FALSE	FALSE
ADCY3	rs4077678	ADCY3	ENSG00000138031.14	Cells_EBV-transformed_lymphocytes	1233	5.13398e-11	0.0005604	1.5874e-08	0.172446	0.826994	0.827458	TRUE	rs74654316	0.04335	0.0327	20770	0.00334536	2.02032	0.922821	0.602527	0.467766	0.0327	147	0.107533	0.726119	0.173032	-0.0493793	0.553147	1.0794e-15	FALSE	FALSE
ADCY3	rs4077678	ADCY3	ENSG00000138031.14	Cells_EBV-transformed_lymphocytes	1233	5.13398e-11	0.0005604	1.5874e-08	0.172446	0.826994	0.827458	TRUE	rs934608	0.01049	0.354	21257	0.000452117	2.55924	0.988823	0.991297	0.93454	0.354	147	0.0148736	0.0821342	0.602029	-0.458657	0.53264	1.05749e-15	FALSE	FALSE
ADCY3	rs4077678	ADCY3	ENSG00000138031.14	Cells_EBV-transformed_lymphocytes	1233	5.13398e-11	0.0005604	1.5874e-08	0.172446	0.826994	0.827458	TRUE	rs7566416	0.01229	0.332	21269	0.000465937	2.50371	0.988486	0.866101	0.541821	0.332	147	0.0153369	0.610062	0.594657	-0.340853	0.525248	1.0497e-15	FALSE	FALSE
ADCY3	rs4077678	ADCY3	ENSG00000138031.14	Cells_EBV-transformed_lymphocytes	1233	5.13398e-11	0.0005604	1.5874e-08	0.172446	0.826994	0.827458	TRUE	rs2241757	0.173	0.3578	21253	0.000450047	1.36263	0.988874	-1.33119	0.00557043	0.3578	147	0.0148027	2.77205	0.603173	1.85534	0.524155	1.04855e-15	FALSE	FALSE
ADCY3	rs4077678	ADCY3	ENSG00000138031.14	Cells_EBV-transformed_lymphocytes	1233	5.13398e-11	0.0005604	1.5874e-08	0.172446	0.826994	0.827458	TRUE	rs10169985	0.0431	0.0344	20768	0.00318594	2.02274	0.926227	0.591435	0.610973	0.0344	147	0.102399	0.508685	0.180145	-0.0760068	0.515428	1.03944e-15	FALSE	FALSE
ADCY3	rs4077678	ADCY3	ENSG00000138031.14	Cells_EBV-transformed_lymphocytes	1233	5.13398e-11	0.0005604	1.5874e-08	0.172446	0.826994	0.827458	TRUE	rs13395267	0.04324	0.0343	20769	0.00319475	2.02138	0.926038	0.589789	0.652759	0.0343	147	0.102687	0.449933	0.179731	-0.0808691	0.50892	1.0327e-15	FALSE	FALSE
ADCY3	rs4077678	ADCY3	ENSG00000138031.14	Cells_EBV-transformed_lymphocytes	1233	5.13398e-11	0.0005604	1.5874e-08	0.172446	0.826994	0.827458	TRUE	rs2289090	0.01263	0.3319	21269	0.000466007	2.49404	0.988484	0.842282	0.541821	0.3319	147	0.0153392	0.610062	0.594621	-0.340815	0.501467	1.02503e-15	FALSE	FALSE
ADCY3	rs4077678	ADCY3	ENSG00000138031.14	Cells_EBV-transformed_lymphocytes	1233	5.13398e-11	0.0005604	1.5874e-08	0.172446	0.826994	0.827458	TRUE	rs7588104	0.04396	0.0346	20769	0.00316803	2.01447	0.926612	0.574145	0.652759	0.0346	147	0.101828	0.449933	0.180972	-0.0815007	0.492645	1.01603e-15	FALSE	FALSE
ADCY3	rs4077678	ADCY3	ENSG00000138031.14	Cells_EBV-transformed_lymphocytes	1233	5.13398e-11	0.0005604	1.5874e-08	0.172446	0.826994	0.827458	TRUE	rs73920633	0.04378	0.966	20769	0.00322194	2.01619	0.925456	0.582819	0.899081	0.966	147	0.103561	0.126822	0.178485	-0.0968671	0.485952	1.00925e-15	FALSE	FALSE
ADCY3	rs4077678	ADCY3	ENSG00000138031.14	Cells_EBV-transformed_lymphocytes	1233	5.13398e-11	0.0005604	1.5874e-08	0.172446	0.826994	0.827458	TRUE	rs934610	0.01298	0.332	21269	0.000465937	2.48432	0.988486	0.818302	0.541821	0.332	147	0.0153369	0.610062	0.594657	-0.340853	0.477449	1.0007e-15	FALSE	FALSE
ADCY3	rs4077678	ADCY3	ENSG00000138031.14	Cells_EBV-transformed_lymphocytes	1233	5.13398e-11	0.0005604	1.5874e-08	0.172446	0.826994	0.827458	TRUE	rs72850841	0.04632	0.9657	20768	0.0031949	1.99247	0.926035	0.536059	0.595405	0.9657	147	0.102687	0.53102	0.179731	-0.0737209	0.462338	9.85696e-16	FALSE	FALSE
ADCY3	rs4077678	ADCY3	ENSG00000138031.14	Cells_EBV-transformed_lymphocytes	1233	5.13398e-11	0.0005604	1.5874e-08	0.172446	0.826994	0.827458	TRUE	rs6745073	0.04632	0.0344	20768	0.00318594	1.99247	0.926227	0.535141	0.595405	0.0344	147	0.102399	0.53102	0.180145	-0.0739151	0.461225	9.846e-16	FALSE	FALSE
ADCY3	rs4077678	ADCY3	ENSG00000138031.14	Cells_EBV-transformed_lymphocytes	1233	5.13398e-11	0.0005604	1.5874e-08	0.172446	0.826994	0.827458	TRUE	rs7593743	0.04574	0.034	20769	0.00322194	1.99778	0.925456	0.548631	0.899081	0.034	147	0.103561	0.126822	0.178485	-0.0968671	0.451764	9.75328e-16	FALSE	FALSE
ADCY3	rs4077678	ADCY3	ENSG00000138031.14	Cells_EBV-transformed_lymphocytes	1233	5.13398e-11	0.0005604	1.5874e-08	0.172446	0.826994	0.827458	TRUE	rs11125730	0.06638	0.1454	21297	0.000830506	1.83585	0.97966	-0.296681	0.0322185	0.1454	147	0.0273732	2.14169	0.451144	0.734702	0.438021	9.62015e-16	FALSE	FALSE
ADCY3	rs4077678	ADCY3	ENSG00000138031.14	Cells_EBV-transformed_lymphocytes	1233	5.13398e-11	0.0005604	1.5874e-08	0.172446	0.826994	0.827458	TRUE	rs62142312	0.05182	0.9546	20445	0.00248041	1.94463	0.94161	0.360074	0.189409	0.9546	147	0.078483	1.31233	0.22281	0.0658274	0.425902	9.50427e-16	FALSE	FALSE
ADCY3	rs4077678	ADCY3	ENSG00000138031.14	Cells_EBV-transformed_lymphocytes	1233	5.13398e-11	0.0005604	1.5874e-08	0.172446	0.826994	0.827458	TRUE	rs34083692	0.05492	0.9738	20187	0.00426723	1.91951	0.903603	0.495028	0.866288	0.9738	147	0.133316	0.168375	0.144401	-0.07593	0.419098	9.43983e-16	FALSE	FALSE
ADCY3	rs4077678	ADCY3	ENSG00000138031.14	Cells_EBV-transformed_lymphocytes	1233	5.13398e-11	0.0005604	1.5874e-08	0.172446	0.826994	0.827458	TRUE	rs17736503	0.02989	0.0902	20978	0.00127665	2.17154	0.969071	0.54685	0.489075	0.0902	147	0.0414477	0.691781	0.35185	-0.132626	0.414225	9.39393e-16	FALSE	FALSE
ADCY3	rs4077678	ADCY3	ENSG00000138031.14	Cells_EBV-transformed_lymphocytes	1233	5.13398e-11	0.0005604	1.5874e-08	0.172446	0.826994	0.827458	TRUE	rs12619015	0.05887	0.9573	19435	0.00276648	1.88916	0.935312	0.299946	0.142231	0.9573	147	0.0832102	1.46753	0.212846	0.109533	0.409478	9.34945e-16	FALSE	FALSE
ADCY3	rs4077678	ADCY3	ENSG00000138031.14	Cells_EBV-transformed_lymphocytes	1233	5.13398e-11	0.0005604	1.5874e-08	0.172446	0.826994	0.827458	TRUE	rs111554312	0.04816	0.0343	20769	0.00319475	1.97595	0.926038	0.505704	0.904981	0.0343	147	0.102687	0.119372	0.179731	-0.0977808	0.407923	9.33493e-16	FALSE	FALSE
ADCY3	rs4077678	ADCY3	ENSG00000138031.14	Cells_EBV-transformed_lymphocytes	1233	5.13398e-11	0.0005604	1.5874e-08	0.172446	0.826994	0.827458	TRUE	rs6545646	0.02762	0.6667	21263	0.000465156	2.20264	0.988505	0.165018	0.128652	0.6667	147	0.0153069	1.51944	0.59513	0.234892	0.39991	9.26042e-16	FALSE	FALSE
ADCY3	rs4077678	ADCY3	ENSG00000138031.14	Cells_EBV-transformed_lymphocytes	1233	5.13398e-11	0.0005604	1.5874e-08	0.172446	0.826994	0.827458	TRUE	rs41289506	0.06798	0.9766	13666	0.00703744	1.82514	0.850386	0.466526	0.866288	0.9766	147	0.14884	0.168375	0.131318	-0.0685275	0.397998	9.24273e-16	FALSE	FALSE
ADCY3	rs4077678	ADCY3	ENSG00000138031.14	Cells_EBV-transformed_lymphocytes	1233	5.13398e-11	0.0005604	1.5874e-08	0.172446	0.826994	0.827458	TRUE	rs137871379	0.05502	0.9614	19873	0.00298012	1.91872	0.930663	0.378721	0.322572	0.9614	147	0.0916561	0.989186	0.197099	-0.0133322	0.365389	8.9462e-16	FALSE	FALSE
ADCY3	rs4077678	ADCY3	ENSG00000138031.14	Cells_EBV-transformed_lymphocytes	1233	5.13398e-11	0.0005604	1.5874e-08	0.172446	0.826994	0.827458	TRUE	rs11125751	0.07209	0.8546	21297	0.000830506	1.79855	0.97966	-0.363083	0.033905	0.8546	147	0.0273732	2.1212	0.451144	0.714999	0.351916	8.82647e-16	FALSE	FALSE
ADCY3	rs4077678	ADCY3	ENSG00000138031.14	Cells_EBV-transformed_lymphocytes	1233	5.13398e-11	0.0005604	1.5874e-08	0.172446	0.826994	0.827458	TRUE	rs6739622	0.06268	0.8521	21293	0.000819017	1.86145	0.979935	-0.256655	0.0486537	0.8521	147	0.0269894	1.97161	0.454642	0.5805	0.323846	8.58216e-16	FALSE	FALSE
ADCY3	rs4077678	ADCY3	ENSG00000138031.14	Cells_EBV-transformed_lymphocytes	1233	5.13398e-11	0.0005604	1.5874e-08	0.172446	0.826994	0.827458	TRUE	rs12473083	0.1196	0.013	13347	0.0128335	1.55645	0.757096	0.209508	0.0524308	0.013	147	0.265089	1.93958	0.0782366	0.106428	0.315936	8.51454e-16	FALSE	FALSE
ADCY3	rs4077678	ADCY3	ENSG00000138031.14	Cells_EBV-transformed_lymphocytes	1233	5.13398e-11	0.0005604	1.5874e-08	0.172446	0.826994	0.827458	TRUE	rs116486881	0.0756	0.0216	19557	0.00531761	1.77681	0.882659	0.32196	0.500382	0.0216	147	0.160947	0.673889	0.122651	-0.0375758	0.284385	8.25009e-16	FALSE	FALSE
ADCY3	rs4077678	ADCY3	ENSG00000138031.14	Cells_EBV-transformed_lymphocytes	1233	5.13398e-11	0.0005604	1.5874e-08	0.172446	0.826994	0.827458	TRUE	rs71439150	0.07695	0.0262	13666	0.00630342	1.76866	0.863867	0.3541	0.866288	0.0262	147	0.133316	0.168375	0.144401	-0.07593	0.27817	8.19898e-16	FALSE	FALSE
ADCY3	rs4077678	ADCY3	ENSG00000138031.14	Cells_EBV-transformed_lymphocytes	1233	5.13398e-11	0.0005604	1.5874e-08	0.172446	0.826994	0.827458	TRUE	rs12468225	0.06753	0.8535	21294	0.000825449	1.82813	0.979781	-0.313323	0.0510591	0.8535	147	0.0272027	1.95098	0.452692	0.560177	0.246853	7.94619e-16	FALSE	FALSE
ADCY3	rs4077678	ADCY3	ENSG00000138031.14	Cells_EBV-transformed_lymphocytes	1233	5.13398e-11	0.0005604	1.5874e-08	0.172446	0.826994	0.827458	TRUE	rs141456323	0.3837	0.0371	19662	0.003129	0.871099	0.92745	-0.95986	0.000213982	0.0371	147	0.0952133	3.70191	0.191142	1.20366	0.243795	7.92193e-16	FALSE	FALSE
ADCY3	rs4077678	ADCY3	ENSG00000138031.14	Cells_EBV-transformed_lymphocytes	1233	5.13398e-11	0.0005604	1.5874e-08	0.172446	0.826994	0.827458	TRUE	rs11890632	0.09681	0.1173	21311	0.000996033	1.66052	0.975704	-0.513559	0.0255276	0.1173	147	0.0328505	2.23332	0.406501	0.752899	0.239341	7.88672e-16	FALSE	FALSE
ADCY3	rs4077678	ADCY3	ENSG00000138031.14	Cells_EBV-transformed_lymphocytes	1233	5.13398e-11	0.0005604	1.5874e-08	0.172446	0.826994	0.827458	TRUE	rs112335074	0.08275	0.8509	21292	0.000813609	1.73495	0.980065	-0.482625	0.033905	0.8509	147	0.02681	2.1212	0.456297	0.721876	0.23925	7.88601e-16	FALSE	FALSE
ADCY3	rs4077678	ADCY3	ENSG00000138031.14	Cells_EBV-transformed_lymphocytes	1233	5.13398e-11	0.0005604	1.5874e-08	0.172446	0.826994	0.827458	TRUE	rs4578807	0.08275	0.8509	21292	0.000813609	1.73495	0.980065	-0.482625	0.033905	0.8509	147	0.02681	2.1212	0.456297	0.721876	0.23925	7.88601e-16	FALSE	FALSE
ADCY3	rs4077678	ADCY3	ENSG00000138031.14	Cells_EBV-transformed_lymphocytes	1233	5.13398e-11	0.0005604	1.5874e-08	0.172446	0.826994	0.827458	TRUE	rs13313741	0.03246	0.1149	21204	0.0010192	2.1387	0.975153	0.382681	0.458021	0.1149	147	0.0334457	0.742109	0.402176	-0.146485	0.236196	7.86196e-16	FALSE	FALSE
ADCY3	rs4077678	ADCY3	ENSG00000138031.14	Cells_EBV-transformed_lymphocytes	1233	5.13398e-11	0.0005604	1.5874e-08	0.172446	0.826994	0.827458	TRUE	rs62140562	0.02511	0.3119	21274	0.000481363	2.23971	0.988109	0.26233	0.235977	0.3119	147	0.0158484	1.1851	0.586726	-0.0298033	0.232527	7.83316e-16	FALSE	FALSE
ADCY3	rs4077678	ADCY3	ENSG00000138031.14	Cells_EBV-transformed_lymphocytes	1233	5.13398e-11	0.0005604	1.5874e-08	0.172446	0.826994	0.827458	TRUE	rs6747889	0.01679	0.6639	21262	0.000463248	2.39127	0.988551	0.59142	0.577326	0.6639	147	0.0152434	0.557295	0.596131	-0.36076	0.23066	7.81856e-16	FALSE	FALSE
ADCY3	rs4077678	ADCY3	ENSG00000138031.14	Cells_EBV-transformed_lymphocytes	1233	5.13398e-11	0.0005604	1.5874e-08	0.172446	0.826994	0.827458	TRUE	rs7602836	0.0622	0.0347	20768	0.00315938	1.86487	0.926797	0.304314	0.610973	0.0347	147	0.101546	0.508685	0.181385	-0.0766031	0.227711	7.79553e-16	FALSE	FALSE
ADCY3	rs4077678	ADCY3	ENSG00000138031.14	Cells_EBV-transformed_lymphocytes	1233	5.13398e-11	0.0005604	1.5874e-08	0.172446	0.826994	0.827458	TRUE	rs1025781	0.07035	0.854	21294	0.000827791	1.80965	0.979725	-0.34496	0.0510591	0.854	147	0.0272798	1.95098	0.45199	0.559482	0.214521	7.69338e-16	FALSE	FALSE
ADCY3	rs4077678	ADCY3	ENSG00000138031.14	Cells_EBV-transformed_lymphocytes	1233	5.13398e-11	0.0005604	1.5874e-08	0.172446	0.826994	0.827458	TRUE	rs55774447	0.1783	0.074	21145	0.00151683	1.34601	0.963465	-0.781964	0.00607115	0.074	147	0.0496375	2.74391	0.311904	0.98726	0.205295	7.62273e-16	FALSE	FALSE
ADCY3	rs4077678	ADCY3	ENSG00000138031.14	Cells_EBV-transformed_lymphocytes	1233	5.13398e-11	0.0005604	1.5874e-08	0.172446	0.826994	0.827458	TRUE	rs115732741	0.127	0.0184	17138	0.00710029	1.52604	0.849252	0.0427956	0.0432138	0.0184	147	0.188322	2.02164	0.106725	0.161664	0.204459	7.61636e-16	FALSE	FALSE
ADCY3	rs4077678	ADCY3	ENSG00000138031.14	Cells_EBV-transformed_lymphocytes	1233	5.13398e-11	0.0005604	1.5874e-08	0.172446	0.826994	0.827458	TRUE	rs6738493	0.01547	0.3622	21255	0.000447605	2.42119	0.988934	0.646706	0.861601	0.3622	147	0.0147238	0.174337	0.604452	-0.454556	0.19215	7.52319e-16	FALSE	FALSE
ADCY3	rs4077678	ADCY3	ENSG00000138031.14	Cells_EBV-transformed_lymphocytes	1233	5.13398e-11	0.0005604	1.5874e-08	0.172446	0.826994	0.827458	TRUE	rs192753390	0.1261	0.0346	18130	0.00362917	1.52966	0.916818	-0.170743	0.0258842	0.0346	147	0.101828	2.22794	0.180972	0.349331	0.178587	7.42184e-16	FALSE	FALSE
ADCY3	rs4077678	ADCY3	ENSG00000138031.14	Cells_EBV-transformed_lymphocytes	1233	5.13398e-11	0.0005604	1.5874e-08	0.172446	0.826994	0.827458	TRUE	rs4665733	0.01704	0.591	21256	0.000427756	2.38584	0.989419	0.541651	0.575718	0.591	147	0.0140715	0.55965	0.615232	-0.38121	0.160441	7.28838e-16	FALSE	FALSE
ADCY3	rs4077678	ADCY3	ENSG00000138031.14	Cells_EBV-transformed_lymphocytes	1233	5.13398e-11	0.0005604	1.5874e-08	0.172446	0.826994	0.827458	TRUE	rs114114378	0.09525	0.9744	13640	0.00645947	1.66833	0.860965	0.211659	0.80989	0.9744	147	0.136356	0.240568	0.141637	-0.0722658	0.139393	7.13657e-16	FALSE	FALSE
ADCY3	rs4077678	ADCY3	ENSG00000138031.14	Cells_EBV-transformed_lymphocytes	1233	5.13398e-11	0.0005604	1.5874e-08	0.172446	0.826994	0.827458	TRUE	rs11125810	0.2942	0.1052	21307	0.00109578	1.04895	0.973336	-1.27674	0.00343791	0.1052	147	0.0361336	2.9256	0.383739	1.4002	0.12346	7.02377e-16	FALSE	FALSE
ADCY3	rs4077678	ADCY3	ENSG00000138031.14	Cells_EBV-transformed_lymphocytes	1233	5.13398e-11	0.0005604	1.5874e-08	0.172446	0.826994	0.827458	TRUE	rs1429951516	0.2942	0.1052	21307	0.00109578	1.04895	0.973336	-1.27674	0.00343791	0.1052	147	0.0361336	2.9256	0.383739	1.4002	0.12346	7.02377e-16	FALSE	FALSE
ADCY3	rs4077678	ADCY3	ENSG00000138031.14	Cells_EBV-transformed_lymphocytes	1233	5.13398e-11	0.0005604	1.5874e-08	0.172446	0.826994	0.827458	TRUE	rs76477706	0.1504	0.9832	12217	0.0108911	1.43812	0.785992	0.0419197	0.105627	0.9832	147	0.205921	1.61817	0.0985021	0.0771131	0.119033	6.99274e-16	FALSE	FALSE
ADCY3	rs4077678	ADCY3	ENSG00000138031.14	Cells_EBV-transformed_lymphocytes	1233	5.13398e-11	0.0005604	1.5874e-08	0.172446	0.826994	0.827458	TRUE	rs114223581	0.08946	0.9694	17343	0.00427209	1.69825	0.903504	0.133755	0.683185	0.9694	147	0.114664	0.408121	0.164037	-0.0759242	0.057831	6.5776e-16	FALSE	FALSE
ADCY3	rs4077678	ADCY3	ENSG00000138031.14	Cells_EBV-transformed_lymphocytes	1233	5.13398e-11	0.0005604	1.5874e-08	0.172446	0.826994	0.827458	TRUE	rs6753096	0.03209	0.314	21273	0.00047963	2.14329	0.988151	0.0518568	0.21942	0.314	147	0.0157906	1.22807	0.587611	0.000211539	0.0520683	6.53981e-16	FALSE	FALSE
ADCY3	rs4077678	ADCY3	ENSG00000138031.14	Cells_EBV-transformed_lymphocytes	1233	5.13398e-11	0.0005604	1.5874e-08	0.172446	0.826994	0.827458	TRUE	rs76114856	0.06288	0.0499	20796	0.00222915	1.86004	0.947213	0.167812	0.827258	0.0499	147	0.0717435	0.21822	0.238743	-0.130708	0.0371046	6.44268e-16	FALSE	FALSE
ADCY3	rs4077678	ADCY3	ENSG00000138031.14	Cells_EBV-transformed_lymphocytes	1233	5.13398e-11	0.0005604	1.5874e-08	0.172446	0.826994	0.827458	TRUE	rs55748729	0.1102	0.095	21110	0.00121096	1.59729	0.970616	-0.525457	0.0373925	0.095	147	0.0395622	2.08145	0.362539	0.56021	0.0347531	6.42754e-16	FALSE	FALSE
ADCY3	rs4077678	ADCY3	ENSG00000138031.14	Cells_EBV-transformed_lymphocytes	1233	5.13398e-11	0.0005604	1.5874e-08	0.172446	0.826994	0.827458	TRUE	rs140522568	0.09067	0.0316	17607	0.00407907	1.69187	0.90746	0.108716	0.683185	0.0316	147	0.11115	0.408121	0.16835	-0.0781513	0.0305649	6.40068e-16	FALSE	FALSE
ADCY3	rs4077678	ADCY3	ENSG00000138031.14	Cells_EBV-transformed_lymphocytes	1233	5.13398e-11	0.0005604	1.5874e-08	0.172446	0.826994	0.827458	TRUE	rs141180023	0.1569	0.0171	13693	0.00954959	1.41557	0.807272	-0.014411	0.204003	0.0171	147	0.202371	1.27023	0.100058	0.0280083	0.0135973	6.29299e-16	FALSE	FALSE
ADCY3	rs4077678	ADCY3	ENSG00000138031.14	Cells_EBV-transformed_lymphocytes	1233	5.13398e-11	0.0005604	1.5874e-08	0.172446	0.826994	0.827458	TRUE	rs7592588	0.08563	0.9665	20769	0.00326833	1.71891	0.924464	0.0741702	0.628132	0.9665	147	0.105052	0.484358	0.176398	-0.0763423	-0.00217212	6.19453e-16	FALSE	FALSE
ADCY3	rs4077678	ADCY3	ENSG00000138031.14	Cells_EBV-transformed_lymphocytes	1233	5.13398e-11	0.0005604	1.5874e-08	0.172446	0.826994	0.827458	TRUE	rs2384039	0.07185	0.1671	21285	0.0007419	1.80007	0.98179	-0.412279	0.0823239	0.1671	147	0.024439	1.73736	0.479346	0.397098	-0.0151819	6.11447e-16	FALSE	FALSE
ADCY3	rs4077678	ADCY3	ENSG00000138031.14	Cells_EBV-transformed_lymphocytes	1233	5.13398e-11	0.0005604	1.5874e-08	0.172446	0.826994	0.827458	TRUE	rs754995767	0.07185	0.1671	21285	0.0007419	1.80007	0.98179	-0.412279	0.0823239	0.1671	147	0.024439	1.73736	0.479346	0.397098	-0.0151819	6.11447e-16	FALSE	FALSE
ADCY3	rs4077678	ADCY3	ENSG00000138031.14	Cells_EBV-transformed_lymphocytes	1233	5.13398e-11	0.0005604	1.5874e-08	0.172446	0.826994	0.827458	TRUE	rs17046438	0.03797	0.1178	21242	0.000995591	2.07518	0.975715	0.24195	0.907759	0.1178	147	0.0327296	0.115866	0.40739	-0.258875	-0.0169249	6.10382e-16	FALSE	FALSE
ADCY3	rs4077678	ADCY3	ENSG00000138031.14	Cells_EBV-transformed_lymphocytes	1233	5.13398e-11	0.0005604	1.5874e-08	0.172446	0.826994	0.827458	TRUE	rs41281513	0.2047	0.9846	15560	0.00931533	1.26827	0.811107	-0.180946	0.0397765	0.9846	147	0.224322	2.05606	0.0911588	0.14489	-0.0360564	5.98815e-16	FALSE	FALSE
ADCY3	rs4077678	ADCY3	ENSG00000138031.14	Cells_EBV-transformed_lymphocytes	1233	5.13398e-11	0.0005604	1.5874e-08	0.172446	0.826994	0.827458	TRUE	rs56371976	0.1089	0.9411	20854	0.00190129	1.60316	0.954625	-0.319646	0.0740772	0.9411	147	0.0613623	1.78614	0.268297	0.271781	-0.0478647	5.91786e-16	FALSE	FALSE
ADCY3	rs4077678	ADCY3	ENSG00000138031.14	Cells_EBV-transformed_lymphocytes	1233	5.13398e-11	0.0005604	1.5874e-08	0.172446	0.826994	0.827458	TRUE	rs55771305	0.09879	0.9696	19490	0.0038257	1.65075	0.912707	0.024309	0.886745	0.9696	147	0.115395	0.142424	0.163168	-0.0874109	-0.063102	5.82837e-16	FALSE	FALSE
ADCY3	rs4077678	ADCY3	ENSG00000138031.14	Cells_EBV-transformed_lymphocytes	1233	5.13398e-11	0.0005604	1.5874e-08	0.172446	0.826994	0.827458	TRUE	rs75826267	0.1263	0.0245	15476	0.00594205	1.52886	0.870662	-0.00511933	0.732873	0.0245	147	0.142318	0.341306	0.136514	-0.0654377	-0.0705571	5.78508e-16	FALSE	FALSE
ADCY3	rs4077678	ADCY3	ENSG00000138031.14	Cells_EBV-transformed_lymphocytes	1233	5.13398e-11	0.0005604	1.5874e-08	0.172446	0.826994	0.827458	TRUE	rs141265377	0.4572	0.0366	19662	0.0031701	0.743465	0.926567	-1.04962	0.000789255	0.0366	147	0.0964639	3.35654	0.189133	0.960592	-0.0890247	5.67922e-16	FALSE	FALSE
ADCY3	rs4077678	ADCY3	ENSG00000138031.14	Cells_EBV-transformed_lymphocytes	1233	5.13398e-11	0.0005604	1.5874e-08	0.172446	0.826994	0.827458	TRUE	rs62143000	0.1541	0.0247	17416	0.00523848	1.4252	0.884203	-0.179967	0.123548	0.0247	147	0.141194	1.54005	0.137451	0.0890686	-0.0908982	5.66859e-16	FALSE	FALSE
ADCY3	rs4077678	ADCY3	ENSG00000138031.14	Cells_EBV-transformed_lymphocytes	1233	5.13398e-11	0.0005604	1.5874e-08	0.172446	0.826994	0.827458	TRUE	rs6732140	0.1245	0.0293	16182	0.00477533	1.53616	0.893349	-0.0650446	0.419764	0.0293	147	0.119591	0.806831	0.158349	-0.0346542	-0.0996988	5.61893e-16	FALSE	FALSE
ADCY3	rs4077678	ADCY3	ENSG00000138031.14	Cells_EBV-transformed_lymphocytes	1233	5.13398e-11	0.0005604	1.5874e-08	0.172446	0.826994	0.827458	TRUE	rs4999510	0.04512	0.1073	21306	0.00107691	2.00353	0.973783	0.133782	0.941231	0.1073	147	0.0355097	0.0737227	0.387866	-0.244348	-0.110566	5.55819e-16	FALSE	FALSE
ADCY3	rs4077678	ADCY3	ENSG00000138031.14	Cells_EBV-transformed_lymphocytes	1233	5.13398e-11	0.0005604	1.5874e-08	0.172446	0.826994	0.827458	TRUE	rs10865308	0.1061	0.804	21281	0.000655367	1.61597	0.98388	-0.779208	0.0467613	0.804	147	0.0215844	1.98846	0.510384	0.651951	-0.127256	5.4662e-16	FALSE	FALSE
ADCY3	rs4077678	ADCY3	ENSG00000138031.14	Cells_EBV-transformed_lymphocytes	1233	5.13398e-11	0.0005604	1.5874e-08	0.172446	0.826994	0.827458	TRUE	rs78863322	0.1801	0.9833	13085	0.0102285	1.34045	0.79636	-0.0802522	0.831454	0.9833	147	0.207133	0.212837	0.0979823	-0.0493413	-0.129593	5.45344e-16	FALSE	FALSE
ADCY3	rs4077678	ADCY3	ENSG00000138031.14	Cells_EBV-transformed_lymphocytes	1233	5.13398e-11	0.0005604	1.5874e-08	0.172446	0.826994	0.827458	TRUE	rs72792177	0.08374	0.9474	20758	0.00212463	1.72939	0.949563	-0.0735511	0.470044	0.9474	147	0.0682549	0.722407	0.247921	-0.0777652	-0.151316	5.33625e-16	FALSE	FALSE
ADCY3	rs4077678	ADCY3	ENSG00000138031.14	Cells_EBV-transformed_lymphocytes	1233	5.13398e-11	0.0005604	1.5874e-08	0.172446	0.826994	0.827458	TRUE	rs1127568	0.02685	0.3329	20913	0.000473225	2.21369	0.988308	0.197154	0.558757	0.3329	147	0.0153161	0.584689	0.594985	-0.350214	-0.15306	5.32695e-16	FALSE	FALSE
ADCY3	rs4077678	ADCY3	ENSG00000138031.14	Cells_EBV-transformed_lymphocytes	1233	5.13398e-11	0.0005604	1.5874e-08	0.172446	0.826994	0.827458	TRUE	rs72792176	0.08415	0.0526	20758	0.00212463	1.7271	0.949563	-0.0773056	0.470044	0.0526	147	0.0682549	0.722407	0.247921	-0.0777652	-0.155071	5.31625e-16	FALSE	FALSE
ADCY3	rs4077678	ADCY3	ENSG00000138031.14	Cells_EBV-transformed_lymphocytes	1233	5.13398e-11	0.0005604	1.5874e-08	0.172446	0.826994	0.827458	TRUE	rs6757723	0.1382	0.0306	19349	0.00382918	1.48253	0.912634	-0.215891	0.1768	0.0306	147	0.114664	1.35067	0.164037	0.0600424	-0.155849	5.31212e-16	FALSE	FALSE
ADCY3	rs4077678	ADCY3	ENSG00000138031.14	Cells_EBV-transformed_lymphocytes	1233	5.13398e-11	0.0005604	1.5874e-08	0.172446	0.826994	0.827458	TRUE	rs113229713	0.1054	0.9649	19053	0.00340593	1.61922	0.921533	-0.0644679	0.796677	0.9649	147	0.10043	0.25765	0.183031	-0.095002	-0.15947	5.29292e-16	FALSE	FALSE
ADCY3	rs4077678	ADCY3	ENSG00000138031.14	Cells_EBV-transformed_lymphocytes	1233	5.13398e-11	0.0005604	1.5874e-08	0.172446	0.826994	0.827458	TRUE	rs143773884	0.1391	0.0306	19349	0.00382918	1.47915	0.912634	-0.220455	0.1768	0.0306	147	0.114664	1.35067	0.164037	0.0600424	-0.160412	5.28793e-16	FALSE	FALSE
ADCY3	rs4077678	ADCY3	ENSG00000138031.14	Cells_EBV-transformed_lymphocytes	1233	5.13398e-11	0.0005604	1.5874e-08	0.172446	0.826994	0.827458	TRUE	rs56207248	0.06405	0.0704	21121	0.00159003	1.85183	0.961769	0.017034	0.936129	0.0704	147	0.0519737	0.0801361	0.30212	-0.178884	-0.16185	5.28033e-16	FALSE	FALSE
ADCY3	rs4077678	ADCY3	ENSG00000138031.14	Cells_EBV-transformed_lymphocytes	1233	5.13398e-11	0.0005604	1.5874e-08	0.172446	0.826994	0.827458	TRUE	rs72792174	0.08664	0.9474	20758	0.00212463	1.71339	0.949563	-0.0996907	0.470044	0.9474	147	0.0682549	0.722407	0.247921	-0.0777652	-0.177456	5.19857e-16	FALSE	FALSE
ADCY3	rs4077678	ADCY3	ENSG00000138031.14	Cells_EBV-transformed_lymphocytes	1233	5.13398e-11	0.0005604	1.5874e-08	0.172446	0.826994	0.827458	TRUE	rs2384053	0.1458	0.8945	21310	0.00109288	1.45453	0.973405	-0.783817	0.0357041	0.8945	147	0.0360429	2.10028	0.384333	0.605157	-0.178659	5.19232e-16	FALSE	FALSE
ADCY3	rs4077678	ADCY3	ENSG00000138031.14	Cells_EBV-transformed_lymphocytes	1233	5.13398e-11	0.0005604	1.5874e-08	0.172446	0.826994	0.827458	TRUE	rs187666486	0.1533	0.0452	20765	0.00245248	1.42797	0.94223	-0.46499	0.0542943	0.0452	147	0.0788137	1.92448	0.222082	0.285688	-0.179302	5.18898e-16	FALSE	FALSE
ADCY3	rs4077678	ADCY3	ENSG00000138031.14	Cells_EBV-transformed_lymphocytes	1233	5.13398e-11	0.0005604	1.5874e-08	0.172446	0.826994	0.827458	TRUE	rs62143002	0.1781	0.9752	17178	0.00529018	1.34663	0.883194	-0.272824	0.123548	0.9752	147	0.140639	1.54005	0.137919	0.089352	-0.183472	5.16739e-16	FALSE	FALSE
ADCY3	rs4077678	ADCY3	ENSG00000138031.14	Cells_EBV-transformed_lymphocytes	1233	5.13398e-11	0.0005604	1.5874e-08	0.172446	0.826994	0.827458	TRUE	rs77543888	0.1563	0.0453	20765	0.00244732	1.41763	0.942344	-0.479737	0.0542943	0.0453	147	0.078648	1.92448	0.222446	0.286128	-0.193609	5.11527e-16	FALSE	FALSE
ADCY3	rs4077678	ADCY3	ENSG00000138031.14	Cells_EBV-transformed_lymphocytes	1233	5.13398e-11	0.0005604	1.5874e-08	0.172446	0.826994	0.827458	TRUE	rs186609460	0.04789	0.8709	19310	0.00101231	1.97834	0.975317	0.0577977	0.732154	0.8709	147	0.0302523	0.342262	0.426522	-0.253036	-0.195238	5.10695e-16	FALSE	FALSE
ADCY3	rs4077678	ADCY3	ENSG00000138031.14	Cells_EBV-transformed_lymphocytes	1233	5.13398e-11	0.0005604	1.5874e-08	0.172446	0.826994	0.827458	TRUE	rs188315257	0.3465	0.9126	21221	0.00129847	0.9414	0.968559	-1.30064	0.00589466	0.9126	147	0.0426443	2.75358	0.345387	1.09755	-0.20309	5.067e-16	FALSE	FALSE
ADCY3	rs4077678	ADCY3	ENSG00000138031.14	Cells_EBV-transformed_lymphocytes	1233	5.13398e-11	0.0005604	1.5874e-08	0.172446	0.826994	0.827458	TRUE	rs116734066	0.3479	0.0882	21220	0.00128788	0.93867	0.968807	-1.30698	0.00589466	0.0882	147	0.0422946	2.75358	0.347251	1.10319	-0.203789	5.06346e-16	FALSE	FALSE
ADCY3	rs4077678	ADCY3	ENSG00000138031.14	Cells_EBV-transformed_lymphocytes	1233	5.13398e-11	0.0005604	1.5874e-08	0.172446	0.826994	0.827458	TRUE	rs77917279	0.174	0.9783	15238	0.00679405	1.35946	0.85481	-0.174951	0.495977	0.9783	147	0.160222	0.680833	0.123138	-0.0371636	-0.212115	5.02148e-16	FALSE	FALSE
ADCY3	rs4077678	ADCY3	ENSG00000138031.14	Cells_EBV-transformed_lymphocytes	1233	5.13398e-11	0.0005604	1.5874e-08	0.172446	0.826994	0.827458	TRUE	rs116581783	0.1423	0.0285	20581	0.00385687	1.46728	0.912058	-0.233749	0.271172	0.0285	147	0.122847	1.10037	0.154802	0.00962563	-0.224124	4.96154e-16	FALSE	FALSE
ADCY3	rs4077678	ADCY3	ENSG00000138031.14	Cells_EBV-transformed_lymphocytes	1233	5.13398e-11	0.0005604	1.5874e-08	0.172446	0.826994	0.827458	TRUE	rs115566076	0.1784	0.9784	15238	0.00682481	1.3457	0.854248	-0.189445	0.495977	0.9784	147	0.160947	0.680833	0.122651	-0.0369989	-0.226443	4.95004e-16	FALSE	FALSE
ADCY3	rs4077678	ADCY3	ENSG00000138031.14	Cells_EBV-transformed_lymphocytes	1233	5.13398e-11	0.0005604	1.5874e-08	0.172446	0.826994	0.827458	TRUE	rs2082880	0.2935	0.8927	21306	0.00107691	1.05047	0.973783	-1.28339	0.00975544	0.8927	147	0.0355097	2.58438	0.387866	1.04988	-0.23351	4.91518e-16	FALSE	FALSE
ADCY3	rs4077678	ADCY3	ENSG00000138031.14	Cells_EBV-transformed_lymphocytes	1233	5.13398e-11	0.0005604	1.5874e-08	0.172446	0.826994	0.827458	TRUE	rs55634124	0.1452	0.0588	20955	0.00189514	1.4567	0.954765	-0.534949	0.0690681	0.0588	147	0.0614601	1.81797	0.267984	0.286871	-0.248077	4.8441e-16	FALSE	FALSE
ADCY3	rs4077678	ADCY3	ENSG00000138031.14	Cells_EBV-transformed_lymphocytes	1233	5.13398e-11	0.0005604	1.5874e-08	0.172446	0.826994	0.827458	TRUE	rs77872657	0.0612	0.0907	20995	0.00126928	1.87205	0.969244	-0.0424454	0.81872	0.0907	147	0.0412419	0.229192	0.352986	-0.208423	-0.250868	4.8306e-16	FALSE	FALSE
ADCY3	rs4077678	ADCY3	ENSG00000138031.14	Cells_EBV-transformed_lymphocytes	1233	5.13398e-11	0.0005604	1.5874e-08	0.172446	0.826994	0.827458	TRUE	rs74361878	0.1587	0.9733	20187	0.00418947	1.40946	0.905193	-0.278842	0.231462	0.9733	147	0.130886	1.1966	0.146688	0.025703	-0.253139	4.81965e-16	FALSE	FALSE
ADCY3	rs4077678	ADCY3	ENSG00000138031.14	Cells_EBV-transformed_lymphocytes	1233	5.13398e-11	0.0005604	1.5874e-08	0.172446	0.826994	0.827458	TRUE	rs72794112	0.09085	0.0525	20759	0.00212835	1.69093	0.949479	-0.135288	0.745948	0.0525	147	0.0683776	0.323987	0.247586	-0.12924	-0.264528	4.76507e-16	FALSE	FALSE
ADCY3	rs4077678	ADCY3	ENSG00000138031.14	Cells_EBV-transformed_lymphocytes	1233	5.13398e-11	0.0005604	1.5874e-08	0.172446	0.826994	0.827458	TRUE	rs138182591	0.1419	0.0285	20581	0.00385687	1.46875	0.912058	-0.231777	0.538912	0.0285	147	0.122847	0.614459	0.154802	-0.0548686	-0.286646	4.66083e-16	FALSE	FALSE
ADCY3	rs4077678	ADCY3	ENSG00000138031.14	Cells_EBV-transformed_lymphocytes	1233	5.13398e-11	0.0005604	1.5874e-08	0.172446	0.826994	0.827458	TRUE	rs56265986	0.1502	0.0587	20955	0.00189817	1.43883	0.954696	-0.558962	0.0740772	0.0587	147	0.0615583	1.78614	0.267671	0.271211	-0.287751	4.65568e-16	FALSE	FALSE
ADCY3	rs4077678	ADCY3	ENSG00000138031.14	Cells_EBV-transformed_lymphocytes	1233	5.13398e-11	0.0005604	1.5874e-08	0.172446	0.826994	0.827458	TRUE	rs139689001	0.3074	0.0176	15976	0.00795645	1.02069	0.83409	-0.463672	0.0432138	0.0176	147	0.196721	2.02164	0.102636	0.155591	-0.308081	4.56199e-16	FALSE	FALSE
ADCY3	rs4077678	ADCY3	ENSG00000138031.14	Cells_EBV-transformed_lymphocytes	1233	5.13398e-11	0.0005604	1.5874e-08	0.172446	0.826994	0.827458	TRUE	rs12713362	0.03465	0.688	21272	0.000481324	2.11243	0.98811	-0.0113866	0.497822	0.688	147	0.0158456	0.677921	0.586768	-0.307041	-0.318428	4.51503e-16	FALSE	FALSE
ADCY3	rs4077678	ADCY3	ENSG00000138031.14	Cells_EBV-transformed_lymphocytes	1233	5.13398e-11	0.0005604	1.5874e-08	0.172446	0.826994	0.827458	TRUE	rs62140606	0.1631	0.9429	20884	0.00195467	1.39472	0.95341	-0.605876	0.0690681	0.9429	147	0.0631758	1.81797	0.262618	0.281655	-0.32422	4.48895e-16	FALSE	FALSE
ADCY3	rs4077678	ADCY3	ENSG00000138031.14	Cells_EBV-transformed_lymphocytes	1233	5.13398e-11	0.0005604	1.5874e-08	0.172446	0.826994	0.827458	TRUE	rs114036970	0.2677	0.0187	13980	0.00856718	1.10837	0.823601	-0.36161	0.204003	0.0187	147	0.185357	1.27023	0.108247	0.0300444	-0.331565	4.4561e-16	FALSE	FALSE
ADCY3	rs4077678	ADCY3	ENSG00000138031.14	Cells_EBV-transformed_lymphocytes	1233	5.13398e-11	0.0005604	1.5874e-08	0.172446	0.826994	0.827458	TRUE	rs78764741	0.2036	0.0231	19126	0.00509216	1.27136	0.887072	-0.373589	0.231462	0.0231	147	0.150727	1.1966	0.129887	0.0234236	-0.350165	4.37398e-16	FALSE	FALSE
ADCY3	rs4077678	ADCY3	ENSG00000138031.14	Cells_EBV-transformed_lymphocytes	1233	5.13398e-11	0.0005604	1.5874e-08	0.172446	0.826994	0.827458	TRUE	rs62140585	0.1639	0.9375	21070	0.00178022	1.39207	0.957391	-0.650194	0.0690681	0.9375	147	0.0580499	1.81797	0.27933	0.29781	-0.352384	4.36429e-16	FALSE	FALSE
ADCY3	rs4077678	ADCY3	ENSG00000138031.14	Cells_EBV-transformed_lymphocytes	1233	5.13398e-11	0.0005604	1.5874e-08	0.172446	0.826994	0.827458	TRUE	rs144992904	0.1796	0.0274	15418	0.00534904	1.34199	0.882047	-0.274483	0.963918	0.0274	147	0.127634	0.0452375	0.149866	-0.0810271	-0.35551	4.35067e-16	FALSE	FALSE
ADCY3	rs4077678	ADCY3	ENSG00000138031.14	Cells_EBV-transformed_lymphocytes	1233	5.13398e-11	0.0005604	1.5874e-08	0.172446	0.826994	0.827458	TRUE	rs10204266	0.07044	0.108	21207	0.00107577	1.80907	0.97381	-0.227677	0.435593	0.108	147	0.0353073	0.779657	0.389224	-0.128215	-0.355892	4.34901e-16	FALSE	FALSE
ADCY3	rs4077678	ADCY3	ENSG00000138031.14	Cells_EBV-transformed_lymphocytes	1233	5.13398e-11	0.0005604	1.5874e-08	0.172446	0.826994	0.827458	TRUE	rs1044040	0.3569	0.0954	21219	0.00120021	0.921288	0.970869	-1.35595	0.00975544	0.0954	147	0.0394137	2.58438	0.363409	0.987793	-0.368156	4.296e-16	FALSE	FALSE
ADCY3	rs4077678	ADCY3	ENSG00000138031.14	Cells_EBV-transformed_lymphocytes	1233	5.13398e-11	0.0005604	1.5874e-08	0.172446	0.826994	0.827458	TRUE	rs4665728	0.4319	0.0962	21217	0.0011914	0.785945	0.971077	-1.47163	0.00699766	0.0962	147	0.0391206	2.69696	0.365138	1.10075	-0.370876	4.28433e-16	FALSE	FALSE
ADCY3	rs4077678	ADCY3	ENSG00000138031.14	Cells_EBV-transformed_lymphocytes	1233	5.13398e-11	0.0005604	1.5874e-08	0.172446	0.826994	0.827458	TRUE	rs4665274	0.3661	0.1071	21313	0.00107833	0.903803	0.973749	-1.42233	0.00975544	0.1071	147	0.0355681	2.58438	0.387476	1.0489	-0.373429	4.2734e-16	FALSE	FALSE
ADCY3	rs4077678	ADCY3	ENSG00000138031.14	Cells_EBV-transformed_lymphocytes	1233	5.13398e-11	0.0005604	1.5874e-08	0.172446	0.826994	0.827458	TRUE	rs114226448	0.2222	0.0307	19587	0.00377072	1.2207	0.913853	-0.544981	0.0763197	0.0307	147	0.114303	1.77245	0.164471	0.168504	-0.376477	4.2604e-16	FALSE	FALSE
ADCY3	rs4077678	ADCY3	ENSG00000138031.14	Cells_EBV-transformed_lymphocytes	1233	5.13398e-11	0.0005604	1.5874e-08	0.172446	0.826994	0.827458	TRUE	rs511777	0.1222	0.073	19974	0.001626	1.5456	0.960938	-0.473511	0.196007	0.073	147	0.0502632	1.29301	0.309222	0.0735226	-0.399988	4.1614e-16	FALSE	FALSE
ADCY3	rs4077678	ADCY3	ENSG00000138031.14	Cells_EBV-transformed_lymphocytes	1233	5.13398e-11	0.0005604	1.5874e-08	0.172446	0.826994	0.827458	TRUE	rs59041483	0.0642	0.1086	21309	0.00106543	1.85079	0.974055	-0.157623	0.971232	0.1086	147	0.0351358	0.0360632	0.390382	-0.247208	-0.40483	4.1413e-16	FALSE	FALSE
ADCY3	rs4077678	ADCY3	ENSG00000138031.14	Cells_EBV-transformed_lymphocytes	1233	5.13398e-11	0.0005604	1.5874e-08	0.172446	0.826994	0.827458	TRUE	rs1550114	0.3853	0.903	21313	0.00117729	0.868172	0.971409	-1.41125	0.00975544	0.903	147	0.0388323	2.58438	0.366854	0.996585	-0.414663	4.10078e-16	FALSE	FALSE
ADCY3	rs4077678	ADCY3	ENSG00000138031.14	Cells_EBV-transformed_lymphocytes	1233	5.13398e-11	0.0005604	1.5874e-08	0.172446	0.826994	0.827458	TRUE	rs78950366	0.06558	0.108	21308	0.00107067	1.84128	0.973931	-0.172531	0.971232	0.108	147	0.0353073	0.0360632	0.389224	-0.24626	-0.418791	4.08388e-16	FALSE	FALSE
ADCY3	rs4077678	ADCY3	ENSG00000138031.14	Cells_EBV-transformed_lymphocytes	1233	5.13398e-11	0.0005604	1.5874e-08	0.172446	0.826994	0.827458	TRUE	rs55783347	0.1144	0.0498	20880	0.0022244	1.57872	0.947319	-0.291224	0.827258	0.0498	147	0.07188	0.21822	0.238398	-0.130489	-0.421713	4.07197e-16	FALSE	FALSE
ADCY3	rs4077678	ADCY3	ENSG00000138031.14	Cells_EBV-transformed_lymphocytes	1233	5.13398e-11	0.0005604	1.5874e-08	0.172446	0.826994	0.827458	TRUE	rs192377859	0.2209	0.0282	19474	0.0041182	1.22414	0.906655	-0.50641	0.142611	0.0282	147	0.124116	1.46614	0.153462	0.0816378	-0.424772	4.05953e-16	FALSE	FALSE
ADCY3	rs4077678	ADCY3	ENSG00000138031.14	Cells_EBV-transformed_lymphocytes	1233	5.13398e-11	0.0005604	1.5874e-08	0.172446	0.826994	0.827458	TRUE	rs76718705	0.2464	0.0219	15238	0.00673338	1.15914	0.855919	-0.393684	0.495977	0.0219	147	0.158791	0.680833	0.12411	-0.0374928	-0.431177	4.03361e-16	FALSE	FALSE
ADCY3	rs4077678	ADCY3	ENSG00000138031.14	Cells_EBV-transformed_lymphocytes	1233	5.13398e-11	0.0005604	1.5874e-08	0.172446	0.826994	0.827458	TRUE	rs79108850	0.2464	0.0219	15238	0.00673338	1.15914	0.855919	-0.393684	0.495977	0.0219	147	0.158791	0.680833	0.12411	-0.0374928	-0.431177	4.03361e-16	FALSE	FALSE
ADCY3	rs4077678	ADCY3	ENSG00000138031.14	Cells_EBV-transformed_lymphocytes	1233	5.13398e-11	0.0005604	1.5874e-08	0.172446	0.826994	0.827458	TRUE	rs150980929	0.1855	0.0334	19121	0.00356028	1.32401	0.918268	-0.447291	0.266634	0.0334	147	0.105356	1.11085	0.175979	0.0117978	-0.435493	4.01624e-16	FALSE	FALSE
ADCY3	rs4077678	ADCY3	ENSG00000138031.14	Cells_EBV-transformed_lymphocytes	1233	5.13398e-11	0.0005604	1.5874e-08	0.172446	0.826994	0.827458	TRUE	rs77331528	0.3001	0.028	18412	0.00438595	1.03622	0.901186	-0.673435	0.0419999	0.028	147	0.124977	2.03352	0.152567	0.232676	-0.440759	3.99515e-16	FALSE	FALSE
ADCY3	rs4077678	ADCY3	ENSG00000138031.14	Cells_EBV-transformed_lymphocytes	1233	5.13398e-11	0.0005604	1.5874e-08	0.172446	0.826994	0.827458	TRUE	rs56356360	0.3262	0.0408	17046	0.00329456	0.981797	0.923904	-0.842591	0.0258718	0.0408	147	0.0869127	2.22813	0.205643	0.395354	-0.447237	3.96935e-16	FALSE	FALSE
ADCY3	rs4077678	ADCY3	ENSG00000138031.14	Cells_EBV-transformed_lymphocytes	1233	5.13398e-11	0.0005604	1.5874e-08	0.172446	0.826994	0.827458	TRUE	rs11884570	0.236	0.0229	15238	0.00644594	1.18504	0.861216	-0.382704	0.858108	0.0229	147	0.152012	0.178783	0.128931	-0.0669564	-0.44966	3.95974e-16	FALSE	FALSE
ADCY3	rs4077678	ADCY3	ENSG00000138031.14	Cells_EBV-transformed_lymphocytes	1233	5.13398e-11	0.0005604	1.5874e-08	0.172446	0.826994	0.827458	TRUE	rs186848409	0.2564	0.0207	14865	0.00729353	1.13494	0.845782	-0.389971	0.841635	0.0207	147	0.16779	0.199803	0.11824	-0.0605578	-0.450529	3.95631e-16	FALSE	FALSE
ADCY3	rs4077678	ADCY3	ENSG00000138031.14	Cells_EBV-transformed_lymphocytes	1233	5.13398e-11	0.0005604	1.5874e-08	0.172446	0.826994	0.827458	TRUE	rs114161754	0.3638	0.0189	12818	0.00924684	0.908148	0.812235	-0.501343	0.204003	0.0189	147	0.183433	1.27023	0.109259	0.0302929	-0.47105	3.87594e-16	FALSE	FALSE
ADCY3	rs4077678	ADCY3	ENSG00000138031.14	Cells_EBV-transformed_lymphocytes	1233	5.13398e-11	0.0005604	1.5874e-08	0.172446	0.826994	0.827458	TRUE	rs72797927	0.1195	0.054	20760	0.00207241	1.55688	0.950742	-0.353106	0.648002	0.054	147	0.0665837	0.45654	0.252572	-0.119237	-0.472343	3.87094e-16	FALSE	FALSE
ADCY3	rs4077678	ADCY3	ENSG00000138031.14	Cells_EBV-transformed_lymphocytes	1233	5.13398e-11	0.0005604	1.5874e-08	0.172446	0.826994	0.827458	TRUE	rs12613915	0.03238	0.4059	21252	0.000428855	2.13969	0.989392	-0.00824061	0.853998	0.4059	147	0.014105	0.18402	0.61467	-0.46642	-0.47466	3.86198e-16	FALSE	FALSE
ADCY3	rs4077678	ADCY3	ENSG00000138031.14	Cells_EBV-transformed_lymphocytes	1233	5.13398e-11	0.0005604	1.5874e-08	0.172446	0.826994	0.827458	TRUE	rs56386217	0.8446	0.9356	21027	0.00173474	0.196013	0.958434	-1.57183	0.00306397	0.9356	147	0.0564516	2.96125	0.284985	1.08179	-0.490039	3.80304e-16	FALSE	FALSE
ADCY3	rs4077678	ADCY3	ENSG00000138031.14	Cells_EBV-transformed_lymphocytes	1233	5.13398e-11	0.0005604	1.5874e-08	0.172446	0.826994	0.827458	TRUE	rs59181424	0.07231	0.1082	21308	0.00106893	1.79716	0.973972	-0.251432	0.949	0.1082	147	0.0352499	0.0639626	0.389611	-0.246032	-0.497465	3.7749e-16	FALSE	FALSE
ADCY3	rs4077678	ADCY3	ENSG00000138031.14	Cells_EBV-transformed_lymphocytes	1233	5.13398e-11	0.0005604	1.5874e-08	0.172446	0.826994	0.827458	TRUE	rs72849335	0.167	0.9663	20293	0.00332583	1.38191	0.923237	-0.401976	0.899081	0.9663	147	0.104451	0.126822	0.177234	-0.0961166	-0.498093	3.77253e-16	FALSE	FALSE
ADCY3	rs4077678	ADCY3	ENSG00000138031.14	Cells_EBV-transformed_lymphocytes	1233	5.13398e-11	0.0005604	1.5874e-08	0.172446	0.826994	0.827458	TRUE	rs115192357	0.2678	0.0227	15238	0.0065014	1.10814	0.860189	-0.455584	0.572911	0.0227	147	0.15332	0.56377	0.127972	-0.0481297	-0.503714	3.75139e-16	FALSE	FALSE
ADCY3	rs4077678	ADCY3	ENSG00000138031.14	Cells_EBV-transformed_lymphocytes	1233	5.13398e-11	0.0005604	1.5874e-08	0.172446	0.826994	0.827458	TRUE	rs78106640	0.2634	0.0226	15238	0.0065295	1.11839	0.85967	-0.444241	0.963918	0.0226	147	0.153983	0.0452375	0.127491	-0.0680609	-0.512302	3.71931e-16	FALSE	FALSE
ADCY3	rs4077678	ADCY3	ENSG00000138031.14	Cells_EBV-transformed_lymphocytes	1233	5.13398e-11	0.0005604	1.5874e-08	0.172446	0.826994	0.827458	TRUE	rs77100173	0.377	0.0872	21314	0.00129548	0.883437	0.968629	-1.35295	0.0136175	0.0872	147	0.0427327	2.4672	0.344919	0.838274	-0.514672	3.7105e-16	FALSE	FALSE
ADCY3	rs4077678	ADCY3	ENSG00000138031.14	Cells_EBV-transformed_lymphocytes	1233	5.13398e-11	0.0005604	1.5874e-08	0.172446	0.826994	0.827458	TRUE	rs1077640	0.2685	0.0226	15238	0.0065295	1.10652	0.85967	-0.455591	0.858108	0.0226	147	0.153983	0.178783	0.127491	-0.0661538	-0.521745	3.68435e-16	FALSE	FALSE
ADCY3	rs4077678	ADCY3	ENSG00000138031.14	Cells_EBV-transformed_lymphocytes	1233	5.13398e-11	0.0005604	1.5874e-08	0.172446	0.826994	0.827458	TRUE	rs1077642	0.2689	0.9774	15238	0.0065295	1.1056	0.85967	-0.45647	0.858108	0.9774	147	0.153983	0.178783	0.127491	-0.0661538	-0.522623	3.68112e-16	FALSE	FALSE
ADCY3	rs4077678	ADCY3	ENSG00000138031.14	Cells_EBV-transformed_lymphocytes	1233	5.13398e-11	0.0005604	1.5874e-08	0.172446	0.826994	0.827458	TRUE	rs4076813	0.2694	0.0226	15238	0.0065295	1.10445	0.85967	-0.457566	0.858108	0.0226	147	0.153983	0.178783	0.127491	-0.0661538	-0.52372	3.67708e-16	FALSE	FALSE
ADCY3	rs4077678	ADCY3	ENSG00000138031.14	Cells_EBV-transformed_lymphocytes	1233	5.13398e-11	0.0005604	1.5874e-08	0.172446	0.826994	0.827458	TRUE	rs56132338	0.376	0.0177	11981	0.0105506	0.88529	0.791286	-0.473314	0.807898	0.0177	147	0.19563	0.243139	0.10315	-0.0513842	-0.524698	3.67349e-16	FALSE	FALSE
ADCY3	rs4077678	ADCY3	ENSG00000138031.14	Cells_EBV-transformed_lymphocytes	1233	5.13398e-11	0.0005604	1.5874e-08	0.172446	0.826994	0.827458	TRUE	rs76317035	0.2556	0.9643	20548	0.00310698	1.13685	0.927924	-0.715377	0.0763197	0.9643	147	0.0988035	1.77245	0.185485	0.188777	-0.5266	3.66651e-16	FALSE	FALSE
ADCY3	rs4077678	ADCY3	ENSG00000138031.14	Cells_EBV-transformed_lymphocytes	1233	5.13398e-11	0.0005604	1.5874e-08	0.172446	0.826994	0.827458	TRUE	rs114793284	0.2708	0.0226	15238	0.0065295	1.10122	0.85967	-0.460622	0.858108	0.0226	147	0.153983	0.178783	0.127491	-0.0661538	-0.526775	3.66586e-16	FALSE	FALSE
ADCY3	rs4077678	ADCY3	ENSG00000138031.14	Cells_EBV-transformed_lymphocytes	1233	5.13398e-11	0.0005604	1.5874e-08	0.172446	0.826994	0.827458	TRUE	rs80119897	0.2712	0.0225	15238	0.00655785	1.1003	0.859146	-0.459946	0.963918	0.0225	147	0.154651	0.0452375	0.12701	-0.0677857	-0.527732	3.66236e-16	FALSE	FALSE
ADCY3	rs4077678	ADCY3	ENSG00000138031.14	Cells_EBV-transformed_lymphocytes	1233	5.13398e-11	0.0005604	1.5874e-08	0.172446	0.826994	0.827458	TRUE	rs75034121	0.3882	0.9124	21313	0.00129019	0.862886	0.968753	-1.37226	0.0135129	0.9124	147	0.0425562	2.46996	0.345855	0.842763	-0.5295	3.65589e-16	FALSE	FALSE
ADCY3	rs4077678	ADCY3	ENSG00000138031.14	Cells_EBV-transformed_lymphocytes	1233	5.13398e-11	0.0005604	1.5874e-08	0.172446	0.826994	0.827458	TRUE	rs35213472	0.2297	0.966	19323	0.00346304	1.20113	0.920322	-0.600999	0.1768	0.966	147	0.103561	1.35067	0.178485	0.0645042	-0.536495	3.63041e-16	FALSE	FALSE
ADCY3	rs4077678	ADCY3	ENSG00000138031.14	Cells_EBV-transformed_lymphocytes	1233	5.13398e-11	0.0005604	1.5874e-08	0.172446	0.826994	0.827458	TRUE	rs114286590	0.2834	0.9773	15238	0.0065014	1.07271	0.860189	-0.488817	0.572911	0.9773	147	0.15332	0.56377	0.127972	-0.0481297	-0.536947	3.62877e-16	FALSE	FALSE
ADCY3	rs4077678	ADCY3	ENSG00000138031.14	Cells_EBV-transformed_lymphocytes	1233	5.13398e-11	0.0005604	1.5874e-08	0.172446	0.826994	0.827458	TRUE	rs184424775	0.2636	0.02	18796	0.00596578	1.11792	0.870213	-0.477154	0.966657	0.02	147	0.173539	0.0418014	0.114773	-0.0608554	-0.53801	3.62491e-16	FALSE	FALSE
ADCY3	rs4077678	ADCY3	ENSG00000138031.14	Cells_EBV-transformed_lymphocytes	1233	5.13398e-11	0.0005604	1.5874e-08	0.172446	0.826994	0.827458	TRUE	rs190391586	0.2844	0.0227	15238	0.0065014	1.07049	0.860189	-0.490869	0.572911	0.0227	147	0.15332	0.56377	0.127972	-0.0481297	-0.538998	3.62133e-16	FALSE	FALSE
ADCY3	rs4077678	ADCY3	ENSG00000138031.14	Cells_EBV-transformed_lymphocytes	1233	5.13398e-11	0.0005604	1.5874e-08	0.172446	0.826994	0.827458	TRUE	rs56360470	0.1318	0.0539	20673	0.00208478	1.50704	0.950462	-0.423179	0.648002	0.0539	147	0.0667002	0.45654	0.252242	-0.119051	-0.54223	3.60964e-16	FALSE	FALSE
ADCY3	rs4077678	ADCY3	ENSG00000138031.14	Cells_EBV-transformed_lymphocytes	1233	5.13398e-11	0.0005604	1.5874e-08	0.172446	0.826994	0.827458	TRUE	rs17046717	0.2879	0.0226	15238	0.0065295	1.06274	0.85967	-0.496416	0.572911	0.0226	147	0.153983	0.56377	0.127491	-0.0479306	-0.544347	3.60201e-16	FALSE	FALSE
ADCY3	rs4077678	ADCY3	ENSG00000138031.14	Cells_EBV-transformed_lymphocytes	1233	5.13398e-11	0.0005604	1.5874e-08	0.172446	0.826994	0.827458	TRUE	rs11125788	0.174	0.0362	20802	0.00302822	1.35946	0.929622	-0.467904	0.604549	0.0362	147	0.0974894	0.51787	0.187517	-0.0786849	-0.546589	3.59394e-16	FALSE	FALSE
ADCY3	rs4077678	ADCY3	ENSG00000138031.14	Cells_EBV-transformed_lymphocytes	1233	5.13398e-11	0.0005604	1.5874e-08	0.172446	0.826994	0.827458	TRUE	rs6759752	0.2356	0.0942	21221	0.00121378	1.18606	0.970549	-1.07987	0.0409105	0.0942	147	0.039863	2.04444	0.360791	0.530241	-0.549626	3.58305e-16	FALSE	FALSE
ADCY3	rs4077678	ADCY3	ENSG00000138031.14	Cells_EBV-transformed_lymphocytes	1233	5.13398e-11	0.0005604	1.5874e-08	0.172446	0.826994	0.827458	TRUE	rs116786174	0.281	0.0227	15238	0.0065014	1.07808	0.860189	-0.483856	0.858108	0.0227	147	0.15332	0.178783	0.127972	-0.0664215	-0.550278	3.58071e-16	FALSE	FALSE
ADCY3	rs4077678	ADCY3	ENSG00000138031.14	Cells_EBV-transformed_lymphocytes	1233	5.13398e-11	0.0005604	1.5874e-08	0.172446	0.826994	0.827458	TRUE	rs13417314	0.2158	0.029	17957	0.00434648	1.23777	0.901988	-0.470373	0.999671	0.029	147	0.120791	0.00041234	0.157023	-0.0854077	-0.555781	3.56106e-16	FALSE	FALSE
ADCY3	rs4077678	ADCY3	ENSG00000138031.14	Cells_EBV-transformed_lymphocytes	1233	5.13398e-11	0.0005604	1.5874e-08	0.172446	0.826994	0.827458	TRUE	rs144097208	0.2839	0.0227	15238	0.0065014	1.0716	0.860189	-0.489844	0.858108	0.0227	147	0.15332	0.178783	0.127972	-0.0664215	-0.556265	3.55934e-16	FALSE	FALSE
ADCY3	rs4077678	ADCY3	ENSG00000138031.14	Cells_EBV-transformed_lymphocytes	1233	5.13398e-11	0.0005604	1.5874e-08	0.172446	0.826994	0.827458	TRUE	rs115112830	0.2849	0.9773	15238	0.0065014	1.06938	0.860189	-0.491891	0.858108	0.9773	147	0.15332	0.178783	0.127972	-0.0664215	-0.558312	3.55206e-16	FALSE	FALSE
ADCY3	rs4077678	ADCY3	ENSG00000138031.14	Cells_EBV-transformed_lymphocytes	1233	5.13398e-11	0.0005604	1.5874e-08	0.172446	0.826994	0.827458	TRUE	rs1804645	0.2773	0.0231	15629	0.00623154	1.0864	0.86521	-0.491426	0.892426	0.0231	147	0.150727	0.135235	0.129887	-0.0683787	-0.559805	3.54676e-16	FALSE	FALSE
ADCY3	rs4077678	ADCY3	ENSG00000138031.14	Cells_EBV-transformed_lymphocytes	1233	5.13398e-11	0.0005604	1.5874e-08	0.172446	0.826994	0.827458	TRUE	rs115947964	0.2903	0.0227	15238	0.0065014	1.05746	0.860189	-0.502788	0.858108	0.0227	147	0.15332	0.178783	0.127972	-0.0664215	-0.56921	3.51356e-16	FALSE	FALSE
ADCY3	rs4077678	ADCY3	ENSG00000138031.14	Cells_EBV-transformed_lymphocytes	1233	5.13398e-11	0.0005604	1.5874e-08	0.172446	0.826994	0.827458	TRUE	rs144844953	0.2929	0.9776	15238	0.00658645	1.05178	0.858619	-0.503227	0.963918	0.9776	147	0.155326	0.0452375	0.126528	-0.0675103	-0.570737	3.5082e-16	FALSE	FALSE
ADCY3	rs4077678	ADCY3	ENSG00000138031.14	Cells_EBV-transformed_lymphocytes	1233	5.13398e-11	0.0005604	1.5874e-08	0.172446	0.826994	0.827458	TRUE	rs6755824	0.1154	0.1245	19591	0.00102922	1.57438	0.974915	-0.634499	0.209255	0.1245	147	0.0312052	1.25562	0.418954	0.0587931	-0.575705	3.49081e-16	FALSE	FALSE
ADCY3	rs4077678	ADCY3	ENSG00000138031.14	Cells_EBV-transformed_lymphocytes	1233	5.13398e-11	0.0005604	1.5874e-08	0.172446	0.826994	0.827458	TRUE	rs13409486	0.3022	0.0228	15238	0.00647355	1.03173	0.860705	-0.527486	0.572911	0.0228	147	0.152663	0.56377	0.128452	-0.0483287	-0.575815	3.49043e-16	FALSE	FALSE
ADCY3	rs4077678	ADCY3	ENSG00000138031.14	Cells_EBV-transformed_lymphocytes	1233	5.13398e-11	0.0005604	1.5874e-08	0.172446	0.826994	0.827458	TRUE	rs13394814	0.3165	0.0231	15238	0.00639144	1.00168	0.862228	-0.558517	0.380099	0.0231	147	0.150727	0.877714	0.129887	-0.0195349	-0.578052	3.48263e-16	FALSE	FALSE
ADCY3	rs4077678	ADCY3	ENSG00000138031.14	Cells_EBV-transformed_lymphocytes	1233	5.13398e-11	0.0005604	1.5874e-08	0.172446	0.826994	0.827458	TRUE	rs11885385	0.3042	0.0228	15238	0.00647355	1.02747	0.860705	-0.53126	0.572911	0.0228	147	0.152663	0.56377	0.128452	-0.0483287	-0.579589	3.47728e-16	FALSE	FALSE
ADCY3	rs4077678	ADCY3	ENSG00000138031.14	Cells_EBV-transformed_lymphocytes	1233	5.13398e-11	0.0005604	1.5874e-08	0.172446	0.826994	0.827458	TRUE	rs41523444	0.2404	0.0338	20311	0.0033134	1.17399	0.923502	-0.648837	0.1768	0.0338	147	0.104152	1.35067	0.177652	0.0642511	-0.584586	3.45995e-16	FALSE	FALSE
ADCY3	rs4077678	ADCY3	ENSG00000138031.14	Cells_EBV-transformed_lymphocytes	1233	5.13398e-11	0.0005604	1.5874e-08	0.172446	0.826994	0.827458	TRUE	rs10207393	0.2987	0.9773	15238	0.0065014	1.03923	0.860189	-0.519235	0.858108	0.9773	147	0.15332	0.178783	0.127972	-0.0664215	-0.585657	3.45625e-16	FALSE	FALSE
ADCY3	rs4077678	ADCY3	ENSG00000138031.14	Cells_EBV-transformed_lymphocytes	1233	5.13398e-11	0.0005604	1.5874e-08	0.172446	0.826994	0.827458	TRUE	rs17792419	0.2977	0.9768	19126	0.00507073	1.04138	0.887494	-0.611144	0.231462	0.9768	147	0.150093	1.1966	0.130365	0.023491	-0.587653	3.44935e-16	FALSE	FALSE
ADCY3	rs4077678	ADCY3	ENSG00000138031.14	Cells_EBV-transformed_lymphocytes	1233	5.13398e-11	0.0005604	1.5874e-08	0.172446	0.826994	0.827458	TRUE	rs4665706	0.2498	0.0943	21221	0.00121263	1.15084	0.970576	-1.12025	0.0409105	0.0943	147	0.0398251	2.04444	0.36101	0.530527	-0.589725	3.44221e-16	FALSE	FALSE
ADCY3	rs4077678	ADCY3	ENSG00000138031.14	Cells_EBV-transformed_lymphocytes	1233	5.13398e-11	0.0005604	1.5874e-08	0.172446	0.826994	0.827458	TRUE	rs7561414	0.2513	0.0939	21317	0.00121177	1.1472	0.970596	-1.12464	0.0409105	0.0939	147	0.0399771	2.04444	0.360132	0.529379	-0.595259	3.42322e-16	FALSE	FALSE
ADCY3	rs4077678	ADCY3	ENSG00000138031.14	Cells_EBV-transformed_lymphocytes	1233	5.13398e-11	0.0005604	1.5874e-08	0.172446	0.826994	0.827458	TRUE	rs11888690	0.3281	0.0227	15238	0.0065014	0.977948	0.860189	-0.572398	0.572911	0.0227	147	0.15332	0.56377	0.127972	-0.0481297	-0.620527	3.3378e-16	FALSE	FALSE
ADCY3	rs4077678	ADCY3	ENSG00000138031.14	Cells_EBV-transformed_lymphocytes	1233	5.13398e-11	0.0005604	1.5874e-08	0.172446	0.826994	0.827458	TRUE	rs10865305	0.2615	0.0944	21317	0.00120602	1.12285	0.970732	-1.15368	0.0409105	0.0944	147	0.0397873	2.04444	0.361229	0.530814	-0.622867	3.33e-16	FALSE	FALSE
ADCY3	rs4077678	ADCY3	ENSG00000138031.14	Cells_EBV-transformed_lymphocytes	1233	5.13398e-11	0.0005604	1.5874e-08	0.172446	0.826994	0.827458	TRUE	rs11895986	0.3482	0.9772	15238	0.00647355	0.938086	0.860705	-0.606867	0.380099	0.9772	147	0.152663	0.877714	0.128452	-0.0192636	-0.62613	3.31915e-16	FALSE	FALSE
ADCY3	rs4077678	ADCY3	ENSG00000138031.14	Cells_EBV-transformed_lymphocytes	1233	5.13398e-11	0.0005604	1.5874e-08	0.172446	0.826994	0.827458	TRUE	rs112156683	0.8153	0.0648	21024	0.00172502	0.233594	0.958657	-1.56678	0.00551424	0.0648	147	0.0561272	2.77535	0.286161	0.933537	-0.63324	3.29564e-16	FALSE	FALSE
ADCY3	rs4077678	ADCY3	ENSG00000138031.14	Cells_EBV-transformed_lymphocytes	1233	5.13398e-11	0.0005604	1.5874e-08	0.172446	0.826994	0.827458	TRUE	rs115580702	0.3795	0.9797	16190	0.00682579	0.878818	0.85423	-0.632993	0.309375	0.9797	147	0.171027	1.01653	0.116263	-0.00172817	-0.634722	3.29076e-16	FALSE	FALSE
ADCY3	rs4077678	ADCY3	ENSG00000138031.14	Cells_EBV-transformed_lymphocytes	1233	5.13398e-11	0.0005604	1.5874e-08	0.172446	0.826994	0.827458	TRUE	rs72805251	0.1607	0.0494	20675	0.0022637	1.40272	0.946439	-0.532345	0.626057	0.0494	147	0.0724316	0.487284	0.237013	-0.107118	-0.639464	3.27519e-16	FALSE	FALSE
ADCY3	rs4077678	ADCY3	ENSG00000138031.14	Cells_EBV-transformed_lymphocytes	1233	5.13398e-11	0.0005604	1.5874e-08	0.172446	0.826994	0.827458	TRUE	rs11125744	0.2694	0.9061	21221	0.00121725	1.10445	0.970467	-1.16924	0.0409105	0.9061	147	0.0399771	2.04444	0.360132	0.529379	-0.639863	3.27388e-16	FALSE	FALSE
ADCY3	rs4077678	ADCY3	ENSG00000138031.14	Cells_EBV-transformed_lymphocytes	1233	5.13398e-11	0.0005604	1.5874e-08	0.172446	0.826994	0.827458	TRUE	rs56173157	0.628	0.0144	14137	0.0109539	0.484544	0.785024	-0.676458	0.185304	0.0144	147	0.239657	1.3246	0.0858265	0.0304266	-0.646032	3.25375e-16	FALSE	FALSE
ADCY3	rs4077678	ADCY3	ENSG00000138031.14	Cells_EBV-transformed_lymphocytes	1233	5.13398e-11	0.0005604	1.5874e-08	0.172446	0.826994	0.827458	TRUE	rs77442664	0.1531	0.0535	20673	0.00209947	1.42867	0.950131	-0.529523	0.648002	0.0535	147	0.0671705	0.45654	0.250919	-0.118305	-0.647828	3.24791e-16	FALSE	FALSE
ADCY3	rs4077678	ADCY3	ENSG00000138031.14	Cells_EBV-transformed_lymphocytes	1233	5.13398e-11	0.0005604	1.5874e-08	0.172446	0.826994	0.827458	TRUE	rs12713361	0.2731	0.9054	21317	0.00120374	1.09595	0.970786	-1.18354	0.0409105	0.9054	147	0.0397119	2.04444	0.361667	0.531385	-0.652154	3.23389e-16	FALSE	FALSE
ADCY3	rs4077678	ADCY3	ENSG00000138031.14	Cells_EBV-transformed_lymphocytes	1233	5.13398e-11	0.0005604	1.5874e-08	0.172446	0.826994	0.827458	TRUE	rs75929862	0.3201	0.966	20548	0.00325659	0.994252	0.924715	-0.836177	0.0763197	0.966	147	0.103561	1.77245	0.178485	0.18206	-0.654117	3.22755e-16	FALSE	FALSE
ADCY3	rs4077678	ADCY3	ENSG00000138031.14	Cells_EBV-transformed_lymphocytes	1233	5.13398e-11	0.0005604	1.5874e-08	0.172446	0.826994	0.827458	TRUE	rs2120001	0.1495	0.9459	20670	0.00207781	1.4413	0.95062	-0.51672	0.806323	0.9459	147	0.0664676	0.245172	0.252901	-0.138178	-0.654898	3.22503e-16	FALSE	FALSE
ADCY3	rs4077678	ADCY3	ENSG00000138031.14	Cells_EBV-transformed_lymphocytes	1233	5.13398e-11	0.0005604	1.5874e-08	0.172446	0.826994	0.827458	TRUE	rs55808840	0.1502	0.9459	20670	0.00207781	1.43883	0.95062	-0.520108	0.806323	0.9459	147	0.0664676	0.245172	0.252901	-0.138178	-0.658286	3.21412e-16	FALSE	FALSE
ADCY3	rs4077678	ADCY3	ENSG00000138031.14	Cells_EBV-transformed_lymphocytes	1233	5.13398e-11	0.0005604	1.5874e-08	0.172446	0.826994	0.827458	TRUE	rs76125960	0.318	0.9646	20548	0.00313234	0.998576	0.927378	-0.848877	0.0763197	0.9646	147	0.0996098	1.77245	0.18426	0.187605	-0.661272	3.20454e-16	FALSE	FALSE
ADCY3	rs4077678	ADCY3	ENSG00000138031.14	Cells_EBV-transformed_lymphocytes	1233	5.13398e-11	0.0005604	1.5874e-08	0.172446	0.826994	0.827458	TRUE	rs6707070	0.2247	0.0963	21220	0.00119013	1.21412	0.971107	-1.05632	0.0650321	0.0963	147	0.0390843	1.84504	0.365353	0.394517	-0.661799	3.20285e-16	FALSE	FALSE
ADCY3	rs4077678	ADCY3	ENSG00000138031.14	Cells_EBV-transformed_lymphocytes	1233	5.13398e-11	0.0005604	1.5874e-08	0.172446	0.826994	0.827458	TRUE	rs2289091	0.328	0.0341	20548	0.00324738	0.97815	0.924912	-0.852077	0.0763197	0.0341	147	0.103268	1.77245	0.178901	0.18246	-0.669617	3.17791e-16	FALSE	FALSE
ADCY3	rs4077678	ADCY3	ENSG00000138031.14	Cells_EBV-transformed_lymphocytes	1233	5.13398e-11	0.0005604	1.5874e-08	0.172446	0.826994	0.827458	TRUE	rs1439963	0.2838	0.9041	21221	0.0011945	1.07182	0.971003	-1.21254	0.0409105	0.9041	147	0.0392299	2.04444	0.364491	0.53507	-0.677471	3.15304e-16	FALSE	FALSE
ADCY3	rs4077678	ADCY3	ENSG00000138031.14	Cells_EBV-transformed_lymphocytes	1233	5.13398e-11	0.0005604	1.5874e-08	0.172446	0.826994	0.827458	TRUE	rs12713393	0.2883	0.0948	21221	0.0012069	1.06186	0.970711	-1.21802	0.0409105	0.0948	147	0.0396369	2.04444	0.362104	0.531956	-0.686062	3.12607e-16	FALSE	FALSE
ADCY3	rs4077678	ADCY3	ENSG00000138031.14	Cells_EBV-transformed_lymphocytes	1233	5.13398e-11	0.0005604	1.5874e-08	0.172446	0.826994	0.827458	TRUE	rs6545699	0.2321	0.0948	21221	0.0012069	1.19497	0.970711	-1.07222	0.0674552	0.0948	147	0.0396369	1.82863	0.362104	0.380627	-0.691589	3.10884e-16	FALSE	FALSE
ADCY3	rs4077678	ADCY3	ENSG00000138031.14	Cells_EBV-transformed_lymphocytes	1233	5.13398e-11	0.0005604	1.5874e-08	0.172446	0.826994	0.827458	TRUE	rs6720845	0.308	0.034	20549	0.00325643	1.01943	0.924718	-0.812758	0.117795	0.034	147	0.103561	1.5641	0.178485	0.12002	-0.692739	3.10527e-16	FALSE	FALSE
ADCY3	rs4077678	ADCY3	ENSG00000138031.14	Cells_EBV-transformed_lymphocytes	1233	5.13398e-11	0.0005604	1.5874e-08	0.172446	0.826994	0.827458	TRUE	rs17046488	0.1633	0.9464	20673	0.00209578	1.39406	0.950214	-0.576689	0.648002	0.9464	147	0.0670522	0.45654	0.25125	-0.118491	-0.69518	3.0977e-16	FALSE	FALSE
ADCY3	rs4077678	ADCY3	ENSG00000138031.14	Cells_EBV-transformed_lymphocytes	1233	5.13398e-11	0.0005604	1.5874e-08	0.172446	0.826994	0.827458	TRUE	rs6721847	0.09536	0.8929	21207	0.00108372	1.66778	0.973622	-0.463552	0.794164	0.8929	147	0.0355681	0.260907	0.387476	-0.231896	-0.695447	3.09687e-16	FALSE	FALSE
ADCY3	rs4077678	ADCY3	ENSG00000138031.14	Cells_EBV-transformed_lymphocytes	1233	5.13398e-11	0.0005604	1.5874e-08	0.172446	0.826994	0.827458	TRUE	rs76263628	0.3459	0.0335	20548	0.00330349	0.942572	0.923713	-0.876295	0.0763197	0.0335	147	0.105052	1.77245	0.176398	0.180051	-0.696244	3.0944e-16	FALSE	FALSE
ADCY3	rs4077678	ADCY3	ENSG00000138031.14	Cells_EBV-transformed_lymphocytes	1233	5.13398e-11	0.0005604	1.5874e-08	0.172446	0.826994	0.827458	TRUE	rs56402501	0.1633	0.9461	20673	0.00208478	1.39406	0.950462	-0.578949	0.648002	0.9461	147	0.0667002	0.45654	0.252242	-0.119051	-0.697999	3.08898e-16	FALSE	FALSE
ADCY3	rs4077678	ADCY3	ENSG00000138031.14	Cells_EBV-transformed_lymphocytes	1233	5.13398e-11	0.0005604	1.5874e-08	0.172446	0.826994	0.827458	TRUE	rs55796537	0.1658	0.9466	20673	0.00210318	1.38583	0.950047	-0.586046	0.626057	0.9466	147	0.0672891	0.487284	0.250587	-0.114482	-0.700528	3.08118e-16	FALSE	FALSE
ADCY3	rs4077678	ADCY3	ENSG00000138031.14	Cells_EBV-transformed_lymphocytes	1233	5.13398e-11	0.0005604	1.5874e-08	0.172446	0.826994	0.827458	TRUE	rs72788638	0.1579	0.0543	20670	0.00207059	1.41217	0.950783	-0.55772	0.979509	0.0543	147	0.0662368	0.0256845	0.253559	-0.146136	-0.703856	3.07094e-16	FALSE	FALSE
ADCY3	rs4077678	ADCY3	ENSG00000138031.14	Cells_EBV-transformed_lymphocytes	1233	5.13398e-11	0.0005604	1.5874e-08	0.172446	0.826994	0.827458	TRUE	rs11125765	0.2966	0.905	21221	0.00120462	1.04375	0.970765	-1.23741	0.0409105	0.905	147	0.0395622	2.04444	0.362539	0.532525	-0.704883	3.06779e-16	FALSE	FALSE
ADCY3	rs4077678	ADCY3	ENSG00000138031.14	Cells_EBV-transformed_lymphocytes	1233	5.13398e-11	0.0005604	1.5874e-08	0.172446	0.826994	0.827458	TRUE	rs77391367	0.3818	0.0226	15419	0.00645285	0.874585	0.861088	-0.657636	0.572911	0.0226	147	0.153983	0.56377	0.127491	-0.0479306	-0.705566	3.06569e-16	FALSE	FALSE
ADCY3	rs4077678	ADCY3	ENSG00000138031.14	Cells_EBV-transformed_lymphocytes	1233	5.13398e-11	0.0005604	1.5874e-08	0.172446	0.826994	0.827458	TRUE	rs17046473	0.1628	0.0546	20880	0.00203915	1.39572	0.951494	-0.586267	0.648002	0.0546	147	0.0658938	0.45654	0.254543	-0.120352	-0.706619	3.06247e-16	FALSE	FALSE
ADCY3	rs4077678	ADCY3	ENSG00000138031.14	Cells_EBV-transformed_lymphocytes	1233	5.13398e-11	0.0005604	1.5874e-08	0.172446	0.826994	0.827458	TRUE	rs7573439	0.5472	0.9614	20490	0.00289038	0.601961	0.93261	-1.17966	0.0151587	0.9614	147	0.0916561	2.42857	0.197099	0.471475	-0.708185	3.05767e-16	FALSE	FALSE
ADCY3	rs4077678	ADCY3	ENSG00000138031.14	Cells_EBV-transformed_lymphocytes	1233	5.13398e-11	0.0005604	1.5874e-08	0.172446	0.826994	0.827458	TRUE	rs55844521	0.161	0.0541	20670	0.00207781	1.40172	0.95062	-0.57021	0.806323	0.0541	147	0.0664676	0.245172	0.252901	-0.138178	-0.708388	3.05705e-16	FALSE	FALSE
ADCY3	rs4077678	ADCY3	ENSG00000138031.14	Cells_EBV-transformed_lymphocytes	1233	5.13398e-11	0.0005604	1.5874e-08	0.172446	0.826994	0.827458	TRUE	rs76499430	0.2905	0.9657	20310	0.00326695	1.05703	0.924493	-0.775297	0.1768	0.9657	147	0.102687	1.35067	0.179731	0.0648818	-0.710415	3.05086e-16	FALSE	FALSE
ADCY3	rs4077678	ADCY3	ENSG00000138031.14	Cells_EBV-transformed_lymphocytes	1233	5.13398e-11	0.0005604	1.5874e-08	0.172446	0.826994	0.827458	TRUE	rs1028210170	0.2471	0.9059	20233	0.00127426	1.15742	0.969127	-1.0898	0.0674552	0.9059	147	0.0399009	1.82863	0.360572	0.379265	-0.710538	3.05049e-16	FALSE	FALSE
ADCY3	rs4077678	ADCY3	ENSG00000138031.14	Cells_EBV-transformed_lymphocytes	1233	5.13398e-11	0.0005604	1.5874e-08	0.172446	0.826994	0.827458	TRUE	rs6545697	0.2471	0.9059	20233	0.00127426	1.15742	0.969127	-1.0898	0.0674552	0.9059	147	0.0399009	1.82863	0.360572	0.379265	-0.710538	3.05049e-16	FALSE	FALSE
ADCY3	rs4077678	ADCY3	ENSG00000138031.14	Cells_EBV-transformed_lymphocytes	1233	5.13398e-11	0.0005604	1.5874e-08	0.172446	0.826994	0.827458	TRUE	rs2384038	0.1624	0.0541	20670	0.00207781	1.39705	0.95062	-0.576424	0.806323	0.0541	147	0.0664676	0.245172	0.252901	-0.138178	-0.714602	3.03812e-16	FALSE	FALSE
ADCY3	rs4077678	ADCY3	ENSG00000138031.14	Cells_EBV-transformed_lymphocytes	1233	5.13398e-11	0.0005604	1.5874e-08	0.172446	0.826994	0.827458	TRUE	rs56264157	0.1631	0.946	20670	0.00208144	1.39472	0.950538	-0.578759	0.806323	0.946	147	0.0665837	0.245172	0.252572	-0.137967	-0.716726	3.03167e-16	FALSE	FALSE
ADCY3	rs4077678	ADCY3	ENSG00000138031.14	Cells_EBV-transformed_lymphocytes	1233	5.13398e-11	0.0005604	1.5874e-08	0.172446	0.826994	0.827458	TRUE	rs17046513	0.1683	0.946	20673	0.00208113	1.37769	0.950545	-0.601266	0.648002	0.946	147	0.0665837	0.45654	0.252572	-0.119237	-0.720503	3.02024e-16	FALSE	FALSE
ADCY3	rs4077678	ADCY3	ENSG00000138031.14	Cells_EBV-transformed_lymphocytes	1233	5.13398e-11	0.0005604	1.5874e-08	0.172446	0.826994	0.827458	TRUE	rs143501211	0.1708	0.9466	20673	0.00210318	1.36964	0.950047	-0.607235	0.626057	0.9466	147	0.0672891	0.487284	0.250587	-0.114482	-0.721717	3.01657e-16	FALSE	FALSE
ADCY3	rs4077678	ADCY3	ENSG00000138031.14	Cells_EBV-transformed_lymphocytes	1233	5.13398e-11	0.0005604	1.5874e-08	0.172446	0.826994	0.827458	TRUE	rs17046459	0.1708	0.9466	20673	0.00210318	1.36964	0.950047	-0.607235	0.626057	0.9466	147	0.0672891	0.487284	0.250587	-0.114482	-0.721717	3.01657e-16	FALSE	FALSE
ADCY3	rs4077678	ADCY3	ENSG00000138031.14	Cells_EBV-transformed_lymphocytes	1233	5.13398e-11	0.0005604	1.5874e-08	0.172446	0.826994	0.827458	TRUE	rs55826900	0.1701	0.0534	20673	0.00210318	1.37188	0.950047	-0.604312	0.648002	0.0534	147	0.0672891	0.45654	0.250587	-0.118118	-0.72243	3.01443e-16	FALSE	FALSE
ADCY3	rs4077678	ADCY3	ENSG00000138031.14	Cells_EBV-transformed_lymphocytes	1233	5.13398e-11	0.0005604	1.5874e-08	0.172446	0.826994	0.827458	TRUE	rs1439960	0.1729	0.0531	20674	0.00211429	1.36294	0.949796	-0.613654	0.626057	0.0531	147	0.0676479	0.487284	0.24959	-0.113936	-0.72759	2.99891e-16	FALSE	FALSE
ADCY3	rs4077678	ADCY3	ENSG00000138031.14	Cells_EBV-transformed_lymphocytes	1233	5.13398e-11	0.0005604	1.5874e-08	0.172446	0.826994	0.827458	TRUE	rs1439961	0.1729	0.9469	20674	0.00211429	1.36294	0.949796	-0.613654	0.626057	0.9469	147	0.0676479	0.487284	0.24959	-0.113936	-0.72759	2.99891e-16	FALSE	FALSE
ADCY3	rs4077678	ADCY3	ENSG00000138031.14	Cells_EBV-transformed_lymphocytes	1233	5.13398e-11	0.0005604	1.5874e-08	0.172446	0.826994	0.827458	TRUE	rs17046462	0.1715	0.0534	20673	0.00210318	1.3674	0.950047	-0.610145	0.648002	0.0534	147	0.0672891	0.45654	0.250587	-0.118118	-0.728263	2.99689e-16	FALSE	FALSE
ADCY3	rs4077678	ADCY3	ENSG00000138031.14	Cells_EBV-transformed_lymphocytes	1233	5.13398e-11	0.0005604	1.5874e-08	0.172446	0.826994	0.827458	TRUE	rs55768161	0.1737	0.9465	20673	0.00209947	1.36041	0.950131	-0.619962	0.626057	0.9465	147	0.0671705	0.487284	0.250919	-0.114664	-0.734627	2.97788e-16	FALSE	FALSE
ADCY3	rs4077678	ADCY3	ENSG00000138031.14	Cells_EBV-transformed_lymphocytes	1233	5.13398e-11	0.0005604	1.5874e-08	0.172446	0.826994	0.827458	TRUE	rs184875510	0.4134	0.0199	17333	0.00650117	0.817925	0.860193	-0.696012	0.65393	0.0199	147	0.174393	0.448309	0.114275	-0.0491909	-0.745203	2.94655e-16	FALSE	FALSE
ADCY3	rs4077678	ADCY3	ENSG00000138031.14	Cells_EBV-transformed_lymphocytes	1233	5.13398e-11	0.0005604	1.5874e-08	0.172446	0.826994	0.827458	TRUE	rs11125763	0.2528	0.0937	21221	0.00121958	1.14357	0.970413	-1.12567	0.0674552	0.0937	147	0.0400536	1.82863	0.359692	0.378481	-0.747186	2.94072e-16	FALSE	FALSE
ADCY3	rs4077678	ADCY3	ENSG00000138031.14	Cells_EBV-transformed_lymphocytes	1233	5.13398e-11	0.0005604	1.5874e-08	0.172446	0.826994	0.827458	TRUE	rs7593430	0.2538	0.0934	21221	0.00122309	1.14117	0.97033	-1.12699	0.0674552	0.0934	147	0.0401689	1.82863	0.35903	0.377891	-0.749103	2.93508e-16	FALSE	FALSE
ADCY3	rs4077678	ADCY3	ENSG00000138031.14	Cells_EBV-transformed_lymphocytes	1233	5.13398e-11	0.0005604	1.5874e-08	0.172446	0.826994	0.827458	TRUE	rs150350329	0.4458	0.0198	15618	0.00725076	0.762436	0.846547	-0.691129	0.875781	0.0198	147	0.175256	0.15632	0.113777	-0.059003	-0.750132	2.93207e-16	FALSE	FALSE
ADCY3	rs4077678	ADCY3	ENSG00000138031.14	Cells_EBV-transformed_lymphocytes	1233	5.13398e-11	0.0005604	1.5874e-08	0.172446	0.826994	0.827458	TRUE	rs1978882	0.1781	0.0535	20673	0.00209947	1.34663	0.950131	-0.637687	0.626057	0.0535	147	0.0671705	0.487284	0.250919	-0.114664	-0.752351	2.92557e-16	FALSE	FALSE
ADCY3	rs4077678	ADCY3	ENSG00000138031.14	Cells_EBV-transformed_lymphocytes	1233	5.13398e-11	0.0005604	1.5874e-08	0.172446	0.826994	0.827458	TRUE	rs17046544	0.314	0.0343	20310	0.00326695	1.00686	0.924493	-0.823152	0.1768	0.0343	147	0.102687	1.35067	0.179731	0.0648818	-0.75827	2.9083e-16	FALSE	FALSE
ADCY3	rs4077678	ADCY3	ENSG00000138031.14	Cells_EBV-transformed_lymphocytes	1233	5.13398e-11	0.0005604	1.5874e-08	0.172446	0.826994	0.827458	TRUE	rs55681360	0.3166	0.9659	20311	0.00328527	1.00147	0.924102	-0.825772	0.1768	0.9659	147	0.103268	1.35067	0.178901	0.0646304	-0.761142	2.89996e-16	FALSE	FALSE
ADCY3	rs4077678	ADCY3	ENSG00000138031.14	Cells_EBV-transformed_lymphocytes	1233	5.13398e-11	0.0005604	1.5874e-08	0.172446	0.826994	0.827458	TRUE	rs6710087	0.3166	0.0341	20311	0.00328527	1.00147	0.924102	-0.825772	0.1768	0.0341	147	0.103268	1.35067	0.178901	0.0646304	-0.761142	2.89996e-16	FALSE	FALSE
ADCY3	rs4077678	ADCY3	ENSG00000138031.14	Cells_EBV-transformed_lymphocytes	1233	5.13398e-11	0.0005604	1.5874e-08	0.172446	0.826994	0.827458	TRUE	rs6747447	0.3834	0.9657	20548	0.00322911	0.871649	0.925302	-0.945645	0.0763197	0.9657	147	0.102687	1.77245	0.179731	0.183258	-0.762386	2.89636e-16	FALSE	FALSE
ADCY3	rs4077678	ADCY3	ENSG00000138031.14	Cells_EBV-transformed_lymphocytes	1233	5.13398e-11	0.0005604	1.5874e-08	0.172446	0.826994	0.827458	TRUE	rs1812503	0.3183	0.9657	20310	0.00326695	0.997957	0.924493	-0.831406	0.1768	0.9657	147	0.102687	1.35067	0.179731	0.0648818	-0.766524	2.88439e-16	FALSE	FALSE
ADCY3	rs4077678	ADCY3	ENSG00000138031.14	Cells_EBV-transformed_lymphocytes	1233	5.13398e-11	0.0005604	1.5874e-08	0.172446	0.826994	0.827458	TRUE	rs1812504	0.3183	0.9657	20310	0.00326695	0.997957	0.924493	-0.831406	0.1768	0.9657	147	0.102687	1.35067	0.179731	0.0648818	-0.766524	2.88439e-16	FALSE	FALSE
ADCY3	rs4077678	ADCY3	ENSG00000138031.14	Cells_EBV-transformed_lymphocytes	1233	5.13398e-11	0.0005604	1.5874e-08	0.172446	0.826994	0.827458	TRUE	rs56273815	0.32	0.0341	20311	0.00328527	0.994458	0.924102	-0.832238	0.1768	0.0341	147	0.103268	1.35067	0.178901	0.0646304	-0.767608	2.88127e-16	FALSE	FALSE
ADCY3	rs4077678	ADCY3	ENSG00000138031.14	Cells_EBV-transformed_lymphocytes	1233	5.13398e-11	0.0005604	1.5874e-08	0.172446	0.826994	0.827458	TRUE	rs13028672	0.2615	0.9065	21221	0.00122192	1.12285	0.970357	-1.14756	0.0674552	0.9065	147	0.0401304	1.82863	0.359251	0.378088	-0.769472	2.8759e-16	FALSE	FALSE
ADCY3	rs4077678	ADCY3	ENSG00000138031.14	Cells_EBV-transformed_lymphocytes	1233	5.13398e-11	0.0005604	1.5874e-08	0.172446	0.826994	0.827458	TRUE	rs78094396	0.3893	0.0343	20548	0.00322911	0.860888	0.925302	-0.95427	0.0763197	0.0343	147	0.102687	1.77245	0.179731	0.183258	-0.771012	2.87148e-16	FALSE	FALSE
ADCY3	rs4077678	ADCY3	ENSG00000138031.14	Cells_EBV-transformed_lymphocytes	1233	5.13398e-11	0.0005604	1.5874e-08	0.172446	0.826994	0.827458	TRUE	rs72794119	0.4625	0.0418	20028	0.0027398	0.734736	0.935896	-1.12101	0.0353532	0.0418	147	0.084922	2.10429	0.209454	0.34622	-0.774788	2.86066e-16	FALSE	FALSE
ADCY3	rs4077678	ADCY3	ENSG00000138031.14	Cells_EBV-transformed_lymphocytes	1233	5.13398e-11	0.0005604	1.5874e-08	0.172446	0.826994	0.827458	TRUE	rs369577380	0.1959	0.1044	21314	0.00110283	1.29332	0.973169	-0.995198	0.12277	0.1044	147	0.0363779	1.54325	0.382147	0.214312	-0.780886	2.84327e-16	FALSE	FALSE
ADCY3	rs4077678	ADCY3	ENSG00000138031.14	Cells_EBV-transformed_lymphocytes	1233	5.13398e-11	0.0005604	1.5874e-08	0.172446	0.826994	0.827458	TRUE	rs893772	0.1959	0.1044	21314	0.00110283	1.29332	0.973169	-0.995198	0.12277	0.1044	147	0.0363779	1.54325	0.382147	0.214312	-0.780886	2.84327e-16	FALSE	FALSE
ADCY3	rs4077678	ADCY3	ENSG00000138031.14	Cells_EBV-transformed_lymphocytes	1233	5.13398e-11	0.0005604	1.5874e-08	0.172446	0.826994	0.827458	TRUE	rs11682130	0.0473	0.5585	20896	0.000426552	1.9836	0.989449	-0.32917	0.768285	0.5585	147	0.0137943	0.294619	0.619933	-0.456798	-0.785968	2.82885e-16	FALSE	FALSE
ADCY3	rs4077678	ADCY3	ENSG00000138031.14	Cells_EBV-transformed_lymphocytes	1233	5.13398e-11	0.0005604	1.5874e-08	0.172446	0.826994	0.827458	TRUE	rs55780490	0.3165	0.9726	20289	0.00406484	1.00168	0.907753	-0.736245	0.535329	0.9726	147	0.127634	0.619892	0.149866	-0.0523863	-0.788631	2.82133e-16	FALSE	FALSE
ADCY3	rs4077678	ADCY3	ENSG00000138031.14	Cells_EBV-transformed_lymphocytes	1233	5.13398e-11	0.0005604	1.5874e-08	0.172446	0.826994	0.827458	TRUE	rs3928467	0.27	0.0932	21222	0.00122539	1.10306	0.970276	-1.16761	0.0674552	0.0932	147	0.0402462	1.82863	0.358587	0.377496	-0.790111	2.81716e-16	FALSE	FALSE
ADCY3	rs4077678	ADCY3	ENSG00000138031.14	Cells_EBV-transformed_lymphocytes	1233	5.13398e-11	0.0005604	1.5874e-08	0.172446	0.826994	0.827458	TRUE	rs10181147	0.3013	0.0341	20548	0.00324738	1.03365	0.924912	-0.800442	0.27154	0.0341	147	0.103268	1.09952	0.178901	0.00958546	-0.790857	2.81506e-16	FALSE	FALSE
ADCY3	rs4077678	ADCY3	ENSG00000138031.14	Cells_EBV-transformed_lymphocytes	1233	5.13398e-11	0.0005604	1.5874e-08	0.172446	0.826994	0.827458	TRUE	rs2008208	0.3324	0.0343	20310	0.00326695	0.969291	0.924493	-0.857474	0.1768	0.0343	147	0.102687	1.35067	0.179731	0.0648818	-0.792592	2.81018e-16	FALSE	FALSE
ADCY3	rs4077678	ADCY3	ENSG00000138031.14	Cells_EBV-transformed_lymphocytes	1233	5.13398e-11	0.0005604	1.5874e-08	0.172446	0.826994	0.827458	TRUE	rs72805445	0.6334	0.9587	18582	0.00298719	0.476947	0.93051	-1.22745	0.0214739	0.9587	147	0.0859053	2.29955	0.207554	0.43245	-0.794999	2.80342e-16	FALSE	FALSE
ADCY3	rs4077678	ADCY3	ENSG00000138031.14	Cells_EBV-transformed_lymphocytes	1233	5.13398e-11	0.0005604	1.5874e-08	0.172446	0.826994	0.827458	TRUE	rs75060829	0.1426	0.9246	21214	0.00148608	1.46618	0.964179	-0.628274	0.718624	0.9246	147	0.0487896	0.360298	0.315614	-0.169131	-0.797404	2.79669e-16	FALSE	FALSE
ADCY3	rs4077678	ADCY3	ENSG00000138031.14	Cells_EBV-transformed_lymphocytes	1233	5.13398e-11	0.0005604	1.5874e-08	0.172446	0.826994	0.827458	TRUE	rs62144586	0.3344	0.0717	21138	0.00156213	0.965289	0.962415	-1.19219	0.0540227	0.0717	147	0.0511029	1.92665	0.305695	0.384947	-0.807241	2.76931e-16	FALSE	FALSE
ADCY3	rs4077678	ADCY3	ENSG00000138031.14	Cells_EBV-transformed_lymphocytes	1233	5.13398e-11	0.0005604	1.5874e-08	0.172446	0.826994	0.827458	TRUE	rs55666881	0.6886	0.0172	16050	0.00810065	0.400756	0.83159	-0.823897	0.274953	0.0172	147	0.201214	1.09173	0.100575	0.00693626	-0.816961	2.74252e-16	FALSE	FALSE
ADCY3	rs4077678	ADCY3	ENSG00000138031.14	Cells_EBV-transformed_lymphocytes	1233	5.13398e-11	0.0005604	1.5874e-08	0.172446	0.826994	0.827458	TRUE	rs75022160	0.6147	0.1169	21314	0.000998848	0.503376	0.975637	-1.73374	0.0161785	0.1169	147	0.0329479	2.40486	0.405786	0.913147	-0.820594	2.73258e-16	FALSE	FALSE
ADCY3	rs4077678	ADCY3	ENSG00000138031.14	Cells_EBV-transformed_lymphocytes	1233	5.13398e-11	0.0005604	1.5874e-08	0.172446	0.826994	0.827458	TRUE	rs72788609	0.725	0.0169	16050	0.00824193	0.351784	0.829154	-0.832192	0.274953	0.0169	147	0.204724	1.09173	0.0990213	0.00687335	-0.825319	2.7197e-16	FALSE	FALSE
ADCY3	rs4077678	ADCY3	ENSG00000138031.14	Cells_EBV-transformed_lymphocytes	1233	5.13398e-11	0.0005604	1.5874e-08	0.172446	0.826994	0.827458	TRUE	rs189299023	0.6564	0.9819	14397	0.00858956	0.444889	0.823222	-0.784962	0.644521	0.9819	147	0.191385	0.461387	0.105197	-0.0443788	-0.829341	2.70878e-16	FALSE	FALSE
ADCY3	rs4077678	ADCY3	ENSG00000138031.14	Cells_EBV-transformed_lymphocytes	1233	5.13398e-11	0.0005604	1.5874e-08	0.172446	0.826994	0.827458	TRUE	rs114497851	0.4302	0.0209	19290	0.00556779	0.788849	0.877813	-0.777977	0.65393	0.0209	147	0.166218	0.448309	0.119225	-0.0514956	-0.829473	2.70842e-16	FALSE	FALSE
ADCY3	rs4077678	ADCY3	ENSG00000138031.14	Cells_EBV-transformed_lymphocytes	1233	5.13398e-11	0.0005604	1.5874e-08	0.172446	0.826994	0.827458	TRUE	rs2119120	0.297	0.9065	20233	0.00128159	1.04289	0.968955	-1.20923	0.0674552	0.9065	147	0.0401304	1.82863	0.359251	0.378088	-0.831145	2.7039e-16	FALSE	FALSE
ADCY3	rs4077678	ADCY3	ENSG00000138031.14	Cells_EBV-transformed_lymphocytes	1233	5.13398e-11	0.0005604	1.5874e-08	0.172446	0.826994	0.827458	TRUE	rs17046497	0.3582	0.9657	20311	0.00326679	0.9188	0.924497	-0.901562	0.1768	0.9657	147	0.102687	1.35067	0.179731	0.0648818	-0.83668	2.68897e-16	FALSE	FALSE
ADCY3	rs4077678	ADCY3	ENSG00000138031.14	Cells_EBV-transformed_lymphocytes	1233	5.13398e-11	0.0005604	1.5874e-08	0.172446	0.826994	0.827458	TRUE	rs116084364	0.5444	0.0257	14297	0.00613929	0.606173	0.86694	-0.849202	0.268294	0.0257	147	0.13584	1.107	0.1421	0.0104342	-0.838767	2.68337e-16	FALSE	FALSE
ADCY3	rs4077678	ADCY3	ENSG00000138031.14	Cells_EBV-transformed_lymphocytes	1233	5.13398e-11	0.0005604	1.5874e-08	0.172446	0.826994	0.827458	TRUE	rs4665718	0.36	0.0343	20310	0.00326695	0.915365	0.924493	-0.904453	0.1768	0.0343	147	0.102687	1.35067	0.179731	0.0648818	-0.839571	2.68121e-16	FALSE	FALSE
ADCY3	rs4077678	ADCY3	ENSG00000138031.14	Cells_EBV-transformed_lymphocytes	1233	5.13398e-11	0.0005604	1.5874e-08	0.172446	0.826994	0.827458	TRUE	rs79272567	0.1133	0.8928	21207	0.00108283	1.58353	0.973643	-0.597264	0.938687	0.8928	147	0.0355389	0.0769202	0.387671	-0.244096	-0.84136	2.67642e-16	FALSE	FALSE
ADCY3	rs4077678	ADCY3	ENSG00000138031.14	Cells_EBV-transformed_lymphocytes	1233	5.13398e-11	0.0005604	1.5874e-08	0.172446	0.826994	0.827458	TRUE	rs12467454	0.3697	0.904	21316	0.00118807	0.897035	0.971155	-1.38218	0.0409105	0.904	147	0.0391934	2.04444	0.364707	0.535351	-0.846826	2.66183e-16	FALSE	FALSE
ADCY3	rs4077678	ADCY3	ENSG00000138031.14	Cells_EBV-transformed_lymphocytes	1233	5.13398e-11	0.0005604	1.5874e-08	0.172446	0.826994	0.827458	TRUE	rs117138435	0.3171	0.0319	19822	0.0035903	1.00044	0.917635	-0.789083	0.546383	0.0319	147	0.110139	0.603189	0.169633	-0.0620844	-0.851167	2.6503e-16	FALSE	FALSE
ADCY3	rs4077678	ADCY3	ENSG00000138031.14	Cells_EBV-transformed_lymphocytes	1233	5.13398e-11	0.0005604	1.5874e-08	0.172446	0.826994	0.827458	TRUE	rs6717100	0.4023	0.9081	20232	0.00130167	0.837521	0.968484	-1.38896	0.0391727	0.9081	147	0.0407571	2.06237	0.355691	0.536653	-0.852308	2.64728e-16	FALSE	FALSE
ADCY3	rs4077678	ADCY3	ENSG00000138031.14	Cells_EBV-transformed_lymphocytes	1233	5.13398e-11	0.0005604	1.5874e-08	0.172446	0.826994	0.827458	TRUE	rs55852859	0.3681	0.0696	21212	0.00160003	0.900038	0.961538	-1.23958	0.0540227	0.0696	147	0.0525259	1.92665	0.299896	0.378344	-0.86124	2.62374e-16	FALSE	FALSE
ADCY3	rs4077678	ADCY3	ENSG00000138031.14	Cells_EBV-transformed_lymphocytes	1233	5.13398e-11	0.0005604	1.5874e-08	0.172446	0.826994	0.827458	TRUE	rs56324573	0.5265	0.9762	14115	0.00670181	0.633358	0.856498	-0.798914	0.794411	0.9762	147	0.146399	0.260587	0.133216	-0.0669597	-0.865874	2.61161e-16	FALSE	FALSE
ADCY3	rs4077678	ADCY3	ENSG00000138031.14	Cells_EBV-transformed_lymphocytes	1233	5.13398e-11	0.0005604	1.5874e-08	0.172446	0.826994	0.827458	TRUE	rs1056075	0.4095	0.0336	20370	0.00332278	0.824774	0.923302	-0.9699	0.13991	0.0336	147	0.104751	1.47613	0.176816	0.095349	-0.874551	2.58904e-16	FALSE	FALSE
ADCY3	rs4077678	ADCY3	ENSG00000138031.14	Cells_EBV-transformed_lymphocytes	1233	5.13398e-11	0.0005604	1.5874e-08	0.172446	0.826994	0.827458	TRUE	rs72807652	0.693	0.039	18256	0.00321214	0.394787	0.925666	-1.22746	0.030776	0.039	147	0.0907538	2.15996	0.198669	0.352696	-0.87476	2.5885e-16	FALSE	FALSE
ADCY3	rs4077678	ADCY3	ENSG00000138031.14	Cells_EBV-transformed_lymphocytes	1233	5.13398e-11	0.0005604	1.5874e-08	0.172446	0.826994	0.827458	TRUE	rs79734214	0.7833	0.0309	14051	0.00522341	0.275021	0.884498	-1.04578	0.0769218	0.0309	147	0.113586	1.76883	0.165336	0.168286	-0.877495	2.58143e-16	FALSE	FALSE
ADCY3	rs4077678	ADCY3	ENSG00000138031.14	Cells_EBV-transformed_lymphocytes	1233	5.13398e-11	0.0005604	1.5874e-08	0.172446	0.826994	0.827458	TRUE	rs113291657	0.9472	0.0652	20937	0.0017223	0.0662234	0.95872	-1.59159	0.0132569	0.0652	147	0.0558067	2.47679	0.287332	0.711949	-0.879638	2.57591e-16	FALSE	FALSE
ADCY3	rs4077678	ADCY3	ENSG00000138031.14	Cells_EBV-transformed_lymphocytes	1233	5.13398e-11	0.0005604	1.5874e-08	0.172446	0.826994	0.827458	TRUE	rs115099489	0.4228	0.0331	20060	0.00342332	0.801573	0.921164	-0.974259	0.13991	0.0331	147	0.106278	1.47613	0.174719	0.0943364	-0.879923	2.57517e-16	FALSE	FALSE
ADCY3	rs4077678	ADCY3	ENSG00000138031.14	Cells_EBV-transformed_lymphocytes	1233	5.13398e-11	0.0005604	1.5874e-08	0.172446	0.826994	0.827458	TRUE	rs55977174	0.4951	0.0207	18783	0.00577215	0.68222	0.873894	-0.83195	0.65393	0.0207	147	0.16779	0.448309	0.11824	-0.0510359	-0.882986	2.5673e-16	FALSE	FALSE
ADCY3	rs4077678	ADCY3	ENSG00000138031.14	Cells_EBV-transformed_lymphocytes	1233	5.13398e-11	0.0005604	1.5874e-08	0.172446	0.826994	0.827458	TRUE	rs76056058	0.133	0.0961	21209	0.00119296	1.50238	0.97104	-0.675033	0.84333	0.0961	147	0.039157	0.197636	0.364922	-0.219877	-0.89491	2.53687e-16	FALSE	FALSE
ADCY3	rs4077678	ADCY3	ENSG00000138031.14	Cells_EBV-transformed_lymphocytes	1233	5.13398e-11	0.0005604	1.5874e-08	0.172446	0.826994	0.827458	TRUE	rs55781300	0.8577	0.0225	12138	0.0082327	0.179303	0.829313	-0.870631	0.423702	0.0225	147	0.154651	0.800015	0.12701	-0.0272709	-0.897902	2.52929e-16	FALSE	FALSE
ADCY3	rs4077678	ADCY3	ENSG00000138031.14	Cells_EBV-transformed_lymphocytes	1233	5.13398e-11	0.0005604	1.5874e-08	0.172446	0.826994	0.827458	TRUE	rs56287491	0.9022	0.9833	17190	0.00778593	0.122883	0.837067	-0.900887	0.301684	0.9833	147	0.207133	1.03283	0.0979823	0.000700029	-0.900187	2.52351e-16	FALSE	FALSE
ADCY3	rs4077678	ADCY3	ENSG00000138031.14	Cells_EBV-transformed_lymphocytes	1233	5.13398e-11	0.0005604	1.5874e-08	0.172446	0.826994	0.827458	TRUE	rs79838417	0.48	0.0331	20551	0.00334154	0.706303	0.922902	-1.05114	0.0936017	0.0331	147	0.106278	1.6767	0.174719	0.14958	-0.90156	2.52005e-16	FALSE	FALSE
ADCY3	rs4077678	ADCY3	ENSG00000138031.14	Cells_EBV-transformed_lymphocytes	1233	5.13398e-11	0.0005604	1.5874e-08	0.172446	0.826994	0.827458	TRUE	rs114791586	0.3519	0.9451	21003	0.00201677	0.93091	0.952001	-1.10579	0.0992151	0.9451	147	0.0655545	1.64867	0.255524	0.199734	-0.906052	2.50876e-16	FALSE	FALSE
ADCY3	rs4077678	ADCY3	ENSG00000138031.14	Cells_EBV-transformed_lymphocytes	1233	5.13398e-11	0.0005604	1.5874e-08	0.172446	0.826994	0.827458	TRUE	rs6710696	0.5091	0.9789	19290	0.00551614	0.66024	0.878809	-0.86365	0.65393	0.9789	147	0.164677	0.448309	0.120207	-0.0519548	-0.915605	2.4849e-16	FALSE	FALSE
ADCY3	rs4077678	ADCY3	ENSG00000138031.14	Cells_EBV-transformed_lymphocytes	1233	5.13398e-11	0.0005604	1.5874e-08	0.172446	0.826994	0.827458	TRUE	rs6734463	0.4017	0.9646	20571	0.00312884	0.838589	0.927454	-0.985658	0.1768	0.9646	147	0.0996098	1.35067	0.18426	0.0662448	-0.919413	2.47546e-16	FALSE	FALSE
ADCY3	rs4077678	ADCY3	ENSG00000138031.14	Cells_EBV-transformed_lymphocytes	1233	5.13398e-11	0.0005604	1.5874e-08	0.172446	0.826994	0.827458	TRUE	rs181285974	0.5234	0.0209	19290	0.00556779	0.638113	0.877813	-0.872384	0.65393	0.0209	147	0.166218	0.448309	0.119225	-0.0514956	-0.923879	2.46443e-16	FALSE	FALSE
ADCY3	rs4077678	ADCY3	ENSG00000138031.14	Cells_EBV-transformed_lymphocytes	1233	5.13398e-11	0.0005604	1.5874e-08	0.172446	0.826994	0.827458	TRUE	rs76936547	0.3167	0.0591	21090	0.00187405	1.00126	0.955246	-1.07445	0.130781	0.0591	147	0.0611676	1.51103	0.268921	0.150385	-0.924068	2.46396e-16	FALSE	FALSE
ADCY3	rs4077678	ADCY3	ENSG00000138031.14	Cells_EBV-transformed_lymphocytes	1233	5.13398e-11	0.0005604	1.5874e-08	0.172446	0.826994	0.827458	TRUE	rs55912599	0.5213	0.0212	19139	0.005534	0.641343	0.878464	-0.873109	0.65393	0.0212	147	0.163917	0.448309	0.120697	-0.0521842	-0.925293	2.46095e-16	FALSE	FALSE
ADCY3	rs4077678	ADCY3	ENSG00000138031.14	Cells_EBV-transformed_lymphocytes	1233	5.13398e-11	0.0005604	1.5874e-08	0.172446	0.826994	0.827458	TRUE	rs56099028	0.8834	0.9819	17190	0.00719394	0.14666	0.847566	-0.931398	0.301684	0.9819	147	0.191385	1.03283	0.105197	0.000532837	-0.930865	2.44727e-16	FALSE	FALSE
ADCY3	rs4077678	ADCY3	ENSG00000138031.14	Cells_EBV-transformed_lymphocytes	1233	5.13398e-11	0.0005604	1.5874e-08	0.172446	0.826994	0.827458	TRUE	rs115606985	0.5249	0.0212	19290	0.00549069	0.63581	0.879301	-0.879496	0.65393	0.0212	147	0.163917	0.448309	0.120697	-0.0521842	-0.931681	2.44528e-16	FALSE	FALSE
ADCY3	rs4077678	ADCY3	ENSG00000138031.14	Cells_EBV-transformed_lymphocytes	1233	5.13398e-11	0.0005604	1.5874e-08	0.172446	0.826994	0.827458	TRUE	rs934611	0.4639	0.0917	20233	0.00130416	0.73244	0.968426	-1.46794	0.0391727	0.0917	147	0.040837	2.06237	0.355242	0.536047	-0.931891	2.44476e-16	FALSE	FALSE
ADCY3	rs4077678	ADCY3	ENSG00000138031.14	Cells_EBV-transformed_lymphocytes	1233	5.13398e-11	0.0005604	1.5874e-08	0.172446	0.826994	0.827458	TRUE	rs56004971	0.8739	0.9766	12619	0.00762134	0.158707	0.83996	-0.905586	0.423702	0.9766	147	0.14884	0.800015	0.131318	-0.0283657	-0.933952	2.43973e-16	FALSE	FALSE
ADCY3	rs4077678	ADCY3	ENSG00000138031.14	Cells_EBV-transformed_lymphocytes	1233	5.13398e-11	0.0005604	1.5874e-08	0.172446	0.826994	0.827458	TRUE	rs116820493	0.8894	0.9813	15236	0.00786094	0.139063	0.835755	-0.895116	0.644521	0.9813	147	0.185357	0.461387	0.108247	-0.0457615	-0.940877	2.42289e-16	FALSE	FALSE
ADCY3	rs4077678	ADCY3	ENSG00000138031.14	Cells_EBV-transformed_lymphocytes	1233	5.13398e-11	0.0005604	1.5874e-08	0.172446	0.826994	0.827458	TRUE	rs112313955	0.6144	0.0228	15892	0.00620714	0.503803	0.865667	-0.893856	0.622022	0.0228	147	0.152663	0.492987	0.128452	-0.0531328	-0.946989	2.40813e-16	FALSE	FALSE
ADCY3	rs4077678	ADCY3	ENSG00000138031.14	Cells_EBV-transformed_lymphocytes	1233	5.13398e-11	0.0005604	1.5874e-08	0.172446	0.826994	0.827458	TRUE	rs77966954	0.4062	0.9731	20156	0.00416557	0.830599	0.905683	-0.868133	0.966657	0.9731	147	0.12994	0.0418014	0.147599	-0.0797202	-0.947853	2.40605e-16	FALSE	FALSE
ADCY3	rs4077678	ADCY3	ENSG00000138031.14	Cells_EBV-transformed_lymphocytes	1233	5.13398e-11	0.0005604	1.5874e-08	0.172446	0.826994	0.827458	TRUE	rs1058064	0.07578	0.5729	21256	0.00042257	1.77571	0.989546	-0.720295	0.368595	0.5729	147	0.0139009	0.899108	0.618116	-0.231478	-0.951773	2.39664e-16	FALSE	FALSE
ADCY3	rs4077678	ADCY3	ENSG00000138031.14	Cells_EBV-transformed_lymphocytes	1233	5.13398e-11	0.0005604	1.5874e-08	0.172446	0.826994	0.827458	TRUE	rs79548295	0.1464	0.0947	21208	0.00120878	1.45237	0.970667	-0.740775	0.84333	0.0947	147	0.0396744	0.197636	0.361885	-0.217551	-0.958326	2.38098e-16	FALSE	FALSE
ADCY3	rs4077678	ADCY3	ENSG00000138031.14	Cells_EBV-transformed_lymphocytes	1233	5.13398e-11	0.0005604	1.5874e-08	0.172446	0.826994	0.827458	TRUE	rs80328088	0.4879	0.033	20370	0.00338109	0.693653	0.922061	-1.05409	0.13991	0.033	147	0.106589	1.47613	0.174298	0.0941327	-0.959953	2.37711e-16	FALSE	FALSE
ADCY3	rs4077678	ADCY3	ENSG00000138031.14	Cells_EBV-transformed_lymphocytes	1233	5.13398e-11	0.0005604	1.5874e-08	0.172446	0.826994	0.827458	TRUE	rs72797924	0.8201	0.9789	16611	0.00640578	0.227416	0.861962	-0.967822	0.274953	0.9789	147	0.164677	1.09173	0.120207	0.00760116	-0.960221	2.37648e-16	FALSE	FALSE
ADCY3	rs4077678	ADCY3	ENSG00000138031.14	Cells_EBV-transformed_lymphocytes	1233	5.13398e-11	0.0005604	1.5874e-08	0.172446	0.826994	0.827458	TRUE	rs77746285	0.3815	0.0322	19822	0.00355795	0.875136	0.918317	-0.900802	0.546383	0.0322	147	0.109147	0.603189	0.170912	-0.0626224	-0.963424	2.36888e-16	FALSE	FALSE
ADCY3	rs4077678	ADCY3	ENSG00000138031.14	Cells_EBV-transformed_lymphocytes	1233	5.13398e-11	0.0005604	1.5874e-08	0.172446	0.826994	0.827458	TRUE	rs2099505	0.4689	0.9083	21221	0.00124344	0.72427	0.969851	-1.49643	0.0410349	0.9083	147	0.040837	2.04318	0.355242	0.522052	-0.974378	2.34307e-16	FALSE	FALSE
ADCY3	rs4077678	ADCY3	ENSG00000138031.14	Cells_EBV-transformed_lymphocytes	1233	5.13398e-11	0.0005604	1.5874e-08	0.172446	0.826994	0.827458	TRUE	rs6739575	0.3282	0.1241	21302	0.000949165	0.977746	0.976821	-1.41534	0.0674552	0.1241	147	0.0312915	1.82863	0.418282	0.428458	-0.986879	2.31396e-16	FALSE	FALSE
ADCY3	rs4077678	ADCY3	ENSG00000138031.14	Cells_EBV-transformed_lymphocytes	1233	5.13398e-11	0.0005604	1.5874e-08	0.172446	0.826994	0.827458	TRUE	rs77271048	0.3908	0.0324	19822	0.00353672	0.858167	0.918765	-0.91689	0.709034	0.0324	147	0.108496	0.373154	0.171762	-0.0822688	-0.999159	2.28572e-16	FALSE	FALSE
ADCY3	rs4077678	ADCY3	ENSG00000138031.14	Cells_EBV-transformed_lymphocytes	1233	5.13398e-11	0.0005604	1.5874e-08	0.172446	0.826994	0.827458	TRUE	rs17046490	0.4847	0.9634	19321	0.00322605	0.698763	0.925368	-1.07168	0.174082	0.9634	147	0.0964639	1.3592	0.189133	0.0698798	-1.0018	2.2797e-16	FALSE	FALSE
ADCY3	rs4077678	ADCY3	ENSG00000138031.14	Cells_EBV-transformed_lymphocytes	1233	5.13398e-11	0.0005604	1.5874e-08	0.172446	0.826994	0.827458	TRUE	rs17046494	0.4922	0.0364	19321	0.0032431	0.686814	0.925003	-1.07699	0.174082	0.0364	147	0.0969738	1.3592	0.188326	0.0696317	-1.00735	2.26706e-16	FALSE	FALSE
ADCY3	rs4077678	ADCY3	ENSG00000138031.14	Cells_EBV-transformed_lymphocytes	1233	5.13398e-11	0.0005604	1.5874e-08	0.172446	0.826994	0.827458	TRUE	rs11683266	0.8264	0.96	20535	0.00278716	0.219321	0.93486	-1.34312	0.0353532	0.96	147	0.0885771	2.10429	0.202562	0.3353	-1.00782	2.266e-16	FALSE	FALSE
ADCY3	rs4077678	ADCY3	ENSG00000138031.14	Cells_EBV-transformed_lymphocytes	1233	5.13398e-11	0.0005604	1.5874e-08	0.172446	0.826994	0.827458	TRUE	rs76358544	0.4269	0.9686	18462	0.00391413	0.794508	0.910868	-0.921332	0.966657	0.9686	147	0.111835	0.0418014	0.167491	-0.0915096	-1.01284	2.25466e-16	FALSE	FALSE
ADCY3	rs4077678	ADCY3	ENSG00000138031.14	Cells_EBV-transformed_lymphocytes	1233	5.13398e-11	0.0005604	1.5874e-08	0.172446	0.826994	0.827458	TRUE	rs149995649	0.4214	0.0341	20311	0.00328527	0.803995	0.924102	-0.990509	0.366565	0.0341	147	0.103268	0.902926	0.178901	-0.0256289	-1.01614	2.24724e-16	FALSE	FALSE
ADCY3	rs4077678	ADCY3	ENSG00000138031.14	Cells_EBV-transformed_lymphocytes	1233	5.13398e-11	0.0005604	1.5874e-08	0.172446	0.826994	0.827458	TRUE	rs115777501	0.4884	0.0283	19675	0.00406214	0.692856	0.907809	-0.974049	0.485161	0.0283	147	0.12369	0.698026	0.153909	-0.046069	-1.02012	2.23831e-16	FALSE	FALSE
ADCY3	rs4077678	ADCY3	ENSG00000138031.14	Cells_EBV-transformed_lymphocytes	1233	5.13398e-11	0.0005604	1.5874e-08	0.172446	0.826994	0.827458	TRUE	rs200474152	0.4859	0.0362	20310	0.00310158	0.696845	0.92804	-1.0905	0.174082	0.0362	147	0.0974894	1.3592	0.187517	0.0693825	-1.02112	2.23608e-16	FALSE	FALSE
ADCY3	rs4077678	ADCY3	ENSG00000138031.14	Cells_EBV-transformed_lymphocytes	1233	5.13398e-11	0.0005604	1.5874e-08	0.172446	0.826994	0.827458	TRUE	rs79286545	0.4859	0.0362	20310	0.00310158	0.696845	0.92804	-1.0905	0.174082	0.0362	147	0.0974894	1.3592	0.187517	0.0693825	-1.02112	2.23608e-16	FALSE	FALSE
ADCY3	rs4077678	ADCY3	ENSG00000138031.14	Cells_EBV-transformed_lymphocytes	1233	5.13398e-11	0.0005604	1.5874e-08	0.172446	0.826994	0.827458	TRUE	rs55881117	0.5023	0.9635	20309	0.0030772	0.670875	0.928565	-1.11053	0.174082	0.9635	147	0.0967182	1.3592	0.18873	0.0697559	-1.04077	2.19256e-16	FALSE	FALSE
ADCY3	rs4077678	ADCY3	ENSG00000138031.14	Cells_EBV-transformed_lymphocytes	1233	5.13398e-11	0.0005604	1.5874e-08	0.172446	0.826994	0.827458	TRUE	rs17046446	0.7372	0.0381	19873	0.00301766	0.335564	0.929851	-1.27621	0.0613537	0.0381	147	0.0928106	1.87094	0.195125	0.232975	-1.04324	2.18715e-16	FALSE	FALSE
ADCY3	rs4077678	ADCY3	ENSG00000138031.14	Cells_EBV-transformed_lymphocytes	1233	5.13398e-11	0.0005604	1.5874e-08	0.172446	0.826994	0.827458	TRUE	rs56334145	0.2097	0.0704	21226	0.00158216	1.25439	0.961951	-0.877626	0.806323	0.0704	147	0.0519737	0.245172	0.30212	-0.170774	-1.0484	2.17589e-16	FALSE	FALSE
ADCY3	rs4077678	ADCY3	ENSG00000138031.14	Cells_EBV-transformed_lymphocytes	1233	5.13398e-11	0.0005604	1.5874e-08	0.172446	0.826994	0.827458	TRUE	rs6545687	0.5131	0.9635	20309	0.0030772	0.654018	0.928565	-1.12089	0.174082	0.9635	147	0.0967182	1.3592	0.18873	0.0697559	-1.05114	2.16994e-16	FALSE	FALSE
ADCY3	rs4077678	ADCY3	ENSG00000138031.14	Cells_EBV-transformed_lymphocytes	1233	5.13398e-11	0.0005604	1.5874e-08	0.172446	0.826994	0.827458	TRUE	rs72792184	0.3239	0.9492	19044	0.00239337	0.986475	0.943544	-0.978049	0.470044	0.9492	147	0.0705393	0.722407	0.241833	-0.0753229	-1.05337	2.1651e-16	FALSE	FALSE
ADCY3	rs4077678	ADCY3	ENSG00000138031.14	Cells_EBV-transformed_lymphocytes	1233	5.13398e-11	0.0005604	1.5874e-08	0.172446	0.826994	0.827458	TRUE	rs80156079	0.5249	0.9638	20310	0.00310158	0.63581	0.92804	-1.12824	0.174082	0.9638	147	0.0974894	1.3592	0.187517	0.0693825	-1.05886	2.15325e-16	FALSE	FALSE
ADCY3	rs4077678	ADCY3	ENSG00000138031.14	Cells_EBV-transformed_lymphocytes	1233	5.13398e-11	0.0005604	1.5874e-08	0.172446	0.826994	0.827458	TRUE	rs56246267	0.5265	0.9635	20309	0.0030772	0.633358	0.928565	-1.13324	0.174082	0.9635	147	0.0967182	1.3592	0.18873	0.0697559	-1.06349	2.14331e-16	FALSE	FALSE
ADCY3	rs4077678	ADCY3	ENSG00000138031.14	Cells_EBV-transformed_lymphocytes	1233	5.13398e-11	0.0005604	1.5874e-08	0.172446	0.826994	0.827458	TRUE	rs6733197	0.5265	0.0365	20309	0.0030772	0.633358	0.928565	-1.13324	0.174082	0.0365	147	0.0967182	1.3592	0.18873	0.0697559	-1.06349	2.14331e-16	FALSE	FALSE
ADCY3	rs4077678	ADCY3	ENSG00000138031.14	Cells_EBV-transformed_lymphocytes	1233	5.13398e-11	0.0005604	1.5874e-08	0.172446	0.826994	0.827458	TRUE	rs56112247	0.5257	0.0366	20309	0.00306911	0.634584	0.92874	-1.13371	0.174082	0.0366	147	0.0964639	1.3592	0.189133	0.0698798	-1.06383	2.14258e-16	FALSE	FALSE
ADCY3	rs4077678	ADCY3	ENSG00000138031.14	Cells_EBV-transformed_lymphocytes	1233	5.13398e-11	0.0005604	1.5874e-08	0.172446	0.826994	0.827458	TRUE	rs78818387	0.3759	0.0381	20295	0.00295491	0.885476	0.931209	-0.973276	0.705403	0.0381	147	0.0928106	0.378037	0.195125	-0.0945913	-1.06787	2.13395e-16	FALSE	FALSE
ADCY3	rs4077678	ADCY3	ENSG00000138031.14	Cells_EBV-transformed_lymphocytes	1233	5.13398e-11	0.0005604	1.5874e-08	0.172446	0.826994	0.827458	TRUE	rs55919946	0.5306	0.9633	20309	0.00306106	0.62709	0.928913	-1.13928	0.174082	0.9633	147	0.0962111	1.3592	0.189536	0.0700035	-1.06928	2.13093e-16	FALSE	FALSE
ADCY3	rs4077678	ADCY3	ENSG00000138031.14	Cells_EBV-transformed_lymphocytes	1233	5.13398e-11	0.0005604	1.5874e-08	0.172446	0.826994	0.827458	TRUE	rs4665723	0.5046	0.8533	21287	0.000824788	0.66727	0.979797	-1.73283	0.0391727	0.8533	147	0.027172	2.06237	0.452972	0.661699	-1.07113	2.12699e-16	FALSE	FALSE
ADCY3	rs4077678	ADCY3	ENSG00000138031.14	Cells_EBV-transformed_lymphocytes	1233	5.13398e-11	0.0005604	1.5874e-08	0.172446	0.826994	0.827458	TRUE	rs4665707	0.728	0.9584	20649	0.00266962	0.347787	0.937435	-1.32908	0.0613537	0.9584	147	0.0853125	1.87094	0.208696	0.248224	-1.08086	2.1064e-16	FALSE	FALSE
ADCY3	rs4077678	ADCY3	ENSG00000138031.14	Cells_EBV-transformed_lymphocytes	1233	5.13398e-11	0.0005604	1.5874e-08	0.172446	0.826994	0.827458	TRUE	rs181597136	0.3727	0.9415	21170	0.00188491	0.891427	0.954998	-1.17108	0.177211	0.9415	147	0.0617556	1.34939	0.267045	0.0877901	-1.08329	2.10128e-16	FALSE	FALSE
ADCY3	rs4077678	ADCY3	ENSG00000138031.14	Cells_EBV-transformed_lymphocytes	1233	5.13398e-11	0.0005604	1.5874e-08	0.172446	0.826994	0.827458	TRUE	rs3198665	0.08912	0.4318	21256	0.000421428	1.70006	0.989574	-0.851701	0.368595	0.4318	147	0.0138634	0.899108	0.618755	-0.232057	-1.08376	2.1003e-16	FALSE	FALSE
ADCY3	rs4077678	ADCY3	ENSG00000138031.14	Cells_EBV-transformed_lymphocytes	1233	5.13398e-11	0.0005604	1.5874e-08	0.172446	0.826994	0.827458	TRUE	rs55868213	0.796	0.9619	20861	0.00287474	0.258527	0.93295	-1.31998	0.0613537	0.9619	147	0.0928106	1.87094	0.195125	0.232975	-1.08701	2.09349e-16	FALSE	FALSE
ADCY3	rs4077678	ADCY3	ENSG00000138031.14	Cells_EBV-transformed_lymphocytes	1233	5.13398e-11	0.0005604	1.5874e-08	0.172446	0.826994	0.827458	TRUE	rs6708687	0.6924	0.9562	21083	0.00248905	0.3956	0.941419	-1.34501	0.0613537	0.9562	147	0.0812138	1.87094	0.216943	0.25742	-1.08759	2.09228e-16	FALSE	FALSE
ADCY3	rs4077678	ADCY3	ENSG00000138031.14	Cells_EBV-transformed_lymphocytes	1233	5.13398e-11	0.0005604	1.5874e-08	0.172446	0.826994	0.827458	TRUE	rs12613645	0.7206	0.9578	20963	0.00259387	0.357657	0.939102	-1.33922	0.0613537	0.9578	147	0.0841522	1.87094	0.210966	0.250761	-1.08845	2.09046e-16	FALSE	FALSE
ADCY3	rs4077678	ADCY3	ENSG00000138031.14	Cells_EBV-transformed_lymphocytes	1233	5.13398e-11	0.0005604	1.5874e-08	0.172446	0.826994	0.827458	TRUE	rs56170529	0.7274	0.9779	19963	0.0050942	0.348586	0.887032	-1.03643	0.65393	0.9779	147	0.157386	0.448309	0.125079	-0.0542417	-1.09067	2.08583e-16	FALSE	FALSE
ADCY3	rs4077678	ADCY3	ENSG00000138031.14	Cells_EBV-transformed_lymphocytes	1233	5.13398e-11	0.0005604	1.5874e-08	0.172446	0.826994	0.827458	TRUE	rs202093544	0.5368	0.8965	21317	0.00111115	0.617659	0.972972	-1.61985	0.0445448	0.8965	147	0.0366574	2.00893	0.380341	0.528195	-1.09165	2.08379e-16	FALSE	FALSE
ADCY3	rs4077678	ADCY3	ENSG00000138031.14	Cells_EBV-transformed_lymphocytes	1233	5.13398e-11	0.0005604	1.5874e-08	0.172446	0.826994	0.827458	TRUE	rs7579762	0.5368	0.8965	21317	0.00111115	0.617659	0.972972	-1.61985	0.0445448	0.8965	147	0.0366574	2.00893	0.380341	0.528195	-1.09165	2.08379e-16	FALSE	FALSE
ADCY3	rs4077678	ADCY3	ENSG00000138031.14	Cells_EBV-transformed_lymphocytes	1233	5.13398e-11	0.0005604	1.5874e-08	0.172446	0.826994	0.827458	TRUE	rs79283404	0.8428	0.9694	15575	0.00475703	0.198313	0.893714	-1.10324	0.270383	0.9694	147	0.114664	1.10218	0.164037	0.0100508	-1.09319	2.08059e-16	FALSE	FALSE
ADCY3	rs4077678	ADCY3	ENSG00000138031.14	Cells_EBV-transformed_lymphocytes	1233	5.13398e-11	0.0005604	1.5874e-08	0.172446	0.826994	0.827458	TRUE	rs41281517	0.772	0.9591	20981	0.00267039	0.28976	0.937418	-1.34629	0.0613537	0.9591	147	0.0867093	1.87094	0.206026	0.245236	-1.10105	2.06429e-16	FALSE	FALSE
ADCY3	rs4077678	ADCY3	ENSG00000138031.14	Cells_EBV-transformed_lymphocytes	1233	5.13398e-11	0.0005604	1.5874e-08	0.172446	0.826994	0.827458	TRUE	rs191069224	0.517	0.0309	20537	0.00357375	0.647977	0.917984	-1.0577	0.456458	0.0309	147	0.113586	0.744692	0.165336	-0.0445183	-1.10222	2.06188e-16	FALSE	FALSE
ADCY3	rs4077678	ADCY3	ENSG00000138031.14	Cells_EBV-transformed_lymphocytes	1233	5.13398e-11	0.0005604	1.5874e-08	0.172446	0.826994	0.827458	TRUE	rs56222238	0.7728	0.9582	20963	0.0026176	0.288714	0.938579	-1.35589	0.0613537	0.9582	147	0.084922	1.87094	0.209454	0.249072	-1.10682	2.05243e-16	FALSE	FALSE
ADCY3	rs4077678	ADCY3	ENSG00000138031.14	Cells_EBV-transformed_lymphocytes	1233	5.13398e-11	0.0005604	1.5874e-08	0.172446	0.826994	0.827458	TRUE	rs56003642	0.5962	0.9739	20418	0.00423468	0.529873	0.904268	-1.04616	0.644521	0.9739	147	0.133813	0.461387	0.143942	-0.0623876	-1.10854	2.04888e-16	FALSE	FALSE
ADCY3	rs4077678	ADCY3	ENSG00000138031.14	Cells_EBV-transformed_lymphocytes	1233	5.13398e-11	0.0005604	1.5874e-08	0.172446	0.826994	0.827458	TRUE	rs55660987	0.5422	0.0616	21168	0.00179614	0.60949	0.957026	-1.39583	0.0717963	0.0616	147	0.0588415	1.80041	0.276611	0.286409	-1.10942	2.0471e-16	FALSE	FALSE
ADCY3	rs4077678	ADCY3	ENSG00000138031.14	Cells_EBV-transformed_lymphocytes	1233	5.13398e-11	0.0005604	1.5874e-08	0.172446	0.826994	0.827458	TRUE	rs55952685	0.9347	0.0506	20668	0.00221356	0.081933	0.947563	-1.47089	0.0419593	0.0506	147	0.0708032	2.03392	0.241149	0.360824	-1.11007	2.04577e-16	FALSE	FALSE
ADCY3	rs4077678	ADCY3	ENSG00000138031.14	Cells_EBV-transformed_lymphocytes	1233	5.13398e-11	0.0005604	1.5874e-08	0.172446	0.826994	0.827458	TRUE	rs115244606	0.6944	0.9765	20237	0.00473263	0.392891	0.894202	-1.0541	0.644521	0.9765	147	0.148222	0.461387	0.131793	-0.0566348	-1.11073	2.04441e-16	FALSE	FALSE
ADCY3	rs4077678	ADCY3	ENSG00000138031.14	Cells_EBV-transformed_lymphocytes	1233	5.13398e-11	0.0005604	1.5874e-08	0.172446	0.826994	0.827458	TRUE	rs4665270	0.7339	0.9555	21083	0.00245169	0.339942	0.942248	-1.37135	0.0613537	0.9555	147	0.0799948	1.87094	0.219523	0.260285	-1.11107	2.04372e-16	FALSE	FALSE
ADCY3	rs4077678	ADCY3	ENSG00000138031.14	Cells_EBV-transformed_lymphocytes	1233	5.13398e-11	0.0005604	1.5874e-08	0.172446	0.826994	0.827458	TRUE	rs4665708	0.7882	0.9582	20963	0.0026176	0.268649	0.938579	-1.36114	0.0613537	0.9582	147	0.084922	1.87094	0.209454	0.249072	-1.11206	2.04169e-16	FALSE	FALSE
ADCY3	rs4077678	ADCY3	ENSG00000138031.14	Cells_EBV-transformed_lymphocytes	1233	5.13398e-11	0.0005604	1.5874e-08	0.172446	0.826994	0.827458	TRUE	rs4665714	0.8022	0.9589	20981	0.00265795	0.250501	0.937692	-1.35841	0.0613537	0.9589	147	0.0863053	1.87094	0.206791	0.246093	-1.11232	2.04117e-16	FALSE	FALSE
ADCY3	rs4077678	ADCY3	ENSG00000138031.14	Cells_EBV-transformed_lymphocytes	1233	5.13398e-11	0.0005604	1.5874e-08	0.172446	0.826994	0.827458	TRUE	rs2278484	0.5221	0.033	19822	0.00347457	0.640112	0.920078	-1.07486	0.414924	0.033	147	0.106589	0.815259	0.174298	-0.0378374	-1.11269	2.0404e-16	FALSE	FALSE
ADCY3	rs4077678	ADCY3	ENSG00000138031.14	Cells_EBV-transformed_lymphocytes	1233	5.13398e-11	0.0005604	1.5874e-08	0.172446	0.826994	0.827458	TRUE	rs2289087	0.4967	0.0327	20132	0.00345138	0.679691	0.920569	-1.05379	0.609027	0.0327	147	0.107533	0.511463	0.173032	-0.0723627	-1.12615	2.01312e-16	FALSE	FALSE
ADCY3	rs4077678	ADCY3	ENSG00000138031.14	Cells_EBV-transformed_lymphocytes	1233	5.13398e-11	0.0005604	1.5874e-08	0.172446	0.826994	0.827458	TRUE	rs56151026	0.7244	0.0233	20092	0.00480671	0.352584	0.892723	-1.06068	0.882582	0.0233	147	0.149464	0.147697	0.130842	-0.0686878	-1.12937	2.00666e-16	FALSE	FALSE
ADCY3	rs4077678	ADCY3	ENSG00000138031.14	Cells_EBV-transformed_lymphocytes	1233	5.13398e-11	0.0005604	1.5874e-08	0.172446	0.826994	0.827458	TRUE	rs55991305	0.7873	0.0443	21083	0.00246224	0.269818	0.942013	-1.38948	0.0613537	0.0443	147	0.0803392	1.87094	0.218788	0.25947	-1.13001	2.00537e-16	FALSE	FALSE
ADCY3	rs4077678	ADCY3	ENSG00000138031.14	Cells_EBV-transformed_lymphocytes	1233	5.13398e-11	0.0005604	1.5874e-08	0.172446	0.826994	0.827458	TRUE	rs190754539	0.4144	0.0564	21172	0.00195056	0.816175	0.953503	-1.2166	0.177211	0.0564	147	0.0639125	1.34939	0.260379	0.0862481	-1.13035	2.00468e-16	FALSE	FALSE
ADCY3	rs4077678	ADCY3	ENSG00000138031.14	Cells_EBV-transformed_lymphocytes	1233	5.13398e-11	0.0005604	1.5874e-08	0.172446	0.826994	0.827458	TRUE	rs77257598	0.7562	0.9748	20418	0.00438187	0.310475	0.901269	-1.11424	0.387303	0.9748	147	0.138464	0.864519	0.139783	-0.0230489	-1.13729	1.99083e-16	FALSE	FALSE
ADCY3	rs4077678	ADCY3	ENSG00000138031.14	Cells_EBV-transformed_lymphocytes	1233	5.13398e-11	0.0005604	1.5874e-08	0.172446	0.826994	0.827458	TRUE	rs6743009	0.7604	0.9754	19249	0.00475842	0.304956	0.893687	-1.07913	0.644521	0.9754	147	0.141754	0.461387	0.136983	-0.0590802	-1.13821	1.989e-16	FALSE	FALSE
ADCY3	rs4077678	ADCY3	ENSG00000138031.14	Cells_EBV-transformed_lymphocytes	1233	5.13398e-11	0.0005604	1.5874e-08	0.172446	0.826994	0.827458	TRUE	rs55725451	0.7699	0.0252	20416	0.0043823	0.292506	0.90126	-1.11908	0.387303	0.0252	147	0.138464	0.864519	0.139783	-0.0230489	-1.14213	1.98122e-16	FALSE	FALSE
ADCY3	rs4077678	ADCY3	ENSG00000138031.14	Cells_EBV-transformed_lymphocytes	1233	5.13398e-11	0.0005604	1.5874e-08	0.172446	0.826994	0.827458	TRUE	rs112216414	0.7682	0.0253	20418	0.004365	0.29473	0.901612	-1.12026	0.387303	0.0253	147	0.137931	0.864519	0.140247	-0.0231454	-1.1434	1.97869e-16	FALSE	FALSE
ADCY3	rs4077678	ADCY3	ENSG00000138031.14	Cells_EBV-transformed_lymphocytes	1233	5.13398e-11	0.0005604	1.5874e-08	0.172446	0.826994	0.827458	TRUE	rs79412120	0.7222	0.0246	20237	0.0045261	0.35552	0.898349	-1.08633	0.644521	0.0246	147	0.141754	0.461387	0.136983	-0.0590802	-1.14541	1.97472e-16	FALSE	FALSE
ADCY3	rs4077678	ADCY3	ENSG00000138031.14	Cells_EBV-transformed_lymphocytes	1233	5.13398e-11	0.0005604	1.5874e-08	0.172446	0.826994	0.827458	TRUE	rs75168802	0.784	0.0252	20418	0.00438187	0.27411	0.901269	-1.12382	0.387303	0.0252	147	0.138464	0.864519	0.139783	-0.0230489	-1.14687	1.97185e-16	FALSE	FALSE
ADCY3	rs4077678	ADCY3	ENSG00000138031.14	Cells_EBV-transformed_lymphocytes	1233	5.13398e-11	0.0005604	1.5874e-08	0.172446	0.826994	0.827458	TRUE	rs113033344	0.7913	0.0252	20418	0.00438187	0.264623	0.901269	-1.12612	0.387303	0.0252	147	0.138464	0.864519	0.139783	-0.0230489	-1.14917	1.96731e-16	FALSE	FALSE
ADCY3	rs4077678	ADCY3	ENSG00000138031.14	Cells_EBV-transformed_lymphocytes	1233	5.13398e-11	0.0005604	1.5874e-08	0.172446	0.826994	0.827458	TRUE	rs80040841	0.7913	0.0252	20418	0.00438187	0.264623	0.901269	-1.12612	0.387303	0.0252	147	0.138464	0.864519	0.139783	-0.0230489	-1.14917	1.96731e-16	FALSE	FALSE
ADCY3	rs4077678	ADCY3	ENSG00000138031.14	Cells_EBV-transformed_lymphocytes	1233	5.13398e-11	0.0005604	1.5874e-08	0.172446	0.826994	0.827458	TRUE	rs114464123	0.7653	0.0244	19818	0.00465873	0.298528	0.895682	-1.09024	0.65393	0.0244	147	0.142886	0.448309	0.136045	-0.0594461	-1.14969	1.96629e-16	FALSE	FALSE
ADCY3	rs4077678	ADCY3	ENSG00000138031.14	Cells_EBV-transformed_lymphocytes	1233	5.13398e-11	0.0005604	1.5874e-08	0.172446	0.826994	0.827458	TRUE	rs7582565	0.7387	0.9754	20237	0.0045261	0.333575	0.898349	-1.09313	0.644521	0.9754	147	0.141754	0.461387	0.136983	-0.0590802	-1.15221	1.96135e-16	FALSE	FALSE
ADCY3	rs4077678	ADCY3	ENSG00000138031.14	Cells_EBV-transformed_lymphocytes	1233	5.13398e-11	0.0005604	1.5874e-08	0.172446	0.826994	0.827458	TRUE	rs78831170	0.7196	0.0249	19818	0.00456752	0.358993	0.897515	-1.08118	0.860543	0.0249	147	0.140089	0.175683	0.138386	-0.0723382	-1.15352	1.95877e-16	FALSE	FALSE
ADCY3	rs4077678	ADCY3	ENSG00000138031.14	Cells_EBV-transformed_lymphocytes	1233	5.13398e-11	0.0005604	1.5874e-08	0.172446	0.826994	0.827458	TRUE	rs182185766	0.7423	0.0244	19818	0.00465873	0.328809	0.895682	-1.08174	0.914954	0.0244	147	0.142886	0.106792	0.136045	-0.0723415	-1.15408	1.95768e-16	FALSE	FALSE
ADCY3	rs4077678	ADCY3	ENSG00000138031.14	Cells_EBV-transformed_lymphocytes	1233	5.13398e-11	0.0005604	1.5874e-08	0.172446	0.826994	0.827458	TRUE	rs190143532	0.7423	0.0244	19818	0.00465873	0.328809	0.895682	-1.08174	0.914954	0.0244	147	0.142886	0.106792	0.136045	-0.0723415	-1.15408	1.95768e-16	FALSE	FALSE
ADCY3	rs4077678	ADCY3	ENSG00000138031.14	Cells_EBV-transformed_lymphocytes	1233	5.13398e-11	0.0005604	1.5874e-08	0.172446	0.826994	0.827458	TRUE	rs55690813	0.7628	0.0245	20237	0.00454411	0.301806	0.897986	-1.10043	0.644521	0.0245	147	0.142318	0.461387	0.136514	-0.0588586	-1.15928	1.94752e-16	FALSE	FALSE
ADCY3	rs4077678	ADCY3	ENSG00000138031.14	Cells_EBV-transformed_lymphocytes	1233	5.13398e-11	0.0005604	1.5874e-08	0.172446	0.826994	0.827458	TRUE	rs7557748	0.7636	0.9755	20237	0.00454411	0.300757	0.897986	-1.10071	0.644521	0.9755	147	0.142318	0.461387	0.136514	-0.0588586	-1.15957	1.94696e-16	FALSE	FALSE
ADCY3	rs4077678	ADCY3	ENSG00000138031.14	Cells_EBV-transformed_lymphocytes	1233	5.13398e-11	0.0005604	1.5874e-08	0.172446	0.826994	0.827458	TRUE	rs6727239	0.4509	0.9429	20183	0.00202256	0.753915	0.95187	-1.24641	0.177211	0.9429	147	0.0631758	1.34939	0.262618	0.0867706	-1.15964	1.94683e-16	FALSE	FALSE
ADCY3	rs4077678	ADCY3	ENSG00000138031.14	Cells_EBV-transformed_lymphocytes	1233	5.13398e-11	0.0005604	1.5874e-08	0.172446	0.826994	0.827458	TRUE	rs55917080	0.764	0.0245	20237	0.00454411	0.300232	0.897986	-1.10085	0.644521	0.0245	147	0.142318	0.461387	0.136514	-0.0588586	-1.15971	1.94669e-16	FALSE	FALSE
ADCY3	rs4077678	ADCY3	ENSG00000138031.14	Cells_EBV-transformed_lymphocytes	1233	5.13398e-11	0.0005604	1.5874e-08	0.172446	0.826994	0.827458	TRUE	rs56091584	0.764	0.9755	20237	0.00454411	0.300232	0.897986	-1.10085	0.644521	0.9755	147	0.142318	0.461387	0.136514	-0.0588586	-1.15971	1.94669e-16	FALSE	FALSE
ADCY3	rs4077678	ADCY3	ENSG00000138031.14	Cells_EBV-transformed_lymphocytes	1233	5.13398e-11	0.0005604	1.5874e-08	0.172446	0.826994	0.827458	TRUE	rs56175314	0.764	0.0245	20237	0.00454411	0.300232	0.897986	-1.10085	0.644521	0.0245	147	0.142318	0.461387	0.136514	-0.0588586	-1.15971	1.94669e-16	FALSE	FALSE
ADCY3	rs4077678	ADCY3	ENSG00000138031.14	Cells_EBV-transformed_lymphocytes	1233	5.13398e-11	0.0005604	1.5874e-08	0.172446	0.826994	0.827458	TRUE	rs59617016	0.764	0.0245	20237	0.00454411	0.300232	0.897986	-1.10085	0.644521	0.0245	147	0.142318	0.461387	0.136514	-0.0588586	-1.15971	1.94669e-16	FALSE	FALSE
ADCY3	rs4077678	ADCY3	ENSG00000138031.14	Cells_EBV-transformed_lymphocytes	1233	5.13398e-11	0.0005604	1.5874e-08	0.172446	0.826994	0.827458	TRUE	rs62142351	0.4501	0.9442	21171	0.00197038	0.755248	0.953053	-1.25756	0.166585	0.9442	147	0.0645587	1.38326	0.258446	0.097753	-1.15981	1.9465e-16	FALSE	FALSE
ADCY3	rs4077678	ADCY3	ENSG00000138031.14	Cells_EBV-transformed_lymphocytes	1233	5.13398e-11	0.0005604	1.5874e-08	0.172446	0.826994	0.827458	TRUE	rs55924518	0.7648	0.9755	20237	0.00454411	0.299184	0.897986	-1.10113	0.644521	0.9755	147	0.142318	0.461387	0.136514	-0.0588586	-1.15999	1.94614e-16	FALSE	FALSE
ADCY3	rs4077678	ADCY3	ENSG00000138031.14	Cells_EBV-transformed_lymphocytes	1233	5.13398e-11	0.0005604	1.5874e-08	0.172446	0.826994	0.827458	TRUE	rs6755372	0.7648	0.9755	20237	0.00454411	0.299184	0.897986	-1.10113	0.644521	0.9755	147	0.142318	0.461387	0.136514	-0.0588586	-1.15999	1.94614e-16	FALSE	FALSE
ADCY3	rs4077678	ADCY3	ENSG00000138031.14	Cells_EBV-transformed_lymphocytes	1233	5.13398e-11	0.0005604	1.5874e-08	0.172446	0.826994	0.827458	TRUE	rs79386162	0.7525	0.0245	19818	0.00464019	0.315345	0.896054	-1.08739	0.914954	0.0245	147	0.142318	0.106792	0.136514	-0.0726106	-1.16	1.94613e-16	FALSE	FALSE
ADCY3	rs4077678	ADCY3	ENSG00000138031.14	Cells_EBV-transformed_lymphocytes	1233	5.13398e-11	0.0005604	1.5874e-08	0.172446	0.826994	0.827458	TRUE	rs6743362	0.7652	0.9755	20237	0.00454411	0.298659	0.897986	-1.10127	0.644521	0.9755	147	0.142318	0.461387	0.136514	-0.0588586	-1.16013	1.94586e-16	FALSE	FALSE
ADCY3	rs4077678	ADCY3	ENSG00000138031.14	Cells_EBV-transformed_lymphocytes	1233	5.13398e-11	0.0005604	1.5874e-08	0.172446	0.826994	0.827458	TRUE	rs111359706	0.7664	0.9755	20237	0.00454411	0.297087	0.897986	-1.1017	0.644521	0.9755	147	0.142318	0.461387	0.136514	-0.0588586	-1.16055	1.94505e-16	FALSE	FALSE
ADCY3	rs4077678	ADCY3	ENSG00000138031.14	Cells_EBV-transformed_lymphocytes	1233	5.13398e-11	0.0005604	1.5874e-08	0.172446	0.826994	0.827458	TRUE	rs55781749	0.7676	0.9755	20237	0.00454411	0.295516	0.897986	-1.10211	0.644521	0.9755	147	0.142318	0.461387	0.136514	-0.0588586	-1.16097	1.94423e-16	FALSE	FALSE
ADCY3	rs4077678	ADCY3	ENSG00000138031.14	Cells_EBV-transformed_lymphocytes	1233	5.13398e-11	0.0005604	1.5874e-08	0.172446	0.826994	0.827458	TRUE	rs12612839	0.4359	0.9432	21171	0.00193774	0.779135	0.953795	-1.24783	0.177211	0.9432	147	0.0634893	1.34939	0.26166	0.0865477	-1.16128	1.94363e-16	FALSE	FALSE
ADCY3	rs4077678	ADCY3	ENSG00000138031.14	Cells_EBV-transformed_lymphocytes	1233	5.13398e-11	0.0005604	1.5874e-08	0.172446	0.826994	0.827458	TRUE	rs12615105	0.4359	0.9432	21171	0.00193774	0.779135	0.953795	-1.24783	0.177211	0.9432	147	0.0634893	1.34939	0.26166	0.0865477	-1.16128	1.94363e-16	FALSE	FALSE
ADCY3	rs4077678	ADCY3	ENSG00000138031.14	Cells_EBV-transformed_lymphocytes	1233	5.13398e-11	0.0005604	1.5874e-08	0.172446	0.826994	0.827458	TRUE	rs55782841	0.4359	0.9432	21171	0.00193774	0.779135	0.953795	-1.24783	0.177211	0.9432	147	0.0634893	1.34939	0.26166	0.0865477	-1.16128	1.94363e-16	FALSE	FALSE
ADCY3	rs4077678	ADCY3	ENSG00000138031.14	Cells_EBV-transformed_lymphocytes	1233	5.13398e-11	0.0005604	1.5874e-08	0.172446	0.826994	0.827458	TRUE	rs55922609	0.4359	0.0568	21171	0.00193774	0.779135	0.953795	-1.24783	0.177211	0.0568	147	0.0634893	1.34939	0.26166	0.0865477	-1.16128	1.94363e-16	FALSE	FALSE
ADCY3	rs4077678	ADCY3	ENSG00000138031.14	Cells_EBV-transformed_lymphocytes	1233	5.13398e-11	0.0005604	1.5874e-08	0.172446	0.826994	0.827458	TRUE	rs56070441	0.4359	0.9432	21171	0.00193774	0.779135	0.953795	-1.24783	0.177211	0.9432	147	0.0634893	1.34939	0.26166	0.0865477	-1.16128	1.94363e-16	FALSE	FALSE
ADCY3	rs4077678	ADCY3	ENSG00000138031.14	Cells_EBV-transformed_lymphocytes	1233	5.13398e-11	0.0005604	1.5874e-08	0.172446	0.826994	0.827458	TRUE	rs56380713	0.4359	0.9432	21171	0.00193774	0.779135	0.953795	-1.24783	0.177211	0.9432	147	0.0634893	1.34939	0.26166	0.0865477	-1.16128	1.94363e-16	FALSE	FALSE
ADCY3	rs4077678	ADCY3	ENSG00000138031.14	Cells_EBV-transformed_lymphocytes	1233	5.13398e-11	0.0005604	1.5874e-08	0.172446	0.826994	0.827458	TRUE	rs55952101	0.7708	0.0245	20237	0.00454411	0.291329	0.897986	-1.10322	0.644521	0.0245	147	0.142318	0.461387	0.136514	-0.0588586	-1.16208	1.94209e-16	FALSE	FALSE
ADCY3	rs4077678	ADCY3	ENSG00000138031.14	Cells_EBV-transformed_lymphocytes	1233	5.13398e-11	0.0005604	1.5874e-08	0.172446	0.826994	0.827458	TRUE	rs56041442	0.7708	0.0245	20237	0.00454411	0.291329	0.897986	-1.10322	0.644521	0.0245	147	0.142318	0.461387	0.136514	-0.0588586	-1.16208	1.94209e-16	FALSE	FALSE
ADCY3	rs4077678	ADCY3	ENSG00000138031.14	Cells_EBV-transformed_lymphocytes	1233	5.13398e-11	0.0005604	1.5874e-08	0.172446	0.826994	0.827458	TRUE	rs12617941	0.4373	0.0568	21171	0.00193774	0.776761	0.953795	-1.24959	0.177211	0.0568	147	0.0634893	1.34939	0.26166	0.0865477	-1.16305	1.94021e-16	FALSE	FALSE
ADCY3	rs4077678	ADCY3	ENSG00000138031.14	Cells_EBV-transformed_lymphocytes	1233	5.13398e-11	0.0005604	1.5874e-08	0.172446	0.826994	0.827458	TRUE	rs3731630	0.4373	0.9432	21171	0.00193774	0.776761	0.953795	-1.24959	0.177211	0.9432	147	0.0634893	1.34939	0.26166	0.0865477	-1.16305	1.94021e-16	FALSE	FALSE
ADCY3	rs4077678	ADCY3	ENSG00000138031.14	Cells_EBV-transformed_lymphocytes	1233	5.13398e-11	0.0005604	1.5874e-08	0.172446	0.826994	0.827458	TRUE	rs56282331	0.7681	0.0246	20237	0.0045261	0.294861	0.898349	-1.10405	0.644521	0.0246	147	0.141754	0.461387	0.136983	-0.0590802	-1.16313	1.94003e-16	FALSE	FALSE
ADCY3	rs4077678	ADCY3	ENSG00000138031.14	Cells_EBV-transformed_lymphocytes	1233	5.13398e-11	0.0005604	1.5874e-08	0.172446	0.826994	0.827458	TRUE	rs80326992	0.7681	0.9754	20237	0.0045261	0.294861	0.898349	-1.10405	0.644521	0.9754	147	0.141754	0.461387	0.136983	-0.0590802	-1.16313	1.94003e-16	FALSE	FALSE
ADCY3	rs4077678	ADCY3	ENSG00000138031.14	Cells_EBV-transformed_lymphocytes	1233	5.13398e-11	0.0005604	1.5874e-08	0.172446	0.826994	0.827458	TRUE	rs55923052	0.7748	0.9755	20237	0.00454411	0.286102	0.897986	-1.10457	0.644521	0.9755	147	0.142318	0.461387	0.136514	-0.0588586	-1.16343	1.93946e-16	FALSE	FALSE
ADCY3	rs4077678	ADCY3	ENSG00000138031.14	Cells_EBV-transformed_lymphocytes	1233	5.13398e-11	0.0005604	1.5874e-08	0.172446	0.826994	0.827458	TRUE	rs57662585	0.7693	0.0246	20237	0.0045261	0.293291	0.898349	-1.10447	0.644521	0.0246	147	0.141754	0.461387	0.136983	-0.0590802	-1.16355	1.93923e-16	FALSE	FALSE
ADCY3	rs4077678	ADCY3	ENSG00000138031.14	Cells_EBV-transformed_lymphocytes	1233	5.13398e-11	0.0005604	1.5874e-08	0.172446	0.826994	0.827458	TRUE	rs7595787	0.7705	0.9754	20237	0.0045261	0.291721	0.898349	-1.10488	0.644521	0.9754	147	0.141754	0.461387	0.136983	-0.0590802	-1.16396	1.93843e-16	FALSE	FALSE
ADCY3	rs4077678	ADCY3	ENSG00000138031.14	Cells_EBV-transformed_lymphocytes	1233	5.13398e-11	0.0005604	1.5874e-08	0.172446	0.826994	0.827458	TRUE	rs74688826	0.7438	0.975	19818	0.00454971	0.326825	0.897873	-1.09282	0.860543	0.975	147	0.139543	0.175683	0.138852	-0.0726017	-1.16542	1.93561e-16	FALSE	FALSE
ADCY3	rs4077678	ADCY3	ENSG00000138031.14	Cells_EBV-transformed_lymphocytes	1233	5.13398e-11	0.0005604	1.5874e-08	0.172446	0.826994	0.827458	TRUE	rs56306815	0.7792	0.9754	20237	0.0045261	0.280362	0.898349	-1.1078	0.644521	0.9754	147	0.141754	0.461387	0.136983	-0.0590802	-1.16688	1.93278e-16	FALSE	FALSE
ADCY3	rs4077678	ADCY3	ENSG00000138031.14	Cells_EBV-transformed_lymphocytes	1233	5.13398e-11	0.0005604	1.5874e-08	0.172446	0.826994	0.827458	TRUE	rs6717838	0.7804	0.9754	20237	0.0045261	0.278798	0.898349	-1.10819	0.644521	0.9754	147	0.141754	0.461387	0.136983	-0.0590802	-1.16727	1.93202e-16	FALSE	FALSE
ADCY3	rs4077678	ADCY3	ENSG00000138031.14	Cells_EBV-transformed_lymphocytes	1233	5.13398e-11	0.0005604	1.5874e-08	0.172446	0.826994	0.827458	TRUE	rs55812447	0.7876	0.0245	20237	0.00454411	0.269428	0.897986	-1.10873	0.644521	0.0245	147	0.142318	0.461387	0.136514	-0.0588586	-1.16759	1.93141e-16	FALSE	FALSE
ADCY3	rs4077678	ADCY3	ENSG00000138031.14	Cells_EBV-transformed_lymphocytes	1233	5.13398e-11	0.0005604	1.5874e-08	0.172446	0.826994	0.827458	TRUE	rs56360572	0.7816	0.9754	20237	0.0045261	0.277235	0.898349	-1.10858	0.644521	0.9754	147	0.141754	0.461387	0.136983	-0.0590802	-1.16766	1.93127e-16	FALSE	FALSE
ADCY3	rs4077678	ADCY3	ENSG00000138031.14	Cells_EBV-transformed_lymphocytes	1233	5.13398e-11	0.0005604	1.5874e-08	0.172446	0.826994	0.827458	TRUE	rs57371977	0.7816	0.9754	20237	0.0045261	0.277235	0.898349	-1.10858	0.644521	0.9754	147	0.141754	0.461387	0.136983	-0.0590802	-1.16766	1.93127e-16	FALSE	FALSE
ADCY3	rs4077678	ADCY3	ENSG00000138031.14	Cells_EBV-transformed_lymphocytes	1233	5.13398e-11	0.0005604	1.5874e-08	0.172446	0.826994	0.827458	TRUE	rs55688023	0.7828	0.0246	20237	0.0045261	0.275672	0.898349	-1.10897	0.644521	0.0246	147	0.141754	0.461387	0.136983	-0.0590802	-1.16805	1.93052e-16	FALSE	FALSE
ADCY3	rs4077678	ADCY3	ENSG00000138031.14	Cells_EBV-transformed_lymphocytes	1233	5.13398e-11	0.0005604	1.5874e-08	0.172446	0.826994	0.827458	TRUE	rs79168138	0.7895	0.9755	20237	0.00454411	0.26696	0.897986	-1.10933	0.644521	0.9755	147	0.142318	0.461387	0.136514	-0.0588586	-1.16818	1.93026e-16	FALSE	FALSE
ADCY3	rs4077678	ADCY3	ENSG00000138031.14	Cells_EBV-transformed_lymphocytes	1233	5.13398e-11	0.0005604	1.5874e-08	0.172446	0.826994	0.827458	TRUE	rs55798464	0.79	0.0245	20237	0.00454411	0.266311	0.897986	-1.10948	0.644521	0.0245	147	0.142318	0.461387	0.136514	-0.0588586	-1.16834	1.92996e-16	FALSE	FALSE
ADCY3	rs4077678	ADCY3	ENSG00000138031.14	Cells_EBV-transformed_lymphocytes	1233	5.13398e-11	0.0005604	1.5874e-08	0.172446	0.826994	0.827458	TRUE	rs56315296	0.7837	0.0246	20237	0.0045261	0.274501	0.898349	-1.10926	0.644521	0.0246	147	0.141754	0.461387	0.136983	-0.0590802	-1.16834	1.92996e-16	FALSE	FALSE
ADCY3	rs4077678	ADCY3	ENSG00000138031.14	Cells_EBV-transformed_lymphocytes	1233	5.13398e-11	0.0005604	1.5874e-08	0.172446	0.826994	0.827458	TRUE	rs55944704	0.7852	0.0246	20237	0.0045261	0.272549	0.898349	-1.10974	0.644521	0.0246	147	0.141754	0.461387	0.136983	-0.0590802	-1.16882	1.92903e-16	FALSE	FALSE
ADCY3	rs4077678	ADCY3	ENSG00000138031.14	Cells_EBV-transformed_lymphocytes	1233	5.13398e-11	0.0005604	1.5874e-08	0.172446	0.826994	0.827458	TRUE	rs56024877	0.7852	0.0246	20237	0.0045261	0.272549	0.898349	-1.10974	0.644521	0.0246	147	0.141754	0.461387	0.136983	-0.0590802	-1.16882	1.92903e-16	FALSE	FALSE
ADCY3	rs4077678	ADCY3	ENSG00000138031.14	Cells_EBV-transformed_lymphocytes	1233	5.13398e-11	0.0005604	1.5874e-08	0.172446	0.826994	0.827458	TRUE	rs7560382	0.7852	0.0246	20237	0.0045261	0.272549	0.898349	-1.10974	0.644521	0.0246	147	0.141754	0.461387	0.136983	-0.0590802	-1.16882	1.92903e-16	FALSE	FALSE
ADCY3	rs4077678	ADCY3	ENSG00000138031.14	Cells_EBV-transformed_lymphocytes	1233	5.13398e-11	0.0005604	1.5874e-08	0.172446	0.826994	0.827458	TRUE	rs111932511	0.7943	0.9755	20237	0.00454411	0.260731	0.897986	-1.1108	0.644521	0.9755	147	0.142318	0.461387	0.136514	-0.0588586	-1.16966	1.92742e-16	FALSE	FALSE
ADCY3	rs4077678	ADCY3	ENSG00000138031.14	Cells_EBV-transformed_lymphocytes	1233	5.13398e-11	0.0005604	1.5874e-08	0.172446	0.826994	0.827458	TRUE	rs75608986	0.7943	0.9755	20237	0.00454411	0.260731	0.897986	-1.1108	0.644521	0.9755	147	0.142318	0.461387	0.136514	-0.0588586	-1.16966	1.92742e-16	FALSE	FALSE
ADCY3	rs4077678	ADCY3	ENSG00000138031.14	Cells_EBV-transformed_lymphocytes	1233	5.13398e-11	0.0005604	1.5874e-08	0.172446	0.826994	0.827458	TRUE	rs78968061	0.7943	0.9755	20237	0.00454411	0.260731	0.897986	-1.1108	0.644521	0.9755	147	0.142318	0.461387	0.136514	-0.0588586	-1.16966	1.92742e-16	FALSE	FALSE
ADCY3	rs4077678	ADCY3	ENSG00000138031.14	Cells_EBV-transformed_lymphocytes	1233	5.13398e-11	0.0005604	1.5874e-08	0.172446	0.826994	0.827458	TRUE	rs7581950	0.8149	0.9751	19963	0.00453434	0.234109	0.898183	-1.11768	0.585599	0.9751	147	0.140089	0.545225	0.138386	-0.0539048	-1.17158	1.92371e-16	FALSE	FALSE
ADCY3	rs4077678	ADCY3	ENSG00000138031.14	Cells_EBV-transformed_lymphocytes	1233	5.13398e-11	0.0005604	1.5874e-08	0.172446	0.826994	0.827458	TRUE	rs7582148	0.798	0.9757	19963	0.00464344	0.255936	0.895988	-1.10228	0.914954	0.9757	147	0.14346	0.106792	0.135575	-0.0720723	-1.17435	1.91839e-16	FALSE	FALSE
ADCY3	rs4077678	ADCY3	ENSG00000138031.14	Cells_EBV-transformed_lymphocytes	1233	5.13398e-11	0.0005604	1.5874e-08	0.172446	0.826994	0.827458	TRUE	rs113742468	0.4858	0.0347	20761	0.00316045	0.697004	0.926774	-1.08198	0.786153	0.0347	147	0.101546	0.27131	0.181385	-0.0933949	-1.17538	1.91642e-16	FALSE	FALSE
ADCY3	rs4077678	ADCY3	ENSG00000138031.14	Cells_EBV-transformed_lymphocytes	1233	5.13398e-11	0.0005604	1.5874e-08	0.172446	0.826994	0.827458	TRUE	rs75290988	0.8221	0.9755	20237	0.00454411	0.224845	0.897986	-1.11862	0.644521	0.9755	147	0.142318	0.461387	0.136514	-0.0588586	-1.17748	1.91239e-16	FALSE	FALSE
ADCY3	rs4077678	ADCY3	ENSG00000138031.14	Cells_EBV-transformed_lymphocytes	1233	5.13398e-11	0.0005604	1.5874e-08	0.172446	0.826994	0.827458	TRUE	rs77560173	0.8221	0.9755	20237	0.00454411	0.224845	0.897986	-1.11862	0.644521	0.9755	147	0.142318	0.461387	0.136514	-0.0588586	-1.17748	1.91239e-16	FALSE	FALSE
ADCY3	rs4077678	ADCY3	ENSG00000138031.14	Cells_EBV-transformed_lymphocytes	1233	5.13398e-11	0.0005604	1.5874e-08	0.172446	0.826994	0.827458	TRUE	rs59238783	0.4486	0.943	21171	0.00193135	0.757751	0.95394	-1.26504	0.177211	0.943	147	0.0632799	1.34939	0.262299	0.0866965	-1.17834	1.91075e-16	FALSE	FALSE
ADCY3	rs4077678	ADCY3	ENSG00000138031.14	Cells_EBV-transformed_lymphocytes	1233	5.13398e-11	0.0005604	1.5874e-08	0.172446	0.826994	0.827458	TRUE	rs55871723	0.8046	0.0244	19963	0.00462489	0.247398	0.896361	-1.10599	0.987616	0.0244	147	0.142886	0.0155217	0.136045	-0.0731009	-1.17909	1.90933e-16	FALSE	FALSE
ADCY3	rs4077678	ADCY3	ENSG00000138031.14	Cells_EBV-transformed_lymphocytes	1233	5.13398e-11	0.0005604	1.5874e-08	0.172446	0.826994	0.827458	TRUE	rs3198667	0.102	0.4068	21258	0.000428434	1.63523	0.989403	-0.950749	0.368595	0.4068	147	0.0140952	0.899108	0.614835	-0.228527	-1.17928	1.90897e-16	FALSE	FALSE
ADCY3	rs4077678	ADCY3	ENSG00000138031.14	Cells_EBV-transformed_lymphocytes	1233	5.13398e-11	0.0005604	1.5874e-08	0.172446	0.826994	0.827458	TRUE	rs6712685	0.8094	0.0244	19963	0.00462489	0.2412	0.896361	-1.10735	0.987616	0.0244	147	0.142886	0.0155217	0.136045	-0.0731009	-1.18045	1.90674e-16	FALSE	FALSE
ADCY3	rs4077678	ADCY3	ENSG00000138031.14	Cells_EBV-transformed_lymphocytes	1233	5.13398e-11	0.0005604	1.5874e-08	0.172446	0.826994	0.827458	TRUE	rs6730997	0.8106	0.0244	19963	0.00462489	0.239652	0.896361	-1.10768	0.987616	0.0244	147	0.142886	0.0155217	0.136045	-0.0731009	-1.18078	1.9061e-16	FALSE	FALSE
ADCY3	rs4077678	ADCY3	ENSG00000138031.14	Cells_EBV-transformed_lymphocytes	1233	5.13398e-11	0.0005604	1.5874e-08	0.172446	0.826994	0.827458	TRUE	rs10165163	0.7146	0.0288	18226	0.00431118	0.365685	0.902707	-1.10466	0.738589	0.0288	147	0.121605	0.333722	0.156136	-0.0761875	-1.18084	1.90598e-16	FALSE	FALSE
ADCY3	rs4077678	ADCY3	ENSG00000138031.14	Cells_EBV-transformed_lymphocytes	1233	5.13398e-11	0.0005604	1.5874e-08	0.172446	0.826994	0.827458	TRUE	rs78500502	0.4921	0.9653	20761	0.00316045	0.686973	0.926774	-1.08842	0.786153	0.9653	147	0.101546	0.27131	0.181385	-0.0933949	-1.18181	1.90413e-16	FALSE	FALSE
ADCY3	rs4077678	ADCY3	ENSG00000138031.14	Cells_EBV-transformed_lymphocytes	1233	5.13398e-11	0.0005604	1.5874e-08	0.172446	0.826994	0.827458	TRUE	rs56263618	0.8164	0.9756	19963	0.00462489	0.232178	0.896361	-1.10926	0.987616	0.9756	147	0.142886	0.0155217	0.136045	-0.0731009	-1.18236	1.90309e-16	FALSE	FALSE
ADCY3	rs4077678	ADCY3	ENSG00000138031.14	Cells_EBV-transformed_lymphocytes	1233	5.13398e-11	0.0005604	1.5874e-08	0.172446	0.826994	0.827458	TRUE	rs55690787	0.4563	0.0563	21171	0.00195391	0.744953	0.953427	-1.26881	0.177211	0.0563	147	0.0640192	1.34939	0.260058	0.0861728	-1.18264	1.90255e-16	FALSE	FALSE
ADCY3	rs4077678	ADCY3	ENSG00000138031.14	Cells_EBV-transformed_lymphocytes	1233	5.13398e-11	0.0005604	1.5874e-08	0.172446	0.826994	0.827458	TRUE	rs753529	0.07375	0.5631	21258	0.000420241	1.78816	0.989603	-0.70099	0.970132	0.5631	147	0.0138256	0.0374427	0.619397	-0.482565	-1.18356	1.90082e-16	FALSE	FALSE
ADCY3	rs4077678	ADCY3	ENSG00000138031.14	Cells_EBV-transformed_lymphocytes	1233	5.13398e-11	0.0005604	1.5874e-08	0.172446	0.826994	0.827458	TRUE	rs17046499	0.4544	0.943	21171	0.00193135	0.7481	0.95394	-1.27197	0.177211	0.943	147	0.0632799	1.34939	0.262299	0.0866965	-1.18527	1.89755e-16	FALSE	FALSE
ADCY3	rs4077678	ADCY3	ENSG00000138031.14	Cells_EBV-transformed_lymphocytes	1233	5.13398e-11	0.0005604	1.5874e-08	0.172446	0.826994	0.827458	TRUE	rs4665716	0.716	0.9367	20178	0.00183699	0.36381	0.956092	-1.49955	0.0650459	0.9367	147	0.0573652	1.84494	0.281725	0.314018	-1.18554	1.89706e-16	FALSE	FALSE
ADCY3	rs4077678	ADCY3	ENSG00000138031.14	Cells_EBV-transformed_lymphocytes	1233	5.13398e-11	0.0005604	1.5874e-08	0.172446	0.826994	0.827458	TRUE	rs6719687	0.837	0.9756	19963	0.00462489	0.205732	0.896361	-1.11445	0.987616	0.9756	147	0.142886	0.0155217	0.136045	-0.0731009	-1.18755	1.89324e-16	FALSE	FALSE
ADCY3	rs4077678	ADCY3	ENSG00000138031.14	Cells_EBV-transformed_lymphocytes	1233	5.13398e-11	0.0005604	1.5874e-08	0.172446	0.826994	0.827458	TRUE	rs6739983	0.8521	0.0243	19963	0.00464344	0.18644	0.895988	-1.11605	0.987616	0.0243	147	0.14346	0.0155217	0.135575	-0.0728291	-1.18888	1.89072e-16	FALSE	FALSE
ADCY3	rs4077678	ADCY3	ENSG00000138031.14	Cells_EBV-transformed_lymphocytes	1233	5.13398e-11	0.0005604	1.5874e-08	0.172446	0.826994	0.827458	TRUE	rs56374181	0.8431	0.9756	19963	0.00462489	0.19793	0.896361	-1.11586	0.987616	0.9756	147	0.142886	0.0155217	0.136045	-0.0731009	-1.18896	1.89057e-16	FALSE	FALSE
ADCY3	rs4077678	ADCY3	ENSG00000138031.14	Cells_EBV-transformed_lymphocytes	1233	5.13398e-11	0.0005604	1.5874e-08	0.172446	0.826994	0.827458	TRUE	rs56252501	0.8678	0.0243	19963	0.00464344	0.166454	0.895988	-1.11921	0.914954	0.0243	147	0.14346	0.106792	0.135575	-0.0720723	-1.19129	1.88618e-16	FALSE	FALSE
ADCY3	rs4077678	ADCY3	ENSG00000138031.14	Cells_EBV-transformed_lymphocytes	1233	5.13398e-11	0.0005604	1.5874e-08	0.172446	0.826994	0.827458	TRUE	rs55992825	0.8565	0.0244	19963	0.00462489	0.180831	0.896361	-1.11876	0.987616	0.0244	147	0.142886	0.0155217	0.136045	-0.0731009	-1.19187	1.88509e-16	FALSE	FALSE
ADCY3	rs4077678	ADCY3	ENSG00000138031.14	Cells_EBV-transformed_lymphocytes	1233	5.13398e-11	0.0005604	1.5874e-08	0.172446	0.826994	0.827458	TRUE	rs56265609	0.8702	0.9757	19963	0.00464344	0.163404	0.895988	-1.11966	0.987616	0.9757	147	0.14346	0.0155217	0.135575	-0.0728291	-1.19249	1.8839e-16	FALSE	FALSE
ADCY3	rs4077678	ADCY3	ENSG00000138031.14	Cells_EBV-transformed_lymphocytes	1233	5.13398e-11	0.0005604	1.5874e-08	0.172446	0.826994	0.827458	TRUE	rs12468253	0.1337	0.7884	21280	0.000619091	1.49967	0.984759	-0.984505	0.434281	0.7884	147	0.0203887	0.781887	0.524613	-0.211453	-1.19596	1.87739e-16	FALSE	FALSE
ADCY3	rs4077678	ADCY3	ENSG00000138031.14	Cells_EBV-transformed_lymphocytes	1233	5.13398e-11	0.0005604	1.5874e-08	0.172446	0.826994	0.827458	TRUE	rs149541520	0.9127	0.0244	19963	0.00462489	0.109634	0.896361	-1.12803	0.914954	0.0244	147	0.142886	0.106792	0.136045	-0.0723415	-1.20037	1.86911e-16	FALSE	FALSE
ADCY3	rs4077678	ADCY3	ENSG00000138031.14	Cells_EBV-transformed_lymphocytes	1233	5.13398e-11	0.0005604	1.5874e-08	0.172446	0.826994	0.827458	TRUE	rs113736636	0.5459	0.0578	21169	0.00190641	0.603915	0.954508	-1.37105	0.118761	0.0578	147	0.0624571	1.56	0.26484	0.168422	-1.20262	1.86491e-16	FALSE	FALSE
ADCY3	rs4077678	ADCY3	ENSG00000138031.14	Cells_EBV-transformed_lymphocytes	1233	5.13398e-11	0.0005604	1.5874e-08	0.172446	0.826994	0.827458	TRUE	rs10495751	0.7678	0.9711	18226	0.0042967	0.295254	0.903002	-1.12717	0.738589	0.9711	147	0.121197	0.333722	0.15658	-0.0764258	-1.2036	1.8631e-16	FALSE	FALSE
ADCY3	rs4077678	ADCY3	ENSG00000138031.14	Cells_EBV-transformed_lymphocytes	1233	5.13398e-11	0.0005604	1.5874e-08	0.172446	0.826994	0.827458	TRUE	rs6545926	0.8547	0.0291	17158	0.00453372	0.183125	0.898196	-1.12729	0.738589	0.0291	147	0.120389	0.333722	0.157465	-0.0769018	-1.20419	1.86199e-16	FALSE	FALSE
ADCY3	rs4077678	ADCY3	ENSG00000138031.14	Cells_EBV-transformed_lymphocytes	1233	5.13398e-11	0.0005604	1.5874e-08	0.172446	0.826994	0.827458	TRUE	rs72850899	0.8567	0.0291	17158	0.00453372	0.180577	0.898196	-1.12771	0.738589	0.0291	147	0.120389	0.333722	0.157465	-0.0769018	-1.20461	1.86122e-16	FALSE	FALSE
ADCY3	rs4077678	ADCY3	ENSG00000138031.14	Cells_EBV-transformed_lymphocytes	1233	5.13398e-11	0.0005604	1.5874e-08	0.172446	0.826994	0.827458	TRUE	rs17046839	0.7726	0.9711	18226	0.0042967	0.288976	0.903002	-1.12883	0.738589	0.9711	147	0.121197	0.333722	0.15658	-0.0764258	-1.20525	1.86002e-16	FALSE	FALSE
ADCY3	rs4077678	ADCY3	ENSG00000138031.14	Cells_EBV-transformed_lymphocytes	1233	5.13398e-11	0.0005604	1.5874e-08	0.172446	0.826994	0.827458	TRUE	rs7590949	0.8636	0.975	19963	0.00451667	0.171793	0.89854	-1.13079	0.987616	0.975	147	0.139543	0.0155217	0.138852	-0.0747277	-1.20551	1.85953e-16	FALSE	FALSE
ADCY3	rs4077678	ADCY3	ENSG00000138031.14	Cells_EBV-transformed_lymphocytes	1233	5.13398e-11	0.0005604	1.5874e-08	0.172446	0.826994	0.827458	TRUE	rs13383050	0.9662	0.9716	17158	0.00464212	0.0423747	0.896015	-1.13095	0.738589	0.9716	147	0.123267	0.333722	0.154356	-0.075233	-1.20618	1.85829e-16	FALSE	FALSE
ADCY3	rs4077678	ADCY3	ENSG00000138031.14	Cells_EBV-transformed_lymphocytes	1233	5.13398e-11	0.0005604	1.5874e-08	0.172446	0.826994	0.827458	TRUE	rs10495750	0.4949	0.9428	20183	0.00201924	0.682536	0.951945	-1.29597	0.177211	0.9428	147	0.0630721	1.34939	0.262936	0.0868445	-1.20912	1.85283e-16	FALSE	FALSE
ADCY3	rs4077678	ADCY3	ENSG00000138031.14	Cells_EBV-transformed_lymphocytes	1233	5.13398e-11	0.0005604	1.5874e-08	0.172446	0.826994	0.827458	TRUE	rs55830094	0.4785	0.0565	21171	0.00194741	0.708717	0.953575	-1.29548	0.177211	0.0565	147	0.0638061	1.34939	0.2607	0.0863233	-1.20915	1.85278e-16	FALSE	FALSE
ADCY3	rs4077678	ADCY3	ENSG00000138031.14	Cells_EBV-transformed_lymphocytes	1233	5.13398e-11	0.0005604	1.5874e-08	0.172446	0.826994	0.827458	TRUE	rs55969325	0.2712	0.0801	20385	0.0014632	1.1003	0.964711	-1.08812	0.516682	0.0801	147	0.0461615	0.648468	0.327695	-0.129622	-1.21774	1.83694e-16	FALSE	FALSE
ADCY3	rs4077678	ADCY3	ENSG00000138031.14	Cells_EBV-transformed_lymphocytes	1233	5.13398e-11	0.0005604	1.5874e-08	0.172446	0.826994	0.827458	TRUE	rs143860190	0.8447	0.0377	14467	0.00418753	0.195885	0.905233	-1.1608	0.483471	0.0377	147	0.0937564	0.700731	0.193538	-0.0600333	-1.22083	1.83127e-16	FALSE	FALSE
ADCY3	rs4077678	ADCY3	ENSG00000138031.14	Cells_EBV-transformed_lymphocytes	1233	5.13398e-11	0.0005604	1.5874e-08	0.172446	0.826994	0.827458	TRUE	rs4665271	0.07787	0.5672	21254	0.000421235	1.76318	0.989579	-0.743755	0.899234	0.5672	147	0.0138557	0.126629	0.618885	-0.477365	-1.22112	1.83074e-16	FALSE	FALSE
ADCY3	rs4077678	ADCY3	ENSG00000138031.14	Cells_EBV-transformed_lymphocytes	1233	5.13398e-11	0.0005604	1.5874e-08	0.172446	0.826994	0.827458	TRUE	rs79303474	0.4871	0.9429	21171	0.00192817	0.694929	0.954013	-1.30933	0.177211	0.9429	147	0.0631758	1.34939	0.262618	0.0867706	-1.22256	1.8281e-16	FALSE	FALSE
ADCY3	rs4077678	ADCY3	ENSG00000138031.14	Cells_EBV-transformed_lymphocytes	1233	5.13398e-11	0.0005604	1.5874e-08	0.172446	0.826994	0.827458	TRUE	rs6724282	0.5213	0.9428	20183	0.00201924	0.641343	0.951945	-1.32193	0.177211	0.9428	147	0.0630721	1.34939	0.262936	0.0868445	-1.23508	1.80536e-16	FALSE	FALSE
ADCY3	rs4077678	ADCY3	ENSG00000138031.14	Cells_EBV-transformed_lymphocytes	1233	5.13398e-11	0.0005604	1.5874e-08	0.172446	0.826994	0.827458	TRUE	rs4665272	0.7704	0.9357	21247	0.00171927	0.291852	0.95879	-1.5537	0.0650459	0.9357	147	0.0565334	1.84494	0.28469	0.316996	-1.2367	1.80243e-16	FALSE	FALSE
ADCY3	rs4077678	ADCY3	ENSG00000138031.14	Cells_EBV-transformed_lymphocytes	1233	5.13398e-11	0.0005604	1.5874e-08	0.172446	0.826994	0.827458	TRUE	rs55719977	0.7819	0.043	20164	0.00264869	0.276844	0.937895	-1.35352	0.13732	0.043	147	0.0826556	1.48585	0.213969	0.115814	-1.23771	1.80062e-16	FALSE	FALSE
ADCY3	rs4077678	ADCY3	ENSG00000138031.14	Cells_EBV-transformed_lymphocytes	1233	5.13398e-11	0.0005604	1.5874e-08	0.172446	0.826994	0.827458	TRUE	rs10445939	0.7385	0.9707	20624	0.00374682	0.33384	0.914352	-1.1778	0.604549	0.9707	147	0.119591	0.51787	0.158349	-0.0649611	-1.24276	1.79154e-16	FALSE	FALSE
ADCY3	rs4077678	ADCY3	ENSG00000138031.14	Cells_EBV-transformed_lymphocytes	1233	5.13398e-11	0.0005604	1.5874e-08	0.172446	0.826994	0.827458	TRUE	rs139523732	0.7643	0.0288	20803	0.00377713	0.299839	0.913719	-1.184	0.604549	0.0288	147	0.121605	0.51787	0.156136	-0.063945	-1.24795	1.78228e-16	FALSE	FALSE
ADCY3	rs4077678	ADCY3	ENSG00000138031.14	Cells_EBV-transformed_lymphocytes	1233	5.13398e-11	0.0005604	1.5874e-08	0.172446	0.826994	0.827458	TRUE	rs56150810	0.2684	0.0762	21216	0.00147161	1.10675	0.964515	-1.07861	0.772808	0.0762	147	0.0483192	0.288704	0.31771	-0.17791	-1.25652	1.76707e-16	FALSE	FALSE
ADCY3	rs4077678	ADCY3	ENSG00000138031.14	Cells_EBV-transformed_lymphocytes	1233	5.13398e-11	0.0005604	1.5874e-08	0.172446	0.826994	0.827458	TRUE	rs79727657	0.2876	0.9201	20530	0.00145619	1.0634	0.964874	-1.12886	0.521999	0.9201	147	0.0462669	0.640267	0.327192	-0.131083	-1.25994	1.76103e-16	FALSE	FALSE
ADCY3	rs4077678	ADCY3	ENSG00000138031.14	Cells_EBV-transformed_lymphocytes	1233	5.13398e-11	0.0005604	1.5874e-08	0.172446	0.826994	0.827458	TRUE	rs7573740	0.6086	0.9667	20626	0.00331007	0.512073	0.923573	-1.16462	0.941892	0.9667	147	0.105661	0.0728921	0.17556	-0.0960589	-1.26068	1.75973e-16	FALSE	FALSE
ADCY3	rs4077678	ADCY3	ENSG00000138031.14	Cells_EBV-transformed_lymphocytes	1233	5.13398e-11	0.0005604	1.5874e-08	0.172446	0.826994	0.827458	TRUE	rs10190896	0.9045	0.972	19941	0.00404965	0.119979	0.908066	-1.18681	0.738589	0.972	147	0.124977	0.333722	0.152567	-0.0742758	-1.26108	1.75902e-16	FALSE	FALSE
ADCY3	rs4077678	ADCY3	ENSG00000138031.14	Cells_EBV-transformed_lymphocytes	1233	5.13398e-11	0.0005604	1.5874e-08	0.172446	0.826994	0.827458	TRUE	rs3731628	0.7936	0.9358	21165	0.00172843	0.261639	0.958579	-1.55917	0.0708874	0.9358	147	0.0566154	1.8062	0.284395	0.296584	-1.26259	1.75637e-16	FALSE	FALSE
ADCY3	rs4077678	ADCY3	ENSG00000138031.14	Cells_EBV-transformed_lymphocytes	1233	5.13398e-11	0.0005604	1.5874e-08	0.172446	0.826994	0.827458	TRUE	rs17046480	0.828	0.9324	21247	0.00164113	0.217267	0.960589	-1.59418	0.0650459	0.9324	147	0.0539639	1.84494	0.294256	0.326545	-1.26764	1.74753e-16	FALSE	FALSE
ADCY3	rs4077678	ADCY3	ENSG00000138031.14	Cells_EBV-transformed_lymphocytes	1233	5.13398e-11	0.0005604	1.5874e-08	0.172446	0.826994	0.827458	TRUE	rs75060332	0.2929	0.0799	20530	0.00145619	1.05178	0.964874	-1.14071	0.521999	0.0799	147	0.0462669	0.640267	0.327192	-0.131083	-1.2718	1.74027e-16	FALSE	FALSE
ADCY3	rs4077678	ADCY3	ENSG00000138031.14	Cells_EBV-transformed_lymphocytes	1233	5.13398e-11	0.0005604	1.5874e-08	0.172446	0.826994	0.827458	TRUE	rs10185817	0.6274	0.9667	20626	0.00331007	0.48539	0.923573	-1.17691	0.941892	0.9667	147	0.105661	0.0728921	0.17556	-0.0960589	-1.27297	1.73824e-16	FALSE	FALSE
ADCY3	rs4077678	ADCY3	ENSG00000138031.14	Cells_EBV-transformed_lymphocytes	1233	5.13398e-11	0.0005604	1.5874e-08	0.172446	0.826994	0.827458	TRUE	rs17734886	0.4859	0.0688	21322	0.0016089	0.696845	0.961333	-1.39297	0.158388	0.0688	147	0.053091	1.41051	0.297654	0.119434	-1.27354	1.73724e-16	FALSE	FALSE
ADCY3	rs4077678	ADCY3	ENSG00000138031.14	Cells_EBV-transformed_lymphocytes	1233	5.13398e-11	0.0005604	1.5874e-08	0.172446	0.826994	0.827458	TRUE	rs56012184	0.6681	0.965	20441	0.0031834	0.428757	0.926282	-1.21861	0.515822	0.965	147	0.100706	0.649799	0.18262	-0.0622711	-1.28088	1.72453e-16	FALSE	FALSE
ADCY3	rs4077678	ADCY3	ENSG00000138031.14	Cells_EBV-transformed_lymphocytes	1233	5.13398e-11	0.0005604	1.5874e-08	0.172446	0.826994	0.827458	TRUE	rs13413904	0.6559	0.9667	20626	0.00331007	0.445581	0.923573	-1.19402	0.941892	0.9667	147	0.105661	0.0728921	0.17556	-0.0960589	-1.29008	1.70874e-16	FALSE	FALSE
ADCY3	rs4077678	ADCY3	ENSG00000138031.14	Cells_EBV-transformed_lymphocytes	1233	5.13398e-11	0.0005604	1.5874e-08	0.172446	0.826994	0.827458	TRUE	rs6749650	0.8279	0.9696	20415	0.00365236	0.217396	0.916331	-1.21879	0.644521	0.9696	147	0.115395	0.461387	0.163168	-0.0716984	-1.29049	1.70805e-16	FALSE	FALSE
ADCY3	rs4077678	ADCY3	ENSG00000138031.14	Cells_EBV-transformed_lymphocytes	1233	5.13398e-11	0.0005604	1.5874e-08	0.172446	0.826994	0.827458	TRUE	rs6748433	0.3874	0.0659	21251	0.00168008	0.864342	0.959691	-1.2471	0.358748	0.0659	147	0.0552553	0.917753	0.289369	-0.0489375	-1.29604	1.69859e-16	FALSE	FALSE
ADCY3	rs4077678	ADCY3	ENSG00000138031.14	Cells_EBV-transformed_lymphocytes	1233	5.13398e-11	0.0005604	1.5874e-08	0.172446	0.826994	0.827458	TRUE	rs6759706	0.5837	0.0597	21169	0.00184947	0.547988	0.955807	-1.41608	0.160002	0.0597	147	0.0605915	1.40506	0.270786	0.1094	-1.30668	1.68061e-16	FALSE	FALSE
ADCY3	rs4077678	ADCY3	ENSG00000138031.14	Cells_EBV-transformed_lymphocytes	1233	5.13398e-11	0.0005604	1.5874e-08	0.172446	0.826994	0.827458	TRUE	rs56088501	0.7247	0.9532	21069	0.00233838	0.352184	0.944769	-1.38953	0.177211	0.9532	147	0.076247	1.34939	0.227855	0.0781545	-1.31137	1.67275e-16	FALSE	FALSE
ADCY3	rs4077678	ADCY3	ENSG00000138031.14	Cells_EBV-transformed_lymphocytes	1233	5.13398e-11	0.0005604	1.5874e-08	0.172446	0.826994	0.827458	TRUE	rs11125802	0.1216	0.4058	21258	0.000428767	1.54809	0.989395	-1.0876	0.368595	0.4058	147	0.0141061	0.899108	0.614651	-0.228362	-1.31597	1.66508e-16	FALSE	FALSE
ADCY3	rs4077678	ADCY3	ENSG00000138031.14	Cells_EBV-transformed_lymphocytes	1233	5.13398e-11	0.0005604	1.5874e-08	0.172446	0.826994	0.827458	TRUE	rs56080314	0.8533	0.9613	19728	0.00299458	0.18491	0.93035	-1.31623	0.29562	0.9613	147	0.0914287	1.04587	0.197492	-0.00199352	-1.31822	1.66133e-16	FALSE	FALSE
ADCY3	rs4077678	ADCY3	ENSG00000138031.14	Cells_EBV-transformed_lymphocytes	1233	5.13398e-11	0.0005604	1.5874e-08	0.172446	0.826994	0.827458	TRUE	rs55667846	0.3993	0.0669	21326	0.00165092	0.842872	0.960363	-1.27286	0.358748	0.0669	147	0.0544877	0.917753	0.292255	-0.0497566	-1.32262	1.65404e-16	FALSE	FALSE
ADCY3	rs4077678	ADCY3	ENSG00000138031.14	Cells_EBV-transformed_lymphocytes	1233	5.13398e-11	0.0005604	1.5874e-08	0.172446	0.826994	0.827458	TRUE	rs3769670	0.6119	0.9405	21169	0.00185529	0.507363	0.955674	-1.43508	0.160002	0.9405	147	0.0607823	1.40506	0.270166	0.109213	-1.32587	1.64867e-16	FALSE	FALSE
ADCY3	rs4077678	ADCY3	ENSG00000138031.14	Cells_EBV-transformed_lymphocytes	1233	5.13398e-11	0.0005604	1.5874e-08	0.172446	0.826994	0.827458	TRUE	rs17046489	0.6116	0.0611	21168	0.00180987	0.507791	0.956712	-1.44659	0.160002	0.0611	147	0.0592915	1.40506	0.27509	0.110688	-1.3359	1.63221e-16	FALSE	FALSE
ADCY3	rs4077678	ADCY3	ENSG00000138031.14	Cells_EBV-transformed_lymphocytes	1233	5.13398e-11	0.0005604	1.5874e-08	0.172446	0.826994	0.827458	TRUE	rs7566051	0.2312	0.1077	20851	0.00109682	1.19727	0.973311	-1.11415	0.726865	0.1077	147	0.0353937	0.349299	0.388643	-0.222328	-1.33648	1.63127e-16	FALSE	FALSE
ADCY3	rs4077678	ADCY3	ENSG00000138031.14	Cells_EBV-transformed_lymphocytes	1233	5.13398e-11	0.0005604	1.5874e-08	0.172446	0.826994	0.827458	TRUE	rs1003064	0.1254	0.5942	21258	0.000428767	1.5325	0.989395	-1.11137	0.368595	0.5942	147	0.0141061	0.899108	0.614651	-0.228362	-1.33974	1.62597e-16	FALSE	FALSE
ADCY3	rs4077678	ADCY3	ENSG00000138031.14	Cells_EBV-transformed_lymphocytes	1233	5.13398e-11	0.0005604	1.5874e-08	0.172446	0.826994	0.827458	TRUE	rs55893108	0.8304	0.9611	18573	0.00316511	0.214189	0.926674	-1.28517	0.457392	0.9611	147	0.0909776	0.743148	0.198277	-0.0557449	-1.34091	1.62406e-16	FALSE	FALSE
ADCY3	rs4077678	ADCY3	ENSG00000138031.14	Cells_EBV-transformed_lymphocytes	1233	5.13398e-11	0.0005604	1.5874e-08	0.172446	0.826994	0.827458	TRUE	rs13432727	0.4916	0.9423	21169	0.00190952	0.687766	0.954437	-1.3186	0.319471	0.9423	147	0.0625587	0.995546	0.264523	-0.0225322	-1.34113	1.62371e-16	FALSE	FALSE
ADCY3	rs4077678	ADCY3	ENSG00000138031.14	Cells_EBV-transformed_lymphocytes	1233	5.13398e-11	0.0005604	1.5874e-08	0.172446	0.826994	0.827458	TRUE	rs12614609	0.5304	0.9253	21323	0.0014912	0.627396	0.96406	-1.47321	0.158388	0.9253	147	0.0492096	1.41051	0.313766	0.123858	-1.34935	1.61041e-16	FALSE	FALSE
ADCY3	rs4077678	ADCY3	ENSG00000138031.14	Cells_EBV-transformed_lymphocytes	1233	5.13398e-11	0.0005604	1.5874e-08	0.172446	0.826994	0.827458	TRUE	rs17046434	0.2908	0.0801	21212	0.00140616	1.05637	0.96604	-1.15228	0.987079	0.0801	147	0.0461615	0.0161948	0.327695	-0.198478	-1.35075	1.60815e-16	FALSE	FALSE
ADCY3	rs4077678	ADCY3	ENSG00000138031.14	Cells_EBV-transformed_lymphocytes	1233	5.13398e-11	0.0005604	1.5874e-08	0.172446	0.826994	0.827458	TRUE	rs56240559	0.5556	0.926	21326	0.00150396	0.58939	0.963763	-1.49145	0.158388	0.926	147	0.0496375	1.41051	0.311904	0.123361	-1.36809	1.58052e-16	FALSE	FALSE
ADCY3	rs4077678	ADCY3	ENSG00000138031.14	Cells_EBV-transformed_lymphocytes	1233	5.13398e-11	0.0005604	1.5874e-08	0.172446	0.826994	0.827458	TRUE	rs6746301	0.6586	0.937	21169	0.00175877	0.441847	0.957883	-1.49015	0.160002	0.937	147	0.0576199	1.40506	0.280829	0.112379	-1.37777	1.56529e-16	FALSE	FALSE
ADCY3	rs4077678	ADCY3	ENSG00000138031.14	Cells_EBV-transformed_lymphocytes	1233	5.13398e-11	0.0005604	1.5874e-08	0.172446	0.826994	0.827458	TRUE	rs12151652	0.09322	0.5413	21250	0.000416546	1.67865	0.989694	-0.893085	0.955339	0.5413	147	0.0136989	0.0560035	0.621566	-0.484882	-1.37797	1.56498e-16	FALSE	FALSE
ADCY3	rs4077678	ADCY3	ENSG00000138031.14	Cells_EBV-transformed_lymphocytes	1233	5.13398e-11	0.0005604	1.5874e-08	0.172446	0.826994	0.827458	TRUE	rs180921145	0.8764	0.04	19029	0.00300775	0.155534	0.930065	-1.31884	0.483471	0.04	147	0.0885771	0.700731	0.202562	-0.0634442	-1.38229	1.55823e-16	FALSE	FALSE
ADCY3	rs4077678	ADCY3	ENSG00000138031.14	Cells_EBV-transformed_lymphocytes	1233	5.13398e-11	0.0005604	1.5874e-08	0.172446	0.826994	0.827458	TRUE	rs56202022	0.4408	0.9325	21326	0.00163729	0.770843	0.960677	-1.33256	0.358748	0.9325	147	0.0540381	0.917753	0.293971	-0.0502479	-1.38281	1.55742e-16	FALSE	FALSE
ADCY3	rs4077678	ADCY3	ENSG00000138031.14	Cells_EBV-transformed_lymphocytes	1233	5.13398e-11	0.0005604	1.5874e-08	0.172446	0.826994	0.827458	TRUE	rs77978025	0.9872	0.0364	20696	0.00302764	0.0160431	0.929635	-1.32691	0.478108	0.0364	147	0.0969738	0.709349	0.188326	-0.0569476	-1.38386	1.55579e-16	FALSE	FALSE
ADCY3	rs4077678	ADCY3	ENSG00000138031.14	Cells_EBV-transformed_lymphocytes	1233	5.13398e-11	0.0005604	1.5874e-08	0.172446	0.826994	0.827458	TRUE	rs78927940	0.9986	0.0364	20696	0.00302764	0.00175464	0.929635	-1.32703	0.478108	0.0364	147	0.0969738	0.709349	0.188326	-0.0569476	-1.38398	1.5556e-16	FALSE	FALSE
ADCY3	rs4077678	ADCY3	ENSG00000138031.14	Cells_EBV-transformed_lymphocytes	1233	5.13398e-11	0.0005604	1.5874e-08	0.172446	0.826994	0.827458	TRUE	rs11125785	0.1216	0.5947	21256	0.000428976	1.54809	0.989389	-1.08737	0.455371	0.5947	147	0.0141117	0.746491	0.614558	-0.305452	-1.39282	1.5419e-16	FALSE	FALSE
ADCY3	rs4077678	ADCY3	ENSG00000138031.14	Cells_EBV-transformed_lymphocytes	1233	5.13398e-11	0.0005604	1.5874e-08	0.172446	0.826994	0.827458	TRUE	rs75696224	0.4458	0.9432	21171	0.00193774	0.762436	0.953795	-1.26011	0.7115	0.9432	147	0.0634893	0.369842	0.26166	-0.13378	-1.39389	1.54026e-16	FALSE	FALSE
ADCY3	rs4077678	ADCY3	ENSG00000138031.14	Cells_EBV-transformed_lymphocytes	1233	5.13398e-11	0.0005604	1.5874e-08	0.172446	0.826994	0.827458	TRUE	rs55673564	0.4416	0.9304	21326	0.00159148	0.769494	0.961736	-1.34688	0.358748	0.9304	147	0.0525259	0.917753	0.299896	-0.0519664	-1.39885	1.53264e-16	FALSE	FALSE
ADCY3	rs4077678	ADCY3	ENSG00000138031.14	Cells_EBV-transformed_lymphocytes	1233	5.13398e-11	0.0005604	1.5874e-08	0.172446	0.826994	0.827458	TRUE	rs11678026	0.3378	0.144	20687	0.000861896	0.958521	0.978907	-1.47972	0.197462	0.144	147	0.0275941	1.28882	0.449155	0.0748829	-1.40483	1.52349e-16	FALSE	FALSE
ADCY3	rs4077678	ADCY3	ENSG00000138031.14	Cells_EBV-transformed_lymphocytes	1233	5.13398e-11	0.0005604	1.5874e-08	0.172446	0.826994	0.827458	TRUE	rs899770377	0.3378	0.144	20687	0.000861896	0.958521	0.978907	-1.47972	0.197462	0.144	147	0.0275941	1.28882	0.449155	0.0748829	-1.40483	1.52349e-16	FALSE	FALSE
ADCY3	rs4077678	ADCY3	ENSG00000138031.14	Cells_EBV-transformed_lymphocytes	1233	5.13398e-11	0.0005604	1.5874e-08	0.172446	0.826994	0.827458	TRUE	rs55842057	0.4207	0.0644	20769	0.00175629	0.805207	0.957939	-1.27378	0.626057	0.0644	147	0.0564516	0.487284	0.284985	-0.133891	-1.40767	1.51918e-16	FALSE	FALSE
ADCY3	rs4077678	ADCY3	ENSG00000138031.14	Cells_EBV-transformed_lymphocytes	1233	5.13398e-11	0.0005604	1.5874e-08	0.172446	0.826994	0.827458	TRUE	rs17046481	0.8651	0.9326	20259	0.0017259	0.169886	0.958637	-1.57885	0.12716	0.9326	147	0.0541125	1.5254	0.293686	0.167832	-1.41102	1.5141e-16	FALSE	FALSE
ADCY3	rs4077678	ADCY3	ENSG00000138031.14	Cells_EBV-transformed_lymphocytes	1233	5.13398e-11	0.0005604	1.5874e-08	0.172446	0.826994	0.827458	TRUE	rs1963444	0.0999	0.5692	21254	0.000421704	1.64534	0.989567	-0.941961	0.845418	0.5692	147	0.0138711	0.194968	0.618622	-0.470225	-1.41219	1.51233e-16	FALSE	FALSE
ADCY3	rs4077678	ADCY3	ENSG00000138031.14	Cells_EBV-transformed_lymphocytes	1233	5.13398e-11	0.0005604	1.5874e-08	0.172446	0.826994	0.827458	TRUE	rs1240880416	0.112	0.5493	21252	0.000417726	1.58927	0.989665	-1.03627	0.572637	0.5493	147	0.013739	0.564172	0.620878	-0.386139	-1.4224	1.49696e-16	FALSE	FALSE
ADCY3	rs4077678	ADCY3	ENSG00000138031.14	Cells_EBV-transformed_lymphocytes	1233	5.13398e-11	0.0005604	1.5874e-08	0.172446	0.826994	0.827458	TRUE	rs729576	0.112	0.5493	21252	0.000417726	1.58927	0.989665	-1.03627	0.572637	0.5493	147	0.013739	0.564172	0.620878	-0.386139	-1.4224	1.49696e-16	FALSE	FALSE
ADCY3	rs4077678	ADCY3	ENSG00000138031.14	Cells_EBV-transformed_lymphocytes	1233	5.13398e-11	0.0005604	1.5874e-08	0.172446	0.826994	0.827458	TRUE	rs4665273	0.1491	0.4059	20902	0.000436036	1.44272	0.989217	-1.23538	0.368595	0.4059	147	0.014105	0.899108	0.61467	-0.228379	-1.46376	1.43631e-16	FALSE	FALSE
ADCY3	rs4077678	ADCY3	ENSG00000138031.14	Cells_EBV-transformed_lymphocytes	1233	5.13398e-11	0.0005604	1.5874e-08	0.172446	0.826994	0.827458	TRUE	rs71439148	0.7859	0.9471	15459	0.00283763	0.271638	0.933758	-1.32277	0.920218	0.9471	147	0.0678893	0.100159	0.248923	-0.141875	-1.46465	1.43504e-16	FALSE	FALSE
ADCY3	rs4077678	ADCY3	ENSG00000138031.14	Cells_EBV-transformed_lymphocytes	1233	5.13398e-11	0.0005604	1.5874e-08	0.172446	0.826994	0.827458	TRUE	rs7601177	0.1075	0.4536	21249	0.000417317	1.60953	0.989675	-1.00466	0.997727	0.4536	147	0.0137236	0.00284879	0.621142	-0.485294	-1.48995	1.39918e-16	FALSE	FALSE
ADCY3	rs4077678	ADCY3	ENSG00000138031.14	Cells_EBV-transformed_lymphocytes	1233	5.13398e-11	0.0005604	1.5874e-08	0.172446	0.826994	0.827458	TRUE	rs4665724	0.6059	0.9244	21057	0.00149352	0.515935	0.964006	-1.5339	0.249645	0.9244	147	0.0486711	1.15121	0.31614	0.0194875	-1.51441	1.36537e-16	FALSE	FALSE
ADCY3	rs4077678	ADCY3	ENSG00000138031.14	Cells_EBV-transformed_lymphocytes	1233	5.13398e-11	0.0005604	1.5874e-08	0.172446	0.826994	0.827458	TRUE	rs11677500	0.116	0.4522	20894	0.000424634	1.57179	0.989496	-1.0557	0.786029	0.4522	147	0.0137309	0.271471	0.621016	-0.462248	-1.51795	1.36055e-16	FALSE	FALSE
ADCY3	rs4077678	ADCY3	ENSG00000138031.14	Cells_EBV-transformed_lymphocytes	1233	5.13398e-11	0.0005604	1.5874e-08	0.172446	0.826994	0.827458	TRUE	rs13020772	0.1221	0.4191	21252	0.000424786	1.54602	0.989492	-1.09528	0.851194	0.4191	147	0.0139712	0.187595	0.616925	-0.468907	-1.56418	1.29908e-16	FALSE	FALSE
ADCY3	rs4077678	ADCY3	ENSG00000138031.14	Cells_EBV-transformed_lymphocytes	1233	5.13398e-11	0.0005604	1.5874e-08	0.172446	0.826994	0.827458	TRUE	rs2289394	0.1209	0.425	21253	0.000423167	1.55101	0.989532	-1.08948	0.941624	0.425	147	0.0139186	0.0732289	0.617816	-0.47927	-1.56875	1.29317e-16	FALSE	FALSE
ADCY3	rs4077678	ADCY3	ENSG00000138031.14	Cells_EBV-transformed_lymphocytes	1233	5.13398e-11	0.0005604	1.5874e-08	0.172446	0.826994	0.827458	TRUE	rs2289392	0.1209	0.4251	21253	0.000423141	1.55101	0.989532	-1.08951	0.941624	0.4251	147	0.0139178	0.0732289	0.61783	-0.479289	-1.56879	1.2931e-16	FALSE	FALSE
ADCY3	rs4077678	ADCY3	ENSG00000138031.14	Cells_EBV-transformed_lymphocytes	1233	5.13398e-11	0.0005604	1.5874e-08	0.172446	0.826994	0.827458	TRUE	rs12469993	0.1221	0.5735	21254	0.000422762	1.54602	0.989541	-1.09758	0.859503	0.5735	147	0.0139059	0.177007	0.618031	-0.471526	-1.56911	1.2927e-16	FALSE	FALSE
ADCY3	rs4077678	ADCY3	ENSG00000138031.14	Cells_EBV-transformed_lymphocytes	1233	5.13398e-11	0.0005604	1.5874e-08	0.172446	0.826994	0.827458	TRUE	rs78720259	0.5007	0.0701	20822	0.00161924	0.673389	0.961094	-1.4054	0.836772	0.0701	147	0.0521793	0.206024	0.301288	-0.172864	-1.57826	1.28092e-16	FALSE	FALSE
ADCY3	rs4077678	ADCY3	ENSG00000138031.14	Cells_EBV-transformed_lymphocytes	1233	5.13398e-11	0.0005604	1.5874e-08	0.172446	0.826994	0.827458	TRUE	rs12469978	0.1298	0.5796	21252	0.000424422	1.51489	0.989501	-1.14283	0.941624	0.5796	147	0.0139592	0.0732289	0.617128	-0.478372	-1.6212	1.22708e-16	FALSE	FALSE
ADCY3	rs4077678	ADCY3	ENSG00000138031.14	Cells_EBV-transformed_lymphocytes	1233	5.13398e-11	0.0005604	1.5874e-08	0.172446	0.826994	0.827458	TRUE	rs77619458	0.9278	0.0557	21175	0.00197333	0.0906131	0.952986	-1.52474	0.829205	0.0557	147	0.0646677	0.215721	0.258123	-0.14328	-1.66802	1.17095e-16	FALSE	FALSE
ADCY3	rs4077678	ADCY3	ENSG00000138031.14	Cells_EBV-transformed_lymphocytes	1233	5.13398e-11	0.0005604	1.5874e-08	0.172446	0.826994	0.827458	TRUE	rs59844048	0.3492	0.17	21185	0.000735247	0.936142	0.981951	-1.57705	0.329145	0.17	147	0.024106	0.975837	0.48277	-0.0997729	-1.67682	1.16069e-16	FALSE	FALSE
ADCY3	rs4077678	ADCY3	ENSG00000138031.14	Cells_EBV-transformed_lymphocytes	1233	5.13398e-11	0.0005604	1.5874e-08	0.172446	0.826994	0.827458	TRUE	rs67722327	0.4111	0.1084	21307	0.00106725	0.821959	0.974012	-1.49603	0.561045	0.1084	147	0.0351928	0.58129	0.389997	-0.181256	-1.67729	1.16015e-16	FALSE	FALSE
ADCY3	rs4077678	ADCY3	ENSG00000138031.14	Cells_EBV-transformed_lymphocytes	1233	5.13398e-11	0.0005604	1.5874e-08	0.172446	0.826994	0.827458	TRUE	rs12465047	0.1476	0.5787	21252	0.000424174	1.44806	0.989507	-1.24108	0.941624	0.5787	147	0.0139511	0.0732289	0.617266	-0.478552	-1.71963	1.11205e-16	FALSE	FALSE
ADCY3	rs4077678	ADCY3	ENSG00000138031.14	Cells_EBV-transformed_lymphocytes	1233	5.13398e-11	0.0005604	1.5874e-08	0.172446	0.826994	0.827458	TRUE	rs4665711	0.1512	0.57	21253	0.000421915	1.43531	0.989562	-1.26186	0.941624	0.57	147	0.0138774	0.0732289	0.618515	-0.480184	-1.74205	1.0874e-16	FALSE	FALSE
ADCY3	rs4077678	ADCY3	ENSG00000138031.14	Cells_EBV-transformed_lymphocytes	1233	5.13398e-11	0.0005604	1.5874e-08	0.172446	0.826994	0.827458	TRUE	rs72807667	0.3608	0.1703	21185	0.000734217	0.913842	0.981975	-1.59798	0.388035	0.1703	147	0.0240723	0.863186	0.48312	-0.149988	-1.74797	1.08098e-16	FALSE	FALSE
ADCY3	rs4077678	ADCY3	ENSG00000138031.14	Cells_EBV-transformed_lymphocytes	1233	5.13398e-11	0.0005604	1.5874e-08	0.172446	0.826994	0.827458	TRUE	rs920418	0.1624	0.4227	21253	0.000423774	1.39705	0.989517	-1.31335	0.713001	0.4227	147	0.0139386	0.367829	0.617477	-0.438712	-1.75206	1.07657e-16	FALSE	FALSE
ADCY3	rs4077678	ADCY3	ENSG00000138031.14	Cells_EBV-transformed_lymphocytes	1233	5.13398e-11	0.0005604	1.5874e-08	0.172446	0.826994	0.827458	TRUE	rs4665712	0.1942	0.3871	21254	0.000435848	1.29825	0.989221	-1.43144	0.590067	0.3871	147	0.0143364	0.538739	0.610809	-0.383202	-1.81464	1.01126e-16	FALSE	FALSE
ADCY3	rs4077678	ADCY3	ENSG00000138031.14	Cells_EBV-transformed_lymphocytes	1233	5.13398e-11	0.0005604	1.5874e-08	0.172446	0.826994	0.827458	TRUE	rs12988564	0.1826	0.5743	21252	0.000423006	1.33279	0.989536	-1.40101	0.941624	0.5743	147	0.0139127	0.0732289	0.617917	-0.479402	-1.88041	9.46889e-17	FALSE	FALSE
ADCY3	rs4077678	ADCY3	ENSG00000138031.14	Cells_EBV-transformed_lymphocytes	1233	5.13398e-11	0.0005604	1.5874e-08	0.172446	0.826994	0.827458	TRUE	rs7604576	0.5788	0.4843	21248	0.000414151	0.555138	0.989752	-2.13784	0.273214	0.4843	147	0.0136189	1.09569	0.622943	-0.113746	-2.25159	6.53281e-17	FALSE	FALSE
ADCY3	rs4077678	ADCY3	ENSG00000138031.14	Cells_EBV-transformed_lymphocytes	1233	5.13398e-11	0.0005604	1.5874e-08	0.172446	0.826994	0.827458	TRUE	rs4665731	0.5844	0.514	21248	0.000414068	0.546969	0.989754	-2.1424	0.381315	0.514	147	0.0136161	0.875476	0.622991	-0.248994	-2.39139	5.68046e-17	FALSE	FALSE
ADCY3	rs4077678	ADCY3	ENSG00000138031.14	Cells_EBV-transformed_lymphocytes	1233	5.13398e-11	0.0005604	1.5874e-08	0.172446	0.826994	0.827458	TRUE	rs12615954	0.5972	0.5056	21247	0.000413814	0.528431	0.989761	-2.15256	0.37508	0.5056	147	0.0136071	0.886998	0.623145	-0.242813	-2.39538	5.65787e-17	FALSE	FALSE
ADCY3	rs4077678	ADCY3	ENSG00000138031.14	Cells_EBV-transformed_lymphocytes	1233	5.13398e-11	0.0005604	1.5874e-08	0.172446	0.826994	0.827458	TRUE	rs6729302	0.5341	0.4882	21247	0.000413993	0.62176	0.989756	-2.09923	0.614461	0.4882	147	0.013613	0.503716	0.623044	-0.408771	-2.508	5.05524e-17	FALSE	FALSE
ADCY3	rs4077678	ADCY3	ENSG00000138031.14	Cells_EBV-transformed_lymphocytes	1233	5.13398e-11	0.0005604	1.5874e-08	0.172446	0.826994	0.827458	TRUE	rs12998698	0.6262	0.5118	21250	0.000413934	0.487082	0.989758	-2.1732	0.552044	0.5118	147	0.013613	0.5947	0.623044	-0.377638	-2.55084	4.84325e-17	FALSE	FALSE
ADCY3	rs4077678	ADCY3	ENSG00000138031.14	Cells_EBV-transformed_lymphocytes	1233	5.13398e-11	0.0005604	1.5874e-08	0.172446	0.826994	0.827458	TRUE	rs11692261	0.7894	0.4827	21253	0.000414141	0.26709	0.989753	-2.25506	0.510597	0.4827	147	0.0136217	0.657908	0.622893	-0.352806	-2.60787	4.57478e-17	FALSE	FALSE
ADCY3	rs4077678	ADCY3	ENSG00000138031.14	Cells_EBV-transformed_lymphocytes	1233	5.13398e-11	0.0005604	1.5874e-08	0.172446	0.826994	0.827458	TRUE	rs2241759	0.7865	0.498	20624	0.000426268	0.270858	0.989456	-2.23979	0.537973	0.498	147	0.0136057	0.615881	0.623171	-0.369795	-2.60958	4.56693e-17	FALSE	FALSE
ADCY3	rs4077678	ADCY3	ENSG00000138031.14	Cells_EBV-transformed_lymphocytes	1233	5.13398e-11	0.0005604	1.5874e-08	0.172446	0.826994	0.827458	TRUE	rs11125816	0.5814	0.5431	21251	0.000416781	0.551341	0.989688	-2.1368	0.994158	0.5431	147	0.0137073	0.00732193	0.621422	-0.48565	-2.62245	4.50855e-17	FALSE	FALSE
ADCY3	rs4077678	ADCY3	ENSG00000138031.14	Cells_EBV-transformed_lymphocytes	1233	5.13398e-11	0.0005604	1.5874e-08	0.172446	0.826994	0.827458	TRUE	rs934609	0.8717	0.4838	20265	0.000434268	0.1615	0.98926	-2.25398	0.543308	0.4838	147	0.0136197	0.607818	0.622928	-0.372591	-2.62658	4.48998e-17	FALSE	FALSE
ADCY3	rs4077678	ADCY3	ENSG00000138031.14	Cells_EBV-transformed_lymphocytes	1233	5.13398e-11	0.0005604	1.5874e-08	0.172446	0.826994	0.827458	TRUE	rs12471620	0.8923	0.4824	21251	0.000414198	0.135394	0.989751	-2.28122	0.510597	0.4824	147	0.0136223	0.657908	0.622884	-0.352795	-2.63402	4.45668e-17	FALSE	FALSE
ADCY3	rs4077678	ADCY3	ENSG00000138031.14	Cells_EBV-transformed_lymphocytes	1233	5.13398e-11	0.0005604	1.5874e-08	0.172446	0.826994	0.827458	TRUE	rs4665722	0.6097	0.4402	21253	0.000419648	0.510502	0.989618	-2.15487	0.973364	0.4402	147	0.0138029	0.0333895	0.619786	-0.483164	-2.63804	4.43881e-17	FALSE	FALSE
ADCY3	rs4077678	ADCY3	ENSG00000138031.14	Cells_EBV-transformed_lymphocytes	1233	5.13398e-11	0.0005604	1.5874e-08	0.172446	0.826994	0.827458	TRUE	rs1191392395	0.8259	0.4843	21254	0.000414034	0.219963	0.989755	-2.26655	0.543308	0.4843	147	0.0136189	0.607818	0.622943	-0.372609	-2.63916	4.43385e-17	FALSE	FALSE
ADCY3	rs4077678	ADCY3	ENSG00000138031.14	Cells_EBV-transformed_lymphocytes	1233	5.13398e-11	0.0005604	1.5874e-08	0.172446	0.826994	0.827458	TRUE	rs1550111	0.8259	0.4843	21254	0.000414034	0.219963	0.989755	-2.26655	0.543308	0.4843	147	0.0136189	0.607818	0.622943	-0.372609	-2.63916	4.43385e-17	FALSE	FALSE
ADCY3	rs4077678	ADCY3	ENSG00000138031.14	Cells_EBV-transformed_lymphocytes	1233	5.13398e-11	0.0005604	1.5874e-08	0.172446	0.826994	0.827458	TRUE	rs11685149	0.9502	0.4835	21251	0.000414135	0.0624556	0.989753	-2.28844	0.510597	0.4835	147	0.0136203	0.657908	0.622919	-0.352834	-2.64127	4.42447e-17	FALSE	FALSE
ADCY3	rs4077678	ADCY3	ENSG00000138031.14	Cells_EBV-transformed_lymphocytes	1233	5.13398e-11	0.0005604	1.5874e-08	0.172446	0.826994	0.827458	TRUE	rs4665725	0.8341	0.482	21252	0.000414202	0.209446	0.989751	-2.26858	0.547493	0.482	147	0.0136231	0.601521	0.62287	-0.374897	-2.64348	4.41472e-17	FALSE	FALSE
ADCY3	rs4077678	ADCY3	ENSG00000138031.14	Cells_EBV-transformed_lymphocytes	1233	5.13398e-11	0.0005604	1.5874e-08	0.172446	0.826994	0.827458	TRUE	rs13005690	0.8463	0.4833	21252	0.000414127	0.193841	0.989753	-2.27179	0.543308	0.4833	147	0.0136206	0.607818	0.622913	-0.372574	-2.64436	4.41084e-17	FALSE	FALSE
ADCY3	rs4077678	ADCY3	ENSG00000138031.14	Cells_EBV-transformed_lymphocytes	1233	5.13398e-11	0.0005604	1.5874e-08	0.172446	0.826994	0.827458	TRUE	rs12475751	0.8917	0.4832	21253	0.000414113	0.136153	0.989753	-2.28122	0.543308	0.4832	147	0.0136208	0.607818	0.622909	-0.37257	-2.65379	4.36942e-17	FALSE	FALSE
ADCY3	rs4077678	ADCY3	ENSG00000138031.14	Cells_EBV-transformed_lymphocytes	1233	5.13398e-11	0.0005604	1.5874e-08	0.172446	0.826994	0.827458	TRUE	rs1294387457	0.9543	0.5082	21248	0.000413854	0.0573078	0.98976	-2.28908	0.529701	0.5082	147	0.0136091	0.628463	0.623112	-0.364849	-2.65393	4.36882e-17	FALSE	FALSE
ADCY3	rs4077678	ADCY3	ENSG00000138031.14	Cells_EBV-transformed_lymphocytes	1233	5.13398e-11	0.0005604	1.5874e-08	0.172446	0.826994	0.827458	TRUE	rs6708615	0.9543	0.5082	21248	0.000413854	0.0573078	0.98976	-2.28908	0.529701	0.5082	147	0.0136091	0.628463	0.623112	-0.364849	-2.65393	4.36882e-17	FALSE	FALSE
ADCY3	rs4077678	ADCY3	ENSG00000138031.14	Cells_EBV-transformed_lymphocytes	1233	5.13398e-11	0.0005604	1.5874e-08	0.172446	0.826994	0.827458	TRUE	rs2278485	0.6373	0.4921	20896	0.000420818	0.471477	0.989589	-2.17246	0.919706	0.4921	147	0.0136088	0.100804	0.623116	-0.484743	-2.65721	4.35454e-17	FALSE	FALSE
ADCY3	rs4077678	ADCY3	ENSG00000138031.14	Cells_EBV-transformed_lymphocytes	1233	5.13398e-11	0.0005604	1.5874e-08	0.172446	0.826994	0.827458	TRUE	rs11692214	0.752	0.5105	21249	0.000413906	0.316003	0.989758	-2.24123	0.635512	0.5105	147	0.0136114	0.473983	0.623071	-0.41786	-2.65909	4.34635e-17	FALSE	FALSE
ADCY3	rs4077678	ADCY3	ENSG00000138031.14	Cells_EBV-transformed_lymphocytes	1233	5.13398e-11	0.0005604	1.5874e-08	0.172446	0.826994	0.827458	TRUE	rs6751537	0.7324	0.5429	21246	0.000416851	0.341935	0.989686	-2.22928	0.757112	0.5429	147	0.0137063	0.309275	0.621438	-0.455967	-2.68525	4.23413e-17	FALSE	FALSE
ADCY3	rs4077678	ADCY3	ENSG00000138031.14	Cells_EBV-transformed_lymphocytes	1233	5.13398e-11	0.0005604	1.5874e-08	0.172446	0.826994	0.827458	TRUE	rs13034651	0.8416	0.5051	21246	0.000413825	0.199847	0.98976	-2.27098	0.627114	0.5051	147	0.0136069	0.485793	0.62315	-0.414424	-2.6854	4.23347e-17	FALSE	FALSE
ADCY3	rs4077678	ADCY3	ENSG00000138031.14	Cells_EBV-transformed_lymphocytes	1233	5.13398e-11	0.0005604	1.5874e-08	0.172446	0.826994	0.827458	TRUE	rs4665732	0.7338	0.4555	21249	0.000417027	0.340075	0.989682	-2.2297	0.769468	0.4555	147	0.0137141	0.293071	0.621305	-0.458831	-2.68853	4.22025e-17	FALSE	FALSE
ADCY3	rs4077678	ADCY3	ENSG00000138031.14	Cells_EBV-transformed_lymphocytes	1233	5.13398e-11	0.0005604	1.5874e-08	0.172446	0.826994	0.827458	TRUE	rs10177595	0.8806	0.5168	20265	0.000434303	0.150209	0.989259	-2.25569	0.675397	0.5168	147	0.0136208	0.418753	0.622909	-0.43302	-2.68871	4.21951e-17	FALSE	FALSE
ADCY3	rs4077678	ADCY3	ENSG00000138031.14	Cells_EBV-transformed_lymphocytes	1233	5.13398e-11	0.0005604	1.5874e-08	0.172446	0.826994	0.827458	TRUE	rs2120002	0.9129	0.5358	21245	0.000415934	0.109381	0.989709	-2.28231	0.614752	0.5358	147	0.0136756	0.503302	0.621967	-0.407611	-2.68992	4.2144e-17	FALSE	FALSE
ADCY3	rs4077678	ADCY3	ENSG00000138031.14	Cells_EBV-transformed_lymphocytes	1233	5.13398e-11	0.0005604	1.5874e-08	0.172446	0.826994	0.827458	TRUE	rs6723610	0.7681	0.51	21249	0.000413889	0.294861	0.989759	-2.24764	0.719243	0.51	147	0.0136109	0.359471	0.623081	-0.447605	-2.69524	4.19201e-17	FALSE	FALSE
ADCY3	rs4077678	ADCY3	ENSG00000138031.14	Cells_EBV-transformed_lymphocytes	1233	5.13398e-11	0.0005604	1.5874e-08	0.172446	0.826994	0.827458	TRUE	rs13031011	0.8422	0.5155	21253	0.000414043	0.19908	0.989755	-2.27087	0.675397	0.5155	147	0.0136185	0.418753	0.622949	-0.433069	-2.70394	4.15573e-17	FALSE	FALSE
ADCY3	rs4077678	ADCY3	ENSG00000138031.14	Cells_EBV-transformed_lymphocytes	1233	5.13398e-11	0.0005604	1.5874e-08	0.172446	0.826994	0.827458	TRUE	rs13005072	0.9088	0.4841	21250	0.000414123	0.114552	0.989753	-2.28389	0.651744	0.4841	147	0.0136192	0.451341	0.622937	-0.424223	-2.70812	4.1384e-17	FALSE	FALSE
ADCY3	rs4077678	ADCY3	ENSG00000138031.14	Cells_EBV-transformed_lymphocytes	1233	5.13398e-11	0.0005604	1.5874e-08	0.172446	0.826994	0.827458	TRUE	rs4665730	0.8066	0.4841	21250	0.000414123	0.244815	0.989753	-2.26073	0.72067	0.4841	147	0.0136192	0.357563	0.622937	-0.44785	-2.70858	4.13649e-17	FALSE	FALSE
ADCY3	rs4077678	ADCY3	ENSG00000138031.14	Cells_EBV-transformed_lymphocytes	1233	5.13398e-11	0.0005604	1.5874e-08	0.172446	0.826994	0.827458	TRUE	rs10208038	0.8512	0.5157	20897	0.000421108	0.187588	0.989582	-2.2647	0.709735	0.5157	147	0.0136189	0.372212	0.622943	-0.444528	-2.70923	4.13381e-17	FALSE	FALSE
ADCY3	rs4077678	ADCY3	ENSG00000138031.14	Cells_EBV-transformed_lymphocytes	1233	5.13398e-11	0.0005604	1.5874e-08	0.172446	0.826994	0.827458	TRUE	rs12991240	0.8669	0.4839	21253	0.000414075	0.167597	0.989754	-2.27654	0.675397	0.4839	147	0.0136196	0.418753	0.622931	-0.433047	-2.70959	4.1323e-17	FALSE	FALSE
ADCY3	rs4077678	ADCY3	ENSG00000138031.14	Cells_EBV-transformed_lymphocytes	1233	5.13398e-11	0.0005604	1.5874e-08	0.172446	0.826994	0.827458	TRUE	rs12713396	0.8917	0.4832	21253	0.000414113	0.136153	0.989753	-2.28122	0.675397	0.4832	147	0.0136208	0.418753	0.622909	-0.43302	-2.71424	4.11311e-17	FALSE	FALSE
ADCY3	rs4077678	ADCY3	ENSG00000138031.14	Cells_EBV-transformed_lymphocytes	1233	5.13398e-11	0.0005604	1.5874e-08	0.172446	0.826994	0.827458	TRUE	rs4665726	0.8504	0.4838	21252	0.0004141	0.188608	0.989754	-2.27281	0.709735	0.4838	147	0.0136197	0.372212	0.622928	-0.444509	-2.71732	4.10049e-17	FALSE	FALSE
ADCY3	rs4077678	ADCY3	ENSG00000138031.14	Cells_EBV-transformed_lymphocytes	1233	5.13398e-11	0.0005604	1.5874e-08	0.172446	0.826994	0.827458	TRUE	rs13029214	0.8126	0.4675	21251	0.00041544	0.237073	0.989721	-2.261	0.769338	0.4675	147	0.0136632	0.293241	0.62218	-0.459918	-2.72092	4.08575e-17	FALSE	FALSE
ADCY3	rs4077678	ADCY3	ENSG00000138031.14	Cells_EBV-transformed_lymphocytes	1233	5.13398e-11	0.0005604	1.5874e-08	0.172446	0.826994	0.827458	TRUE	rs10173209	0.871	0.4837	21253	0.000414086	0.162388	0.989754	-2.27738	0.709735	0.4837	147	0.0136199	0.372212	0.622925	-0.444505	-2.72189	4.0818e-17	FALSE	FALSE
ADCY3	rs4077678	ADCY3	ENSG00000138031.14	Cells_EBV-transformed_lymphocytes	1233	5.13398e-11	0.0005604	1.5874e-08	0.172446	0.826994	0.827458	TRUE	rs4665721	0.8875	0.5169	21253	0.000414119	0.141468	0.989753	-2.28049	0.709735	0.5169	147	0.013621	0.372212	0.622906	-0.444481	-2.72497	4.06924e-17	FALSE	FALSE
ADCY3	rs4077678	ADCY3	ENSG00000138031.14	Cells_EBV-transformed_lymphocytes	1233	5.13398e-11	0.0005604	1.5874e-08	0.172446	0.826994	0.827458	TRUE	rs7559890	0.9	0.5167	21253	0.000414108	0.125661	0.989753	-2.28259	0.709735	0.5167	147	0.0136206	0.372212	0.622913	-0.444489	-2.72708	4.06066e-17	FALSE	FALSE
ADCY3	rs4077678	ADCY3	ENSG00000138031.14	Cells_EBV-transformed_lymphocytes	1233	5.13398e-11	0.0005604	1.5874e-08	0.172446	0.826994	0.827458	TRUE	rs4665729	0.8026	0.4845	21249	0.000414121	0.249984	0.989753	-2.25946	0.806769	0.4845	147	0.0136185	0.244596	0.622949	-0.469053	-2.72851	4.05483e-17	FALSE	FALSE
ADCY3	rs4077678	ADCY3	ENSG00000138031.14	Cells_EBV-transformed_lymphocytes	1233	5.13398e-11	0.0005604	1.5874e-08	0.172446	0.826994	0.827458	TRUE	rs7601172	0.9958	0.5405	20891	0.000423592	0.00526394	0.989521	-2.27918	0.822096	0.5405	147	0.0136953	0.22485	0.621628	-0.470224	-2.74941	3.97099e-17	FALSE	FALSE
ADCY3	rs4077678	ADCY3	ENSG00000138031.14	Cells_EBV-transformed_lymphocytes	1233	5.13398e-11	0.0005604	1.5874e-08	0.172446	0.826994	0.827458	TRUE	rs1439962	0.9046	0.4607	21245	0.000416374	0.119852	0.989698	-2.2806	0.822096	0.4607	147	0.01369	0.22485	0.621718	-0.470342	-2.75094	3.96493e-17	FALSE	FALSE
ADCY3	rs4077678	ADCY3	ENSG00000138031.14	Cells_EBV-transformed_lymphocytes	1233	5.13398e-11	0.0005604	1.5874e-08	0.172446	0.826994	0.827458	TRUE	rs4665269	0.8463	0.5026	21246	0.000413793	0.193841	0.989761	-2.27219	0.889977	0.5026	147	0.0136058	0.138333	0.623168	-0.482016	-2.7542	3.95201e-17	FALSE	FALSE
ADCY3	rs4077678	ADCY3	ENSG00000138031.14	Cells_EBV-transformed_lymphocytes	1233	5.13398e-11	0.0005604	1.5874e-08	0.172446	0.826994	0.827458	TRUE	rs13026872	0.9179	0.48	21249	0.000414386	0.103079	0.989747	-2.28481	0.842828	0.48	147	0.0136272	0.198277	0.622799	-0.475246	-2.76006	3.92893e-17	FALSE	FALSE
ADCY3	rs4077678	ADCY3	ENSG00000138031.14	Cells_EBV-transformed_lymphocytes	1233	5.13398e-11	0.0005604	1.5874e-08	0.172446	0.826994	0.827458	TRUE	rs13028668	0.8758	0.5118	21249	0.000413954	0.156296	0.989757	-2.2785	0.889977	0.5118	147	0.013613	0.138333	0.623044	-0.481852	-2.76035	3.92778e-17	FALSE	FALSE
ADCY3	rs4077678	ADCY3	ENSG00000138031.14	Cells_EBV-transformed_lymphocytes	1233	5.13398e-11	0.0005604	1.5874e-08	0.172446	0.826994	0.827458	TRUE	rs2033861	0.8887	0.484	21249	0.000414147	0.139949	0.989752	-2.28066	0.889977	0.484	147	0.0136194	0.138333	0.622934	-0.481707	-2.76237	3.91985e-17	FALSE	FALSE
ADCY3	rs4077678	ADCY3	ENSG00000138031.14	Cells_EBV-transformed_lymphocytes	1233	5.13398e-11	0.0005604	1.5874e-08	0.172446	0.826994	0.827458	TRUE	rs13004645	0.9088	0.5089	21249	0.000413855	0.114552	0.98976	-2.28421	0.889977	0.5089	147	0.0136098	0.138333	0.6231	-0.481926	-2.76614	3.90511e-17	FALSE	FALSE
ADCY3	rs4077678	ADCY3	ENSG00000138031.14	Cells_EBV-transformed_lymphocytes	1233	5.13398e-11	0.0005604	1.5874e-08	0.172446	0.826994	0.827458	TRUE	rs3943680	0.9384	0.4821	21249	0.000414254	0.077281	0.98975	-2.28727	0.897751	0.4821	147	0.0136229	0.128503	0.622874	-0.482445	-2.76972	3.89116e-17	FALSE	FALSE
ADCY3	rs4077678	ADCY3	ENSG00000138031.14	Cells_EBV-transformed_lymphocytes	1233	5.13398e-11	0.0005604	1.5874e-08	0.172446	0.826994	0.827458	TRUE	rs12986721	0.9257	0.5134	21250	0.000414001	0.0932562	0.989756	-2.28623	0.938725	0.5134	147	0.0136152	0.0768725	0.623006	-0.485922	-2.77215	3.88171e-17	FALSE	FALSE
ADCY3	rs4077678	ADCY3	ENSG00000138031.14	Cells_EBV-transformed_lymphocytes	1233	5.13398e-11	0.0005604	1.5874e-08	0.172446	0.826994	0.827458	TRUE	rs2053372	0.9589	0.4812	21250	0.00041429	0.051534	0.989749	-2.28887	0.946524	0.4812	147	0.0136247	0.0670725	0.622842	-0.486145	-2.77502	3.87059e-17	FALSE	FALSE
ADCY3	rs4077678	ADCY3	ENSG00000138031.14	Cells_EBV-transformed_lymphocytes	1233	5.13398e-11	0.0005604	1.5874e-08	0.172446	0.826994	0.827458	TRUE	rs1965122	0.9804	0.4873	21251	0.000413952	0.0245674	0.989757	-2.29029	0.989291	0.4873	147	0.0136142	0.0134221	0.623023	-0.48773	-2.77802	3.85898e-17	FALSE	FALSE
ADCY3	rs4077678	ADCY3	ENSG00000138031.14	Nerve_Tibial	1233	5.09236e-27	5.55857e-20	2.22044e-08	0.241614	0.758386	0.758386	TRUE	rs10203386	6.663e-11	0.4315	21246	0.000421697	6.52805	0.989568	18.804	1.42365e-28	0.4315	532	0.00383131	11.0887	0.854496	51.5702	70.3742	0.245564	TRUE	TRUE
ADCY3	rs4077678	ADCY3	ENSG00000138031.14	Nerve_Tibial	1233	5.09236e-27	5.55857e-20	2.22044e-08	0.241614	0.758386	0.758386	TRUE	rs4077678	1.44e-13	0.566	24097	0.000371295	7.39259	0.990803	24.7294	1.69657e-25	0.566	532	0.00382606	10.4361	0.854666	45.5773	70.3067	0.229541	TRUE	FALSE
ADCY3	rs4077678	ADCY3	ENSG00000138031.14	Nerve_Tibial	1233	5.09236e-27	5.55857e-20	2.22044e-08	0.241614	0.758386	0.758386	TRUE	rs10203482	4.095e-11	0.569	21245	0.000421835	6.6006	0.989564	19.2754	4.8101e-28	0.569	532	0.00383238	10.9792	0.854461	50.5362	69.8116	0.139897	TRUE	TRUE
ADCY3	rs4077678	ADCY3	ENSG00000138031.14	Nerve_Tibial	1233	5.09236e-27	5.55857e-20	2.22044e-08	0.241614	0.758386	0.758386	TRUE	rs10206196	2.987e-11	0.5676	21246	0.000421486	6.64721	0.989573	19.5807	3.13653e-27	0.5676	532	0.0038294	10.8085	0.854558	48.9526	68.5333	0.0389631	TRUE	FALSE
ADCY3	rs4077678	ADCY3	ENSG00000138031.14	Nerve_Tibial	1233	5.09236e-27	5.55857e-20	2.22044e-08	0.241614	0.758386	0.758386	TRUE	rs6744205	1.271e-11	0.5667	21246	0.000421279	6.7719	0.989578	20.4084	9.05707e-27	0.5667	532	0.00382751	10.7108	0.854619	48.0573	68.4658	0.0364202	TRUE	FALSE
ADCY3	rs4077678	ADCY3	ENSG00000138031.14	Nerve_Tibial	1233	5.09236e-27	5.55857e-20	2.22044e-08	0.241614	0.758386	0.758386	TRUE	rs6722587	1.318e-11	0.4334	21246	0.000421256	6.76665	0.989578	20.3732	9.05707e-27	0.4334	532	0.0038273	10.7108	0.854626	48.0577	68.4309	0.035173	TRUE	TRUE
ADCY3	rs4077678	ADCY3	ENSG00000138031.14	Nerve_Tibial	1233	5.09236e-27	5.55857e-20	2.22044e-08	0.241614	0.758386	0.758386	TRUE	rs13003430	1.318e-11	0.5668	21246	0.000421302	6.76665	0.989577	20.3733	1.09273e-26	0.5668	532	0.00382772	10.6934	0.854613	47.8979	68.2712	0.0299796	TRUE	FALSE
ADCY3	rs4077678	ADCY3	ENSG00000138031.14	Nerve_Tibial	1233	5.09236e-27	5.55857e-20	2.22044e-08	0.241614	0.758386	0.758386	TRUE	rs6754997	1.366e-11	0.4332	21246	0.000421302	6.76147	0.989577	20.3386	1.09273e-26	0.4332	532	0.00382772	10.6934	0.854613	47.8979	68.2365	0.028958	TRUE	FALSE
ADCY3	rs4077678	ADCY3	ENSG00000138031.14	Nerve_Tibial	1233	5.09236e-27	5.55857e-20	2.22044e-08	0.241614	0.758386	0.758386	TRUE	rs10200566	1.577e-11	0.5652	21246	0.00042094	6.74063	0.989586	20.1992	1.24939e-26	0.5652	532	0.00382443	10.681	0.854719	47.7901	67.9893	0.0226151	TRUE	FALSE
ADCY3	rs4077678	ADCY3	ENSG00000138031.14	Nerve_Tibial	1233	5.09236e-27	5.55857e-20	2.22044e-08	0.241614	0.758386	0.758386	TRUE	rs13035244	2.254e-11	0.569	21246	0.000421815	6.68855	0.989565	19.8536	1.09273e-26	0.569	532	0.00383238	10.6934	0.854461	47.8898	67.7434	0.0176854	TRUE	FALSE
ADCY3	rs4077678	ADCY3	ENSG00000138031.14	Nerve_Tibial	1233	5.09236e-27	5.55857e-20	2.22044e-08	0.241614	0.758386	0.758386	TRUE	rs6717671	1.318e-11	0.5657	21246	0.000421052	6.76665	0.989583	20.3731	2.33315e-26	0.5657	532	0.00382545	10.6229	0.854686	47.2591	67.6322	0.0158247	TRUE	FALSE
ADCY3	rs4077678	ADCY3	ENSG00000138031.14	Nerve_Tibial	1233	5.09236e-27	5.55857e-20	2.22044e-08	0.241614	0.758386	0.758386	TRUE	rs6706316	1.416e-11	0.5654	21246	0.000420984	6.75626	0.989585	20.3036	2.35373e-26	0.5654	532	0.00382484	10.622	0.854706	47.2527	67.5563	0.0146675	TRUE	FALSE
ADCY3	rs4077678	ADCY3	ENSG00000138031.14	Nerve_Tibial	1233	5.09236e-27	5.55857e-20	2.22044e-08	0.241614	0.758386	0.758386	TRUE	rs12713422	8.854e-12	0.5677	21246	0.000421509	6.824	0.989572	20.7591	4.14415e-26	0.5677	532	0.00382961	10.5691	0.854551	46.7653	67.5244	0.0142065	TRUE	FALSE
ADCY3	rs4077678	ADCY3	ENSG00000138031.14	Nerve_Tibial	1233	5.09236e-27	5.55857e-20	2.22044e-08	0.241614	0.758386	0.758386	TRUE	rs6545806	8.234e-12	0.4333	21246	0.000421279	6.83442	0.989578	20.8293	5.7779e-26	0.4333	532	0.00382751	10.5379	0.854619	46.4873	67.3166	0.0115418	TRUE	FALSE
ADCY3	rs4077678	ADCY3	ENSG00000138031.14	Nerve_Tibial	1233	5.09236e-27	5.55857e-20	2.22044e-08	0.241614	0.758386	0.758386	TRUE	rs11900505	7.696e-12	0.5662	20258	0.000441705	6.8441	0.989078	20.9065	9.28022e-26	0.5662	532	0.00382648	10.4932	0.854653	46.0877	66.9942	0.00836082	TRUE	FALSE
ADCY3	rs4077678	ADCY3	ENSG00000138031.14	Nerve_Tibial	1233	5.09236e-27	5.55857e-20	2.22044e-08	0.241614	0.758386	0.758386	TRUE	rs6545809	1.271e-11	0.4346	21246	0.000420984	6.7719	0.989585	20.4083	6.30491e-26	0.4346	532	0.00382484	10.5297	0.854706	46.4179	66.8262	0.00706753	TRUE	FALSE
ADCY3	rs4077678	ADCY3	ENSG00000138031.14	Nerve_Tibial	1233	5.09236e-27	5.55857e-20	2.22044e-08	0.241614	0.758386	0.758386	TRUE	rs6733224	1.027e-11	0.5649	20258	0.000441399	6.80267	0.989085	20.6268	9.28022e-26	0.5649	532	0.00382382	10.4932	0.854739	46.0921	66.7189	0.00634857	TRUE	FALSE
ADCY3	rs4077678	ADCY3	ENSG00000138031.14	Nerve_Tibial	1233	5.09236e-27	5.55857e-20	2.22044e-08	0.241614	0.758386	0.758386	TRUE	rs6724772	1.521e-11	0.5654	21246	0.000420984	6.74588	0.989585	20.2342	6.30491e-26	0.5654	532	0.00382484	10.5297	0.854706	46.4179	66.6521	0.00593862	TRUE	FALSE
ADCY3	rs4077678	ADCY3	ENSG00000138031.14	Nerve_Tibial	1233	5.09236e-27	5.55857e-20	2.22044e-08	0.241614	0.758386	0.758386	TRUE	rs10198275	1.104e-11	0.5653	20258	0.000441493	6.79225	0.989083	20.5568	9.28022e-26	0.5653	532	0.00382463	10.4932	0.854713	46.0908	66.6475	0.00591133	TRUE	FALSE
ADCY3	rs4077678	ADCY3	ENSG00000138031.14	Nerve_Tibial	1233	5.09236e-27	5.55857e-20	2.22044e-08	0.241614	0.758386	0.758386	TRUE	rs6545814	1.107e-11	0.5679	20259	0.000442094	6.79186	0.989068	20.5545	9.28022e-26	0.5679	532	0.00383003	10.4932	0.854538	46.0817	66.6362	0.00584468	TRUE	TRUE
ADCY3	rs4077678	ADCY3	ENSG00000138031.14	Nerve_Tibial	1233	5.09236e-27	5.55857e-20	2.22044e-08	0.241614	0.758386	0.758386	TRUE	rs7576172	1.274e-11	0.5686	21248	0.000421681	6.77156	0.989568	20.4064	9.28022e-26	0.5686	532	0.00383152	10.4932	0.854489	46.0792	66.4856	0.00502774	TRUE	FALSE
ADCY3	rs4077678	ADCY3	ENSG00000138031.14	Nerve_Tibial	1233	5.09236e-27	5.55857e-20	2.22044e-08	0.241614	0.758386	0.758386	TRUE	rs1550110	9.52e-12	0.5666	21246	0.000421256	6.81358	0.989578	20.6886	1.41748e-25	0.5666	532	0.0038273	10.4531	0.854626	45.7275	66.4161	0.00468996	TRUE	FALSE
ADCY3	rs4077678	ADCY3	ENSG00000138031.14	Nerve_Tibial	1233	5.09236e-27	5.55857e-20	2.22044e-08	0.241614	0.758386	0.758386	TRUE	rs3903070	8.854e-12	0.5666	21246	0.000421256	6.824	0.989578	20.7589	1.5856e-25	0.5666	532	0.0038273	10.4425	0.854626	45.6326	66.3915	0.00457592	TRUE	FALSE
ADCY3	rs4077678	ADCY3	ENSG00000138031.14	Nerve_Tibial	1233	5.09236e-27	5.55857e-20	2.22044e-08	0.241614	0.758386	0.758386	TRUE	rs6545813	1.416e-11	0.4318	21247	0.000421606	6.75626	0.98957	20.3039	9.28022e-26	0.4318	532	0.00383067	10.4932	0.854517	46.0807	66.3846	0.00454458	TRUE	TRUE
ADCY3	rs4077678	ADCY3	ENSG00000138031.14	Nerve_Tibial	1233	5.09236e-27	5.55857e-20	2.22044e-08	0.241614	0.758386	0.758386	TRUE	rs6730191	1.634e-11	0.5652	21246	0.00042094	6.73547	0.989586	20.1648	9.28022e-26	0.5652	532	0.00382443	10.4932	0.854719	46.0911	66.2559	0.00399563	TRUE	FALSE
ADCY3	rs4077678	ADCY3	ENSG00000138031.14	Nerve_Tibial	1233	5.09236e-27	5.55857e-20	2.22044e-08	0.241614	0.758386	0.758386	TRUE	rs11689543	1.694e-11	0.5656	21246	0.000421029	6.73023	0.989584	20.1299	9.28022e-26	0.5656	532	0.00382524	10.4932	0.854693	46.0897	66.2196	0.00385336	TRUE	FALSE
ADCY3	rs4077678	ADCY3	ENSG00000138031.14	Nerve_Tibial	1233	5.09236e-27	5.55857e-20	2.22044e-08	0.241614	0.758386	0.758386	TRUE	rs10198356	1.756e-11	0.5655	21246	0.000421007	6.72499	0.989584	20.095	9.28022e-26	0.5655	532	0.00382504	10.4932	0.8547	46.0901	66.1851	0.00372267	TRUE	FALSE
ADCY3	rs4077678	ADCY3	ENSG00000138031.14	Nerve_Tibial	1233	5.09236e-27	5.55857e-20	2.22044e-08	0.241614	0.758386	0.758386	TRUE	rs11689546	1.756e-11	0.5657	21246	0.000421052	6.72499	0.989583	20.095	9.28022e-26	0.5657	532	0.00382545	10.4932	0.854686	46.0894	66.1844	0.00372023	FALSE	FALSE
ADCY3	rs4077678	ADCY3	ENSG00000138031.14	Nerve_Tibial	1233	5.09236e-27	5.55857e-20	2.22044e-08	0.241614	0.758386	0.758386	TRUE	rs7563204	1.141e-11	0.5654	21246	0.000420984	6.78749	0.989585	20.5129	1.5856e-25	0.5654	532	0.00382484	10.4425	0.854706	45.6367	66.1495	0.00359253	FALSE	FALSE
ADCY3	rs4077678	ADCY3	ENSG00000138031.14	Nerve_Tibial	1233	5.09236e-27	5.55857e-20	2.22044e-08	0.241614	0.758386	0.758386	TRUE	rs876186	1.141e-11	0.4346	21246	0.000420984	6.78749	0.989585	20.5129	1.5856e-25	0.4346	532	0.00382484	10.4425	0.854706	45.6367	66.1495	0.00359253	FALSE	FALSE
ADCY3	rs4077678	ADCY3	ENSG00000138031.14	Nerve_Tibial	1233	5.09236e-27	5.55857e-20	2.22044e-08	0.241614	0.758386	0.758386	TRUE	rs34889965	1.699e-11	0.5811	21248	0.000424922	6.7298	0.989489	20.1294	9.43717e-26	0.5811	532	0.00386098	10.4916	0.853534	46.0157	66.1451	0.00357686	FALSE	FALSE
ADCY3	rs4077678	ADCY3	ENSG00000138031.14	Nerve_Tibial	1233	5.09236e-27	5.55857e-20	2.22044e-08	0.241614	0.758386	0.758386	TRUE	rs6718510	1.699e-11	0.5811	21248	0.000424922	6.7298	0.989489	20.1294	9.43717e-26	0.5811	532	0.00386098	10.4916	0.853534	46.0157	66.1451	0.00357686	FALSE	FALSE
ADCY3	rs4077678	ADCY3	ENSG00000138031.14	Nerve_Tibial	1233	5.09236e-27	5.55857e-20	2.22044e-08	0.241614	0.758386	0.758386	TRUE	rs6726199	1.183e-11	0.4346	21246	0.000420984	6.78227	0.989585	20.4778	1.66725e-25	0.4346	532	0.00382484	10.4377	0.854706	45.5941	66.0719	0.00332437	FALSE	FALSE
ADCY3	rs4077678	ADCY3	ENSG00000138031.14	Nerve_Tibial	1233	5.09236e-27	5.55857e-20	2.22044e-08	0.241614	0.758386	0.758386	TRUE	rs6712981	1.226e-11	0.5654	21246	0.000420984	6.77711	0.989585	20.4432	1.68816e-25	0.5654	532	0.00382484	10.4366	0.854706	45.5836	66.0268	0.00317757	FALSE	FALSE
ADCY3	rs4077678	ADCY3	ENSG00000138031.14	Nerve_Tibial	1233	5.09236e-27	5.55857e-20	2.22044e-08	0.241614	0.758386	0.758386	TRUE	rs7565460	2.099e-11	0.4346	21246	0.000420984	6.69897	0.989585	19.9221	9.28022e-26	0.4346	532	0.00382484	10.4932	0.854706	46.0904	66.0126	0.00313268	FALSE	FALSE
ADCY3	rs4077678	ADCY3	ENSG00000138031.14	Nerve_Tibial	1233	5.09236e-27	5.55857e-20	2.22044e-08	0.241614	0.758386	0.758386	TRUE	rs6718511	1.584e-11	0.5814	21248	0.000425007	6.73999	0.989487	20.1974	1.58937e-25	0.5814	532	0.00386175	10.4423	0.853509	45.5735	65.7709	0.00246011	FALSE	FALSE
ADCY3	rs4077678	ADCY3	ENSG00000138031.14	Nerve_Tibial	1233	5.09236e-27	5.55857e-20	2.22044e-08	0.241614	0.758386	0.758386	TRUE	rs10186242	2.575e-11	0.4124	21249	0.000426825	6.66903	0.989442	19.7278	9.28022e-26	0.4124	532	0.00387845	10.4932	0.852969	46.0007	65.7285	0.00235803	FALSE	FALSE
ADCY3	rs4077678	ADCY3	ENSG00000138031.14	Nerve_Tibial	1233	5.09236e-27	5.55857e-20	2.22044e-08	0.241614	0.758386	0.758386	TRUE	rs6736210	2.665e-11	0.5903	21249	0.000427673	6.66399	0.989421	19.695	9.28022e-26	0.5903	532	0.00388615	10.4932	0.85272	45.9879	65.6829	0.00225288	FALSE	FALSE
ADCY3	rs4077678	ADCY3	ENSG00000138031.14	Nerve_Tibial	1233	5.09236e-27	5.55857e-20	2.22044e-08	0.241614	0.758386	0.758386	TRUE	rs6545790	5.474e-12	0.5633	21251	0.000420423	6.89271	0.989599	21.2247	7.41863e-25	0.5633	532	0.00382063	10.295	0.854843	44.3365	65.5612	0.00199488	FALSE	FALSE
ADCY3	rs4077678	ADCY3	ENSG00000138031.14	Nerve_Tibial	1233	5.09236e-27	5.55857e-20	2.22044e-08	0.241614	0.758386	0.758386	TRUE	rs6718628	3.273e-11	0.59	21249	0.000427577	6.63373	0.989424	19.4959	9.28022e-26	0.59	532	0.00388528	10.4932	0.852748	45.9893	65.4853	0.0018489	FALSE	FALSE
ADCY3	rs4077678	ADCY3	ENSG00000138031.14	Nerve_Tibial	1233	5.09236e-27	5.55857e-20	2.22044e-08	0.241614	0.758386	0.758386	TRUE	rs11676272	2.994e-11	0.5414	21252	0.000416521	6.64687	0.989694	19.5752	1.76176e-25	0.5414	532	0.00378535	10.4325	0.85599	45.6129	65.1881	0.00137358	FALSE	FALSE
ADCY3	rs4077678	ADCY3	ENSG00000138031.14	Nerve_Tibial	1233	5.09236e-27	5.55857e-20	2.22044e-08	0.241614	0.758386	0.758386	TRUE	rs6756609	8.854e-12	0.4334	21246	0.000421256	6.824	0.989578	20.7589	7.62455e-25	0.4334	532	0.0038273	10.2924	0.854626	44.3026	65.0615	0.00121027	FALSE	TRUE
ADCY3	rs4077678	ADCY3	ENSG00000138031.14	Nerve_Tibial	1233	5.09236e-27	5.55857e-20	2.22044e-08	0.241614	0.758386	0.758386	TRUE	rs6713978	9.52e-12	0.5666	21247	0.000421236	6.81358	0.989579	20.6886	7.79934e-25	0.5666	532	0.0038273	10.2902	0.854626	44.2834	64.972	0.00110664	FALSE	TRUE
