## Supplementary material for "3D genomic features across >50 diverse cell types reveal insights into the genomic architecture of childhood obesity": eTables1-7 (part 23 of 37)

### Sheet: eTable 6 (continued)
eTable 6 - Colocalization analysis summary from ColocQuiaL. Highlighted rows are concordance with variant-to-gene mapping
ADCY3	rs4077678	ADCY3	ENSG00000138031.14	Nerve_Tibial	1233	5.09236e-27	5.55857e-20	2.22044e-08	0.241614	0.758386	0.758386	TRUE	rs6749170	8.234e-12	0.5626	21246	0.000420371	6.83442	0.9896	20.8288	1.03266e-24	0.5626	532	0.00381927	10.2632	0.854887	44.0586	64.8873	0.00101683	FALSE	FALSE
ADCY3	rs4077678	ADCY3	ENSG00000138031.14	Nerve_Tibial	1233	5.09236e-27	5.55857e-20	2.22044e-08	0.241614	0.758386	0.758386	TRUE	rs6545800	5.352e-12	0.4337	20259	0.000441707	6.89591	0.989078	21.2586	1.99023e-24	0.4337	532	0.00382668	10.1996	0.854646	43.4912	64.7498	0.000886188	FALSE	FALSE
ADCY3	rs4077678	ADCY3	ENSG00000138031.14	Nerve_Tibial	1233	5.09236e-27	5.55857e-20	2.22044e-08	0.241614	0.758386	0.758386	TRUE	rs6721750	1.605e-10	0.5643	20623	0.00043345	6.39505	0.98928	17.9613	6.30491e-26	0.5643	532	0.00382262	10.5297	0.854778	46.4217	64.3829	0.000614017	FALSE	FALSE
ADCY3	rs4077678	ADCY3	ENSG00000138031.14	Nerve_Tibial	1233	5.09236e-27	5.55857e-20	2.22044e-08	0.241614	0.758386	0.758386	TRUE	rs6705446	9.52e-12	0.5666	21247	0.000421236	6.81358	0.989579	20.6886	1.99023e-24	0.5666	532	0.0038273	10.1996	0.854626	43.4902	64.1788	0.000500641	FALSE	FALSE
ADCY3	rs4077678	ADCY3	ENSG00000138031.14	Nerve_Tibial	1233	5.09236e-27	5.55857e-20	2.22044e-08	0.241614	0.758386	0.758386	TRUE	rs6723803	9.52e-12	0.4334	21247	0.000421236	6.81358	0.989579	20.6886	1.99023e-24	0.4334	532	0.0038273	10.1996	0.854626	43.4902	64.1788	0.000500641	FALSE	TRUE
ADCY3	rs4077678	ADCY3	ENSG00000138031.14	Nerve_Tibial	1233	5.09236e-27	5.55857e-20	2.22044e-08	0.241614	0.758386	0.758386	TRUE	rs6752483	9.871e-12	0.4333	21247	0.000421259	6.80837	0.989578	20.6535	1.99023e-24	0.4333	532	0.00382751	10.1996	0.854619	43.4899	64.1434	0.000483221	FALSE	TRUE
ADCY3	rs4077678	ADCY3	ENSG00000138031.14	Nerve_Tibial	1233	5.09236e-27	5.55857e-20	2.22044e-08	0.241614	0.758386	0.758386	TRUE	rs28836469	1.023e-11	0.5671	21247	0.000421351	6.80323	0.989576	20.6189	1.99023e-24	0.5671	532	0.00382835	10.1996	0.854592	43.4886	64.1075	0.000466185	FALSE	FALSE
ADCY3	rs4077678	ADCY3	ENSG00000138031.14	Nerve_Tibial	1233	5.09236e-27	5.55857e-20	2.22044e-08	0.241614	0.758386	0.758386	TRUE	rs10165451	1.061e-11	0.5673	21247	0.000421397	6.79797	0.989575	20.5836	1.99023e-24	0.5673	532	0.00382876	10.1996	0.854579	43.4879	64.0715	0.000449705	FALSE	FALSE
ADCY3	rs4077678	ADCY3	ENSG00000138031.14	Nerve_Tibial	1233	5.09236e-27	5.55857e-20	2.22044e-08	0.241614	0.758386	0.758386	TRUE	rs11693654	1.47e-11	0.5673	21250	0.000421337	6.75083	0.989576	20.2675	1.89253e-24	0.5673	532	0.00382876	10.2045	0.854579	43.5305	63.798	0.00034211	FALSE	FALSE
ADCY3	rs4077678	ADCY3	ENSG00000138031.14	Nerve_Tibial	1233	5.09236e-27	5.55857e-20	2.22044e-08	0.241614	0.758386	0.758386	TRUE	rs2033653	1.519e-11	0.5624	21250	0.000420249	6.74607	0.989603	20.2351	3.03277e-24	0.5624	532	0.00381888	10.1586	0.8549	43.1468	63.3818	0.000225638	FALSE	FALSE
ADCY3	rs4077678	ADCY3	ENSG00000138031.14	Nerve_Tibial	1233	5.09236e-27	5.55857e-20	2.22044e-08	0.241614	0.758386	0.758386	TRUE	rs13410999	2.794e-11	0.5598	21252	0.000419668	6.65704	0.989617	19.6442	2.28957e-24	0.5598	532	0.00381395	10.186	0.85506	43.3926	63.0368	0.000159798	FALSE	TRUE
ADCY3	rs4077678	ADCY3	ENSG00000138031.14	Nerve_Tibial	1233	5.09236e-27	5.55857e-20	2.22044e-08	0.241614	0.758386	0.758386	TRUE	rs11892869	3.109e-11	0.5597	21252	0.000419648	6.64131	0.989618	19.5407	2.28957e-24	0.5597	532	0.00381377	10.186	0.855066	43.3929	62.9336	0.00014413	FALSE	TRUE
ADCY3	rs4077678	ADCY3	ENSG00000138031.14	Nerve_Tibial	1233	5.09236e-27	5.55857e-20	2.22044e-08	0.241614	0.758386	0.758386	TRUE	rs59086897	1.26e-10	0.4284	21259	0.000422186	6.43192	0.989556	18.1879	4.61171e-25	0.4284	532	0.0038381	10.3407	0.854276	44.7108	62.8988	0.000139192	FALSE	FALSE
ADCY3	rs4077678	ADCY3	ENSG00000138031.14	Nerve_Tibial	1233	5.09236e-27	5.55857e-20	2.22044e-08	0.241614	0.758386	0.758386	TRUE	rs10182181	3.883e-10	0.54	20625	0.000428986	6.25866	0.989389	17.1047	1.5526e-25	0.54	532	0.00378361	10.4445	0.856047	45.723	62.8276	0.000129633	FALSE	FALSE
ADCY3	rs4077678	ADCY3	ENSG00000138031.14	Nerve_Tibial	1233	5.09236e-27	5.55857e-20	2.22044e-08	0.241614	0.758386	0.758386	TRUE	rs7567997	4.258e-11	0.5581	21251	0.000419347	6.59481	0.989625	19.236	2.28957e-24	0.5581	532	0.00381085	10.186	0.85516	43.3975	62.6334	0.000106755	FALSE	TRUE
ADCY3	rs4077678	ADCY3	ENSG00000138031.14	Nerve_Tibial	1233	5.09236e-27	5.55857e-20	2.22044e-08	0.241614	0.758386	0.758386	TRUE	rs6545776	2.42e-11	0.5606	21252	0.000419832	6.67814	0.989613	19.7835	4.83866e-24	0.5606	532	0.00381545	10.113	0.855011	42.7565	62.54	9.72351e-05	FALSE	FALSE
ADCY3	rs4077678	ADCY3	ENSG00000138031.14	Nerve_Tibial	1233	5.09236e-27	5.55857e-20	2.22044e-08	0.241614	0.758386	0.758386	TRUE	rs6746013	4.293e-10	0.5447	20626	0.000429654	6.24298	0.989373	17.0082	2.19282e-25	0.5447	532	0.00378969	10.4117	0.855849	45.42	62.4282	8.69444e-05	FALSE	TRUE
ADCY3	rs4077678	ADCY3	ENSG00000138031.14	Nerve_Tibial	1233	5.09236e-27	5.55857e-20	2.22044e-08	0.241614	0.758386	0.758386	TRUE	rs6752378	2.975e-10	0.46	20625	0.000428986	6.30008	0.989389	17.362	3.5304e-25	0.46	532	0.00378361	10.3663	0.856047	45.0261	62.388	8.35221e-05	FALSE	FALSE
ADCY3	rs4077678	ADCY3	ENSG00000138031.14	Nerve_Tibial	1233	5.09236e-27	5.55857e-20	2.22044e-08	0.241614	0.758386	0.758386	TRUE	rs2384058	2.175e-11	0.5609	21250	0.000419934	6.69377	0.989611	19.887	6.72291e-24	0.5609	532	0.00381601	10.0807	0.854993	42.4771	62.3641	8.15503e-05	FALSE	FALSE
ADCY3	rs4077678	ADCY3	ENSG00000138031.14	Nerve_Tibial	1233	5.09236e-27	5.55857e-20	2.22044e-08	0.241614	0.758386	0.758386	TRUE	rs7580081	4.258e-11	0.4405	21251	0.000419627	6.59481	0.989618	19.2361	7.06072e-24	0.4405	532	0.0038134	10.0759	0.855078	42.4396	61.6758	4.09709e-05	FALSE	TRUE
ADCY3	rs4077678	ADCY3	ENSG00000138031.14	Nerve_Tibial	1233	5.09236e-27	5.55857e-20	2.22044e-08	0.241614	0.758386	0.758386	TRUE	rs2033654	9.403e-11	0.4387	20627	0.000432703	6.47625	0.989298	18.4778	3.03277e-24	0.4387	532	0.00381677	10.1586	0.854968	43.1501	61.6279	3.90559e-05	FALSE	FALSE
ADCY3	rs4077678	ADCY3	ENSG00000138031.14	Nerve_Tibial	1233	5.09236e-27	5.55857e-20	2.22044e-08	0.241614	0.758386	0.758386	TRUE	rs2033656	2.254e-11	0.561	21250	0.000419955	6.68855	0.98961	19.8525	1.66641e-23	0.561	532	0.0038162	9.99115	0.854987	41.7082	61.5607	3.65164e-05	FALSE	FALSE
ADCY3	rs4077678	ADCY3	ENSG00000138031.14	Nerve_Tibial	1233	5.09236e-27	5.55857e-20	2.22044e-08	0.241614	0.758386	0.758386	TRUE	rs2384059	2.42e-11	0.4392	21250	0.000419913	6.67814	0.989611	19.7836	1.66641e-23	0.4392	532	0.00381582	9.99115	0.854999	41.7088	61.4924	3.41056e-05	FALSE	FALSE
ADCY3	rs4077678	ADCY3	ENSG00000138031.14	Nerve_Tibial	1233	5.09236e-27	5.55857e-20	2.22044e-08	0.241614	0.758386	0.758386	TRUE	rs6749422	3.846e-11	0.542	21248	0.000416683	6.60989	0.98969	19.3328	1.34291e-23	0.542	532	0.00378611	10.0125	0.855965	41.9366	61.2694	2.72895e-05	FALSE	FALSE
ADCY3	rs4077678	ADCY3	ENSG00000138031.14	Nerve_Tibial	1233	5.09236e-27	5.55857e-20	2.22044e-08	0.241614	0.758386	0.758386	TRUE	rs6737082	1.224e-10	0.5411	21244	0.000416636	6.43633	0.989691	18.2122	4.61988e-24	0.5411	532	0.00378497	10.1175	0.856002	42.843	61.0552	2.20282e-05	FALSE	FALSE
ADCY3	rs4077678	ADCY3	ENSG00000138031.14	Nerve_Tibial	1233	5.09236e-27	5.55857e-20	2.22044e-08	0.241614	0.758386	0.758386	TRUE	rs13407913	2.744e-10	0.5587	20629	0.000432113	6.31259	0.989313	17.4421	2.28957e-24	0.5587	532	0.00381194	10.186	0.855125	43.3958	60.8379	1.77253e-05	FALSE	FALSE
ADCY3	rs4077678	ADCY3	ENSG00000138031.14	Nerve_Tibial	1233	5.09236e-27	5.55857e-20	2.22044e-08	0.241614	0.758386	0.758386	TRUE	rs1393672719	2.744e-10	0.5587	20629	0.000432113	6.31259	0.989313	17.4421	2.28957e-24	0.5587	532	0.00381194	10.186	0.855125	43.3958	60.8379	1.77253e-05	FALSE	FALSE
ADCY3	rs4077678	ADCY3	ENSG00000138031.14	Nerve_Tibial	1233	5.09236e-27	5.55857e-20	2.22044e-08	0.241614	0.758386	0.758386	TRUE	rs2384054	1.818e-10	0.5386	21247	0.000416243	6.37598	0.989701	17.8293	5.97243e-24	0.5386	532	0.00378194	10.0923	0.856101	42.63	60.4593	1.21388e-05	FALSE	FALSE
ADCY3	rs4077678	ADCY3	ENSG00000138031.14	Nerve_Tibial	1233	5.09236e-27	5.55857e-20	2.22044e-08	0.241614	0.758386	0.758386	TRUE	rs713586	2.384e-10	0.5388	21247	0.000416269	6.33431	0.9897	17.5673	5.97243e-24	0.5388	532	0.00378217	10.0923	0.856094	42.6296	60.1969	9.33724e-06	FALSE	FALSE
ADCY3	rs4077678	ADCY3	ENSG00000138031.14	Nerve_Tibial	1233	5.09236e-27	5.55857e-20	2.22044e-08	0.241614	0.758386	0.758386	TRUE	rs10182458	1.051e-10	0.5423	21248	0.000416725	6.45943	0.989689	18.3597	3.32701e-23	0.5423	532	0.0037865	9.92239	0.855953	41.1671	59.5268	4.77734e-06	FALSE	FALSE
ADCY3	rs4077678	ADCY3	ENSG00000138031.14	Nerve_Tibial	1233	5.09236e-27	5.55857e-20	2.22044e-08	0.241614	0.758386	0.758386	TRUE	rs713587	1.648e-09	0.4625	20625	0.000428652	6.02917	0.989397	15.7094	2.93309e-24	0.4625	532	0.00378066	10.1619	0.856143	43.235	58.9444	2.66845e-06	FALSE	FALSE
ADCY3	rs4077678	ADCY3	ENSG00000138031.14	Nerve_Tibial	1233	5.09236e-27	5.55857e-20	2.22044e-08	0.241614	0.758386	0.758386	TRUE	rs1470039	2.252e-11	0.5486	21246	0.000417728	6.68868	0.989665	19.8519	1.55956e-21	0.5486	532	0.00379526	9.53088	0.855668	37.8956	57.7475	8.0622e-07	FALSE	FALSE
ADCY3	rs4077678	ADCY3	ENSG00000138031.14	Nerve_Tibial	1233	5.09236e-27	5.55857e-20	2.22044e-08	0.241614	0.758386	0.758386	TRUE	rs58048722	3.204e-11	0.5485	21245	0.000417732	6.63688	0.989665	19.5103	1.34507e-21	0.5485	532	0.00379511	9.54623	0.855673	38.0211	57.5314	6.49538e-07	FALSE	FALSE
ADCY3	rs4077678	ADCY3	ENSG00000138031.14	Nerve_Tibial	1233	5.09236e-27	5.55857e-20	2.22044e-08	0.241614	0.758386	0.758386	TRUE	rs10185143	2.465e-10	0.5415	21248	0.000416613	6.32916	0.989692	17.5353	1.54741e-22	0.5415	532	0.00378548	9.76782	0.855986	39.866	57.4013	5.70292e-07	FALSE	FALSE
ADCY3	rs4077678	ADCY3	ENSG00000138031.14	Nerve_Tibial	1233	5.09236e-27	5.55857e-20	2.22044e-08	0.241614	0.758386	0.758386	TRUE	rs1172294	3.319e-11	0.5479	21245	0.000417634	6.63167	0.989667	19.4761	2.07986e-21	0.5479	532	0.00379422	9.50095	0.855701	37.6533	57.1294	4.34536e-07	FALSE	FALSE
ADCY3	rs4077678	ADCY3	ENSG00000138031.14	Nerve_Tibial	1233	5.09236e-27	5.55857e-20	2.22044e-08	0.241614	0.758386	0.758386	TRUE	rs916485	2.154e-10	0.5637	21253	0.00042047	6.34994	0.989598	17.6683	5.07828e-22	0.5637	532	0.00382142	9.64666	0.854817	38.8089	56.4772	2.26343e-07	FALSE	FALSE
ADCY3	rs4077678	ADCY3	ENSG00000138031.14	Nerve_Tibial	1233	5.09236e-27	5.55857e-20	2.22044e-08	0.241614	0.758386	0.758386	TRUE	rs4665736	9.325e-11	0.5536	21247	0.000418573	6.47751	0.989644	18.4767	1.55956e-21	0.5536	532	0.0038031	9.53088	0.855412	37.8849	56.3616	2.01632e-07	FALSE	FALSE
ADCY3	rs4077678	ADCY3	ENSG00000138031.14	Nerve_Tibial	1233	5.09236e-27	5.55857e-20	2.22044e-08	0.241614	0.758386	0.758386	TRUE	rs3731623	1.195e-10	0.5505	21246	0.000418046	6.43997	0.989657	18.2364	1.55956e-21	0.5505	532	0.00379814	9.53088	0.855574	37.8917	56.1281	1.59636e-07	FALSE	FALSE
ADCY3	rs4077678	ADCY3	ENSG00000138031.14	Nerve_Tibial	1233	5.09236e-27	5.55857e-20	2.22044e-08	0.241614	0.758386	0.758386	TRUE	rs4665276	2.098e-11	0.5504	21246	0.000418029	6.69904	0.989657	19.9207	1.38605e-20	0.5504	532	0.00379799	9.3014	0.855579	36.0432	55.9639	1.35466e-07	FALSE	FALSE
ADCY3	rs4077678	ADCY3	ENSG00000138031.14	Nerve_Tibial	1233	5.09236e-27	5.55857e-20	2.22044e-08	0.241614	0.758386	0.758386	TRUE	rs12618252	2.789e-11	0.5497	21246	0.000417911	6.6573	0.98966	19.6448	1.38605e-20	0.5497	532	0.00379691	9.3014	0.855614	36.0445	55.6894	1.02948e-07	FALSE	FALSE
ADCY3	rs4077678	ADCY3	ENSG00000138031.14	Nerve_Tibial	1233	5.09236e-27	5.55857e-20	2.22044e-08	0.241614	0.758386	0.758386	TRUE	rs1982200	3.101e-11	0.5496	21246	0.000417894	6.64169	0.989661	19.5421	1.38605e-20	0.5496	532	0.00379676	9.3014	0.855619	36.0447	55.5868	9.29154e-08	FALSE	FALSE
ADCY3	rs4077678	ADCY3	ENSG00000138031.14	Nerve_Tibial	1233	5.09236e-27	5.55857e-20	2.22044e-08	0.241614	0.758386	0.758386	TRUE	rs13003179	7.422e-12	0.5519	21245	0.000418308	6.84929	0.989651	20.9282	1.29873e-19	0.5519	532	0.00380035	9.06048	0.855502	34.1479	55.076	5.57502e-08	FALSE	FALSE
ADCY3	rs4077678	ADCY3	ENSG00000138031.14	Nerve_Tibial	1233	5.09236e-27	5.55857e-20	2.22044e-08	0.241614	0.758386	0.758386	TRUE	rs11689570	8.968e-12	0.5462	21244	0.000417384	6.82216	0.989673	20.7441	1.29873e-19	0.5462	532	0.00379177	9.06048	0.855781	34.1583	54.9025	4.68671e-08	FALSE	FALSE
ADCY3	rs4077678	ADCY3	ENSG00000138031.14	Nerve_Tibial	1233	5.09236e-27	5.55857e-20	2.22044e-08	0.241614	0.758386	0.758386	TRUE	rs6725517	7.443e-11	0.5786	21247	0.000424246	6.51145	0.989505	18.6986	1.09636e-20	0.5786	532	0.00385465	9.3263	0.853739	36.1678	54.8664	4.52067e-08	FALSE	FALSE
ADCY3	rs4077678	ADCY3	ENSG00000138031.14	Nerve_Tibial	1233	5.09236e-27	5.55857e-20	2.22044e-08	0.241614	0.758386	0.758386	TRUE	rs6720580	1.065e-11	0.449	21245	0.000418152	6.79743	0.989654	20.5779	1.29873e-19	0.449	532	0.00379892	9.06048	0.855548	34.1496	54.7275	3.93453e-08	FALSE	FALSE
ADCY3	rs4077678	ADCY3	ENSG00000138031.14	Nerve_Tibial	1233	5.09236e-27	5.55857e-20	2.22044e-08	0.241614	0.758386	0.758386	TRUE	rs11125884	1.147e-11	0.4499	21245	0.000417998	6.78673	0.989658	20.5059	1.29873e-19	0.4499	532	0.00379753	9.06048	0.855594	34.1513	54.6572	3.66744e-08	FALSE	FALSE
ADCY3	rs4077678	ADCY3	ENSG00000138031.14	Nerve_Tibial	1233	5.09236e-27	5.55857e-20	2.22044e-08	0.241614	0.758386	0.758386	TRUE	rs4459693	1.94e-10	0.4251	21250	0.000423201	6.36602	0.989531	17.7713	4.91741e-21	0.4251	532	0.0038457	9.41094	0.854029	36.8567	54.628	3.5617e-08	FALSE	FALSE
ADCY3	rs4077678	ADCY3	ENSG00000138031.14	Nerve_Tibial	1233	5.09236e-27	5.55857e-20	2.22044e-08	0.241614	0.758386	0.758386	TRUE	rs12466350	1.189e-11	0.5497	21245	0.000417931	6.78154	0.98966	20.471	1.29873e-19	0.5497	532	0.00379691	9.06048	0.855614	34.152	54.6231	3.54429e-08	FALSE	FALSE
ADCY3	rs4077678	ADCY3	ENSG00000138031.14	Nerve_Tibial	1233	5.09236e-27	5.55857e-20	2.22044e-08	0.241614	0.758386	0.758386	TRUE	rs1865689	3.818e-11	0.5761	20264	0.000444122	6.61097	0.989019	19.3567	3.85307e-20	0.5761	532	0.00384855	9.19208	0.853937	35.1146	54.4713	3.04523e-08	FALSE	FALSE
ADCY3	rs4077678	ADCY3	ENSG00000138031.14	Nerve_Tibial	1233	5.09236e-27	5.55857e-20	2.22044e-08	0.241614	0.758386	0.758386	TRUE	rs1971136	1.886e-11	0.5506	21247	0.000418044	6.71459	0.989657	20.024	9.7071e-20	0.5506	532	0.0037983	9.09218	0.855569	34.3965	54.4205	2.89423e-08	FALSE	FALSE
ADCY3	rs4077678	ADCY3	ENSG00000138031.14	Nerve_Tibial	1233	5.09236e-27	5.55857e-20	2.22044e-08	0.241614	0.758386	0.758386	TRUE	rs10865320	2.127e-10	0.565	21249	0.000420836	6.35188	0.989589	17.6807	6.32201e-21	0.565	532	0.00382402	9.38449	0.854733	36.673	54.3537	2.70741e-08	FALSE	FALSE
ADCY3	rs4077678	ADCY3	ENSG00000138031.14	Nerve_Tibial	1233	5.09236e-27	5.55857e-20	2.22044e-08	0.241614	0.758386	0.758386	TRUE	rs62143001	1.47e-11	0.5512	21247	0.000418147	6.75083	0.989654	20.2655	1.58559e-19	0.5512	532	0.00379924	9.03869	0.855538	33.9805	54.246	2.43091e-08	FALSE	FALSE
ADCY3	rs4077678	ADCY3	ENSG00000138031.14	Nerve_Tibial	1233	5.09236e-27	5.55857e-20	2.22044e-08	0.241614	0.758386	0.758386	TRUE	rs2384055	1.381e-11	0.3976	21256	0.000431694	6.75989	0.989323	20.3343	1.59098e-19	0.3976	532	0.00392398	9.03832	0.851499	33.8264	54.1607	2.2321e-08	FALSE	FALSE
ADCY3	rs4077678	ADCY3	ENSG00000138031.14	Nerve_Tibial	1233	5.09236e-27	5.55857e-20	2.22044e-08	0.241614	0.758386	0.758386	TRUE	rs7605335	5.441e-11	0.4233	21252	0.000423634	6.55834	0.98952	19.0014	3.85307e-20	0.4233	532	0.00384999	9.19208	0.85389	35.1128	54.1141	2.13061e-08	FALSE	FALSE
ADCY3	rs4077678	ADCY3	ENSG00000138031.14	Nerve_Tibial	1233	5.09236e-27	5.55857e-20	2.22044e-08	0.241614	0.758386	0.758386	TRUE	rs62140636	2.097e-11	0.4514	21246	0.000417728	6.6991	0.989665	19.921	1.29873e-19	0.4514	532	0.00379526	9.06048	0.855668	34.1541	54.0751	2.04896e-08	FALSE	FALSE
ADCY3	rs4077678	ADCY3	ENSG00000138031.14	Nerve_Tibial	1233	5.09236e-27	5.55857e-20	2.22044e-08	0.241614	0.758386	0.758386	TRUE	rs4430895	3.525e-10	0.4286	21250	0.000422316	6.27373	0.989552	17.1935	4.91741e-21	0.4286	532	0.00383766	9.41094	0.85429	36.8673	54.0609	2.02009e-08	FALSE	FALSE
ADCY3	rs4077678	ADCY3	ENSG00000138031.14	Nerve_Tibial	1233	5.09236e-27	5.55857e-20	2.22044e-08	0.241614	0.758386	0.758386	TRUE	rs11675198	6.663e-11	0.4197	21251	0.000424637	6.52805	0.989496	18.8059	3.85307e-20	0.4197	532	0.00385893	9.19208	0.853601	35.1015	53.9075	1.73277e-08	FALSE	FALSE
ADCY3	rs4077678	ADCY3	ENSG00000138031.14	Nerve_Tibial	1233	5.09236e-27	5.55857e-20	2.22044e-08	0.241614	0.758386	0.758386	TRUE	rs11686663	6.944e-11	0.4234	21252	0.000423607	6.52186	0.989521	18.7653	3.85307e-20	0.4234	532	0.00384975	9.19208	0.853898	35.1131	53.8784	1.68308e-08	FALSE	FALSE
ADCY3	rs4077678	ADCY3	ENSG00000138031.14	Nerve_Tibial	1233	5.09236e-27	5.55857e-20	2.22044e-08	0.241614	0.758386	0.758386	TRUE	rs2384061	1.262e-09	0.4207	19636	0.000459261	6.07216	0.988649	15.9871	1.87918e-21	0.4207	532	0.0038564	9.51151	0.853683	37.6548	53.6419	1.32867e-08	FALSE	FALSE
ADCY3	rs4077678	ADCY3	ENSG00000138031.14	Nerve_Tibial	1233	5.09236e-27	5.55857e-20	2.22044e-08	0.241614	0.758386	0.758386	TRUE	rs6728219	4.509e-10	0.5667	21249	0.000421219	6.2353	0.989579	16.955	6.32201e-21	0.5667	532	0.00382751	9.38449	0.854619	36.6684	53.6234	1.30425e-08	FALSE	FALSE
ADCY3	rs4077678	ADCY3	ENSG00000138031.14	Nerve_Tibial	1233	5.09236e-27	5.55857e-20	2.22044e-08	0.241614	0.758386	0.758386	TRUE	rs6738433	4.66e-10	0.4331	21249	0.000421265	6.23015	0.989578	16.9232	6.32201e-21	0.4331	532	0.00382793	9.38449	0.854606	36.6679	53.591	1.26276e-08	FALSE	FALSE
ADCY3	rs4077678	ADCY3	ENSG00000138031.14	Nerve_Tibial	1233	5.09236e-27	5.55857e-20	2.22044e-08	0.241614	0.758386	0.758386	TRUE	rs4343432	6.585e-10	0.5684	21249	0.000421614	6.17575	0.98957	16.5895	4.91741e-21	0.5684	532	0.00383109	9.41094	0.854503	36.876	53.4656	1.11384e-08	FALSE	FALSE
ADCY3	rs4077678	ADCY3	ENSG00000138031.14	Nerve_Tibial	1233	5.09236e-27	5.55857e-20	2.22044e-08	0.241614	0.758386	0.758386	TRUE	rs1077492	1.104e-11	0.5513	21247	0.000418164	6.79225	0.989654	20.5431	5.79288e-19	0.5513	532	0.00379939	8.89594	0.855533	32.8851	53.4282	1.07298e-08	FALSE	FALSE
ADCY3	rs4077678	ADCY3	ENSG00000138031.14	Nerve_Tibial	1233	5.09236e-27	5.55857e-20	2.22044e-08	0.241614	0.758386	0.758386	TRUE	rs1428756128	1.104e-11	0.5513	21247	0.000418164	6.79225	0.989654	20.5431	5.79288e-19	0.5513	532	0.00379939	8.89594	0.855533	32.8851	53.4282	1.07298e-08	FALSE	FALSE
ADCY3	rs4077678	ADCY3	ENSG00000138031.14	Nerve_Tibial	1233	5.09236e-27	5.55857e-20	2.22044e-08	0.241614	0.758386	0.758386	TRUE	rs11683929	3.018e-10	0.5741	21253	0.000422935	6.29785	0.989537	17.344	4.334e-20	0.5741	532	0.00384382	9.17942	0.85409	35.0212	52.3652	3.70646e-09	FALSE	FALSE
ADCY3	rs4077678	ADCY3	ENSG00000138031.14	Nerve_Tibial	1233	5.09236e-27	5.55857e-20	2.22044e-08	0.241614	0.758386	0.758386	TRUE	rs7591460	1.088e-10	0.5758	21251	0.000423416	6.45419	0.989525	18.3307	1.80909e-19	0.5758	532	0.00384783	9.02426	0.85396	33.8102	52.1409	2.96161e-09	FALSE	FALSE
ADCY3	rs4077678	ADCY3	ENSG00000138031.14	Nerve_Tibial	1233	5.09236e-27	5.55857e-20	2.22044e-08	0.241614	0.758386	0.758386	TRUE	rs35177510	8.013e-10	0.4307	21253	0.000421747	6.14467	0.989566	16.4002	2.50436e-20	0.4307	532	0.00383303	9.2383	0.85444	35.4981	51.8982	2.32345e-09	FALSE	FALSE
ADCY3	rs4077678	ADCY3	ENSG00000138031.14	Nerve_Tibial	1233	5.09236e-27	5.55857e-20	2.22044e-08	0.241614	0.758386	0.758386	TRUE	rs13019149	4.817e-10	0.4191	21252	0.000424786	6.22495	0.989492	16.8936	4.70363e-20	0.4191	532	0.00386046	9.17061	0.853551	34.9313	51.8249	2.15926e-09	FALSE	FALSE
ADCY3	rs4077678	ADCY3	ENSG00000138031.14	Nerve_Tibial	1233	5.09236e-27	5.55857e-20	2.22044e-08	0.241614	0.758386	0.758386	TRUE	rs10865322	6.33e-10	0.5788	21249	0.000424261	6.18199	0.989505	16.6295	5.88737e-20	0.5788	532	0.00385515	9.14638	0.853723	34.7485	51.378	1.38108e-09	FALSE	FALSE
ADCY3	rs4077678	ADCY3	ENSG00000138031.14	Nerve_Tibial	1233	5.09236e-27	5.55857e-20	2.22044e-08	0.241614	0.758386	0.758386	TRUE	rs10865321	7.099e-10	0.5772	21248	0.000423847	6.16387	0.989515	16.5185	5.88737e-20	0.5772	532	0.00385121	9.14638	0.853851	34.7534	51.272	1.2421e-09	FALSE	FALSE
ADCY3	rs4077678	ADCY3	ENSG00000138031.14	Nerve_Tibial	1233	5.09236e-27	5.55857e-20	2.22044e-08	0.241614	0.758386	0.758386	TRUE	rs1529897	2.821e-10	0.5737	21253	0.000422832	6.30831	0.98954	17.4092	2.16366e-19	0.5737	532	0.00384289	9.00464	0.85412	33.6651	51.0743	1.01929e-09	FALSE	TRUE
ADCY3	rs4077678	ADCY3	ENSG00000138031.14	Nerve_Tibial	1233	5.09236e-27	5.55857e-20	2.22044e-08	0.241614	0.758386	0.758386	TRUE	rs754537	1.552e-10	0.4703	21245	0.000415267	6.40017	0.989725	17.9816	5.00932e-19	0.4703	532	0.00377271	8.91206	0.856402	33.0394	51.0211	9.66482e-10	FALSE	FALSE
ADCY3	rs4077678	ADCY3	ENSG00000138031.14	Nerve_Tibial	1233	5.09236e-27	5.55857e-20	2.22044e-08	0.241614	0.758386	0.758386	TRUE	rs754536	1.717e-10	0.5294	21245	0.000415237	6.38473	0.989726	17.8839	6.33925e-19	0.5294	532	0.00377244	8.88592	0.856411	32.8405	50.7245	7.1842e-10	FALSE	FALSE
ADCY3	rs4077678	ADCY3	ENSG00000138031.14	Nerve_Tibial	1233	5.09236e-27	5.55857e-20	2.22044e-08	0.241614	0.758386	0.758386	TRUE	rs10865315	2.352e-10	0.4236	21251	0.000423574	6.3364	0.989522	17.5854	5.05862e-19	0.4236	532	0.00384927	8.91097	0.853914	32.9409	50.5263	5.89288e-10	FALSE	FALSE
ADCY3	rs4077678	ADCY3	ENSG00000138031.14	Nerve_Tibial	1233	5.09236e-27	5.55857e-20	2.22044e-08	0.241614	0.758386	0.758386	TRUE	rs7597332	2.744e-10	0.5736	21253	0.000422807	6.31259	0.98954	17.4359	4.90455e-19	0.5736	532	0.00384266	8.9144	0.854128	32.9748	50.4107	5.24941e-10	FALSE	FALSE
ADCY3	rs4077678	ADCY3	ENSG00000138031.14	Nerve_Tibial	1233	5.09236e-27	5.55857e-20	2.22044e-08	0.241614	0.758386	0.758386	TRUE	rs13387729	4.084e-10	0.5736	21251	0.000422847	6.25078	0.989539	17.0517	4.90455e-19	0.5736	532	0.00384266	8.9144	0.854128	32.9748	50.0265	3.5749e-10	FALSE	FALSE
ADCY3	rs4077678	ADCY3	ENSG00000138031.14	Nerve_Tibial	1233	5.09236e-27	5.55857e-20	2.22044e-08	0.241614	0.758386	0.758386	TRUE	rs35803386	1.482e-10	0.4213	21250	0.000424214	6.40722	0.989506	18.0323	2.35474e-18	0.4213	532	0.0038549	8.73886	0.853731	31.6376	49.6699	2.50264e-10	FALSE	FALSE
ADCY3	rs4077678	ADCY3	ENSG00000138031.14	Nerve_Tibial	1233	5.09236e-27	5.55857e-20	2.22044e-08	0.241614	0.758386	0.758386	TRUE	rs2033655	4.584e-10	0.4269	19640	0.000457394	6.23272	0.988694	16.9626	6.90515e-19	0.4269	532	0.00384151	8.87641	0.854165	32.6875	49.6501	2.4535e-10	FALSE	FALSE
ADCY3	rs4077678	ADCY3	ENSG00000138031.14	Nerve_Tibial	1233	5.09236e-27	5.55857e-20	2.22044e-08	0.241614	0.758386	0.758386	TRUE	rs7608976	2.533e-10	0.4237	21251	0.000423548	6.32496	0.989522	17.5137	1.37426e-18	0.4237	532	0.00384903	8.7995	0.853921	32.0983	49.612	2.36182e-10	FALSE	FALSE
ADCY3	rs4077678	ADCY3	ENSG00000138031.14	Nerve_Tibial	1233	5.09236e-27	5.55857e-20	2.22044e-08	0.241614	0.758386	0.758386	TRUE	rs2384057	1.051e-10	0.5768	21251	0.00042368	6.45943	0.989519	18.3643	1.32086e-17	0.5768	532	0.00385024	8.54185	0.853882	30.1893	48.5537	8.19654e-11	FALSE	FALSE
ADCY3	rs4077678	ADCY3	ENSG00000138031.14	Nerve_Tibial	1233	5.09236e-27	5.55857e-20	2.22044e-08	0.241614	0.758386	0.758386	TRUE	rs1541984	8.442e-10	0.4226	21255	0.000423761	6.13639	0.989517	16.3512	8.65272e-18	0.4226	532	0.0038517	8.59059	0.853835	30.5442	46.8955	1.56124e-11	FALSE	FALSE
ADCY3	rs4077678	ADCY3	ENSG00000138031.14	Nerve_Tibial	1233	5.09236e-27	5.55857e-20	2.22044e-08	0.241614	0.758386	0.758386	TRUE	rs11687089	1.17e-09	0.5779	21255	0.000423896	6.0843	0.989514	16.0364	1.42501e-17	0.5779	532	0.00385292	8.53308	0.853795	30.1225	46.1589	7.47491e-12	FALSE	FALSE
ADCY3	rs4077678	ADCY3	ENSG00000138031.14	Nerve_Tibial	1233	5.09236e-27	5.55857e-20	2.22044e-08	0.241614	0.758386	0.758386	TRUE	rs11675457	9.942e-10	0.4228	21254	0.000423727	6.11034	0.989518	16.1934	4.86085e-17	0.4228	532	0.00385121	8.39001	0.853851	29.0907	45.2841	3.11649e-12	FALSE	TRUE
ADCY3	rs4077678	ADCY3	ENSG00000138031.14	Nerve_Tibial	1233	5.09236e-27	5.55857e-20	2.22044e-08	0.241614	0.758386	0.758386	TRUE	rs6545766	3.201e-09	0.4105	21253	0.000427338	5.92094	0.989429	15.0687	3.07392e-15	0.4105	532	0.00388384	7.88787	0.852795	25.5718	40.6405	2.99892e-14	FALSE	FALSE
ADCY3	rs4077678	ADCY3	ENSG00000138031.14	Nerve_Tibial	1233	5.09236e-27	5.55857e-20	2.22044e-08	0.241614	0.758386	0.758386	TRUE	rs7569646	1.595e-08	0.6469	21254	0.000452703	5.65102	0.988809	13.542	1.31397e-14	0.6469	532	0.00411456	7.70446	0.845402	24.1575	37.6995	1.58387e-15	FALSE	FALSE
ADCY3	rs4077678	ADCY3	ENSG00000138031.14	Nerve_Tibial	1233	5.09236e-27	5.55857e-20	2.22044e-08	0.241614	0.758386	0.758386	TRUE	rs6726261	4.188e-08	0.6459	20631	0.000465776	5.48274	0.98849	12.6249	1.00722e-14	0.6459	532	0.00410929	7.73834	0.845569	24.3832	37.0081	7.93301e-16	FALSE	FALSE
ADCY3	rs4077678	ADCY3	ENSG00000138031.14	Nerve_Tibial	1233	5.09236e-27	5.55857e-20	2.22044e-08	0.241614	0.758386	0.758386	TRUE	rs10172886	2.513e-09	0.4675	21244	0.000415577	5.96061	0.989717	15.2931	4.80043e-12	0.4675	532	0.00377535	6.91136	0.856316	19.4817	34.7748	8.5022e-17	FALSE	FALSE
ADCY3	rs4077678	ADCY3	ENSG00000138031.14	Nerve_Tibial	1233	5.09236e-27	5.55857e-20	2.22044e-08	0.241614	0.758386	0.758386	TRUE	rs7576788	1.316e-08	0.5485	21252	0.000417594	5.68397	0.989668	13.7006	1.47637e-12	0.5485	532	0.00379511	7.07669	0.855673	20.458	34.1586	4.59133e-17	FALSE	FALSE
ADCY3	rs4077678	ADCY3	ENSG00000138031.14	Nerve_Tibial	1233	5.09236e-27	5.55857e-20	2.22044e-08	0.241614	0.758386	0.758386	TRUE	rs567359	6.94e-09	0.511	21260	0.00041371	5.79237	0.989763	14.3132	5.16829e-12	0.511	532	0.00376122	6.90088	0.856777	19.4291	33.7422	3.02758e-17	FALSE	FALSE
ADCY3	rs4077678	ADCY3	ENSG00000138031.14	Nerve_Tibial	1233	5.09236e-27	5.55857e-20	2.22044e-08	0.241614	0.758386	0.758386	TRUE	rs565906	2.775e-08	0.515	21260	0.000413882	5.55507	0.989759	12.9807	1.85741e-12	0.515	532	0.00376279	7.04479	0.856726	20.2878	33.2685	1.88513e-17	FALSE	FALSE
ADCY3	rs4077678	ADCY3	ENSG00000138031.14	Nerve_Tibial	1233	5.09236e-27	5.55857e-20	2.22044e-08	0.241614	0.758386	0.758386	TRUE	rs551573	8.104e-09	0.4895	20272	0.000433854	5.76628	0.98927	14.1793	1.16428e-11	0.4895	532	0.00376106	6.78458	0.856782	18.7473	32.9266	1.33927e-17	FALSE	FALSE
ADCY3	rs4077678	ADCY3	ENSG00000138031.14	Nerve_Tibial	1233	5.09236e-27	5.55857e-20	2.22044e-08	0.241614	0.758386	0.758386	TRUE	rs478222	1.167e-08	0.5223	21260	0.000414334	5.70448	0.989748	13.8136	1.93477e-11	0.5223	532	0.00376689	6.71086	0.856592	18.3176	32.1312	6.04524e-18	FALSE	FALSE
ADCY3	rs4077678	ADCY3	ENSG00000138031.14	Nerve_Tibial	1233	5.09236e-27	5.55857e-20	2.22044e-08	0.241614	0.758386	0.758386	TRUE	rs546217	2.726e-08	0.4917	21261	0.000413604	5.55818	0.989766	12.9976	1.05162e-11	0.4917	532	0.00376043	6.79925	0.856802	18.8332	31.8308	4.47663e-18	FALSE	FALSE
ADCY3	rs4077678	ADCY3	ENSG00000138031.14	Nerve_Tibial	1233	5.09236e-27	5.55857e-20	2.22044e-08	0.241614	0.758386	0.758386	TRUE	rs2918630	3.722e-08	0.49	20273	0.000433815	5.50356	0.989271	12.7147	7.98786e-12	0.49	532	0.0037609	6.83877	0.856787	19.0637	31.7784	4.24825e-18	FALSE	FALSE
ADCY3	rs4077678	ADCY3	ENSG00000138031.14	Nerve_Tibial	1233	5.09236e-27	5.55857e-20	2.22044e-08	0.241614	0.758386	0.758386	TRUE	rs2917916	4.343e-08	0.4906	21261	0.000413636	5.4763	0.989765	12.5505	6.91855e-12	0.4906	532	0.00376073	6.85933	0.856793	19.1845	31.735	4.06781e-18	FALSE	FALSE
ADCY3	rs4077678	ADCY3	ENSG00000138031.14	Nerve_Tibial	1233	5.09236e-27	5.55857e-20	2.22044e-08	0.241614	0.758386	0.758386	TRUE	rs493090	1.625e-08	0.4781	21260	0.000414304	5.64781	0.989749	13.4952	2.15918e-11	0.4781	532	0.00376662	6.69483	0.8566	18.2257	31.7209	4.01101e-18	FALSE	FALSE
ADCY3	rs4077678	ADCY3	ENSG00000138031.14	Nerve_Tibial	1233	5.09236e-27	5.55857e-20	2.22044e-08	0.241614	0.758386	0.758386	TRUE	rs487617	1.63e-08	0.5217	21260	0.00041429	5.64729	0.989749	13.4923	2.15918e-11	0.5217	532	0.00376649	6.69483	0.856605	18.2258	31.718	3.99946e-18	FALSE	FALSE
ADCY3	rs4077678	ADCY3	ENSG00000138031.14	Nerve_Tibial	1233	5.09236e-27	5.55857e-20	2.22044e-08	0.241614	0.758386	0.758386	TRUE	rs475868	4.472e-08	0.4907	21261	0.000413633	5.47112	0.989765	12.5224	6.91855e-12	0.4907	532	0.0037607	6.85933	0.856794	19.1845	31.7069	3.95521e-18	FALSE	FALSE
ADCY3	rs4077678	ADCY3	ENSG00000138031.14	Nerve_Tibial	1233	5.09236e-27	5.55857e-20	2.22044e-08	0.241614	0.758386	0.758386	TRUE	rs522806	1.731e-08	0.4782	21260	0.000414297	5.63694	0.989749	13.4345	2.15918e-11	0.4782	532	0.00376656	6.69483	0.856603	18.2257	31.6602	3.77477e-18	FALSE	FALSE
ADCY3	rs4077678	ADCY3	ENSG00000138031.14	Nerve_Tibial	1233	5.09236e-27	5.55857e-20	2.22044e-08	0.241614	0.758386	0.758386	TRUE	rs4077679	5.23e-06	0.6446	21264	0.000451166	4.55534	0.988847	8.01185	2.47501e-14	0.6446	532	0.00410252	7.62318	0.845785	23.6408	31.6526	3.74621e-18	FALSE	FALSE
ADCY3	rs4077678	ADCY3	ENSG00000138031.14	Nerve_Tibial	1233	5.09236e-27	5.55857e-20	2.22044e-08	0.241614	0.758386	0.758386	TRUE	rs4077680	5.23e-06	0.6446	21264	0.000451166	4.55534	0.988847	8.01185	2.47501e-14	0.6446	532	0.00410252	7.62318	0.845785	23.6408	31.6526	3.74621e-18	FALSE	FALSE
ADCY3	rs4077678	ADCY3	ENSG00000138031.14	Nerve_Tibial	1233	5.09236e-27	5.55857e-20	2.22044e-08	0.241614	0.758386	0.758386	TRUE	rs6545807	5.23e-06	0.3553	21264	0.000451223	4.55534	0.988845	8.0119	2.47501e-14	0.3553	532	0.00410304	7.62318	0.845768	23.6404	31.6523	3.7448e-18	FALSE	FALSE
ADCY3	rs4077678	ADCY3	ENSG00000138031.14	Nerve_Tibial	1233	5.09236e-27	5.55857e-20	2.22044e-08	0.241614	0.758386	0.758386	TRUE	rs480319	5.277e-08	0.4798	21261	0.000414166	5.44172	0.989752	12.3641	6.7715e-12	0.4798	532	0.00376554	6.8624	0.856636	19.1994	31.5634	3.42651e-18	FALSE	FALSE
ADCY3	rs4077678	ADCY3	ENSG00000138031.14	Nerve_Tibial	1233	5.09236e-27	5.55857e-20	2.22044e-08	0.241614	0.758386	0.758386	TRUE	rs11683212	4.21e-06	0.6466	21267	0.000452252	4.60074	0.98882	8.21825	3.77681e-14	0.6466	532	0.00411298	7.56846	0.845452	23.2808	31.499	3.2128e-18	FALSE	FALSE
ADCY3	rs4077678	ADCY3	ENSG00000138031.14	Nerve_Tibial	1233	5.09236e-27	5.55857e-20	2.22044e-08	0.241614	0.758386	0.758386	TRUE	rs10179794	5.357e-06	0.6456	21263	0.000451759	4.5503	0.988832	7.98963	3.77681e-14	0.6456	532	0.00410772	7.56846	0.845619	23.285	31.2747	2.56708e-18	FALSE	FALSE
ADCY3	rs4077678	ADCY3	ENSG00000138031.14	Nerve_Tibial	1233	5.09236e-27	5.55857e-20	2.22044e-08	0.241614	0.758386	0.758386	TRUE	rs35033157	5.487e-06	0.6446	21263	0.000451187	4.54525	0.988846	7.96645	3.77681e-14	0.6446	532	0.00410252	7.56846	0.845785	23.2892	31.2557	2.51881e-18	FALSE	FALSE
ADCY3	rs4077678	ADCY3	ENSG00000138031.14	Nerve_Tibial	1233	5.09236e-27	5.55857e-20	2.22044e-08	0.241614	0.758386	0.758386	TRUE	rs13014100	7.599e-06	0.3345	21272	0.000464126	4.47618	0.98853	7.66918	2.47501e-14	0.3345	532	0.00422196	7.62318	0.842004	23.543	31.2122	2.41173e-18	FALSE	FALSE
ADCY3	rs4077678	ADCY3	ENSG00000138031.14	Nerve_Tibial	1233	5.09236e-27	5.55857e-20	2.22044e-08	0.241614	0.758386	0.758386	TRUE	rs6545808	5.23e-06	0.3553	21264	0.000451223	4.55534	0.988845	8.0119	4.56215e-14	0.3553	532	0.00410304	7.54387	0.845768	23.1317	31.1436	2.25173e-18	FALSE	FALSE
ADCY3	rs4077678	ADCY3	ENSG00000138031.14	Nerve_Tibial	1233	5.09236e-27	5.55857e-20	2.22044e-08	0.241614	0.758386	0.758386	TRUE	rs10207698	6.184e-06	0.355	21263	0.000451415	4.52	0.988841	7.85346	3.77681e-14	0.355	532	0.00410459	7.56846	0.845719	23.2875	31.141	2.24594e-18	FALSE	FALSE
ADCY3	rs4077678	ADCY3	ENSG00000138031.14	Nerve_Tibial	1233	5.09236e-27	5.55857e-20	2.22044e-08	0.241614	0.758386	0.758386	TRUE	rs10175064	6.333e-06	0.645	21263	0.000451415	4.51496	0.988841	7.83094	3.77681e-14	0.645	532	0.00410459	7.56846	0.845719	23.2875	31.1185	2.19591e-18	FALSE	FALSE
ADCY3	rs4077678	ADCY3	ENSG00000138031.14	Nerve_Tibial	1233	5.09236e-27	5.55857e-20	2.22044e-08	0.241614	0.758386	0.758386	TRUE	rs7603153	6.333e-06	0.645	21263	0.000451415	4.51496	0.988841	7.83094	3.77681e-14	0.645	532	0.00410459	7.56846	0.845719	23.2875	31.1185	2.19591e-18	FALSE	FALSE
ADCY3	rs4077678	ADCY3	ENSG00000138031.14	Nerve_Tibial	1233	5.09236e-27	5.55857e-20	2.22044e-08	0.241614	0.758386	0.758386	TRUE	rs6545795	6.333e-06	0.3549	21263	0.000451472	4.51496	0.988839	7.83098	3.77681e-14	0.3549	532	0.00410512	7.56846	0.845702	23.2871	31.1181	2.1951e-18	FALSE	FALSE
ADCY3	rs4077678	ADCY3	ENSG00000138031.14	Nerve_Tibial	1233	5.09236e-27	5.55857e-20	2.22044e-08	0.241614	0.758386	0.758386	TRUE	rs564667	3.977e-08	0.4903	21261	0.000413646	5.49187	0.989765	12.635	1.66653e-11	0.4903	532	0.00376081	6.7326	0.85679	18.4465	31.0816	2.1163e-18	FALSE	FALSE
ADCY3	rs4077678	ADCY3	ENSG00000138031.14	Nerve_Tibial	1233	5.09236e-27	5.55857e-20	2.22044e-08	0.241614	0.758386	0.758386	TRUE	rs1530016	1.68e-08	0.4782	21260	0.000414297	5.64209	0.989749	13.4632	4.79435e-11	0.4782	532	0.00376656	6.57719	0.856603	17.557	31.0202	1.99038e-18	FALSE	FALSE
ADCY3	rs4077678	ADCY3	ENSG00000138031.14	Nerve_Tibial	1233	5.09236e-27	5.55857e-20	2.22044e-08	0.241614	0.758386	0.758386	TRUE	rs7586879	7.131e-06	0.3551	21263	0.000451358	4.48974	0.988842	7.71863	3.77681e-14	0.3551	532	0.00410408	7.56846	0.845735	23.288	31.0066	1.96346e-18	FALSE	FALSE
ADCY3	rs4077678	ADCY3	ENSG00000138031.14	Nerve_Tibial	1233	5.09236e-27	5.55857e-20	2.22044e-08	0.241614	0.758386	0.758386	TRUE	rs483428	1.831e-08	0.4782	21260	0.000414297	5.62725	0.989749	13.3805	4.79435e-11	0.4782	532	0.00376656	6.57719	0.856603	17.557	30.9375	1.83236e-18	FALSE	FALSE
ADCY3	rs4077678	ADCY3	ENSG00000138031.14	Nerve_Tibial	1233	5.09236e-27	5.55857e-20	2.22044e-08	0.241614	0.758386	0.758386	TRUE	rs530951	1.731e-08	0.4783	21260	0.00041429	5.63694	0.989749	13.4345	5.31676e-11	0.4783	532	0.00376649	6.56178	0.856605	17.4703	30.9048	1.77348e-18	FALSE	FALSE
ADCY3	rs4077678	ADCY3	ENSG00000138031.14	Nerve_Tibial	1233	5.09236e-27	5.55857e-20	2.22044e-08	0.241614	0.758386	0.758386	TRUE	rs510107	2.943e-08	0.48	21260	0.000414172	5.54479	0.989752	12.9245	3.09952e-11	0.48	532	0.00376542	6.64176	0.85664	17.9233	30.8478	1.67515e-18	FALSE	FALSE
ADCY3	rs4077678	ADCY3	ENSG00000138031.14	Nerve_Tibial	1233	5.09236e-27	5.55857e-20	2.22044e-08	0.241614	0.758386	0.758386	TRUE	rs11688665	5.357e-06	0.3551	21263	0.000451358	4.5503	0.988842	7.98929	7.55635e-14	0.3551	532	0.00410408	7.47782	0.845735	22.7113	30.7006	1.44586e-18	FALSE	FALSE
ADCY3	rs4077678	ADCY3	ENSG00000138031.14	Nerve_Tibial	1233	5.09236e-27	5.55857e-20	2.22044e-08	0.241614	0.758386	0.758386	TRUE	rs7608185	1.17e-05	0.3497	21264	0.0004545	4.3831	0.988765	7.25352	3.77681e-14	0.3497	532	0.00413284	7.56846	0.844822	23.2648	30.5183	1.20488e-18	FALSE	FALSE
ADCY3	rs4077678	ADCY3	ENSG00000138031.14	Nerve_Tibial	1233	5.09236e-27	5.55857e-20	2.22044e-08	0.241614	0.758386	0.758386	TRUE	rs1865687	1.683e-05	0.3557	20640	0.00046463	4.30326	0.988518	6.91925	3.3484e-14	0.3557	532	0.00410097	7.58409	0.845834	23.3906	30.3099	9.78232e-19	FALSE	FALSE
ADCY3	rs4077678	ADCY3	ENSG00000138031.14	Nerve_Tibial	1233	5.09236e-27	5.55857e-20	2.22044e-08	0.241614	0.758386	0.758386	TRUE	rs512419	2.775e-08	0.4812	21260	0.000414095	5.55507	0.989754	12.9809	8.29921e-11	0.4812	532	0.00376472	6.49507	0.856662	17.0983	30.0792	7.76706e-19	FALSE	FALSE
ADCY3	rs4077678	ADCY3	ENSG00000138031.14	Nerve_Tibial	1233	5.09236e-27	5.55857e-20	2.22044e-08	0.241614	0.758386	0.758386	TRUE	rs73920610	0.0005786	0.1949	21277	0.000658289	3.44145	0.983809	3.76426	1.81147e-16	0.1949	532	0.00598958	8.23394	0.789762	25.9923	29.7566	5.62542e-19	FALSE	FALSE
ADCY3	rs4077678	ADCY3	ENSG00000138031.14	Nerve_Tibial	1233	5.09236e-27	5.55857e-20	2.22044e-08	0.241614	0.758386	0.758386	TRUE	rs55893453	0.0005875	0.8053	21277	0.000658801	3.43732	0.983797	3.75059	1.81147e-16	0.8053	532	0.00599425	8.23394	0.789633	25.9883	29.7389	5.52647e-19	FALSE	FALSE
ADCY3	rs4077678	ADCY3	ENSG00000138031.14	Nerve_Tibial	1233	5.09236e-27	5.55857e-20	2.22044e-08	0.241614	0.758386	0.758386	TRUE	rs6736711	3.421e-05	0.3558	20640	0.000464571	4.14346	0.988519	6.25206	3.77681e-14	0.3558	532	0.00410045	7.56846	0.84585	23.2909	29.5429	4.54328e-19	FALSE	FALSE
ADCY3	rs4077678	ADCY3	ENSG00000138031.14	Nerve_Tibial	1233	5.09236e-27	5.55857e-20	2.22044e-08	0.241614	0.758386	0.758386	TRUE	rs59989839	1.944e-07	0.3125	21260	0.000481175	5.20461	0.988114	11.1668	1.15925e-11	0.3125	532	0.00437457	6.7852	0.837223	18.3647	29.5316	4.49189e-19	FALSE	FALSE
ADCY3	rs4077678	ADCY3	ENSG00000138031.14	Nerve_Tibial	1233	5.09236e-27	5.55857e-20	2.22044e-08	0.241614	0.758386	0.758386	TRUE	rs6738297	1.895e-07	0.3126	21260	0.000481091	5.20935	0.988116	11.1912	1.2768e-11	0.3126	532	0.00437381	6.77124	0.837246	18.286	29.4772	4.25402e-19	FALSE	FALSE
ADCY3	rs4077678	ADCY3	ENSG00000138031.14	Nerve_Tibial	1233	5.09236e-27	5.55857e-20	2.22044e-08	0.241614	0.758386	0.758386	TRUE	rs13393590	0.0005259	0.7977	21276	0.000640123	3.46721	0.984249	3.84066	1.32057e-15	0.7977	532	0.00582402	7.99266	0.794379	24.5826	28.4233	1.48289e-19	FALSE	FALSE
ADCY3	rs4077678	ADCY3	ENSG00000138031.14	Nerve_Tibial	1233	5.09236e-27	5.55857e-20	2.22044e-08	0.241614	0.758386	0.758386	TRUE	rs12713419	6.184e-06	0.3506	21267	0.000453898	4.52	0.98878	7.85556	1.27444e-12	0.3506	532	0.00412795	7.09705	0.844977	20.3479	28.2034	1.19022e-19	FALSE	FALSE
ADCY3	rs4077678	ADCY3	ENSG00000138031.14	Nerve_Tibial	1233	5.09236e-27	5.55857e-20	2.22044e-08	0.241614	0.758386	0.758386	TRUE	rs73920612	0.000352	0.8054	21277	0.000659058	3.57368	0.983791	4.221	3.77999e-15	0.8054	532	0.00599658	7.86202	0.789568	23.6228	27.8438	8.30711e-20	FALSE	FALSE
ADCY3	rs4077678	ADCY3	ENSG00000138031.14	Nerve_Tibial	1233	5.09236e-27	5.55857e-20	2.22044e-08	0.241614	0.758386	0.758386	TRUE	rs112215462	0.0003081	0.194	21276	0.000660635	3.60839	0.983752	4.34457	6.95615e-15	0.194	532	0.00601065	7.78528	0.789179	23.1379	27.4825	5.78774e-20	FALSE	FALSE
ADCY3	rs4077678	ADCY3	ENSG00000138031.14	Nerve_Tibial	1233	5.09236e-27	5.55857e-20	2.22044e-08	0.241614	0.758386	0.758386	TRUE	rs492393	1.103e-06	0.4396	21262	0.000419593	4.87231	0.989619	9.4626	3.09952e-11	0.4396	532	0.00381507	6.64176	0.855023	17.8932	27.3558	5.09941e-20	FALSE	FALSE
ADCY3	rs4077678	ADCY3	ENSG00000138031.14	Nerve_Tibial	1233	5.09236e-27	5.55857e-20	2.22044e-08	0.241614	0.758386	0.758386	TRUE	rs10164842	1.97e-05	0.3415	21268	0.000459532	4.26826	0.988642	6.76666	1.51927e-10	0.3415	532	0.00417938	6.40343	0.843348	16.3634	23.1301	7.45225e-22	FALSE	FALSE
ADCY3	rs4077678	ADCY3	ENSG00000138031.14	Nerve_Tibial	1233	5.09236e-27	5.55857e-20	2.22044e-08	0.241614	0.758386	0.758386	TRUE	rs13012304	2.252e-05	0.3376	21272	0.000462017	4.23832	0.988581	6.64286	1.91514e-10	0.3376	532	0.00420277	6.368	0.842609	16.16	22.8028	5.37242e-22	FALSE	FALSE
ADCY3	rs4077678	ADCY3	ENSG00000138031.14	Nerve_Tibial	1233	5.09236e-27	5.55857e-20	2.22044e-08	0.241614	0.758386	0.758386	TRUE	rs36029941	3.067e-05	0.3388	21273	0.000461194	4.16843	0.988602	6.35175	2.80692e-10	0.3388	532	0.00419548	6.30908	0.842839	15.8492	22.2009	2.94284e-22	FALSE	FALSE
ADCY3	rs4077678	ADCY3	ENSG00000138031.14	Nerve_Tibial	1233	5.09236e-27	5.55857e-20	2.22044e-08	0.241614	0.758386	0.758386	TRUE	rs13398155	3.204e-05	0.3388	21273	0.000461194	4.15846	0.988602	6.3107	2.80692e-10	0.3388	532	0.00419548	6.30908	0.842839	15.8492	22.1599	2.82448e-22	FALSE	FALSE
ADCY3	rs4077678	ADCY3	ENSG00000138031.14	Nerve_Tibial	1233	5.09236e-27	5.55857e-20	2.22044e-08	0.241614	0.758386	0.758386	TRUE	rs6736052	2.2e-08	0.2269	21278	0.000588827	5.59549	0.985493	13.3111	1.10819e-06	0.2269	532	0.00535782	4.87138	0.807673	8.75891	22.07	2.58172e-22	FALSE	FALSE
ADCY3	rs4077678	ADCY3	ENSG00000138031.14	Nerve_Tibial	1233	5.09236e-27	5.55857e-20	2.22044e-08	0.241614	0.758386	0.758386	TRUE	rs13428763	3.001e-05	0.6624	21273	0.000461995	4.17339	0.988582	6.37288	3.56327e-10	0.6624	532	0.00420277	6.27205	0.842609	15.649	22.0219	2.46047e-22	FALSE	FALSE
ADCY3	rs4077678	ADCY3	ENSG00000138031.14	Nerve_Tibial	1233	5.09236e-27	5.55857e-20	2.22044e-08	0.241614	0.758386	0.758386	TRUE	rs11688754	3.135e-05	0.3377	21273	0.000461928	4.16343	0.988584	6.33178	3.56327e-10	0.3377	532	0.00420216	6.27205	0.842628	15.6493	21.9811	2.36215e-22	FALSE	FALSE
ADCY3	rs4077678	ADCY3	ENSG00000138031.14	Nerve_Tibial	1233	5.09236e-27	5.55857e-20	2.22044e-08	0.241614	0.758386	0.758386	TRUE	rs13035239	3.135e-05	0.3376	21273	0.000461995	4.16343	0.988582	6.33184	3.56327e-10	0.3376	532	0.00420277	6.27205	0.842609	15.649	21.9809	2.36154e-22	FALSE	FALSE
ADCY3	rs4077678	ADCY3	ENSG00000138031.14	Nerve_Tibial	1233	5.09236e-27	5.55857e-20	2.22044e-08	0.241614	0.758386	0.758386	TRUE	rs11683748	3.421e-05	0.3386	21273	0.000461327	4.14346	0.988598	6.24927	3.56327e-10	0.3386	532	0.00419669	6.27205	0.842801	15.6522	21.9015	2.18128e-22	FALSE	FALSE
ADCY3	rs4077678	ADCY3	ENSG00000138031.14	Nerve_Tibial	1233	5.09236e-27	5.55857e-20	2.22044e-08	0.241614	0.758386	0.758386	TRUE	rs13382979	2.81e-05	0.3381	21273	0.00046166	4.18834	0.98859	6.43439	5.25823e-10	0.3381	532	0.00419972	6.2112	0.842705	15.3305	21.7649	1.9029e-22	FALSE	FALSE
ADCY3	rs4077678	ADCY3	ENSG00000138031.14	Nerve_Tibial	1233	5.09236e-27	5.55857e-20	2.22044e-08	0.241614	0.758386	0.758386	TRUE	rs17046737	3.275e-05	0.3391	21274	0.000460973	4.15345	0.988607	6.28993	4.66466e-10	0.3391	532	0.00419368	6.22999	0.842896	15.4321	21.7221	1.82308e-22	FALSE	FALSE
ADCY3	rs4077678	ADCY3	ENSG00000138031.14	Nerve_Tibial	1233	5.09236e-27	5.55857e-20	2.22044e-08	0.241614	0.758386	0.758386	TRUE	rs35072958	2.936e-05	0.3388	21273	0.000461194	4.17837	0.988602	6.39277	5.35621e-10	0.3388	532	0.00419548	6.2083	0.842839	15.3175	21.7103	1.80169e-22	FALSE	FALSE
ADCY3	rs4077678	ADCY3	ENSG00000138031.14	Nerve_Tibial	1233	5.09236e-27	5.55857e-20	2.22044e-08	0.241614	0.758386	0.758386	TRUE	rs13404163	3.001e-05	0.6612	21273	0.000461194	4.17339	0.988602	6.37219	5.35621e-10	0.6612	532	0.00419548	6.2083	0.842839	15.3175	21.6897	1.765e-22	FALSE	FALSE
ADCY3	rs4077678	ADCY3	ENSG00000138031.14	Nerve_Tibial	1233	5.09236e-27	5.55857e-20	2.22044e-08	0.241614	0.758386	0.758386	TRUE	rs67221599	2.81e-05	0.6624	21273	0.000461995	4.18834	0.988582	6.43467	5.89974e-10	0.6624	532	0.00420277	6.19309	0.842609	15.2343	21.669	1.72887e-22	FALSE	FALSE
ADCY3	rs4077678	ADCY3	ENSG00000138031.14	Nerve_Tibial	1233	5.09236e-27	5.55857e-20	2.22044e-08	0.241614	0.758386	0.758386	TRUE	rs10205326	1.861e-05	0.3344	21271	0.000464217	4.28095	0.988528	6.82422	1.23252e-09	0.3344	532	0.00422259	6.07595	0.841984	14.6193	21.4436	1.37989e-22	FALSE	FALSE
ADCY3	rs4077678	ADCY3	ENSG00000138031.14	Nerve_Tibial	1233	5.09236e-27	5.55857e-20	2.22044e-08	0.241614	0.758386	0.758386	TRUE	rs11683429	2.121e-05	0.3311	21273	0.000466487	4.25176	0.988472	6.70302	1.23252e-09	0.3311	532	0.00424363	6.07595	0.841322	14.6092	21.3122	1.21006e-22	FALSE	FALSE
ADCY3	rs4077678	ADCY3	ENSG00000138031.14	Nerve_Tibial	1233	5.09236e-27	5.55857e-20	2.22044e-08	0.241614	0.758386	0.758386	TRUE	rs1077641	2.354e-05	0.3395	21268	0.000460839	4.22836	0.98861	6.60018	1.16664e-09	0.3395	532	0.00419127	6.08476	0.842972	14.6796	21.2798	1.17141e-22	FALSE	FALSE
ADCY3	rs4077678	ADCY3	ENSG00000138031.14	Nerve_Tibial	1233	5.09236e-27	5.55857e-20	2.22044e-08	0.241614	0.758386	0.758386	TRUE	rs4077677	2.354e-05	0.3376	21272	0.000462017	4.22836	0.988581	6.60118	1.16664e-09	0.3376	532	0.00420277	6.08476	0.842609	14.674	21.2752	1.16608e-22	FALSE	FALSE
ADCY3	rs4077678	ADCY3	ENSG00000138031.14	Nerve_Tibial	1233	5.09236e-27	5.55857e-20	2.22044e-08	0.241614	0.758386	0.758386	TRUE	rs10164466	2.252e-05	0.6632	21272	0.000462555	4.23832	0.988568	6.64331	1.23252e-09	0.6632	532	0.00420767	6.07595	0.842455	14.6265	21.2698	1.15985e-22	FALSE	FALSE
ADCY3	rs4077678	ADCY3	ENSG00000138031.14	Nerve_Tibial	1233	5.09236e-27	5.55857e-20	2.22044e-08	0.241614	0.758386	0.758386	TRUE	rs7560156	2.872e-05	0.6612	21273	0.000461194	4.18339	0.988602	6.41348	1.12468e-09	0.6612	532	0.00419548	6.09063	0.842839	14.7076	21.1211	9.99567e-23	FALSE	FALSE
ADCY3	rs4077678	ADCY3	ENSG00000138031.14	Nerve_Tibial	1233	5.09236e-27	5.55857e-20	2.22044e-08	0.241614	0.758386	0.758386	TRUE	rs7566023	3.036e-08	0.7731	21278	0.000588827	5.53935	0.985493	13.0031	2.61947e-06	0.7731	532	0.00535782	4.6986	0.807673	8.09116	21.0942	9.73047e-23	FALSE	FALSE
ADCY3	rs4077678	ADCY3	ENSG00000138031.14	Nerve_Tibial	1233	5.09236e-27	5.55857e-20	2.22044e-08	0.241614	0.758386	0.758386	TRUE	rs77207027	1.415e-06	0.102	21307	0.00112613	4.82288	0.972618	9.5127	2.97518e-09	0.102	532	0.0102608	5.93296	0.686796	11.5072	21.0199	9.03325e-23	FALSE	FALSE
ADCY3	rs4077678	ADCY3	ENSG00000138031.14	Nerve_Tibial	1233	5.09236e-27	5.55857e-20	2.22044e-08	0.241614	0.758386	0.758386	TRUE	rs13030692	3.204e-05	0.3375	21269	0.000462149	4.15846	0.988578	6.31152	1.6664e-09	0.3375	532	0.00420338	6.02738	0.84259	14.3809	20.6924	6.51078e-23	FALSE	FALSE
ADCY3	rs4077678	ADCY3	ENSG00000138031.14	Nerve_Tibial	1233	5.09236e-27	5.55857e-20	2.22044e-08	0.241614	0.758386	0.758386	TRUE	rs4558547	2.554e-08	0.773	21278	0.000588644	5.56955	0.985497	13.1683	5.62157e-06	0.773	532	0.00535615	4.54014	0.807721	7.50034	20.6686	6.35769e-23	FALSE	FALSE
ADCY3	rs4077678	ADCY3	ENSG00000138031.14	Nerve_Tibial	1233	5.09236e-27	5.55857e-20	2.22044e-08	0.241614	0.758386	0.758386	TRUE	rs9631061	2.895e-05	0.3381	21270	0.000461725	4.18157	0.988589	6.40644	1.92994e-09	0.3381	532	0.00419972	6.0036	0.842705	14.2621	20.6685	6.35692e-23	FALSE	FALSE
ADCY3	rs4077678	ADCY3	ENSG00000138031.14	Nerve_Tibial	1233	5.09236e-27	5.55857e-20	2.22044e-08	0.241614	0.758386	0.758386	TRUE	rs12986610	4.532e-05	0.3399	21269	0.000460554	4.07854	0.988617	5.98473	1.39799e-09	0.3399	532	0.00418888	6.05571	0.843048	14.5321	20.5168	5.46211e-23	FALSE	FALSE
ADCY3	rs4077678	ADCY3	ENSG00000138031.14	Nerve_Tibial	1233	5.09236e-27	5.55857e-20	2.22044e-08	0.241614	0.758386	0.758386	TRUE	rs7565468	0.0001538	0.3394	20650	0.000474699	3.78485	0.988272	4.85567	3.56327e-10	0.3394	532	0.00419187	6.27205	0.842953	15.6547	20.5104	5.42711e-23	FALSE	FALSE
ADCY3	rs4077678	ADCY3	ENSG00000138031.14	Nerve_Tibial	1233	5.09236e-27	5.55857e-20	2.22044e-08	0.241614	0.758386	0.758386	TRUE	rs10171663	6.929e-05	0.6558	21268	0.000457804	3.97871	0.988684	5.58472	9.01825e-10	0.6558	532	0.00416367	6.12588	0.843845	14.9048	20.4895	5.31509e-23	FALSE	FALSE
ADCY3	rs4077678	ADCY3	ENSG00000138031.14	Nerve_Tibial	1233	5.09236e-27	5.55857e-20	2.22044e-08	0.241614	0.758386	0.758386	TRUE	rs9631062	3.756e-05	0.3367	21270	0.000462666	4.122	0.988566	6.16273	2.19462e-09	0.3367	532	0.00420829	5.98271	0.842435	14.1526	20.3153	4.46536e-23	FALSE	FALSE
ADCY3	rs4077678	ADCY3	ENSG00000138031.14	Nerve_Tibial	1233	5.09236e-27	5.55857e-20	2.22044e-08	0.241614	0.758386	0.758386	TRUE	rs11675013	3.573e-05	0.3372	21270	0.000462329	4.13349	0.988574	6.20932	2.37301e-09	0.3372	532	0.00420522	5.96997	0.842532	14.0899	20.2992	4.39396e-23	FALSE	FALSE
ADCY3	rs4077678	ADCY3	ENSG00000138031.14	Nerve_Tibial	1233	5.09236e-27	5.55857e-20	2.22044e-08	0.241614	0.758386	0.758386	TRUE	rs10195271	3.228e-05	0.3369	21270	0.000462531	4.15675	0.988569	6.30484	2.76171e-09	0.3369	532	0.00420706	5.94517	0.842474	13.9646	20.2694	4.26497e-23	FALSE	FALSE
ADCY3	rs4077678	ADCY3	ENSG00000138031.14	Nerve_Tibial	1233	5.09236e-27	5.55857e-20	2.22044e-08	0.241614	0.758386	0.758386	TRUE	rs1865688	3.347e-05	0.6628	21270	0.000462329	4.14847	0.988574	6.27067	2.76171e-09	0.6628	532	0.00420522	5.94517	0.842532	13.9654	20.2361	4.12516e-23	FALSE	FALSE
ADCY3	rs4077678	ADCY3	ENSG00000138031.14	Nerve_Tibial	1233	5.09236e-27	5.55857e-20	2.22044e-08	0.241614	0.758386	0.758386	TRUE	rs13387053	3.897e-05	0.3376	21270	0.00046206	4.1135	0.98858	6.12763	2.76171e-09	0.3376	532	0.00420277	5.94517	0.842609	13.9665	20.0941	3.57935e-23	FALSE	FALSE
ADCY3	rs4077678	ADCY3	ENSG00000138031.14	Nerve_Tibial	1233	5.09236e-27	5.55857e-20	2.22044e-08	0.241614	0.758386	0.758386	TRUE	rs13412941	3.897e-05	0.3376	21270	0.00046206	4.1135	0.98858	6.12763	2.76171e-09	0.3376	532	0.00420277	5.94517	0.842609	13.9665	20.0941	3.57935e-23	FALSE	FALSE
ADCY3	rs4077678	ADCY3	ENSG00000138031.14	Nerve_Tibial	1233	5.09236e-27	5.55857e-20	2.22044e-08	0.241614	0.758386	0.758386	TRUE	rs144916872	2.209e-06	0.1016	21302	0.00113033	4.7333	0.972518	9.09709	1.15218e-08	0.1016	532	0.0102966	5.70665	0.686046	10.5916	19.6887	2.38627e-23	FALSE	FALSE
ADCY3	rs4077678	ADCY3	ENSG00000138031.14	Nerve_Tibial	1233	5.09236e-27	5.55857e-20	2.22044e-08	0.241614	0.758386	0.758386	TRUE	rs59902158	3.111e-06	0.1857	21269	0.000683353	4.66335	0.983203	8.6475	5.02946e-08	0.1857	532	0.0062153	5.45027	0.783554	10.8727	19.5202	2.01624e-23	FALSE	FALSE
ADCY3	rs4077678	ADCY3	ENSG00000138031.14	Nerve_Tibial	1233	5.09236e-27	5.55857e-20	2.22044e-08	0.241614	0.758386	0.758386	TRUE	rs13428789	6.505e-05	0.3443	21267	0.000457762	3.9937	0.988685	5.64376	3.58905e-09	0.3443	532	0.00416309	5.9021	0.843863	13.7694	19.4131	1.81154e-23	FALSE	FALSE
ADCY3	rs4077678	ADCY3	ENSG00000138031.14	Nerve_Tibial	1233	5.09236e-27	5.55857e-20	2.22044e-08	0.241614	0.758386	0.758386	TRUE	rs76629501	4.557e-06	0.813	21270	0.000679656	4.58421	0.983292	8.286	4.13814e-08	0.813	532	0.00618196	5.48485	0.784465	11.0325	19.3185	1.64789e-23	FALSE	FALSE
ADCY3	rs4077678	ADCY3	ENSG00000138031.14	Nerve_Tibial	1233	5.09236e-27	5.55857e-20	2.22044e-08	0.241614	0.758386	0.758386	TRUE	rs61117682	0.000101	0.3421	21266	0.000459187	3.88818	0.988651	5.23387	2.50937e-09	0.3421	532	0.00417586	5.96084	0.843459	14.0575	19.2914	1.60393e-23	FALSE	FALSE
ADCY3	rs4077678	ADCY3	ENSG00000138031.14	Nerve_Tibial	1233	5.09236e-27	5.55857e-20	2.22044e-08	0.241614	0.758386	0.758386	TRUE	rs56159942	4.624e-06	0.1861	21269	0.000682219	4.58116	0.983231	8.27345	5.02946e-08	0.1861	532	0.00620499	5.45027	0.783836	10.8762	19.1497	1.39196e-23	FALSE	FALSE
ADCY3	rs4077678	ADCY3	ENSG00000138031.14	Nerve_Tibial	1233	5.09236e-27	5.55857e-20	2.22044e-08	0.241614	0.758386	0.758386	TRUE	rs77848049	4.624e-06	0.1861	21269	0.000682219	4.58116	0.983231	8.27345	5.02946e-08	0.1861	532	0.00620499	5.45027	0.783836	10.8762	19.1497	1.39196e-23	FALSE	FALSE
ADCY3	rs4077678	ADCY3	ENSG00000138031.14	Nerve_Tibial	1233	5.09236e-27	5.55857e-20	2.22044e-08	0.241614	0.758386	0.758386	TRUE	rs75421120	5.571e-06	0.1835	21271	0.000689618	4.54205	0.983052	8.10149	5.05169e-08	0.1835	532	0.00627287	5.44948	0.781987	10.8497	18.9512	1.14133e-23	FALSE	FALSE
ADCY3	rs4077678	ADCY3	ENSG00000138031.14	Nerve_Tibial	1233	5.09236e-27	5.55857e-20	2.22044e-08	0.241614	0.758386	0.758386	TRUE	rs10196998	6.393e-05	0.3383	21269	0.000461613	3.99781	0.988591	5.6634	7.30853e-09	0.3383	532	0.00419851	5.78368	0.842744	13.1703	18.8337	1.01488e-23	FALSE	FALSE
ADCY3	rs4077678	ADCY3	ENSG00000138031.14	Nerve_Tibial	1233	5.09236e-27	5.55857e-20	2.22044e-08	0.241614	0.758386	0.758386	TRUE	rs2384056	6.785e-05	0.3403	21269	0.000460292	3.9837	0.988624	5.60656	7.30853e-09	0.3403	532	0.00418649	5.78368	0.843123	13.1755	18.782	9.6375e-24	FALSE	FALSE
ADCY3	rs4077678	ADCY3	ENSG00000138031.14	Nerve_Tibial	1233	5.09236e-27	5.55857e-20	2.22044e-08	0.241614	0.758386	0.758386	TRUE	rs11685125	6.929e-05	0.6594	21269	0.000460095	3.97871	0.988628	5.58674	7.30853e-09	0.6594	532	0.0041847	5.78368	0.84318	13.1762	18.763	9.4556e-24	FALSE	FALSE
ADCY3	rs4077678	ADCY3	ENSG00000138031.14	Nerve_Tibial	1233	5.09236e-27	5.55857e-20	2.22044e-08	0.241614	0.758386	0.758386	TRUE	rs10184813	6.644e-05	0.6596	21269	0.000460226	3.98869	0.988625	5.62615	1.03393e-08	0.6596	532	0.00418589	5.72507	0.843142	12.8914	18.5175	7.39751e-24	FALSE	FALSE
ADCY3	rs4077678	ADCY3	ENSG00000138031.14	Nerve_Tibial	1233	5.09236e-27	5.55857e-20	2.22044e-08	0.241614	0.758386	0.758386	TRUE	rs76286777	5.732e-06	0.814	21270	0.00068247	4.53604	0.983224	8.07133	9.35632e-08	0.814	532	0.00620756	5.3388	0.783766	10.4041	18.4754	7.09236e-24	FALSE	FALSE
ADCY3	rs4077678	ADCY3	ENSG00000138031.14	Nerve_Tibial	1233	5.09236e-27	5.55857e-20	2.22044e-08	0.241614	0.758386	0.758386	TRUE	rs1968482	7.534e-05	0.6599	21270	0.000460401	3.95876	0.988621	5.50873	1.03393e-08	0.6599	532	0.00418768	5.72507	0.843086	12.8906	18.3994	6.57308e-24	FALSE	FALSE
ADCY3	rs4077678	ADCY3	ENSG00000138031.14	Nerve_Tibial	1233	5.09236e-27	5.55857e-20	2.22044e-08	0.241614	0.758386	0.758386	TRUE	rs6734834	3.111e-06	0.8149	21269	0.000685063	4.66335	0.983162	8.64828	2.22692e-07	0.8149	532	0.00623085	5.17932	0.78313	9.73966	18.3879	6.49847e-24	FALSE	FALSE
ADCY3	rs4077678	ADCY3	ENSG00000138031.14	Nerve_Tibial	1233	5.09236e-27	5.55857e-20	2.22044e-08	0.241614	0.758386	0.758386	TRUE	rs77575852	4.684e-06	0.0864	21313	0.00130639	4.57847	0.968373	8.42281	2.53444e-08	0.0864	532	0.0119066	5.57089	0.653944	9.61693	18.0397	4.58764e-24	FALSE	FALSE
ADCY3	rs4077678	ADCY3	ENSG00000138031.14	Nerve_Tibial	1233	5.09236e-27	5.55857e-20	2.22044e-08	0.241614	0.758386	0.758386	TRUE	rs6712986	2.471e-06	0.8957	21301	0.00110444	4.71051	0.973131	8.98796	1.40441e-07	0.8957	532	0.0100603	5.26467	0.691025	8.98924	17.9772	4.3095e-24	FALSE	FALSE
ADCY3	rs4077678	ADCY3	ENSG00000138031.14	Nerve_Tibial	1233	5.09236e-27	5.55857e-20	2.22044e-08	0.241614	0.758386	0.758386	TRUE	rs77225428	5.014e-06	0.9136	21313	0.00130639	4.5642	0.968373	8.35967	2.53444e-08	0.9136	532	0.0119066	5.57089	0.653944	9.61693	17.9766	4.30692e-24	FALSE	FALSE
ADCY3	rs4077678	ADCY3	ENSG00000138031.14	Nerve_Tibial	1233	5.09236e-27	5.55857e-20	2.22044e-08	0.241614	0.758386	0.758386	TRUE	rs28445639	9.726e-06	0.1856	21271	0.000683573	4.42318	0.983198	7.57476	9.35632e-08	0.1856	532	0.00621788	5.3388	0.783484	10.4007	17.9755	4.30201e-24	FALSE	FALSE
ADCY3	rs4077678	ADCY3	ENSG00000138031.14	Nerve_Tibial	1233	5.09236e-27	5.55857e-20	2.22044e-08	0.241614	0.758386	0.758386	TRUE	rs13388020	6.292e-06	0.1856	21270	0.000683605	4.51633	0.983197	7.98416	1.66558e-07	0.1856	532	0.00621788	5.23325	0.783484	9.96354	17.9477	4.18424e-24	FALSE	FALSE
ADCY3	rs4077678	ADCY3	ENSG00000138031.14	Nerve_Tibial	1233	5.09236e-27	5.55857e-20	2.22044e-08	0.241614	0.758386	0.758386	TRUE	rs112630077	5.513e-06	0.0864	21313	0.00130639	4.54425	0.968373	8.2717	2.53444e-08	0.0864	532	0.0119066	5.57089	0.653944	9.61693	17.8886	3.94423e-24	FALSE	FALSE
ADCY3	rs4077678	ADCY3	ENSG00000138031.14	Nerve_Tibial	1233	5.09236e-27	5.55857e-20	2.22044e-08	0.241614	0.758386	0.758386	TRUE	rs76533282	6.875e-06	0.9165	21312	0.00134755	4.49752	0.967409	8.07237	1.58522e-08	0.9165	532	0.0122812	5.65208	0.646902	9.81245	17.8848	3.92922e-24	FALSE	FALSE
ADCY3	rs4077678	ADCY3	ENSG00000138031.14	Nerve_Tibial	1233	5.09236e-27	5.55857e-20	2.22044e-08	0.241614	0.758386	0.758386	TRUE	rs77966139	5.664e-06	0.0864	21313	0.00130639	4.53856	0.968373	8.24665	2.53444e-08	0.0864	532	0.0119066	5.57089	0.653944	9.61693	17.8636	3.84666e-24	FALSE	FALSE
ADCY3	rs4077678	ADCY3	ENSG00000138031.14	Nerve_Tibial	1233	5.09236e-27	5.55857e-20	2.22044e-08	0.241614	0.758386	0.758386	TRUE	rs112365800	5.899e-06	0.0868	21313	0.00130094	4.52998	0.968501	8.20826	2.53444e-08	0.0868	532	0.0118569	5.57089	0.654889	9.63023	17.8385	3.75135e-24	FALSE	FALSE
ADCY3	rs4077678	ADCY3	ENSG00000138031.14	Nerve_Tibial	1233	5.09236e-27	5.55857e-20	2.22044e-08	0.241614	0.758386	0.758386	TRUE	rs77994977	5.82e-06	0.0865	21313	0.00130503	4.53283	0.968405	8.22129	3.05216e-08	0.0865	532	0.0118942	5.53842	0.654181	9.50228	17.7236	3.34407e-24	FALSE	FALSE
ADCY3	rs4077678	ADCY3	ENSG00000138031.14	Nerve_Tibial	1233	5.09236e-27	5.55857e-20	2.22044e-08	0.241614	0.758386	0.758386	TRUE	rs77777078	3.176e-06	0.9162	21313	0.0013431	4.6591	0.967513	8.78753	6.54874e-08	0.9162	532	0.0122412	5.40313	0.647646	8.93207	17.7196	3.33086e-24	FALSE	FALSE
ADCY3	rs4077678	ADCY3	ENSG00000138031.14	Nerve_Tibial	1233	5.09236e-27	5.55857e-20	2.22044e-08	0.241614	0.758386	0.758386	TRUE	rs71439149	2.523e-06	0.0835	21313	0.00134749	4.70626	0.967411	9.00166	9.92415e-08	0.0835	532	0.0122812	5.32811	0.646902	8.66186	17.6635	3.14917e-24	FALSE	FALSE
ADCY3	rs4077678	ADCY3	ENSG00000138031.14	Nerve_Tibial	1233	5.09236e-27	5.55857e-20	2.22044e-08	0.241614	0.758386	0.758386	TRUE	rs6719538	9.339e-06	0.0864	21210	0.00131274	4.43194	0.968224	7.78444	1.73521e-08	0.0864	532	0.0119066	5.63652	0.653944	9.85744	17.6419	3.08176e-24	FALSE	FALSE
ADCY3	rs4077678	ADCY3	ENSG00000138031.14	Nerve_Tibial	1233	5.09236e-27	5.55857e-20	2.22044e-08	0.241614	0.758386	0.758386	TRUE	rs6749646	1.511e-05	0.8087	21271	0.00066788	4.32708	0.983577	7.15352	9.35632e-08	0.8087	532	0.00607514	5.3388	0.787398	10.4474	17.6009	2.95794e-24	FALSE	FALSE
ADCY3	rs4077678	ADCY3	ENSG00000138031.14	Nerve_Tibial	1233	5.09236e-27	5.55857e-20	2.22044e-08	0.241614	0.758386	0.758386	TRUE	rs75239292	4.199e-06	0.0863	21312	0.00130783	4.60128	0.96834	8.5244	6.38867e-08	0.0863	532	0.0119191	5.40757	0.653707	9.02754	17.5519	2.81668e-24	FALSE	FALSE
ADCY3	rs4077678	ADCY3	ENSG00000138031.14	Nerve_Tibial	1233	5.09236e-27	5.55857e-20	2.22044e-08	0.241614	0.758386	0.758386	TRUE	rs116762317	4.257e-06	0.9137	21312	0.00130783	4.59842	0.96834	8.51167	6.38867e-08	0.9137	532	0.0119191	5.40757	0.653707	9.02754	17.5392	2.78105e-24	FALSE	FALSE
ADCY3	rs4077678	ADCY3	ENSG00000138031.14	Nerve_Tibial	1233	5.09236e-27	5.55857e-20	2.22044e-08	0.241614	0.758386	0.758386	TRUE	rs77605687	4.257e-06	0.0863	21312	0.00130783	4.59842	0.96834	8.51167	6.38867e-08	0.0863	532	0.0119191	5.40757	0.653707	9.02754	17.5392	2.78105e-24	FALSE	FALSE
ADCY3	rs4077678	ADCY3	ENSG00000138031.14	Nerve_Tibial	1233	5.09236e-27	5.55857e-20	2.22044e-08	0.241614	0.758386	0.758386	TRUE	rs77981750	4.435e-06	0.0863	21312	0.00130783	4.58988	0.96834	8.47366	6.38867e-08	0.0863	532	0.0119191	5.40757	0.653707	9.02754	17.5012	2.67734e-24	FALSE	FALSE
ADCY3	rs4077678	ADCY3	ENSG00000138031.14	Nerve_Tibial	1233	5.09236e-27	5.55857e-20	2.22044e-08	0.241614	0.758386	0.758386	TRUE	rs7597157	0.0002503	0.3409	20646	0.000473777	3.66195	0.988294	4.40263	1.03393e-08	0.3409	532	0.00418292	5.72507	0.843236	12.8926	17.2952	2.17898e-24	FALSE	FALSE
ADCY3	rs4077678	ADCY3	ENSG00000138031.14	Nerve_Tibial	1233	5.09236e-27	5.55857e-20	2.22044e-08	0.241614	0.758386	0.758386	TRUE	rs61732745	1.896e-05	0.0864	21211	0.00131268	4.2768	0.968226	7.13036	1.23723e-08	0.0864	532	0.0119066	5.69452	0.653944	10.0723	17.2027	1.98634e-24	FALSE	FALSE
ADCY3	rs4077678	ADCY3	ENSG00000138031.14	Nerve_Tibial	1233	5.09236e-27	5.55857e-20	2.22044e-08	0.241614	0.758386	0.758386	TRUE	rs75147138	9.806e-06	0.0788	21118	0.00143369	4.42141	0.965398	7.75429	2.15849e-08	0.0788	532	0.0129473	5.59879	0.634746	9.44494	17.1992	1.97952e-24	FALSE	FALSE
ADCY3	rs4077678	ADCY3	ENSG00000138031.14	Nerve_Tibial	1233	5.09236e-27	5.55857e-20	2.22044e-08	0.241614	0.758386	0.758386	TRUE	rs80078501	4.914e-06	0.0801	21119	0.00141235	4.56843	0.965895	8.39021	6.82696e-08	0.0801	532	0.0127551	5.39567	0.638205	8.78176	17.172	1.92628e-24	FALSE	FALSE
ADCY3	rs4077678	ADCY3	ENSG00000138031.14	Nerve_Tibial	1233	5.09236e-27	5.55857e-20	2.22044e-08	0.241614	0.758386	0.758386	TRUE	rs74410950	3.717e-06	0.0852	21313	0.00132306	4.62661	0.967983	8.63935	1.88647e-07	0.0852	532	0.0120585	5.21019	0.65107	8.31056	16.9499	1.5427e-24	FALSE	FALSE
ADCY3	rs4077678	ADCY3	ENSG00000138031.14	Nerve_Tibial	1233	5.09236e-27	5.55857e-20	2.22044e-08	0.241614	0.758386	0.758386	TRUE	rs4303677	1.048e-05	0.0804	21118	0.00140761	4.40703	0.966006	7.69004	4.00926e-08	0.0804	532	0.0127117	5.49044	0.638992	9.12177	16.8118	1.34371e-24	FALSE	FALSE
ADCY3	rs4077678	ADCY3	ENSG00000138031.14	Nerve_Tibial	1233	5.09236e-27	5.55857e-20	2.22044e-08	0.241614	0.758386	0.758386	TRUE	rs74377248	5.588e-06	0.0864	21313	0.00130639	4.54141	0.968373	8.25917	1.88647e-07	0.0864	532	0.0119066	5.21019	0.653944	8.34543	16.6046	1.09224e-24	FALSE	FALSE
ADCY3	rs4077678	ADCY3	ENSG00000138031.14	Nerve_Tibial	1233	5.09236e-27	5.55857e-20	2.22044e-08	0.241614	0.758386	0.758386	TRUE	rs74370213	3.753e-06	0.9139	21312	0.00131058	4.62461	0.968275	8.62894	3.37128e-07	0.9139	532	0.0119442	5.10141	0.653231	7.97042	16.5994	1.08653e-24	FALSE	FALSE
ADCY3	rs4077678	ADCY3	ENSG00000138031.14	Nerve_Tibial	1233	5.09236e-27	5.55857e-20	2.22044e-08	0.241614	0.758386	0.758386	TRUE	rs59117299	2.162e-05	0.0859	21210	0.00131966	4.24747	0.968062	7.01041	2.70962e-08	0.0859	532	0.0119694	5.55923	0.652753	9.55784	16.5683	1.05324e-24	FALSE	FALSE
ADCY3	rs4077678	ADCY3	ENSG00000138031.14	Nerve_Tibial	1233	5.09236e-27	5.55857e-20	2.22044e-08	0.241614	0.758386	0.758386	TRUE	rs59979714	2.082e-06	0.1864	21269	0.000681373	4.7453	0.983251	9.02564	4.21734e-06	0.1864	532	0.00619729	4.60037	0.784046	7.53021	16.5559	1.04027e-24	FALSE	FALSE
ADCY3	rs4077678	ADCY3	ENSG00000138031.14	Nerve_Tibial	1233	5.09236e-27	5.55857e-20	2.22044e-08	0.241614	0.758386	0.758386	TRUE	rs55951414	6.119e-06	0.0864	21313	0.00130639	4.52224	0.968373	8.17504	1.88647e-07	0.0864	532	0.0119066	5.21019	0.653944	8.34543	16.5205	1.0041e-24	FALSE	FALSE
ADCY3	rs4077678	ADCY3	ENSG00000138031.14	Nerve_Tibial	1233	5.09236e-27	5.55857e-20	2.22044e-08	0.241614	0.758386	0.758386	TRUE	rs56215558	3.642e-06	0.0833	21238	0.0013552	4.63083	0.96723	8.66181	4.11573e-07	0.0833	532	0.012308	5.06353	0.646404	7.76687	16.4287	9.16037e-25	FALSE	FALSE
ADCY3	rs4077678	ADCY3	ENSG00000138031.14	Nerve_Tibial	1233	5.09236e-27	5.55857e-20	2.22044e-08	0.241614	0.758386	0.758386	TRUE	rs56157935	6.431e-06	0.9149	21312	0.00132453	4.5117	0.967948	8.13131	2.11146e-07	0.9149	532	0.0120713	5.18925	0.650828	8.23675	16.3681	8.62154e-25	FALSE	FALSE
ADCY3	rs4077678	ADCY3	ENSG00000138031.14	Nerve_Tibial	1233	5.09236e-27	5.55857e-20	2.22044e-08	0.241614	0.758386	0.758386	TRUE	rs76259681	5.644e-06	0.0863	21313	0.00130776	4.5393	0.968341	8.25011	2.9695e-07	0.0863	532	0.0119191	5.12537	0.653707	8.05602	16.3061	8.10382e-25	FALSE	FALSE
ADCY3	rs4077678	ADCY3	ENSG00000138031.14	Nerve_Tibial	1233	5.09236e-27	5.55857e-20	2.22044e-08	0.241614	0.758386	0.758386	TRUE	rs75367830	7.221e-06	0.085	21312	0.00132594	4.48707	0.967915	8.02421	2.11146e-07	0.085	532	0.0120842	5.18925	0.650586	8.23383	16.258	7.72338e-25	FALSE	FALSE
ADCY3	rs4077678	ADCY3	ENSG00000138031.14	Nerve_Tibial	1233	5.09236e-27	5.55857e-20	2.22044e-08	0.241614	0.758386	0.758386	TRUE	rs55985335	6.096e-06	0.915	21312	0.00132594	4.52303	0.967915	8.18103	3.35928e-07	0.915	532	0.0120842	5.10209	0.650586	7.94205	16.1231	6.74828e-25	FALSE	FALSE
ADCY3	rs4077678	ADCY3	ENSG00000138031.14	Nerve_Tibial	1233	5.09236e-27	5.55857e-20	2.22044e-08	0.241614	0.758386	0.758386	TRUE	rs80306571	6.096e-06	0.085	21312	0.00132594	4.52303	0.967915	8.18103	3.35928e-07	0.085	532	0.0120842	5.10209	0.650586	7.94205	16.1231	6.74828e-25	FALSE	FALSE
ADCY3	rs4077678	ADCY3	ENSG00000138031.14	Nerve_Tibial	1233	5.09236e-27	5.55857e-20	2.22044e-08	0.241614	0.758386	0.758386	TRUE	rs116493845	8.205e-06	0.0852	21313	0.00132306	4.45976	0.967983	7.9056	2.4397e-07	0.0852	532	0.0120585	5.16227	0.65107	8.14876	16.0544	6.30016e-25	FALSE	FALSE
ADCY3	rs4077678	ADCY3	ENSG00000138031.14	Nerve_Tibial	1233	5.09236e-27	5.55857e-20	2.22044e-08	0.241614	0.758386	0.758386	TRUE	rs75973443	5.777e-06	0.0844	21311	0.00133456	4.53439	0.967713	8.23188	4.11573e-07	0.0844	532	0.0121621	5.06353	0.649123	7.79787	16.0297	6.14697e-25	FALSE	FALSE
ADCY3	rs4077678	ADCY3	ENSG00000138031.14	Nerve_Tibial	1233	5.09236e-27	5.55857e-20	2.22044e-08	0.241614	0.758386	0.758386	TRUE	rs79451155	6.096e-06	0.085	21312	0.00132594	4.52303	0.967915	8.18103	4.11573e-07	0.085	532	0.0120842	5.06353	0.650586	7.81453	15.9956	5.94038e-25	FALSE	FALSE
ADCY3	rs4077678	ADCY3	ENSG00000138031.14	Nerve_Tibial	1233	5.09236e-27	5.55857e-20	2.22044e-08	0.241614	0.758386	0.758386	TRUE	rs17800401	6.096e-06	0.0847	21311	0.00133026	4.52303	0.967814	8.18157	4.11573e-07	0.0847	532	0.012123	5.06353	0.649856	7.80622	15.9878	5.8944e-25	FALSE	FALSE
ADCY3	rs4077678	ADCY3	ENSG00000138031.14	Nerve_Tibial	1233	5.09236e-27	5.55857e-20	2.22044e-08	0.241614	0.758386	0.758386	TRUE	rs56003423	6.096e-06	0.0847	21311	0.00133026	4.52303	0.967814	8.18157	4.11573e-07	0.0847	532	0.012123	5.06353	0.649856	7.80622	15.9878	5.8944e-25	FALSE	FALSE
ADCY3	rs4077678	ADCY3	ENSG00000138031.14	Nerve_Tibial	1233	5.09236e-27	5.55857e-20	2.22044e-08	0.241614	0.758386	0.758386	TRUE	rs78989253	2.329e-05	0.9141	21210	0.00131966	4.23076	0.968062	6.94186	6.7115e-08	0.9141	532	0.0119694	5.39873	0.652753	8.9838	15.9257	5.53932e-25	FALSE	FALSE
ADCY3	rs4077678	ADCY3	ENSG00000138031.14	Nerve_Tibial	1233	5.09236e-27	5.55857e-20	2.22044e-08	0.241614	0.758386	0.758386	TRUE	rs56386733	2.164e-06	0.1862	21269	0.000681937	4.73747	0.983237	8.98942	9.83697e-06	0.1862	532	0.00620242	4.42073	0.783906	6.89385	15.8833	5.30936e-25	FALSE	FALSE
ADCY3	rs4077678	ADCY3	ENSG00000138031.14	Nerve_Tibial	1233	5.09236e-27	5.55857e-20	2.22044e-08	0.241614	0.758386	0.758386	TRUE	rs62140608	0.001032	0.7357	21274	0.000531302	3.28165	0.986892	3.14679	9.7215e-09	0.7357	532	0.00483349	5.73552	0.823166	12.6732	15.82	4.98401e-25	FALSE	FALSE
ADCY3	rs4077678	ADCY3	ENSG00000138031.14	Nerve_Tibial	1233	5.09236e-27	5.55857e-20	2.22044e-08	0.241614	0.758386	0.758386	TRUE	rs138166226	5.856e-06	0.0844	21311	0.00133456	4.53152	0.967713	8.2193	5.92223e-07	0.0844	532	0.0121621	4.99374	0.649123	7.57006	15.7894	4.83351e-25	FALSE	FALSE
ADCY3	rs4077678	ADCY3	ENSG00000138031.14	Nerve_Tibial	1233	5.09236e-27	5.55857e-20	2.22044e-08	0.241614	0.758386	0.758386	TRUE	rs10187348	0.0001843	0.3352	21273	0.000463623	3.73962	0.988542	4.67771	1.09787e-07	0.3352	532	0.00421758	5.30973	0.842142	10.9483	15.626	4.10518e-25	FALSE	FALSE
ADCY3	rs4077678	ADCY3	ENSG00000138031.14	Nerve_Tibial	1233	5.09236e-27	5.55857e-20	2.22044e-08	0.241614	0.758386	0.758386	TRUE	rs79482748	1.367e-05	0.9114	21313	0.00127703	4.3491	0.969062	7.42684	2.9695e-07	0.9114	532	0.011639	5.12537	0.65907	8.11867	15.5455	3.78754e-25	FALSE	FALSE
ADCY3	rs4077678	ADCY3	ENSG00000138031.14	Nerve_Tibial	1233	5.09236e-27	5.55857e-20	2.22044e-08	0.241614	0.758386	0.758386	TRUE	rs916484	0.0001703	0.6648	21273	0.000463623	3.75943	0.988542	4.75115	1.45969e-07	0.6648	532	0.00421758	5.25757	0.842142	10.7162	15.4674	3.50295e-25	FALSE	FALSE
ADCY3	rs4077678	ADCY3	ENSG00000138031.14	Nerve_Tibial	1233	5.09236e-27	5.55857e-20	2.22044e-08	0.241614	0.758386	0.758386	TRUE	rs916486	0.0001772	0.3352	21273	0.000463623	3.74948	0.988542	4.71422	1.56933e-07	0.3352	532	0.00421758	5.24423	0.842142	10.6573	15.3715	3.18259e-25	FALSE	FALSE
ADCY3	rs4077678	ADCY3	ENSG00000138031.14	Nerve_Tibial	1233	5.09236e-27	5.55857e-20	2.22044e-08	0.241614	0.758386	0.758386	TRUE	rs1344840	0.000921	0.2639	21007	0.000538578	3.31361	0.986714	3.25653	2.13904e-08	0.2639	532	0.00483818	5.60036	0.823025	12.0408	15.2974	2.95519e-25	FALSE	FALSE
ADCY3	rs4077678	ADCY3	ENSG00000138031.14	Nerve_Tibial	1233	5.09236e-27	5.55857e-20	2.22044e-08	0.241614	0.758386	0.758386	TRUE	rs75698381	1.049e-05	0.0828	21209	0.0013645	4.40682	0.967013	7.6839	5.27517e-07	0.0828	532	0.0123755	5.01602	0.645151	7.59813	15.282	2.91026e-25	FALSE	FALSE
ADCY3	rs4077678	ADCY3	ENSG00000138031.14	Nerve_Tibial	1233	5.09236e-27	5.55857e-20	2.22044e-08	0.241614	0.758386	0.758386	TRUE	rs2384078	4.132e-06	0.1882	21269	0.000676352	4.60463	0.983372	8.37669	1.14427e-05	0.1882	532	0.00615162	4.38794	0.785296	6.79082	15.1675	2.59534e-25	FALSE	FALSE
ADCY3	rs4077678	ADCY3	ENSG00000138031.14	Nerve_Tibial	1233	5.09236e-27	5.55857e-20	2.22044e-08	0.241614	0.758386	0.758386	TRUE	rs77969210	4.052e-06	0.922	21215	0.00144052	4.6087	0.965239	8.57125	2.28807e-06	0.922	532	0.0130687	4.72616	0.632578	6.56419	15.1354	2.51345e-25	FALSE	FALSE
ADCY3	rs4077678	ADCY3	ENSG00000138031.14	Nerve_Tibial	1233	5.09236e-27	5.55857e-20	2.22044e-08	0.241614	0.758386	0.758386	TRUE	rs55784418	1.237e-05	0.9171	21209	0.001363	4.37096	0.967048	7.53153	5.27517e-07	0.9171	532	0.012362	5.01602	0.645403	7.60094	15.1325	2.50597e-25	FALSE	FALSE
ADCY3	rs4077678	ADCY3	ENSG00000138031.14	Nerve_Tibial	1233	5.09236e-27	5.55857e-20	2.22044e-08	0.241614	0.758386	0.758386	TRUE	rs36071142	0.0001843	0.3352	21273	0.000463623	3.73962	0.988542	4.67771	2.58343e-07	0.3352	532	0.00421758	5.15155	0.842142	10.2515	14.9293	2.04515e-25	FALSE	FALSE
ADCY3	rs4077678	ADCY3	ENSG00000138031.14	Nerve_Tibial	1233	5.09236e-27	5.55857e-20	2.22044e-08	0.241614	0.758386	0.758386	TRUE	rs141029407	7.749e-06	0.0822	21308	0.00136718	4.472	0.96695	7.96406	1.44427e-06	0.0822	532	0.0124577	4.8188	0.643635	6.95696	14.921	2.02836e-25	FALSE	FALSE
ADCY3	rs4077678	ADCY3	ENSG00000138031.14	Nerve_Tibial	1233	5.09236e-27	5.55857e-20	2.22044e-08	0.241614	0.758386	0.758386	TRUE	rs11684619	0.0001843	0.3351	21273	0.000463691	3.73962	0.988541	4.67777	4.13287e-07	0.3351	532	0.0042182	5.06273	0.842122	9.86937	14.5471	1.39563e-25	FALSE	FALSE
ADCY3	rs4077678	ADCY3	ENSG00000138031.14	Nerve_Tibial	1233	5.09236e-27	5.55857e-20	2.22044e-08	0.241614	0.758386	0.758386	TRUE	rs6545758	9.718e-05	0.6667	21274	0.000464915	3.89753	0.988511	5.27492	9.98659e-07	0.6667	532	0.00422953	4.8919	0.841765	9.15018	14.4251	1.23531e-25	FALSE	FALSE
ADCY3	rs4077678	ADCY3	ENSG00000138031.14	Nerve_Tibial	1233	5.09236e-27	5.55857e-20	2.22044e-08	0.241614	0.758386	0.758386	TRUE	rs2043761	1.764e-05	0.0761	21119	0.00148015	4.29284	0.964317	7.21892	8.98469e-07	0.0761	532	0.0133675	4.91266	0.62731	7.07633	14.2952	1.08486e-25	FALSE	FALSE
ADCY3	rs4077678	ADCY3	ENSG00000138031.14	Nerve_Tibial	1233	5.09236e-27	5.55857e-20	2.22044e-08	0.241614	0.758386	0.758386	TRUE	rs75503394	6.556e-06	0.0852	21207	0.00132967	4.50762	0.967828	8.11413	7.10594e-06	0.0852	532	0.0120585	4.49049	0.65107	6.03781	14.1519	9.40024e-26	FALSE	FALSE
ADCY3	rs4077678	ADCY3	ENSG00000138031.14	Nerve_Tibial	1233	5.09236e-27	5.55857e-20	2.22044e-08	0.241614	0.758386	0.758386	TRUE	rs7576314	3.494e-06	0.2477	21284	0.000554138	4.63941	0.986336	8.46853	0.000100715	0.2477	532	0.00504361	3.88886	0.816886	5.32817	13.7967	6.58961e-26	FALSE	FALSE
ADCY3	rs4077678	ADCY3	ENSG00000138031.14	Nerve_Tibial	1233	5.09236e-27	5.55857e-20	2.22044e-08	0.241614	0.758386	0.758386	TRUE	rs6545812	5.935e-06	0.0882	21210	0.00128849	4.52869	0.968793	8.20095	2.55264e-05	0.0882	532	0.0116867	4.21009	0.658152	5.29614	13.4971	4.88363e-26	FALSE	FALSE
ADCY3	rs4077678	ADCY3	ENSG00000138031.14	Nerve_Tibial	1233	5.09236e-27	5.55857e-20	2.22044e-08	0.241614	0.758386	0.758386	TRUE	rs7599796	9.231e-06	0.9102	21310	0.0012618	4.43444	0.96942	7.78778	1.44058e-05	0.9102	532	0.0114986	4.33758	0.661792	5.68364	13.4714	4.75983e-26	FALSE	FALSE
ADCY3	rs4077678	ADCY3	ENSG00000138031.14	Nerve_Tibial	1233	5.09236e-27	5.55857e-20	2.22044e-08	0.241614	0.758386	0.758386	TRUE	rs3769669	0.0001646	0.2382	21289	0.000568919	3.76794	0.985976	4.86563	1.92651e-06	0.2382	532	0.00517935	4.76098	0.81288	8.37476	13.2404	3.77797e-26	FALSE	FALSE
ADCY3	rs4077678	ADCY3	ENSG00000138031.14	Nerve_Tibial	1233	5.09236e-27	5.55857e-20	2.22044e-08	0.241614	0.758386	0.758386	TRUE	rs11889662	0.0002259	0.7599	21287	0.000565882	3.68814	0.98605	4.57016	1.92651e-06	0.7599	532	0.00515122	4.76098	0.813707	8.38192	12.9521	2.83171e-26	FALSE	FALSE
ADCY3	rs4077678	ADCY3	ENSG00000138031.14	Nerve_Tibial	1233	5.09236e-27	5.55857e-20	2.22044e-08	0.241614	0.758386	0.758386	TRUE	rs11693308	0.0001732	0.2374	21288	0.000570264	3.7552	0.985944	4.81933	2.78411e-06	0.2374	532	0.00519136	4.68614	0.812528	8.08444	12.9038	2.69814e-26	FALSE	FALSE
ADCY3	rs4077678	ADCY3	ENSG00000138031.14	Nerve_Tibial	1233	5.09236e-27	5.55857e-20	2.22044e-08	0.241614	0.758386	0.758386	TRUE	rs62140561	0.000572	0.2314	21292	0.000580375	3.44456	0.985698	3.72395	7.72092e-07	0.2314	532	0.00528439	4.94229	0.809807	9.06042	12.7844	2.39448e-26	FALSE	FALSE
ADCY3	rs4077678	ADCY3	ENSG00000138031.14	Nerve_Tibial	1233	5.09236e-27	5.55857e-20	2.22044e-08	0.241614	0.758386	0.758386	TRUE	rs11689042	0.0009197	0.2601	21277	0.000536741	3.314	0.986759	3.25638	5.01646e-07	0.2601	532	0.00488366	5.02568	0.821658	9.51448	12.7709	2.36234e-26	FALSE	FALSE
ADCY3	rs4077678	ADCY3	ENSG00000138031.14	Nerve_Tibial	1233	5.09236e-27	5.55857e-20	2.22044e-08	0.241614	0.758386	0.758386	TRUE	rs7945	0.0007337	0.7633	21290	0.000571373	3.37667	0.985917	3.48926	6.86836e-07	0.7633	532	0.00520193	4.96505	0.812218	9.17504	12.6643	2.12357e-26	FALSE	FALSE
ADCY3	rs4077678	ADCY3	ENSG00000138031.14	Nerve_Tibial	1233	5.09236e-27	5.55857e-20	2.22044e-08	0.241614	0.758386	0.758386	TRUE	rs17799110	0.0002913	0.2395	21287	0.000566852	3.62292	0.986027	4.33575	2.78411e-06	0.2395	532	0.00516005	4.68614	0.813448	8.09208	12.4278	1.67637e-26	FALSE	FALSE
ADCY3	rs4077678	ADCY3	ENSG00000138031.14	Nerve_Tibial	1233	5.09236e-27	5.55857e-20	2.22044e-08	0.241614	0.758386	0.758386	TRUE	rs1550383	0.0004554	0.7638	21287	0.000572288	3.5057	0.985895	3.92771	1.92651e-06	0.7638	532	0.00520953	4.76098	0.811995	8.36709	12.2948	1.46754e-26	FALSE	FALSE
ADCY3	rs4077678	ADCY3	ENSG00000138031.14	Nerve_Tibial	1233	5.09236e-27	5.55857e-20	2.22044e-08	0.241614	0.758386	0.758386	TRUE	rs9309308	0.0001451	0.7632	20033	0.000607047	3.79931	0.985051	5.00794	8.53861e-06	0.7632	532	0.00520042	4.45121	0.812262	7.21045	12.2184	1.35958e-26	FALSE	FALSE
ADCY3	rs4077678	ADCY3	ENSG00000138031.14	Nerve_Tibial	1233	5.09236e-27	5.55857e-20	2.22044e-08	0.241614	0.758386	0.758386	TRUE	rs17735622	0.001047	0.2244	21291	0.000593105	3.27758	0.985389	3.1798	7.64182e-07	0.2244	532	0.00540005	4.9443	0.80645	9.03617	12.216	1.35631e-26	FALSE	FALSE
ADCY3	rs4077678	ADCY3	ENSG00000138031.14	Nerve_Tibial	1233	5.09236e-27	5.55857e-20	2.22044e-08	0.241614	0.758386	0.758386	TRUE	rs56239133	0.0001176	0.2233	21291	0.000595183	3.85108	0.985339	5.19541	1.03531e-05	0.2233	532	0.00541896	4.40966	0.805904	7.01576	12.2112	1.3498e-26	FALSE	FALSE
ADCY3	rs4077678	ADCY3	ENSG00000138031.14	Nerve_Tibial	1233	5.09236e-27	5.55857e-20	2.22044e-08	0.241614	0.758386	0.758386	TRUE	rs7593130	1.851e-05	0.7522	20660	0.000570721	4.28215	0.985933	6.90746	0.000104374	0.7522	532	0.00504224	3.88019	0.816927	5.30085	12.2083	1.34595e-26	FALSE	FALSE
ADCY3	rs4077678	ADCY3	ENSG00000138031.14	Nerve_Tibial	1233	5.09236e-27	5.55857e-20	2.22044e-08	0.241614	0.758386	0.758386	TRUE	rs12470059	0.00051	0.162	21288	0.000760492	3.47545	0.981342	3.93594	1.31597e-06	0.162	532	0.00692308	4.83733	0.764706	8.2235	12.1594	1.28175e-26	FALSE	FALSE
ADCY3	rs4077678	ADCY3	ENSG00000138031.14	Nerve_Tibial	1233	5.09236e-27	5.55857e-20	2.22044e-08	0.241614	0.758386	0.758386	TRUE	rs17737058	0.0001644	0.7629	21289	0.000570735	3.76824	0.985932	4.86801	8.53861e-06	0.7629	532	0.00519588	4.45121	0.812395	7.21141	12.0794	1.18319e-26	FALSE	FALSE
ADCY3	rs4077678	ADCY3	ENSG00000138031.14	Nerve_Tibial	1233	5.09236e-27	5.55857e-20	2.22044e-08	0.241614	0.758386	0.758386	TRUE	rs55797001	0.0001552	0.7784	21291	0.000598439	3.7826	0.98526	4.93999	9.44907e-06	0.7784	532	0.00544861	4.42941	0.805049	7.0799	12.0199	1.11481e-26	FALSE	FALSE
ADCY3	rs4077678	ADCY3	ENSG00000138031.14	Nerve_Tibial	1233	5.09236e-27	5.55857e-20	2.22044e-08	0.241614	0.758386	0.758386	TRUE	rs62140560	0.0002529	0.2213	21290	0.000599048	3.65931	0.985245	4.48839	5.29472e-06	0.2213	532	0.0054539	4.55276	0.804897	7.52468	12.0131	1.10723e-26	FALSE	FALSE
ADCY3	rs4077678	ADCY3	ENSG00000138031.14	Nerve_Tibial	1233	5.09236e-27	5.55857e-20	2.22044e-08	0.241614	0.758386	0.758386	TRUE	rs2119117	0.0001474	0.2237	21291	0.000594425	3.79541	0.985357	4.9852	1.03531e-05	0.2237	532	0.00541206	4.40966	0.806103	7.01718	12.0024	1.09546e-26	FALSE	FALSE
ADCY3	rs4077678	ADCY3	ENSG00000138031.14	Nerve_Tibial	1233	5.09236e-27	5.55857e-20	2.22044e-08	0.241614	0.758386	0.758386	TRUE	rs28744588	0.0001662	0.2219	21291	0.00059786	3.76552	0.985274	4.87613	9.18711e-06	0.2219	532	0.00544334	4.43547	0.805201	7.10263	11.9788	1.06988e-26	FALSE	FALSE
ADCY3	rs4077678	ADCY3	ENSG00000138031.14	Nerve_Tibial	1233	5.09236e-27	5.55857e-20	2.22044e-08	0.241614	0.758386	0.758386	TRUE	rs2278483	0.0004383	0.2367	21024	0.000578602	3.51588	0.985741	3.96738	3.09568e-06	0.2367	532	0.00520193	4.66437	0.812218	7.9992	11.9666	1.05694e-26	FALSE	FALSE
ADCY3	rs4077678	ADCY3	ENSG00000138031.14	Nerve_Tibial	1233	5.09236e-27	5.55857e-20	2.22044e-08	0.241614	0.758386	0.758386	TRUE	rs10207642	1.014e-05	0.2221	21296	0.000597335	4.41417	0.985286	7.4896	0.000293874	0.2221	532	0.00543984	3.62064	0.805302	4.46021	11.9498	1.03936e-26	FALSE	FALSE
ADCY3	rs4077678	ADCY3	ENSG00000138031.14	Nerve_Tibial	1233	5.09236e-27	5.55857e-20	2.22044e-08	0.241614	0.758386	0.758386	TRUE	rs62142355	0.0001552	0.2213	21291	0.000599019	3.7826	0.985245	4.94037	1.03531e-05	0.2213	532	0.0054539	4.40966	0.804897	7.00855	11.9489	1.03843e-26	FALSE	FALSE
ADCY3	rs4077678	ADCY3	ENSG00000138031.14	Nerve_Tibial	1233	5.09236e-27	5.55857e-20	2.22044e-08	0.241614	0.758386	0.758386	TRUE	rs62140587	0.0006247	0.762	21290	0.000569221	3.42066	0.985969	3.63511	2.3044e-06	0.762	532	0.00518235	4.72471	0.812792	8.23418	11.8693	9.58954e-27	FALSE	FALSE
ADCY3	rs4077678	ADCY3	ENSG00000138031.14	Nerve_Tibial	1233	5.09236e-27	5.55857e-20	2.22044e-08	0.241614	0.758386	0.758386	TRUE	rs748845270	0.0006247	0.762	21290	0.000569221	3.42066	0.985969	3.63511	2.3044e-06	0.762	532	0.00518235	4.72471	0.812792	8.23418	11.8693	9.58954e-27	FALSE	FALSE
ADCY3	rs4077678	ADCY3	ENSG00000138031.14	Nerve_Tibial	1233	5.09236e-27	5.55857e-20	2.22044e-08	0.241614	0.758386	0.758386	TRUE	rs6760328	0.000938	0.676	20651	0.00048591	3.30849	0.987998	3.19603	1.93807e-06	0.676	532	0.00429108	4.75978	0.839832	8.59763	11.7937	8.89097e-27	FALSE	FALSE
ADCY3	rs4077678	ADCY3	ENSG00000138031.14	Nerve_Tibial	1233	5.09236e-27	5.55857e-20	2.22044e-08	0.241614	0.758386	0.758386	TRUE	rs893771	0.0001873	0.2254	21290	0.000591264	3.73556	0.985434	4.76104	1.03531e-05	0.2254	532	0.00538303	4.40966	0.806942	7.02317	11.7842	8.80737e-27	FALSE	FALSE
ADCY3	rs4077678	ADCY3	ENSG00000138031.14	Nerve_Tibial	1233	5.09236e-27	5.55857e-20	2.22044e-08	0.241614	0.758386	0.758386	TRUE	rs893770	0.0002109	0.223	21289	0.00059581	3.70559	0.985323	4.65418	9.44907e-06	0.223	532	0.00542416	4.42941	0.805754	7.085	11.7392	8.41961e-27	FALSE	FALSE
ADCY3	rs4077678	ADCY3	ENSG00000138031.14	Nerve_Tibial	1233	5.09236e-27	5.55857e-20	2.22044e-08	0.241614	0.758386	0.758386	TRUE	rs3820933	0.0001811	0.2216	21291	0.000598439	3.74402	0.98526	4.79695	1.5156e-05	0.2216	532	0.00544861	4.32641	0.805049	6.71687	11.5138	6.72075e-27	FALSE	FALSE
ADCY3	rs4077678	ADCY3	ENSG00000138031.14	Nerve_Tibial	1233	5.09236e-27	5.55857e-20	2.22044e-08	0.241614	0.758386	0.758386	TRUE	rs4508555	0.0001967	0.2224	21290	0.000596928	3.72322	0.985296	4.71943	1.56768e-05	0.2224	532	0.0054346	4.31896	0.805453	6.69367	11.4131	6.07685e-27	FALSE	FALSE
ADCY3	rs4077678	ADCY3	ENSG00000138031.14	Nerve_Tibial	1233	5.09236e-27	5.55857e-20	2.22044e-08	0.241614	0.758386	0.758386	TRUE	rs13401689	0.0001449	0.2214	21291	0.000598826	3.79965	0.98525	5.00394	2.89742e-05	0.2214	532	0.00545213	4.18138	0.804948	6.21959	11.2235	5.02743e-27	FALSE	FALSE
ADCY3	rs4077678	ADCY3	ENSG00000138031.14	Nerve_Tibial	1233	5.09236e-27	5.55857e-20	2.22044e-08	0.241614	0.758386	0.758386	TRUE	rs13390269	8.919e-05	0.0828	21240	0.00136251	3.91826	0.967059	5.717	1.66745e-05	0.0828	532	0.0123755	4.30532	0.645151	5.46116	11.1782	4.80441e-27	FALSE	FALSE
ADCY3	rs4077678	ADCY3	ENSG00000138031.14	Nerve_Tibial	1233	5.09236e-27	5.55857e-20	2.22044e-08	0.241614	0.758386	0.758386	TRUE	rs115583825	0.0001015	0.08	21239	0.00140597	3.88698	0.966044	5.60644	1.30726e-05	0.08	532	0.0127697	4.35889	0.637941	5.55243	11.1589	4.71266e-27	FALSE	FALSE
ADCY3	rs4077678	ADCY3	ENSG00000138031.14	Nerve_Tibial	1233	5.09236e-27	5.55857e-20	2.22044e-08	0.241614	0.758386	0.758386	TRUE	rs55803937	0.0001474	0.7762	21291	0.000594236	3.79541	0.985362	4.98508	3.264e-05	0.7762	532	0.00541034	4.15422	0.806153	6.13576	11.1208	4.5368e-27	FALSE	FALSE
ADCY3	rs4077678	ADCY3	ENSG00000138031.14	Nerve_Tibial	1233	5.09236e-27	5.55857e-20	2.22044e-08	0.241614	0.758386	0.758386	TRUE	rs11674421	0.0007823	0.2239	21291	0.000594047	3.35898	0.985366	3.44662	4.94793e-06	0.2239	532	0.00540862	4.56698	0.806202	7.58715	11.0338	4.15846e-27	FALSE	FALSE
ADCY3	rs4077678	ADCY3	ENSG00000138031.14	Nerve_Tibial	1233	5.09236e-27	5.55857e-20	2.22044e-08	0.241614	0.758386	0.758386	TRUE	rs1550115	6.224e-05	0.7526	21264	0.000555111	4.00415	0.986312	5.76127	0.000112181	0.7526	532	0.00504771	3.86261	0.816765	5.24448	11.0057	4.04357e-27	FALSE	FALSE
ADCY3	rs4077678	ADCY3	ENSG00000138031.14	Nerve_Tibial	1233	5.09236e-27	5.55857e-20	2.22044e-08	0.241614	0.758386	0.758386	TRUE	rs744078	0.0005904	0.7779	21290	0.000597504	3.43599	0.985282	3.70677	7.33199e-06	0.7779	532	0.00543984	4.48382	0.805302	7.27698	10.9838	3.95562e-27	FALSE	FALSE
ADCY3	rs4077678	ADCY3	ENSG00000138031.14	Nerve_Tibial	1233	5.09236e-27	5.55857e-20	2.22044e-08	0.241614	0.758386	0.758386	TRUE	rs17792437	0.0007527	0.7797	21291	0.000600967	3.36963	0.985198	3.48666	5.72505e-06	0.7797	532	0.00547163	4.5363	0.804387	7.46052	10.9472	3.81354e-27	FALSE	FALSE
ADCY3	rs4077678	ADCY3	ENSG00000138031.14	Nerve_Tibial	1233	5.09236e-27	5.55857e-20	2.22044e-08	0.241614	0.758386	0.758386	TRUE	rs17792389	0.0007527	0.7799	21291	0.000601359	3.36963	0.985189	3.48692	5.72505e-06	0.7799	532	0.00547519	4.5363	0.804284	7.45973	10.9467	3.81154e-27	FALSE	FALSE
ADCY3	rs4077678	ADCY3	ENSG00000138031.14	Nerve_Tibial	1233	5.09236e-27	5.55857e-20	2.22044e-08	0.241614	0.758386	0.758386	TRUE	rs62144583	0.0001691	0.7759	21290	0.000593698	3.7612	0.985375	4.85736	3.48613e-05	0.7759	532	0.00540519	4.13914	0.806302	6.08624	10.9436	3.79994e-27	FALSE	FALSE
ADCY3	rs4077678	ADCY3	ENSG00000138031.14	Nerve_Tibial	1233	5.09236e-27	5.55857e-20	2.22044e-08	0.241614	0.758386	0.758386	TRUE	rs79990615	8.423e-05	0.083	21240	0.00135952	3.93203	0.967129	5.76876	2.79369e-05	0.083	532	0.0123484	4.18966	0.645654	5.14793	10.9167	3.69901e-27	FALSE	FALSE
ADCY3	rs4077678	ADCY3	ENSG00000138031.14	Nerve_Tibial	1233	5.09236e-27	5.55857e-20	2.22044e-08	0.241614	0.758386	0.758386	TRUE	rs11895026	0.0007945	0.2371	21290	0.000570708	3.3547	0.985933	3.4159	6.4396e-06	0.2371	532	0.00519588	4.51142	0.812395	7.43058	10.8465	3.44824e-27	FALSE	FALSE
ADCY3	rs4077678	ADCY3	ENSG00000138031.14	Nerve_Tibial	1233	5.09236e-27	5.55857e-20	2.22044e-08	0.241614	0.758386	0.758386	TRUE	rs111370434	0.0008942	0.2366	21289	0.000571566	3.32186	0.985912	3.30842	6.4396e-06	0.2366	532	0.00520345	4.51142	0.812173	7.42892	10.7373	3.09169e-27	FALSE	FALSE
ADCY3	rs4077678	ADCY3	ENSG00000138031.14	Nerve_Tibial	1233	5.09236e-27	5.55857e-20	2.22044e-08	0.241614	0.758386	0.758386	TRUE	rs59911983	0.001419	0.2097	21288	0.000622965	3.19076	0.984665	2.92361	3.4162e-06	0.2097	532	0.00567111	4.64407	0.798691	7.81136	10.735	3.08436e-27	FALSE	FALSE
ADCY3	rs4077678	ADCY3	ENSG00000138031.14	Nerve_Tibial	1233	5.09236e-27	5.55857e-20	2.22044e-08	0.241614	0.758386	0.758386	TRUE	rs74528305	0.0001013	0.9173	21240	0.00136401	3.88746	0.967024	5.601	2.92001e-05	0.9173	532	0.0123891	4.17962	0.6449	5.11526	10.7163	3.0272e-27	FALSE	FALSE
ADCY3	rs4077678	ADCY3	ENSG00000138031.14	Nerve_Tibial	1233	5.09236e-27	5.55857e-20	2.22044e-08	0.241614	0.758386	0.758386	TRUE	rs11125803	5.449e-05	0.7476	21263	0.000547779	4.03548	0.986491	5.88038	0.000195847	0.7476	532	0.00498081	3.72431	0.818753	4.82432	10.7047	2.9924e-27	FALSE	FALSE
ADCY3	rs4077678	ADCY3	ENSG00000138031.14	Nerve_Tibial	1233	5.09236e-27	5.55857e-20	2.22044e-08	0.241614	0.758386	0.758386	TRUE	rs4665720	6.343e-05	0.248	21264	0.00055421	3.99967	0.986334	5.74296	0.000165105	0.248	532	0.00503952	3.76718	0.817008	4.94817	10.6911	2.95208e-27	FALSE	FALSE
ADCY3	rs4077678	ADCY3	ENSG00000138031.14	Nerve_Tibial	1233	5.09236e-27	5.55857e-20	2.22044e-08	0.241614	0.758386	0.758386	TRUE	rs10182036	0.0001061	0.0838	21239	0.00134778	3.8762	0.967404	5.55581	3.05799e-05	0.0838	532	0.0122412	4.1691	0.647646	5.10695	10.6628	2.8695e-27	FALSE	FALSE
ADCY3	rs4077678	ADCY3	ENSG00000138031.14	Nerve_Tibial	1233	5.09236e-27	5.55857e-20	2.22044e-08	0.241614	0.758386	0.758386	TRUE	rs11125797	0.001036	0.237	20302	0.000598655	3.28056	0.985254	3.1933	6.20916e-06	0.237	532	0.00519739	4.51914	0.812351	7.45857	10.6519	2.83843e-27	FALSE	FALSE
ADCY3	rs4077678	ADCY3	ENSG00000138031.14	Nerve_Tibial	1233	5.09236e-27	5.55857e-20	2.22044e-08	0.241614	0.758386	0.758386	TRUE	rs4665719	6.713e-05	0.7525	21264	0.00055496	3.98624	0.986316	5.69056	0.000165105	0.7525	532	0.00504634	3.76718	0.816805	4.94729	10.6378	2.79889e-27	FALSE	FALSE
ADCY3	rs4077678	ADCY3	ENSG00000138031.14	Nerve_Tibial	1233	5.09236e-27	5.55857e-20	2.22044e-08	0.241614	0.758386	0.758386	TRUE	rs192026888	6.906e-05	0.078	21161	0.0014442	3.9795	0.965153	5.96389	5.42255e-05	0.078	532	0.0130687	4.03663	0.632578	4.6531	10.617	2.74115e-27	FALSE	FALSE
ADCY3	rs4077678	ADCY3	ENSG00000138031.14	Nerve_Tibial	1233	5.09236e-27	5.55857e-20	2.22044e-08	0.241614	0.758386	0.758386	TRUE	rs2891409	6.971e-05	0.7526	21264	0.000555111	3.97727	0.986312	5.65547	0.000165105	0.7526	532	0.00504771	3.76718	0.816765	4.94711	10.6026	2.7019e-27	FALSE	FALSE
ADCY3	rs4077678	ADCY3	ENSG00000138031.14	Nerve_Tibial	1233	5.09236e-27	5.55857e-20	2.22044e-08	0.241614	0.758386	0.758386	TRUE	rs113297466	0.001112	0.778	21291	0.000597668	3.26054	0.985278	3.12809	5.72505e-06	0.778	532	0.00544159	4.5363	0.805251	7.4672	10.5953	2.68231e-27	FALSE	FALSE
ADCY3	rs4077678	ADCY3	ENSG00000138031.14	Nerve_Tibial	1233	5.09236e-27	5.55857e-20	2.22044e-08	0.241614	0.758386	0.758386	TRUE	rs1806822	7.351e-05	0.0776	21158	0.00145122	3.96463	0.96499	5.90794	5.21329e-05	0.0776	532	0.0131304	4.04585	0.631484	4.66922	10.5772	2.63408e-27	FALSE	FALSE
ADCY3	rs4077678	ADCY3	ENSG00000138031.14	Nerve_Tibial	1233	5.09236e-27	5.55857e-20	2.22044e-08	0.241614	0.758386	0.758386	TRUE	rs55649310	0.0009915	0.7823	21290	0.000606151	3.29293	0.985072	3.23848	6.66906e-06	0.7823	532	0.00551857	4.50399	0.803039	7.3328	10.5713	2.61867e-27	FALSE	FALSE
ADCY3	rs4077678	ADCY3	ENSG00000138031.14	Nerve_Tibial	1233	5.09236e-27	5.55857e-20	2.22044e-08	0.241614	0.758386	0.758386	TRUE	rs11693687	0.001224	0.7782	21291	0.000598053	3.23323	0.985269	3.04098	5.36928e-06	0.7782	532	0.0054451	4.54982	0.80515	7.51587	10.5569	2.58116e-27	FALSE	FALSE
ADCY3	rs4077678	ADCY3	ENSG00000138031.14	Nerve_Tibial	1233	5.09236e-27	5.55857e-20	2.22044e-08	0.241614	0.758386	0.758386	TRUE	rs79682290	0.0002655	0.2689	21281	0.000525326	3.64683	0.987037	4.39064	3.7461e-05	0.2689	532	0.00478069	4.12261	0.824759	6.13796	10.5286	2.50923e-27	FALSE	FALSE
ADCY3	rs4077678	ADCY3	ENSG00000138031.14	Nerve_Tibial	1233	5.09236e-27	5.55857e-20	2.22044e-08	0.241614	0.758386	0.758386	TRUE	rs62142344	0.001261	0.2219	21291	0.00059786	3.22471	0.985274	3.01375	5.72505e-06	0.2219	532	0.00544334	4.5363	0.805201	7.46681	10.4806	2.39157e-27	FALSE	FALSE
ADCY3	rs4077678	ADCY3	ENSG00000138031.14	Nerve_Tibial	1233	5.09236e-27	5.55857e-20	2.22044e-08	0.241614	0.758386	0.758386	TRUE	rs62142310	0.001102	0.7823	21290	0.000606151	3.2631	0.985072	3.14217	6.66906e-06	0.7823	532	0.00551857	4.50399	0.803039	7.3328	10.475	2.37822e-27	FALSE	FALSE
ADCY3	rs4077678	ADCY3	ENSG00000138031.14	Nerve_Tibial	1233	5.09236e-27	5.55857e-20	2.22044e-08	0.241614	0.758386	0.758386	TRUE	rs56001375	0.001102	0.7824	21290	0.000606353	3.2631	0.985068	3.14231	6.66906e-06	0.7824	532	0.0055204	4.50399	0.802986	7.33241	10.4747	2.3776e-27	FALSE	FALSE
ADCY3	rs4077678	ADCY3	ENSG00000138031.14	Nerve_Tibial	1233	5.09236e-27	5.55857e-20	2.22044e-08	0.241614	0.758386	0.758386	TRUE	rs56383418	0.001102	0.7824	21290	0.000606353	3.2631	0.985068	3.14231	6.66906e-06	0.7824	532	0.0055204	4.50399	0.802986	7.33241	10.4747	2.3776e-27	FALSE	FALSE
ADCY3	rs4077678	ADCY3	ENSG00000138031.14	Nerve_Tibial	1233	5.09236e-27	5.55857e-20	2.22044e-08	0.241614	0.758386	0.758386	TRUE	rs2278486	0.00624	0.7664	21285	0.000576749	2.7349	0.985786	1.5599	9.79721e-07	0.7664	532	0.00524965	4.89567	0.810821	8.88418	10.4441	2.30586e-27	FALSE	FALSE
ADCY3	rs4077678	ADCY3	ENSG00000138031.14	Nerve_Tibial	1233	5.09236e-27	5.55857e-20	2.22044e-08	0.241614	0.758386	0.758386	TRUE	rs11895626	0.001399	0.7787	21291	0.000599019	3.19486	0.985245	2.92015	5.36928e-06	0.7787	532	0.0054539	4.54982	0.804897	7.5139	10.4341	2.28287e-27	FALSE	FALSE
ADCY3	rs4077678	ADCY3	ENSG00000138031.14	Nerve_Tibial	1233	5.09236e-27	5.55857e-20	2.22044e-08	0.241614	0.758386	0.758386	TRUE	rs11894248	0.0008141	0.7464	21286	0.000545474	3.34796	0.986547	3.37474	1.113e-05	0.7464	532	0.00496521	4.39397	0.819218	7.05307	10.4278	2.26868e-27	FALSE	FALSE
ADCY3	rs4077678	ADCY3	ENSG00000138031.14	Nerve_Tibial	1233	5.09236e-27	5.55857e-20	2.22044e-08	0.241614	0.758386	0.758386	TRUE	rs719189	0.001447	0.778	21292	0.00059764	3.18511	0.985279	2.88855	5.31545e-06	0.778	532	0.00544159	4.55194	0.805251	7.52443	10.413	2.23525e-27	FALSE	FALSE
ADCY3	rs4077678	ADCY3	ENSG00000138031.14	Nerve_Tibial	1233	5.09236e-27	5.55857e-20	2.22044e-08	0.241614	0.758386	0.758386	TRUE	rs10178420	0.0001194	0.7419	21261	0.000539848	3.84735	0.986684	5.14314	0.000112181	0.7419	532	0.00490823	3.86261	0.820921	5.26401	10.4072	2.22227e-27	FALSE	FALSE
ADCY3	rs4077678	ADCY3	ENSG00000138031.14	Nerve_Tibial	1233	5.09236e-27	5.55857e-20	2.22044e-08	0.241614	0.758386	0.758386	TRUE	rs17791703	0.001512	0.7759	20302	0.00062259	3.17237	0.984674	2.86575	5.36928e-06	0.7759	532	0.00540519	4.54982	0.806302	7.52483	10.3906	2.18575e-27	FALSE	FALSE
ADCY3	rs4077678	ADCY3	ENSG00000138031.14	Nerve_Tibial	1233	5.09236e-27	5.55857e-20	2.22044e-08	0.241614	0.758386	0.758386	TRUE	rs59617873	0.002705	0.7891	21292	0.000620245	2.99941	0.984731	2.3386	2.52277e-06	0.7891	532	0.00564742	4.70628	0.799363	8.04945	10.388	2.18023e-27	FALSE	FALSE
ADCY3	rs4077678	ADCY3	ENSG00000138031.14	Nerve_Tibial	1233	5.09236e-27	5.55857e-20	2.22044e-08	0.241614	0.758386	0.758386	TRUE	rs62142346	0.001405	0.2199	21291	0.000601751	3.19362	0.985179	2.91817	5.72505e-06	0.2199	532	0.00547877	4.5363	0.804181	7.45893	10.3771	2.15649e-27	FALSE	FALSE
ADCY3	rs4077678	ADCY3	ENSG00000138031.14	Nerve_Tibial	1233	5.09236e-27	5.55857e-20	2.22044e-08	0.241614	0.758386	0.758386	TRUE	rs11692059	0.001242	0.2178	21290	0.000605951	3.22906	0.985077	3.03316	6.66906e-06	0.2178	532	0.00551674	4.50399	0.803091	7.3332	10.3664	2.13346e-27	FALSE	FALSE
ADCY3	rs4077678	ADCY3	ENSG00000138031.14	Nerve_Tibial	1233	5.09236e-27	5.55857e-20	2.22044e-08	0.241614	0.758386	0.758386	TRUE	rs13428821	0.000148	0.9157	21240	0.00134046	3.7944	0.967575	5.25091	3.12411e-05	0.9157	532	0.0121752	4.16423	0.648878	5.10271	10.3536	2.10644e-27	FALSE	FALSE
ADCY3	rs4077678	ADCY3	ENSG00000138031.14	Nerve_Tibial	1233	5.09236e-27	5.55857e-20	2.22044e-08	0.241614	0.758386	0.758386	TRUE	rs55722016	0.00158	0.7805	21292	0.000602511	3.15957	0.985161	2.81214	5.31545e-06	0.7805	532	0.00548594	4.55194	0.803975	7.51447	10.3266	2.05033e-27	FALSE	FALSE
ADCY3	rs4077678	ADCY3	ENSG00000138031.14	Nerve_Tibial	1233	5.09236e-27	5.55857e-20	2.22044e-08	0.241614	0.758386	0.758386	TRUE	rs11125735	0.001603	0.2195	21292	0.000602511	3.15536	0.985161	2.79904	5.31545e-06	0.2195	532	0.00548594	4.55194	0.803975	7.51447	10.3135	2.02363e-27	FALSE	FALSE
ADCY3	rs4077678	ADCY3	ENSG00000138031.14	Nerve_Tibial	1233	5.09236e-27	5.55857e-20	2.22044e-08	0.241614	0.758386	0.758386	TRUE	rs11125733	0.00165	0.7805	21292	0.000602511	3.14692	0.985161	2.77284	5.31545e-06	0.7805	532	0.00548594	4.55194	0.803975	7.51447	10.2873	1.97129e-27	FALSE	FALSE
ADCY3	rs4077678	ADCY3	ENSG00000138031.14	Nerve_Tibial	1233	5.09236e-27	5.55857e-20	2.22044e-08	0.241614	0.758386	0.758386	TRUE	rs56045417	0.001399	0.7796	21291	0.000600771	3.19486	0.985203	2.92137	6.66906e-06	0.7796	532	0.00546984	4.50399	0.804438	7.34343	10.2648	1.92742e-27	FALSE	FALSE
ADCY3	rs4077678	ADCY3	ENSG00000138031.14	Nerve_Tibial	1233	5.09236e-27	5.55857e-20	2.22044e-08	0.241614	0.758386	0.758386	TRUE	rs11894404	0.001188	0.221	21291	0.000599602	3.24175	0.985231	3.06923	8.11651e-06	0.221	532	0.0054592	4.46209	0.804744	7.1946	10.2638	1.92554e-27	FALSE	FALSE
ADCY3	rs4077678	ADCY3	ENSG00000138031.14	Nerve_Tibial	1233	5.09236e-27	5.55857e-20	2.22044e-08	0.241614	0.758386	0.758386	TRUE	rs11676900	0.001419	0.2202	21291	0.000601163	3.19076	0.985193	2.90875	6.66906e-06	0.2202	532	0.00547341	4.50399	0.804335	7.34265	10.2514	1.90177e-27	FALSE	FALSE
ADCY3	rs4077678	ADCY3	ENSG00000138031.14	Nerve_Tibial	1233	5.09236e-27	5.55857e-20	2.22044e-08	0.241614	0.758386	0.758386	TRUE	rs10188181	0.000103	0.751	21264	0.000552719	3.88341	0.98637	5.28992	0.000165105	0.751	532	0.00502596	3.76718	0.81741	4.94993	10.2399	1.87992e-27	FALSE	FALSE
ADCY3	rs4077678	ADCY3	ENSG00000138031.14	Nerve_Tibial	1233	5.09236e-27	5.55857e-20	2.22044e-08	0.241614	0.758386	0.758386	TRUE	rs1814391	0.000135	0.0798	21239	0.00140919	3.81715	0.965969	5.34716	3.93341e-05	0.0798	532	0.0127989	4.11136	0.637413	4.87993	10.2271	1.85609e-27	FALSE	FALSE
ADCY3	rs4077678	ADCY3	ENSG00000138031.14	Nerve_Tibial	1233	5.09236e-27	5.55857e-20	2.22044e-08	0.241614	0.758386	0.758386	TRUE	rs74639823	0.0001178	0.9204	21158	0.00141783	3.85066	0.965768	5.47271	4.95422e-05	0.9204	532	0.0128283	4.05778	0.636883	4.7368	10.2095	1.82374e-27	FALSE	FALSE
ADCY3	rs4077678	ADCY3	ENSG00000138031.14	Nerve_Tibial	1233	5.09236e-27	5.55857e-20	2.22044e-08	0.241614	0.758386	0.758386	TRUE	rs138095446	0.000146	0.9201	21239	0.00140758	3.79778	0.966007	5.27561	3.64193e-05	0.9201	532	0.0127843	4.1291	0.637678	4.92841	10.204	1.81376e-27	FALSE	FALSE
ADCY3	rs4077678	ADCY3	ENSG00000138031.14	Nerve_Tibial	1233	5.09236e-27	5.55857e-20	2.22044e-08	0.241614	0.758386	0.758386	TRUE	rs76078428	0.0001305	0.0797	21239	0.0014108	3.82551	0.965931	5.3783	4.47634e-05	0.0797	532	0.0128136	4.08141	0.637149	4.7999	10.1782	1.76751e-27	FALSE	FALSE
ADCY3	rs4077678	ADCY3	ENSG00000138031.14	Nerve_Tibial	1233	5.09236e-27	5.55857e-20	2.22044e-08	0.241614	0.758386	0.758386	TRUE	rs74624011	0.000132	0.0797	21239	0.0014108	3.8227	0.965931	5.36789	4.47634e-05	0.0797	532	0.0128136	4.08141	0.637149	4.7999	10.1678	1.74922e-27	FALSE	FALSE
ADCY3	rs4077678	ADCY3	ENSG00000138031.14	Nerve_Tibial	1233	5.09236e-27	5.55857e-20	2.22044e-08	0.241614	0.758386	0.758386	TRUE	rs1485381755	0.0001812	0.6764	21256	0.000472384	3.74388	0.988328	4.70123	0.000115059	0.6764	532	0.00429384	3.85642	0.839745	5.32884	10.0301	1.52417e-27	FALSE	FALSE
ADCY3	rs4077678	ADCY3	ENSG00000138031.14	Nerve_Tibial	1233	5.09236e-27	5.55857e-20	2.22044e-08	0.241614	0.758386	0.758386	TRUE	rs299009	0.0001812	0.6764	21256	0.000472384	3.74388	0.988328	4.70123	0.000115059	0.6764	532	0.00429384	3.85642	0.839745	5.32884	10.0301	1.52417e-27	FALSE	FALSE
ADCY3	rs4077678	ADCY3	ENSG00000138031.14	Nerve_Tibial	1233	5.09236e-27	5.55857e-20	2.22044e-08	0.241614	0.758386	0.758386	TRUE	rs145484204	0.000146	0.9202	21239	0.00140919	3.79778	0.965969	5.27589	5.12819e-05	0.9202	532	0.0127989	4.04971	0.637413	4.71958	9.99548	1.47234e-27	FALSE	FALSE
ADCY3	rs4077678	ADCY3	ENSG00000138031.14	Nerve_Tibial	1233	5.09236e-27	5.55857e-20	2.22044e-08	0.241614	0.758386	0.758386	TRUE	rs6545730	0.0006074	0.1734	21284	0.000720428	3.42829	0.982308	3.75529	2.37096e-05	0.1734	532	0.00655713	4.22675	0.774337	6.17255	9.92784	1.37606e-27	FALSE	FALSE
ADCY3	rs4077678	ADCY3	ENSG00000138031.14	Nerve_Tibial	1233	5.09236e-27	5.55857e-20	2.22044e-08	0.241614	0.758386	0.758386	TRUE	rs17799872	0.0001764	0.0799	20251	0.00147625	3.75062	0.964407	5.11541	4.47634e-05	0.0799	532	0.0127843	4.08141	0.637678	4.80358	9.91899	1.36393e-27	FALSE	FALSE
ADCY3	rs4077678	ADCY3	ENSG00000138031.14	Nerve_Tibial	1233	5.09236e-27	5.55857e-20	2.22044e-08	0.241614	0.758386	0.758386	TRUE	rs7574758	0.0006164	0.8265	21285	0.000720067	3.42429	0.982317	3.74165	2.37096e-05	0.8265	532	0.00655414	4.22675	0.774416	6.17309	9.91474	1.35814e-27	FALSE	FALSE
ADCY3	rs4077678	ADCY3	ENSG00000138031.14	Nerve_Tibial	1233	5.09236e-27	5.55857e-20	2.22044e-08	0.241614	0.758386	0.758386	TRUE	rs41281519	0.000183	0.9181	21240	0.00137613	3.7414	0.966741	5.06453	4.6088e-05	0.9181	532	0.0124993	4.07463	0.642871	4.82183	9.88636	1.32015e-27	FALSE	FALSE
ADCY3	rs4077678	ADCY3	ENSG00000138031.14	Nerve_Tibial	1233	5.09236e-27	5.55857e-20	2.22044e-08	0.241614	0.758386	0.758386	TRUE	rs76087690	0.000183	0.0819	21240	0.00137613	3.7414	0.966741	5.06453	4.84684e-05	0.0819	532	0.0124993	4.06289	0.642871	4.79113	9.85567	1.28024e-27	FALSE	FALSE
ADCY3	rs4077678	ADCY3	ENSG00000138031.14	Nerve_Tibial	1233	5.09236e-27	5.55857e-20	2.22044e-08	0.241614	0.758386	0.758386	TRUE	rs62142311	0.002365	0.2215	21291	0.000598632	3.0401	0.985255	2.44454	6.66906e-06	0.2215	532	0.00545037	4.50399	0.804998	7.34768	9.79222	1.20154e-27	FALSE	FALSE
ADCY3	rs4077678	ADCY3	ENSG00000138031.14	Nerve_Tibial	1233	5.09236e-27	5.55857e-20	2.22044e-08	0.241614	0.758386	0.758386	TRUE	rs2083389	6.381e-05	0.7299	21278	0.000523926	3.99826	0.987071	5.71555	0.000601752	0.7299	532	0.00476728	3.43082	0.825165	3.98437	9.69992	1.09559e-27	FALSE	FALSE
ADCY3	rs4077678	ADCY3	ENSG00000138031.14	Nerve_Tibial	1233	5.09236e-27	5.55857e-20	2.22044e-08	0.241614	0.758386	0.758386	TRUE	rs2082881	9.753e-05	0.7516	21264	0.000553612	3.89666	0.986349	5.34137	0.000370001	0.7516	532	0.00503408	3.56061	0.817169	4.3304	9.67177	1.06518e-27	FALSE	FALSE
ADCY3	rs4077678	ADCY3	ENSG00000138031.14	Nerve_Tibial	1233	5.09236e-27	5.55857e-20	2.22044e-08	0.241614	0.758386	0.758386	TRUE	rs56336001	0.0001428	0.0797	21158	0.00141621	3.80327	0.965806	5.29727	0.000101773	0.0797	532	0.0128136	3.88633	0.637149	4.30471	9.60198	9.93383e-28	FALSE	FALSE
ADCY3	rs4077678	ADCY3	ENSG00000138031.14	Nerve_Tibial	1233	5.09236e-27	5.55857e-20	2.22044e-08	0.241614	0.758386	0.758386	TRUE	rs148734301	0.0002986	0.0856	21313	0.00131745	3.61651	0.968114	4.60826	3.93341e-05	0.0856	532	0.0120074	4.11136	0.652034	4.98293	9.59119	9.82719e-28	FALSE	FALSE
ADCY3	rs4077678	ADCY3	ENSG00000138031.14	Nerve_Tibial	1233	5.09236e-27	5.55857e-20	2.22044e-08	0.241614	0.758386	0.758386	TRUE	rs74752557	0.02631	0.7989	21291	0.000642522	2.22161	0.984191	0.355167	5.31898e-07	0.7989	532	0.00584997	5.01443	0.793652	9.18891	9.54408	9.37496e-28	FALSE	FALSE
ADCY3	rs4077678	ADCY3	ENSG00000138031.14	Nerve_Tibial	1233	5.09236e-27	5.55857e-20	2.22044e-08	0.241614	0.758386	0.758386	TRUE	rs13416069	0.0002703	0.2214	21290	0.000598854	3.64222	0.985249	4.4268	0.000123179	0.2214	532	0.00545213	3.83971	0.804948	5.11658	9.54338	9.3684e-28	FALSE	FALSE
ADCY3	rs4077678	ADCY3	ENSG00000138031.14	Nerve_Tibial	1233	5.09236e-27	5.55857e-20	2.22044e-08	0.241614	0.758386	0.758386	TRUE	rs13432743	0.004159	0.8885	21309	0.0010411	2.86584	0.974633	2.16521	2.00704e-06	0.8885	532	0.00948694	4.75271	0.703412	7.33673	9.50194	8.98816e-28	FALSE	FALSE
ADCY3	rs4077678	ADCY3	ENSG00000138031.14	Nerve_Tibial	1233	5.09236e-27	5.55857e-20	2.22044e-08	0.241614	0.758386	0.758386	TRUE	rs113195763	0.0001898	0.0851	21314	0.0013244	3.73222	0.967951	5.02127	9.77586e-05	0.0851	532	0.0120713	3.89609	0.650828	4.41353	9.4348	8.40451e-28	FALSE	FALSE
ADCY3	rs4077678	ADCY3	ENSG00000138031.14	Nerve_Tibial	1233	5.09236e-27	5.55857e-20	2.22044e-08	0.241614	0.758386	0.758386	TRUE	rs62142303	0.002555	0.7624	21288	0.000569934	3.01675	0.985952	2.35384	1.10379e-05	0.7624	532	0.00518835	4.39577	0.812616	7.01372	9.36756	7.85792e-28	FALSE	FALSE
ADCY3	rs4077678	ADCY3	ENSG00000138031.14	Nerve_Tibial	1233	5.09236e-27	5.55857e-20	2.22044e-08	0.241614	0.758386	0.758386	TRUE	rs57324979	0.0002658	0.2215	21290	0.00059866	3.64654	0.985254	4.44217	0.000168978	0.2215	532	0.00545037	3.76138	0.804998	4.87718	9.31935	7.4881e-28	FALSE	FALSE
ADCY3	rs4077678	ADCY3	ENSG00000138031.14	Nerve_Tibial	1233	5.09236e-27	5.55857e-20	2.22044e-08	0.241614	0.758386	0.758386	TRUE	rs17046666	0.0002668	0.0851	20251	0.00139392	3.64557	0.966325	4.72581	8.9972e-05	0.0851	532	0.0120713	3.91616	0.650828	4.46455	9.19036	6.5819e-28	FALSE	FALSE
ADCY3	rs4077678	ADCY3	ENSG00000138031.14	Nerve_Tibial	1233	5.09236e-27	5.55857e-20	2.22044e-08	0.241614	0.758386	0.758386	TRUE	rs2241758	0.0006153	0.0887	21316	0.00127555	3.42478	0.969097	3.94488	3.24425e-05	0.0887	532	0.0116272	4.15561	0.659299	5.15437	9.09924	6.00868e-28	FALSE	FALSE
ADCY3	rs4077678	ADCY3	ENSG00000138031.14	Nerve_Tibial	1233	5.09236e-27	5.55857e-20	2.22044e-08	0.241614	0.758386	0.758386	TRUE	rs138162331	4.833e-05	0.8502	21292	0.000810474	4.06356	0.980141	6.13276	0.00181149	0.8502	532	0.00737947	3.11952	0.753025	2.96475	9.09751	5.99827e-28	FALSE	FALSE
ADCY3	rs4077678	ADCY3	ENSG00000138031.14	Nerve_Tibial	1233	5.09236e-27	5.55857e-20	2.22044e-08	0.241614	0.758386	0.758386	TRUE	rs72792190	4.914e-05	0.8461	21290	0.00079278	4.05968	0.980566	6.11	0.0018541	0.8461	532	0.00721769	3.11266	0.757125	2.96015	9.07015	5.8364e-28	FALSE	FALSE
ADCY3	rs4077678	ADCY3	ENSG00000138031.14	Nerve_Tibial	1233	5.09236e-27	5.55857e-20	2.22044e-08	0.241614	0.758386	0.758386	TRUE	rs77760734	0.0001873	0.9183	21240	0.0013792	3.73556	0.966669	5.044	0.0001925	0.9183	532	0.0125271	3.72866	0.642359	3.95122	8.99522	5.41506e-28	FALSE	FALSE
ADCY3	rs4077678	ADCY3	ENSG00000138031.14	Nerve_Tibial	1233	5.09236e-27	5.55857e-20	2.22044e-08	0.241614	0.758386	0.758386	TRUE	rs79988608	0.0001771	0.0817	21240	0.0013792	3.74962	0.966669	5.09489	0.000217487	0.0817	532	0.0125271	3.69779	0.642359	3.87758	8.97247	5.29326e-28	FALSE	FALSE
ADCY3	rs4077678	ADCY3	ENSG00000138031.14	Nerve_Tibial	1233	5.09236e-27	5.55857e-20	2.22044e-08	0.241614	0.758386	0.758386	TRUE	rs56138115	0.004524	0.2603	21282	0.000536348	2.83911	0.986769	1.81435	1.00498e-05	0.2603	532	0.00488122	4.4161	0.821731	7.15044	8.96479	5.25278e-28	FALSE	FALSE
ADCY3	rs4077678	ADCY3	ENSG00000138031.14	Nerve_Tibial	1233	5.09236e-27	5.55857e-20	2.22044e-08	0.241614	0.758386	0.758386	TRUE	rs55822100	5.029e-05	0.1517	21291	0.000802154	4.05428	0.98034	6.0924	0.00267091	0.1517	532	0.00730337	3.00327	0.754948	2.70155	8.79395	4.42785e-28	FALSE	FALSE
ADCY3	rs4077678	ADCY3	ENSG00000138031.14	Nerve_Tibial	1233	5.09236e-27	5.55857e-20	2.22044e-08	0.241614	0.758386	0.758386	TRUE	rs78860332	0.0008308	0.0807	21158	0.00140018	3.34232	0.966179	3.70332	3.00442e-05	0.0807	532	0.0126686	4.17313	0.639776	5.06034	8.76366	4.29573e-28	FALSE	FALSE
ADCY3	rs4077678	ADCY3	ENSG00000138031.14	Nerve_Tibial	1233	5.09236e-27	5.55857e-20	2.22044e-08	0.241614	0.758386	0.758386	TRUE	rs113094165	7.145e-05	0.8465	21290	0.00079447	3.9714	0.980525	5.76314	0.00181149	0.8465	532	0.00723308	3.11952	0.756733	2.97523	8.73836	4.18844e-28	FALSE	FALSE
ADCY3	rs4077678	ADCY3	ENSG00000138031.14	Nerve_Tibial	1233	5.09236e-27	5.55857e-20	2.22044e-08	0.241614	0.758386	0.758386	TRUE	rs113939247	7.145e-05	0.1535	21290	0.00079447	3.9714	0.980525	5.76314	0.00181149	0.1535	532	0.00723308	3.11952	0.756733	2.97523	8.73836	4.18844e-28	FALSE	FALSE
ADCY3	rs4077678	ADCY3	ENSG00000138031.14	Nerve_Tibial	1233	5.09236e-27	5.55857e-20	2.22044e-08	0.241614	0.758386	0.758386	TRUE	rs112721584	7.257e-05	0.8465	21290	0.00079447	3.9677	0.980525	5.74871	0.00181149	0.8465	532	0.00723308	3.11952	0.756733	2.97523	8.72394	4.12845e-28	FALSE	FALSE
ADCY3	rs4077678	ADCY3	ENSG00000138031.14	Nerve_Tibial	1233	5.09236e-27	5.55857e-20	2.22044e-08	0.241614	0.758386	0.758386	TRUE	rs112527265	7.371e-05	0.8465	21290	0.00079447	3.96398	0.980525	5.73425	0.00181149	0.8465	532	0.00723308	3.11952	0.756733	2.97523	8.70948	4.0692e-28	FALSE	FALSE
ADCY3	rs4077678	ADCY3	ENSG00000138031.14	Nerve_Tibial	1233	5.09236e-27	5.55857e-20	2.22044e-08	0.241614	0.758386	0.758386	TRUE	rs80122249	0.0004761	0.9179	21158	0.0013784	3.49385	0.966688	4.19927	7.99857e-05	0.9179	532	0.0124715	3.94444	0.64338	4.48952	8.68879	3.98586e-28	FALSE	FALSE
ADCY3	rs4077678	ADCY3	ENSG00000138031.14	Nerve_Tibial	1233	5.09236e-27	5.55857e-20	2.22044e-08	0.241614	0.758386	0.758386	TRUE	rs2119115	0.001413	0.7542	21020	0.000564011	3.19198	0.986096	2.88576	5.61808e-05	0.7542	532	0.00506979	4.0283	0.816111	5.7749	8.66066	3.8753e-28	FALSE	FALSE
ADCY3	rs4077678	ADCY3	ENSG00000138031.14	Nerve_Tibial	1233	5.09236e-27	5.55857e-20	2.22044e-08	0.241614	0.758386	0.758386	TRUE	rs1056074	0.0005007	0.8159	21288	0.000687326	3.48038	0.983107	3.91378	0.000175274	0.8159	532	0.00625702	3.75222	0.782418	4.74531	8.65909	3.86923e-28	FALSE	FALSE
ADCY3	rs4077678	ADCY3	ENSG00000138031.14	Nerve_Tibial	1233	5.09236e-27	5.55857e-20	2.22044e-08	0.241614	0.758386	0.758386	TRUE	rs56784950	0.002777	0.7573	21285	0.000561794	2.9914	0.98615	2.27255	2.53573e-05	0.7573	532	0.00511353	4.2116	0.814818	6.38323	8.65577	3.85642e-28	FALSE	FALSE
ADCY3	rs4077678	ADCY3	ENSG00000138031.14	Nerve_Tibial	1233	5.09236e-27	5.55857e-20	2.22044e-08	0.241614	0.758386	0.758386	TRUE	rs62144584	0.0001678	0.706	21278	0.000497629	3.76313	0.987712	4.794	0.00079219	0.706	532	0.004528	3.35551	0.83247	3.79328	8.58727	3.6011e-28	FALSE	FALSE
ADCY3	rs4077678	ADCY3	ENSG00000138031.14	Nerve_Tibial	1233	5.09236e-27	5.55857e-20	2.22044e-08	0.241614	0.758386	0.758386	TRUE	rs6720514	0.001464	0.7589	21020	0.000571445	3.18173	0.985915	2.85907	5.91595e-05	0.7589	532	0.00513661	4.01614	0.814137	5.72439	8.58346	3.58739e-28	FALSE	FALSE
ADCY3	rs4077678	ADCY3	ENSG00000138031.14	Nerve_Tibial	1233	5.09236e-27	5.55857e-20	2.22044e-08	0.241614	0.758386	0.758386	TRUE	rs6713448	3.531e-05	0.8456	21290	0.00079068	4.1362	0.980616	6.41662	0.00605623	0.8456	532	0.00719857	2.74472	0.757612	2.14513	8.56174	3.51033e-28	FALSE	FALSE
ADCY3	rs4077678	ADCY3	ENSG00000138031.14	Nerve_Tibial	1233	5.09236e-27	5.55857e-20	2.22044e-08	0.241614	0.758386	0.758386	TRUE	rs11125853	0.00484	0.7583	21286	0.000563348	2.81749	0.986112	1.77565	1.50543e-05	0.7583	532	0.00512791	4.32789	0.814394	6.785	8.56065	3.50649e-28	FALSE	FALSE
ADCY3	rs4077678	ADCY3	ENSG00000138031.14	Nerve_Tibial	1233	5.09236e-27	5.55857e-20	2.22044e-08	0.241614	0.758386	0.758386	TRUE	rs56200610	9.418e-05	0.2929	21277	0.000498744	3.90512	0.987685	5.3326	0.00168115	0.2929	532	0.00453793	3.14145	0.832164	3.2138	8.5464	3.45688e-28	FALSE	FALSE
ADCY3	rs4077678	ADCY3	ENSG00000138031.14	Nerve_Tibial	1233	5.09236e-27	5.55857e-20	2.22044e-08	0.241614	0.758386	0.758386	TRUE	rs2076885	7.802e-05	0.2564	21279	0.000541726	3.9504	0.986638	5.54091	0.00236815	0.2564	532	0.00492948	3.0397	0.820285	2.93143	8.47234	3.21012e-28	FALSE	FALSE
ADCY3	rs4077678	ADCY3	ENSG00000138031.14	Nerve_Tibial	1233	5.09236e-27	5.55857e-20	2.22044e-08	0.241614	0.758386	0.758386	TRUE	rs11684913	0.001751	0.7587	21287	0.000563958	3.12951	0.986097	2.691	5.91595e-05	0.7587	532	0.00513371	4.01614	0.814223	5.72485	8.41584	3.03378e-28	FALSE	FALSE
ADCY3	rs4077678	ADCY3	ENSG00000138031.14	Nerve_Tibial	1233	5.09236e-27	5.55857e-20	2.22044e-08	0.241614	0.758386	0.758386	TRUE	rs114495854	0.001013	0.9188	21158	0.00139231	3.28689	0.966363	3.52406	4.12694e-05	0.9188	532	0.0125974	4.10026	0.641073	4.87657	8.40063	2.98798e-28	FALSE	FALSE
ADCY3	rs4077678	ADCY3	ENSG00000138031.14	Nerve_Tibial	1233	5.09236e-27	5.55857e-20	2.22044e-08	0.241614	0.758386	0.758386	TRUE	rs114518415	0.001022	0.0812	21158	0.00139231	3.2844	0.966363	3.51615	4.12694e-05	0.0812	532	0.0125974	4.10026	0.641073	4.87657	8.39272	2.96443e-28	FALSE	FALSE
ADCY3	rs4077678	ADCY3	ENSG00000138031.14	Nerve_Tibial	1233	5.09236e-27	5.55857e-20	2.22044e-08	0.241614	0.758386	0.758386	TRUE	rs55914216	7.859e-05	0.1537	21289	0.000793661	3.94866	0.980544	5.67447	0.00267091	0.1537	532	0.00722537	3.00327	0.756929	2.70642	8.38089	2.92957e-28	FALSE	FALSE
ADCY3	rs4077678	ADCY3	ENSG00000138031.14	Nerve_Tibial	1233	5.09236e-27	5.55857e-20	2.22044e-08	0.241614	0.758386	0.758386	TRUE	rs72797944	7.981e-05	0.8464	21289	0.000794084	3.94497	0.980534	5.66037	0.00267091	0.8464	532	0.00722922	3.00327	0.756831	2.70618	8.36655	2.88786e-28	FALSE	FALSE
ADCY3	rs4077678	ADCY3	ENSG00000138031.14	Nerve_Tibial	1233	5.09236e-27	5.55857e-20	2.22044e-08	0.241614	0.758386	0.758386	TRUE	rs2196792	0.002702	0.2416	21283	0.000563586	2.99975	0.986106	2.29859	3.94754e-05	0.2416	532	0.00512936	4.11053	0.814351	6.03787	8.33646	2.80226e-28	FALSE	FALSE
ADCY3	rs4077678	ADCY3	ENSG00000138031.14	Nerve_Tibial	1233	5.09236e-27	5.55857e-20	2.22044e-08	0.241614	0.758386	0.758386	TRUE	rs1340865816	0.002742	0.7564	21288	0.000560306	2.99527	0.986186	2.28283	3.91897e-05	0.7564	532	0.0051007	4.11221	0.815197	6.04835	8.33118	2.7875e-28	FALSE	FALSE
ADCY3	rs4077678	ADCY3	ENSG00000138031.14	Nerve_Tibial	1233	5.09236e-27	5.55857e-20	2.22044e-08	0.241614	0.758386	0.758386	TRUE	rs7559082	0.002742	0.7564	21288	0.000560306	2.99527	0.986186	2.28283	3.91897e-05	0.7564	532	0.0051007	4.11221	0.815197	6.04835	8.33118	2.7875e-28	FALSE	FALSE
ADCY3	rs4077678	ADCY3	ENSG00000138031.14	Nerve_Tibial	1233	5.09236e-27	5.55857e-20	2.22044e-08	0.241614	0.758386	0.758386	TRUE	rs7593864	0.002777	0.7571	21285	0.00056148	2.9914	0.986157	2.27231	4.01179e-05	0.7571	532	0.00511067	4.1068	0.814902	6.02856	8.30086	2.70426e-28	FALSE	FALSE
ADCY3	rs4077678	ADCY3	ENSG00000138031.14	Nerve_Tibial	1233	5.09236e-27	5.55857e-20	2.22044e-08	0.241614	0.758386	0.758386	TRUE	rs13416733	8.038e-05	0.151	21290	0.000805245	3.94326	0.980266	5.65853	0.00297743	0.151	532	0.00733118	2.97006	0.754244	2.62498	8.28351	2.65774e-28	FALSE	FALSE
ADCY3	rs4077678	ADCY3	ENSG00000138031.14	Nerve_Tibial	1233	5.09236e-27	5.55857e-20	2.22044e-08	0.241614	0.758386	0.758386	TRUE	rs17744519	0.004152	0.7399	21283	0.00053659	2.86638	0.986763	1.89132	2.78806e-05	0.7399	532	0.00488366	4.19012	0.821658	6.35094	8.24226	2.55033e-28	FALSE	FALSE
ADCY3	rs4077678	ADCY3	ENSG00000138031.14	Nerve_Tibial	1233	5.09236e-27	5.55857e-20	2.22044e-08	0.241614	0.758386	0.758386	TRUE	rs56007024	0.004464	0.8877	21308	0.00103467	2.84336	0.974786	2.10027	1.2156e-05	0.8877	532	0.00942784	4.37477	0.704714	6.13372	8.23399	2.52932e-28	FALSE	FALSE
ADCY3	rs4077678	ADCY3	ENSG00000138031.14	Nerve_Tibial	1233	5.09236e-27	5.55857e-20	2.22044e-08	0.241614	0.758386	0.758386	TRUE	rs1550116	0.000128	0.8461	20934	0.000806262	3.83028	0.980242	5.22848	0.00181149	0.8461	532	0.00721769	3.11952	0.757125	2.97633	8.2048	2.45658e-28	FALSE	FALSE
ADCY3	rs4077678	ADCY3	ENSG00000138031.14	Nerve_Tibial	1233	5.09236e-27	5.55857e-20	2.22044e-08	0.241614	0.758386	0.758386	TRUE	rs56191263	0.00226	0.2405	21288	0.000565211	3.05375	0.986067	2.461	5.91595e-05	0.2405	532	0.00514536	4.01614	0.81388	5.723	8.184	2.40599e-28	FALSE	FALSE
ADCY3	rs4077678	ADCY3	ENSG00000138031.14	Nerve_Tibial	1233	5.09236e-27	5.55857e-20	2.22044e-08	0.241614	0.758386	0.758386	TRUE	rs56174617	0.004788	0.26	21283	0.000536724	2.82096	0.98676	1.76399	2.78806e-05	0.26	532	0.00488487	4.19012	0.821621	6.35073	8.11471	2.24494e-28	FALSE	FALSE
ADCY3	rs4077678	ADCY3	ENSG00000138031.14	Nerve_Tibial	1233	5.09236e-27	5.55857e-20	2.22044e-08	0.241614	0.758386	0.758386	TRUE	rs11892043	0.0001498	0.7074	21278	0.000499021	3.7914	0.987678	4.90061	0.00168115	0.7074	532	0.00454066	3.14145	0.83208	3.21364	8.11424	2.24388e-28	FALSE	FALSE
ADCY3	rs4077678	ADCY3	ENSG00000138031.14	Nerve_Tibial	1233	5.09236e-27	5.55857e-20	2.22044e-08	0.241614	0.758386	0.758386	TRUE	rs6761875	0.0001584	0.7066	20289	0.00052251	3.77752	0.987106	4.86733	0.00168115	0.7066	532	0.00453341	3.14145	0.832304	3.21407	8.08141	2.1714e-28	FALSE	FALSE
ADCY3	rs4077678	ADCY3	ENSG00000138031.14	Nerve_Tibial	1233	5.09236e-27	5.55857e-20	2.22044e-08	0.241614	0.758386	0.758386	TRUE	rs34445167	0.004996	0.2603	21283	0.000536322	2.80729	0.986769	1.7257	2.78806e-05	0.2603	532	0.00488122	4.19012	0.821731	6.35138	8.07708	2.16202e-28	FALSE	FALSE
ADCY3	rs4077678	ADCY3	ENSG00000138031.14	Nerve_Tibial	1233	5.09236e-27	5.55857e-20	2.22044e-08	0.241614	0.758386	0.758386	TRUE	rs56188174	0.002576	0.2428	21286	0.000561611	3.01427	0.986154	2.34012	6.03341e-05	0.2428	532	0.0051121	4.0115	0.81486	5.7131	8.05322	2.11105e-28	FALSE	FALSE
ADCY3	rs4077678	ADCY3	ENSG00000138031.14	Nerve_Tibial	1233	5.09236e-27	5.55857e-20	2.22044e-08	0.241614	0.758386	0.758386	TRUE	rs7572475	0.002658	0.7564	21288	0.000560306	3.00475	0.986186	2.31087	5.91595e-05	0.7564	532	0.0051007	4.01614	0.815197	5.73007	8.04094	2.08528e-28	FALSE	FALSE
ADCY3	rs4077678	ADCY3	ENSG00000138031.14	Nerve_Tibial	1233	5.09236e-27	5.55857e-20	2.22044e-08	0.241614	0.758386	0.758386	TRUE	rs56186499	0.0001362	0.7063	21277	0.000497949	3.81497	0.987704	4.98826	0.00211793	0.7063	532	0.0045307	3.07318	0.832387	3.03766	8.02592	2.0542e-28	FALSE	FALSE
ADCY3	rs4077678	ADCY3	ENSG00000138031.14	Nerve_Tibial	1233	5.09236e-27	5.55857e-20	2.22044e-08	0.241614	0.758386	0.758386	TRUE	rs6545698	0.0001415	0.7055	21276	0.000497183	3.80553	0.987723	4.95212	0.00211793	0.7055	532	0.00452352	3.07318	0.832608	3.03804	7.99016	1.98204e-28	FALSE	FALSE
ADCY3	rs4077678	ADCY3	ENSG00000138031.14	Nerve_Tibial	1233	5.09236e-27	5.55857e-20	2.22044e-08	0.241614	0.758386	0.758386	TRUE	rs2384094	0.005067	0.2603	21283	0.000536322	2.80274	0.986769	1.71311	3.27394e-05	0.2603	532	0.00488122	4.15352	0.821731	6.22592	7.93903	1.88325e-28	FALSE	FALSE
ADCY3	rs4077678	ADCY3	ENSG00000138031.14	Nerve_Tibial	1233	5.09236e-27	5.55857e-20	2.22044e-08	0.241614	0.758386	0.758386	TRUE	rs117841598	0.0001299	0.1532	21291	0.000795707	3.82665	0.980495	5.21026	0.0030353	0.1532	532	0.00724467	2.96414	0.756438	2.61689	7.82715	1.6839e-28	FALSE	FALSE
ADCY3	rs4077678	ADCY3	ENSG00000138031.14	Nerve_Tibial	1233	5.09236e-27	5.55857e-20	2.22044e-08	0.241614	0.758386	0.758386	TRUE	rs72792199	8.161e-05	0.1509	21290	0.000805684	3.93962	0.980256	5.64465	0.00605623	0.1509	532	0.00733517	2.74472	0.754143	2.13916	7.78381	1.61248e-28	FALSE	FALSE
ADCY3	rs4077678	ADCY3	ENSG00000138031.14	Nerve_Tibial	1233	5.09236e-27	5.55857e-20	2.22044e-08	0.241614	0.758386	0.758386	TRUE	rs77483992	0.0136	0.1229	21324	0.000956134	2.46766	0.976655	1.09491	6.51256e-06	0.1229	532	0.00871881	4.50903	0.720719	6.68882	7.78373	1.61235e-28	FALSE	FALSE
ADCY3	rs4077678	ADCY3	ENSG00000138031.14	Nerve_Tibial	1233	5.09236e-27	5.55857e-20	2.22044e-08	0.241614	0.758386	0.758386	TRUE	rs116789887	0.01395	0.123	21324	0.000955466	2.45855	0.976671	1.0727	6.51256e-06	0.123	532	0.00871272	4.50903	0.72086	6.69	7.7627	1.5788e-28	FALSE	FALSE
ADCY3	rs4077678	ADCY3	ENSG00000138031.14	Nerve_Tibial	1233	5.09236e-27	5.55857e-20	2.22044e-08	0.241614	0.758386	0.758386	TRUE	rs2384063	0.0077	0.7404	21283	0.00053726	2.66495	0.986747	1.34217	2.93174e-05	0.7404	532	0.00488976	4.1787	0.821475	6.31061	7.65278	1.41445e-28	FALSE	FALSE
ADCY3	rs4077678	ADCY3	ENSG00000138031.14	Nerve_Tibial	1233	5.09236e-27	5.55857e-20	2.22044e-08	0.241614	0.758386	0.758386	TRUE	rs55827550	0.003119	0.0827	21162	0.00136904	2.95576	0.966907	2.51948	2.89608e-05	0.0827	532	0.0123891	4.18149	0.6449	5.12031	7.63979	1.3962e-28	FALSE	FALSE
ADCY3	rs4077678	ADCY3	ENSG00000138031.14	Nerve_Tibial	1233	5.09236e-27	5.55857e-20	2.22044e-08	0.241614	0.758386	0.758386	TRUE	rs114055620	0.006753	0.135	21323	0.000882654	2.70879	0.97841	1.67179	2.21616e-05	0.135	532	0.00804838	4.24192	0.736537	5.95966	7.63144	1.38459e-28	FALSE	FALSE
ADCY3	rs4077678	ADCY3	ENSG00000138031.14	Nerve_Tibial	1233	5.09236e-27	5.55857e-20	2.22044e-08	0.241614	0.758386	0.758386	TRUE	rs78961514	0.0001715	0.8489	21293	0.000804694	3.75767	0.980279	4.95778	0.00307477	0.8489	532	0.00732719	2.96016	0.754345	2.60308	7.56087	1.29025e-28	FALSE	FALSE
ADCY3	rs4077678	ADCY3	ENSG00000138031.14	Nerve_Tibial	1233	5.09236e-27	5.55857e-20	2.22044e-08	0.241614	0.758386	0.758386	TRUE	rs6710503	0.0001335	0.2769	21280	0.000515817	3.81991	0.987269	5.02113	0.00433418	0.2769	532	0.00469393	2.85276	0.82739	2.48838	7.50951	1.22565e-28	FALSE	FALSE
ADCY3	rs4077678	ADCY3	ENSG00000138031.14	Nerve_Tibial	1233	5.09236e-27	5.55857e-20	2.22044e-08	0.241614	0.758386	0.758386	TRUE	rs61196936	0.00504	0.7547	21285	0.000557754	2.80447	0.986248	1.73515	5.91595e-05	0.7547	532	0.00507676	4.01614	0.815904	5.73386	7.46901	1.17701e-28	FALSE	FALSE
ADCY3	rs4077678	ADCY3	ENSG00000138031.14	Nerve_Tibial	1233	5.09236e-27	5.55857e-20	2.22044e-08	0.241614	0.758386	0.758386	TRUE	rs141642011	7.153e-05	0.0172	13891	0.00935969	3.97114	0.810378	5.55844	0.000271742	0.0172	532	0.0555987	3.64085	0.288097	1.73957	7.29801	9.92008e-29	FALSE	FALSE
ADCY3	rs4077678	ADCY3	ENSG00000138031.14	Nerve_Tibial	1233	5.09236e-27	5.55857e-20	2.22044e-08	0.241614	0.758386	0.758386	TRUE	rs56337724	0.003648	0.0868	21158	0.00131047	2.9071	0.968277	2.3662	4.77279e-05	0.0868	532	0.0118569	4.06648	0.654889	4.88277	7.24897	9.44533e-29	FALSE	FALSE
ADCY3	rs4077678	ADCY3	ENSG00000138031.14	Nerve_Tibial	1233	5.09236e-27	5.55857e-20	2.22044e-08	0.241614	0.758386	0.758386	TRUE	rs3731629	0.0002264	0.7037	21274	0.000495473	3.68758	0.987765	4.51421	0.00360245	0.7037	532	0.00450754	2.91103	0.833101	2.63469	7.1489	8.54587e-29	FALSE	FALSE
ADCY3	rs4077678	ADCY3	ENSG00000138031.14	Nerve_Tibial	1233	5.09236e-27	5.55857e-20	2.22044e-08	0.241614	0.758386	0.758386	TRUE	rs56297514	0.00355	0.0868	21158	0.00131047	2.9156	0.968277	2.39018	6.55555e-05	0.0868	532	0.0118569	3.99187	0.654889	4.68588	7.07606	7.94555e-29	FALSE	FALSE
ADCY3	rs4077678	ADCY3	ENSG00000138031.14	Nerve_Tibial	1233	5.09236e-27	5.55857e-20	2.22044e-08	0.241614	0.758386	0.758386	TRUE	rs12105106	0.003749	0.087	21158	0.00130775	2.89854	0.968341	2.34142	6.55555e-05	0.087	532	0.0118323	3.99187	0.65536	4.68895	7.03037	7.59063e-29	FALSE	FALSE
ADCY3	rs4077678	ADCY3	ENSG00000138031.14	Nerve_Tibial	1233	5.09236e-27	5.55857e-20	2.22044e-08	0.241614	0.758386	0.758386	TRUE	rs80209203	0.001658	0.059	20866	0.00189718	3.14551	0.954718	3.17566	0.000108167	0.059	532	0.0169284	3.8715	0.570654	3.85389	7.02955	7.58444e-29	FALSE	FALSE
ADCY3	rs4077678	ADCY3	ENSG00000138031.14	Nerve_Tibial	1233	5.09236e-27	5.55857e-20	2.22044e-08	0.241614	0.758386	0.758386	TRUE	rs55945424	0.003961	0.9129	21158	0.00130639	2.88125	0.968373	2.29265	6.55555e-05	0.9129	532	0.01182	3.99187	0.655595	4.69048	6.98313	7.24044e-29	FALSE	FALSE
ADCY3	rs4077678	ADCY3	ENSG00000138031.14	Nerve_Tibial	1233	5.09236e-27	5.55857e-20	2.22044e-08	0.241614	0.758386	0.758386	TRUE	rs56397001	0.002092	0.0841	21158	0.00134856	3.07685	0.967386	2.86762	0.000176356	0.0841	532	0.0122015	3.75068	0.648386	4.03801	6.90563	6.7005e-29	FALSE	FALSE
ADCY3	rs4077678	ADCY3	ENSG00000138031.14	Nerve_Tibial	1233	5.09236e-27	5.55857e-20	2.22044e-08	0.241614	0.758386	0.758386	TRUE	rs6753096	0.03209	0.314	21273	0.00047963	2.14329	0.988151	0.0518568	1.76876e-05	0.314	532	0.00436319	4.29224	0.837577	6.80672	6.85858	6.3925e-29	FALSE	FALSE
ADCY3	rs4077678	ADCY3	ENSG00000138031.14	Nerve_Tibial	1233	5.09236e-27	5.55857e-20	2.22044e-08	0.241614	0.758386	0.758386	TRUE	rs55820598	0.0003279	0.9113	21312	0.00127579	3.5922	0.969091	4.51417	0.00328977	0.9113	532	0.0116272	2.93928	0.659299	2.30959	6.82375	6.17373e-29	FALSE	FALSE
ADCY3	rs4077678	ADCY3	ENSG00000138031.14	Nerve_Tibial	1233	5.09236e-27	5.55857e-20	2.22044e-08	0.241614	0.758386	0.758386	TRUE	rs11691159	0.01958	0.1229	21306	0.000956942	2.3343	0.976635	0.782556	1.92946e-05	0.1229	532	0.00871881	4.2729	0.720719	5.94156	6.72412	5.58827e-29	FALSE	FALSE
ADCY3	rs4077678	ADCY3	ENSG00000138031.14	Nerve_Tibial	1233	5.09236e-27	5.55857e-20	2.22044e-08	0.241614	0.758386	0.758386	TRUE	rs56214615	0.4676	0.1131	21311	0.00102813	0.72639	0.974941	-1.58605	5.94083e-07	0.1131	532	0.0093696	4.99313	0.706002	8.1887	6.60265	4.94908e-29	FALSE	FALSE
ADCY3	rs4077678	ADCY3	ENSG00000138031.14	Nerve_Tibial	1233	5.09236e-27	5.55857e-20	2.22044e-08	0.241614	0.758386	0.758386	TRUE	rs191012252	0.0002994	0.9794	16537	0.00658726	3.61582	0.858604	4.63466	0.000271742	0.9794	532	0.0465834	3.64085	0.325693	1.96162	6.59628	4.91766e-29	FALSE	FALSE
ADCY3	rs4077678	ADCY3	ENSG00000138031.14	Nerve_Tibial	1233	5.09236e-27	5.55857e-20	2.22044e-08	0.241614	0.758386	0.758386	TRUE	rs17744531	0.0003572	0.2447	21261	0.000559309	3.56984	0.98621	4.1421	0.00446098	0.2447	532	0.00508516	2.84358	0.815656	2.4522	6.5943	4.90792e-29	FALSE	FALSE
ADCY3	rs4077678	ADCY3	ENSG00000138031.14	Nerve_Tibial	1233	5.09236e-27	5.55857e-20	2.22044e-08	0.241614	0.758386	0.758386	TRUE	rs56293917	0.0007417	0.6991	21274	0.000491109	3.37368	0.987871	3.41576	0.00177257	0.6991	532	0.00446783	3.12591	0.834327	3.17736	6.59312	4.90211e-29	FALSE	FALSE
ADCY3	rs4077678	ADCY3	ENSG00000138031.14	Nerve_Tibial	1233	5.09236e-27	5.55857e-20	2.22044e-08	0.241614	0.758386	0.758386	TRUE	rs17801121	0.0005007	0.2442	21261	0.000560083	3.48038	0.986191	3.83167	0.00308507	0.2442	532	0.0050922	2.95913	0.815448	2.72531	6.55698	4.72811e-29	FALSE	FALSE
ADCY3	rs4077678	ADCY3	ENSG00000138031.14	Nerve_Tibial	1233	5.09236e-27	5.55857e-20	2.22044e-08	0.241614	0.758386	0.758386	TRUE	rs4640343	0.002464	0.9146	20251	0.00138948	3.02773	0.966429	2.73265	0.00030913	0.9146	532	0.0120329	3.60753	0.651553	3.7126	6.44525	4.22829e-29	FALSE	FALSE
ADCY3	rs4077678	ADCY3	ENSG00000138031.14	Nerve_Tibial	1233	5.09236e-27	5.55857e-20	2.22044e-08	0.241614	0.758386	0.758386	TRUE	rs112454139	0.01039	0.8789	21319	0.000968586	2.56257	0.976358	1.3334	6.37047e-05	0.8789	532	0.00883029	3.99865	0.718155	5.10816	6.44156	4.21274e-29	FALSE	FALSE
ADCY3	rs4077678	ADCY3	ENSG00000138031.14	Nerve_Tibial	1233	5.09236e-27	5.55857e-20	2.22044e-08	0.241614	0.758386	0.758386	TRUE	rs13010695	0.001413	0.7269	21278	0.000520309	3.19198	0.987159	2.85139	0.00102208	0.7269	532	0.00473437	3.28438	0.826162	3.58114	6.43254	4.17488e-29	FALSE	FALSE
ADCY3	rs4077678	ADCY3	ENSG00000138031.14	Nerve_Tibial	1233	5.09236e-27	5.55857e-20	2.22044e-08	0.241614	0.758386	0.758386	TRUE	rs72807668	0.0003306	0.2454	21261	0.00055823	3.59006	0.986236	4.21271	0.00695628	0.2454	532	0.00507536	2.69893	0.815946	2.1255	6.33822	3.79911e-29	FALSE	FALSE
ADCY3	rs4077678	ADCY3	ENSG00000138031.14	Nerve_Tibial	1233	5.09236e-27	5.55857e-20	2.22044e-08	0.241614	0.758386	0.758386	TRUE	rs55701159	0.482	0.887	21311	0.00102892	0.703089	0.974922	-1.60191	8.67155e-07	0.887	532	0.00937684	4.91961	0.705842	7.92978	6.32787	3.75999e-29	FALSE	FALSE
ADCY3	rs4077678	ADCY3	ENSG00000138031.14	Nerve_Tibial	1233	5.09236e-27	5.55857e-20	2.22044e-08	0.241614	0.758386	0.758386	TRUE	rs62140562	0.02511	0.3119	21274	0.000481363	2.23971	0.988109	0.26233	4.93442e-05	0.3119	532	0.00437917	4.05871	0.83708	5.98742	6.24975	3.47744e-29	FALSE	FALSE
ADCY3	rs4077678	ADCY3	ENSG00000138031.14	Nerve_Tibial	1233	5.09236e-27	5.55857e-20	2.22044e-08	0.241614	0.758386	0.758386	TRUE	rs56401087	0.003297	0.913	21155	0.00130793	2.9386	0.968337	2.45467	0.000295349	0.913	532	0.0118323	3.61935	0.65536	3.75987	6.21454	3.35713e-29	FALSE	FALSE
ADCY3	rs4077678	ADCY3	ENSG00000138031.14	Nerve_Tibial	1233	5.09236e-27	5.55857e-20	2.22044e-08	0.241614	0.758386	0.758386	TRUE	rs491147	0.0005169	0.2443	21262	0.000559901	3.47184	0.986196	3.80226	0.0047245	0.2443	532	0.00509079	2.82524	0.815489	2.40959	6.21185	3.34812e-29	FALSE	FALSE
ADCY3	rs4077678	ADCY3	ENSG00000138031.14	Nerve_Tibial	1233	5.09236e-27	5.55857e-20	2.22044e-08	0.241614	0.758386	0.758386	TRUE	rs55829517	0.456	0.1152	21314	0.00101164	0.74545	0.975333	-1.58015	1.49054e-06	0.1152	532	0.00922063	4.8125	0.709317	7.59619	6.01604	2.75272e-29	FALSE	FALSE
ADCY3	rs4077678	ADCY3	ENSG00000138031.14	Nerve_Tibial	1233	5.09236e-27	5.55857e-20	2.22044e-08	0.241614	0.758386	0.758386	TRUE	rs6733301	0.4681	0.1151	21314	0.0010124	0.725574	0.975315	-1.59404	1.49054e-06	0.1151	532	0.0092276	4.8125	0.709162	7.59465	6.00061	2.71057e-29	FALSE	FALSE
ADCY3	rs4077678	ADCY3	ENSG00000138031.14	Nerve_Tibial	1233	5.09236e-27	5.55857e-20	2.22044e-08	0.241614	0.758386	0.758386	TRUE	rs6545810	0.02889	0.2824	21259	0.000510151	2.18498	0.987407	0.169717	6.12901e-05	0.2824	532	0.00463779	4.00779	0.829102	5.77533	5.94504	2.56406e-29	FALSE	FALSE
ADCY3	rs4077678	ADCY3	ENSG00000138031.14	Nerve_Tibial	1233	5.09236e-27	5.55857e-20	2.22044e-08	0.241614	0.758386	0.758386	TRUE	rs79411273	0.4987	0.885	21315	0.00101312	0.676537	0.975298	-1.62723	1.80051e-06	0.885	532	0.00923458	4.77462	0.709006	7.46436	5.83713	2.30177e-29	FALSE	FALSE
ADCY3	rs4077678	ADCY3	ENSG00000138031.14	Nerve_Tibial	1233	5.09236e-27	5.55857e-20	2.22044e-08	0.241614	0.758386	0.758386	TRUE	rs80098057	0.4993	0.8857	21313	0.00101862	0.675592	0.975167	-1.62525	2.07235e-06	0.8857	532	0.00928379	4.74624	0.707908	7.3581	5.73285	2.07384e-29	FALSE	FALSE
ADCY3	rs4077678	ADCY3	ENSG00000138031.14	Nerve_Tibial	1233	5.09236e-27	5.55857e-20	2.22044e-08	0.241614	0.758386	0.758386	TRUE	rs114020506	0.4397	0.8864	21311	0.00102418	0.7727	0.975035	-1.55405	2.59752e-06	0.8864	532	0.00933362	4.70032	0.7068	7.19422	5.64017	1.89027e-29	FALSE	FALSE
ADCY3	rs4077678	ADCY3	ENSG00000138031.14	Nerve_Tibial	1233	5.09236e-27	5.55857e-20	2.22044e-08	0.241614	0.758386	0.758386	TRUE	rs114577122	0.6425	0.1162	21312	0.00100416	0.464206	0.975511	-1.74965	2.07235e-06	0.1162	532	0.00915163	4.74624	0.710864	7.38631	5.63665	1.88363e-29	FALSE	FALSE
ADCY3	rs4077678	ADCY3	ENSG00000138031.14	Nerve_Tibial	1233	5.09236e-27	5.55857e-20	2.22044e-08	0.241614	0.758386	0.758386	TRUE	rs80195592	0.4535	0.1136	21311	0.00102418	0.749593	0.975035	-1.5712	2.59752e-06	0.1136	532	0.00933362	4.70032	0.7068	7.19422	5.62302	1.85813e-29	FALSE	FALSE
ADCY3	rs4077678	ADCY3	ENSG00000138031.14	Nerve_Tibial	1233	5.09236e-27	5.55857e-20	2.22044e-08	0.241614	0.758386	0.758386	TRUE	rs77816629	0.4611	0.8874	21312	0.00103206	0.737037	0.974847	-1.57662	2.92571e-06	0.8874	532	0.0094059	4.67597	0.705199	7.09874	5.52212	1.6798e-29	FALSE	FALSE
ADCY3	rs4077678	ADCY3	ENSG00000138031.14	Nerve_Tibial	1233	5.09236e-27	5.55857e-20	2.22044e-08	0.241614	0.758386	0.758386	TRUE	rs56073414	0.6034	0.1171	21311	0.000997508	0.519517	0.975669	-1.72634	2.99258e-06	0.1171	532	0.00909055	4.67133	0.712238	7.14818	5.42184	1.51951e-29	FALSE	FALSE
ADCY3	rs4077678	ADCY3	ENSG00000138031.14	Nerve_Tibial	1233	5.09236e-27	5.55857e-20	2.22044e-08	0.241614	0.758386	0.758386	TRUE	rs79921806	0.02824	0.8929	21308	0.00107858	2.19394	0.973743	0.523567	7.26033e-05	0.8929	532	0.00982802	3.96759	0.695991	4.88271	5.40628	1.49605e-29	FALSE	FALSE
ADCY3	rs4077678	ADCY3	ENSG00000138031.14	Nerve_Tibial	1233	5.09236e-27	5.55857e-20	2.22044e-08	0.241614	0.758386	0.758386	TRUE	rs111376384	0.6306	0.1154	21311	0.00101026	0.480883	0.975366	-1.73903	2.92571e-06	0.1154	532	0.00920673	4.67597	0.709628	7.1396	5.40057	1.48753e-29	FALSE	FALSE
ADCY3	rs4077678	ADCY3	ENSG00000138031.14	Nerve_Tibial	1233	5.09236e-27	5.55857e-20	2.22044e-08	0.241614	0.758386	0.758386	TRUE	rs12618641	0.001255	0.2803	21275	0.000512088	3.22608	0.98736	2.95258	0.00476263	0.2803	532	0.0046589	2.82267	0.828458	2.41888	5.37146	1.44485e-29	FALSE	FALSE
ADCY3	rs4077678	ADCY3	ENSG00000138031.14	Nerve_Tibial	1233	5.09236e-27	5.55857e-20	2.22044e-08	0.241614	0.758386	0.758386	TRUE	rs62140616	0.02179	0.9295	21314	0.00157357	2.29401	0.96215	0.894585	5.79568e-05	0.9295	532	0.0143423	4.02098	0.61071	4.46535	5.35994	1.4283e-29	FALSE	FALSE
ADCY3	rs4077678	ADCY3	ENSG00000138031.14	Nerve_Tibial	1233	5.09236e-27	5.55857e-20	2.22044e-08	0.241614	0.758386	0.758386	TRUE	rs67898819	0.0006911	0.1194	21316	0.000980618	3.39309	0.976071	3.75243	0.0153347	0.1194	532	0.00893872	2.42438	0.715678	1.47441	5.22684	1.25031e-29	FALSE	FALSE
ADCY3	rs4077678	ADCY3	ENSG00000138031.14	Nerve_Tibial	1233	5.09236e-27	5.55857e-20	2.22044e-08	0.241614	0.758386	0.758386	TRUE	rs2289393	0.0015	0.718	21275	0.000510206	3.17468	0.987405	2.78859	0.0049767	0.718	532	0.00464178	2.80854	0.82898	2.38646	5.17506	1.18721e-29	FALSE	FALSE
ADCY3	rs4077678	ADCY3	ENSG00000138031.14	Nerve_Tibial	1233	5.09236e-27	5.55857e-20	2.22044e-08	0.241614	0.758386	0.758386	TRUE	rs1199184515	0.0007344	0.1193	21316	0.000981329	3.3764	0.976054	3.69758	0.0153347	0.1193	532	0.0089452	2.42438	0.715531	1.47424	5.17181	1.18337e-29	FALSE	FALSE
ADCY3	rs4077678	ADCY3	ENSG00000138031.14	Nerve_Tibial	1233	5.09236e-27	5.55857e-20	2.22044e-08	0.241614	0.758386	0.758386	TRUE	rs34279159	0.0007344	0.1193	21316	0.000981329	3.3764	0.976054	3.69758	0.0153347	0.1193	532	0.0089452	2.42438	0.715531	1.47424	5.17181	1.18337e-29	FALSE	FALSE
ADCY3	rs4077678	ADCY3	ENSG00000138031.14	Nerve_Tibial	1233	5.09236e-27	5.55857e-20	2.22044e-08	0.241614	0.758386	0.758386	TRUE	rs56139148	0.002849	0.6543	21264	0.000456949	2.98358	0.988705	2.15888	0.00229223	0.6543	532	0.00415511	3.0495	0.844116	2.99558	5.15447	1.16302e-29	FALSE	FALSE
ADCY3	rs4077678	ADCY3	ENSG00000138031.14	Nerve_Tibial	1233	5.09236e-27	5.55857e-20	2.22044e-08	0.241614	0.758386	0.758386	TRUE	rs6749833	0.002161	0.7111	21274	0.000502876	3.06716	0.987584	2.45096	0.0035104	0.7111	532	0.00457488	2.9191	0.831028	2.65165	5.10261	1.10424e-29	FALSE	FALSE
ADCY3	rs4077678	ADCY3	ENSG00000138031.14	Nerve_Tibial	1233	5.09236e-27	5.55857e-20	2.22044e-08	0.241614	0.758386	0.758386	TRUE	rs78203196	0.4631	0.8873	21312	0.00103126	0.733752	0.974866	-1.57934	7.50994e-06	0.8873	532	0.00939862	4.4787	0.70536	6.46331	4.88397	8.87382e-30	FALSE	FALSE
ADCY3	rs4077678	ADCY3	ENSG00000138031.14	Nerve_Tibial	1233	5.09236e-27	5.55857e-20	2.22044e-08	0.241614	0.758386	0.758386	TRUE	rs79585987	0.4631	0.1127	21312	0.00103126	0.733752	0.974866	-1.57934	7.50994e-06	0.1127	532	0.00939862	4.4787	0.70536	6.46331	4.88397	8.87382e-30	FALSE	FALSE
ADCY3	rs4077678	ADCY3	ENSG00000138031.14	Nerve_Tibial	1233	5.09236e-27	5.55857e-20	2.22044e-08	0.241614	0.758386	0.758386	TRUE	rs78372398	0.01373	0.1197	21325	0.000978081	2.46425	0.976132	1.0962	0.000516635	0.1197	532	0.00891936	3.47198	0.716119	3.68668	4.78288	8.02057e-30	FALSE	FALSE
ADCY3	rs4077678	ADCY3	ENSG00000138031.14	Nerve_Tibial	1233	5.09236e-27	5.55857e-20	2.22044e-08	0.241614	0.758386	0.758386	TRUE	rs112092329	0.4631	0.1126	21313	0.00103202	0.733752	0.974849	-1.57899	9.36503e-06	0.1126	532	0.0094059	4.43134	0.705199	6.31318	4.73418	7.6394e-30	FALSE	FALSE
ADCY3	rs4077678	ADCY3	ENSG00000138031.14	Nerve_Tibial	1233	5.09236e-27	5.55857e-20	2.22044e-08	0.241614	0.758386	0.758386	TRUE	rs35998476	0.0009181	0.8815	21316	0.000987057	3.31449	0.975918	3.4975	0.0246543	0.8815	532	0.00899741	2.24678	0.714344	1.17652	4.67403	7.19338e-30	FALSE	FALSE
ADCY3	rs4077678	ADCY3	ENSG00000138031.14	Nerve_Tibial	1233	5.09236e-27	5.55857e-20	2.22044e-08	0.241614	0.758386	0.758386	TRUE	rs77269558	0.4631	0.8873	21312	0.00103126	0.733752	0.974866	-1.57934	1.07893e-05	0.8873	532	0.00939862	4.40072	0.70536	6.21911	4.63977	6.95112e-30	FALSE	FALSE
ADCY3	rs4077678	ADCY3	ENSG00000138031.14	Nerve_Tibial	1233	5.09236e-27	5.55857e-20	2.22044e-08	0.241614	0.758386	0.758386	TRUE	rs74656311	0.4388	0.1154	21313	0.00101016	0.774221	0.975368	-1.55953	1.4563e-05	0.1154	532	0.00920673	4.3352	0.709628	6.05006	4.49053	5.98743e-30	FALSE	FALSE
ADCY3	rs4077678	ADCY3	ENSG00000138031.14	Nerve_Tibial	1233	5.09236e-27	5.55857e-20	2.22044e-08	0.241614	0.758386	0.758386	TRUE	rs72807641	0.0007387	0.8818	21316	0.000989226	3.3748	0.975866	3.69513	0.0505675	0.8818	532	0.00901718	1.95513	0.713896	0.738748	4.43387	5.65765e-30	FALSE	FALSE
ADCY3	rs4077678	ADCY3	ENSG00000138031.14	Nerve_Tibial	1233	5.09236e-27	5.55857e-20	2.22044e-08	0.241614	0.758386	0.758386	TRUE	rs111659801	0.4511	0.1141	21314	0.00102012	0.753582	0.975131	-1.57019	1.7284e-05	0.1141	532	0.00929797	4.29737	0.707592	5.91888	4.34869	5.19566e-30	FALSE	FALSE
ADCY3	rs4077678	ADCY3	ENSG00000138031.14	Nerve_Tibial	1233	5.09236e-27	5.55857e-20	2.22044e-08	0.241614	0.758386	0.758386	TRUE	rs112066538	0.4712	0.1141	21314	0.00102012	0.720528	0.975131	-1.59394	1.7284e-05	0.1141	532	0.00929797	4.29737	0.707592	5.91888	4.32493	5.07368e-30	FALSE	FALSE
ADCY3	rs4077678	ADCY3	ENSG00000138031.14	Nerve_Tibial	1233	5.09236e-27	5.55857e-20	2.22044e-08	0.241614	0.758386	0.758386	TRUE	rs74493154	0.4753	0.1154	21312	0.00101021	0.713882	0.975367	-1.60329	1.76978e-05	0.1154	532	0.00920673	4.29212	0.709628	5.91818	4.31489	5.02299e-30	FALSE	FALSE
ADCY3	rs4077678	ADCY3	ENSG00000138031.14	Nerve_Tibial	1233	5.09236e-27	5.55857e-20	2.22044e-08	0.241614	0.758386	0.758386	TRUE	rs77191780	0.001563	0.977	13923	0.00702479	3.16272	0.850615	3.30366	0.00894199	0.977	532	0.041825	2.61426	0.349786	0.980058	4.28372	4.86885e-30	FALSE	FALSE
ADCY3	rs4077678	ADCY3	ENSG00000138031.14	Nerve_Tibial	1233	5.09236e-27	5.55857e-20	2.22044e-08	0.241614	0.758386	0.758386	TRUE	rs17046742	0.6545	0.1146	21312	0.00101634	0.44752	0.975221	-1.75122	1.76978e-05	0.1146	532	0.00926263	4.29212	0.70838	5.90883	4.1576	4.29194e-30	FALSE	FALSE
ADCY3	rs4077678	ADCY3	ENSG00000138031.14	Nerve_Tibial	1233	5.09236e-27	5.55857e-20	2.22044e-08	0.241614	0.758386	0.758386	TRUE	rs75150777	0.4073	0.1162	21314	0.00100407	0.828654	0.975513	-1.51988	2.94372e-05	0.1162	532	0.00915163	4.17778	0.710864	5.58322	4.06334	3.90584e-30	FALSE	FALSE
ADCY3	rs4077678	ADCY3	ENSG00000138031.14	Nerve_Tibial	1233	5.09236e-27	5.55857e-20	2.22044e-08	0.241614	0.758386	0.758386	TRUE	rs6737356	0.4187	0.1158	21313	0.00100713	0.808679	0.97544	-1.53437	2.94372e-05	0.1158	532	0.00917908	4.17778	0.710248	5.5789	4.04453	3.83308e-30	FALSE	FALSE
ADCY3	rs4077678	ADCY3	ENSG00000138031.14	Nerve_Tibial	1233	5.09236e-27	5.55857e-20	2.22044e-08	0.241614	0.758386	0.758386	TRUE	rs6735896	0.4605	0.1166	21313	0.00100112	0.738024	0.975583	-1.59055	2.94372e-05	0.1166	532	0.00912436	4.17778	0.711477	5.5875	3.99696	3.65498e-30	FALSE	FALSE
ADCY3	rs4077678	ADCY3	ENSG00000138031.14	Nerve_Tibial	1233	5.09236e-27	5.55857e-20	2.22044e-08	0.241614	0.758386	0.758386	TRUE	rs11125866	0.4336	0.883	21312	0.000998201	0.783046	0.975653	-1.55855	3.98832e-05	0.883	532	0.00909729	4.10816	0.712086	5.38637	3.82782	3.08626e-30	FALSE	FALSE
ADCY3	rs4077678	ADCY3	ENSG00000138031.14	Nerve_Tibial	1233	5.09236e-27	5.55857e-20	2.22044e-08	0.241614	0.758386	0.758386	TRUE	rs10203353	0.4116	0.1161	21312	0.00100491	0.821081	0.975493	-1.52557	4.31633e-05	0.1161	532	0.00915847	4.08986	0.71071	5.32385	3.79828	2.9964e-30	FALSE	FALSE
ADCY3	rs4077678	ADCY3	ENSG00000138031.14	Nerve_Tibial	1233	5.09236e-27	5.55857e-20	2.22044e-08	0.241614	0.758386	0.758386	TRUE	rs6749818	0.4035	0.1157	21314	0.00100784	0.835387	0.975423	-1.51262	5.61368e-05	0.1157	532	0.00918598	4.02849	0.710093	5.14285	3.63023	2.53291e-30	FALSE	FALSE
ADCY3	rs4077678	ADCY3	ENSG00000138031.14	Nerve_Tibial	1233	5.09236e-27	5.55857e-20	2.22044e-08	0.241614	0.758386	0.758386	TRUE	rs955856	0.001135	0.874	21323	0.000935962	3.25473	0.977136	3.28644	0.100754	0.874	532	0.00853447	1.64121	0.725	0.330926	3.61736	2.50052e-30	FALSE	FALSE
ADCY3	rs4077678	ADCY3	ENSG00000138031.14	Nerve_Tibial	1233	5.09236e-27	5.55857e-20	2.22044e-08	0.241614	0.758386	0.758386	TRUE	rs116734066	0.3479	0.0882	21220	0.00128788	0.93867	0.968807	-1.30698	5.01551e-05	0.0882	532	0.0116867	4.0549	0.658152	4.87405	3.56707	2.37787e-30	FALSE	FALSE
ADCY3	rs4077678	ADCY3	ENSG00000138031.14	Nerve_Tibial	1233	5.09236e-27	5.55857e-20	2.22044e-08	0.241614	0.758386	0.758386	TRUE	rs188315257	0.3465	0.9126	21221	0.00129847	0.9414	0.968559	-1.30064	5.01551e-05	0.9126	532	0.0117833	4.0549	0.656296	4.8615	3.56087	2.36317e-30	FALSE	FALSE
ADCY3	rs4077678	ADCY3	ENSG00000138031.14	Nerve_Tibial	1233	5.09236e-27	5.55857e-20	2.22044e-08	0.241614	0.758386	0.758386	TRUE	rs934608	0.01049	0.354	21257	0.000452117	2.55924	0.988823	0.991297	0.00432672	0.354	532	0.00410982	2.8533	0.845553	2.50802	3.49931	2.22209e-30	FALSE	FALSE
ADCY3	rs4077678	ADCY3	ENSG00000138031.14	Nerve_Tibial	1233	5.09236e-27	5.55857e-20	2.22044e-08	0.241614	0.758386	0.758386	TRUE	rs6545870	0.0009888	0.1324	21314	0.000897669	3.29369	0.978051	3.39564	0.168766	0.1324	532	0.00818184	1.37618	0.733333	0.0335417	3.42918	2.07159e-30	FALSE	FALSE
ADCY3	rs4077678	ADCY3	ENSG00000138031.14	Nerve_Tibial	1233	5.09236e-27	5.55857e-20	2.22044e-08	0.241614	0.758386	0.758386	TRUE	rs71439154	0.002584	0.1278	21316	0.000924988	3.01333	0.977398	2.5426	0.0415091	0.1278	532	0.00843163	2.03841	0.727411	0.861341	3.40394	2.01995e-30	FALSE	FALSE
ADCY3	rs4077678	ADCY3	ENSG00000138031.14	Nerve_Tibial	1233	5.09236e-27	5.55857e-20	2.22044e-08	0.241614	0.758386	0.758386	TRUE	rs1172296	0.001588	0.1288	21318	0.000918773	3.1581	0.977546	2.97668	0.0876676	0.1288	532	0.00837577	1.70783	0.728727	0.41042	3.3871	1.98622e-30	FALSE	FALSE
ADCY3	rs4077678	ADCY3	ENSG00000138031.14	Nerve_Tibial	1233	5.09236e-27	5.55857e-20	2.22044e-08	0.241614	0.758386	0.758386	TRUE	rs7558841	0.001152	0.8711	21315	0.000918295	3.25051	0.977558	3.26593	0.145669	0.8711	532	0.00837023	1.455	0.728858	0.11895	3.38488	1.98181e-30	FALSE	FALSE
ADCY3	rs4077678	ADCY3	ENSG00000138031.14	Nerve_Tibial	1233	5.09236e-27	5.55857e-20	2.22044e-08	0.241614	0.758386	0.758386	TRUE	rs6742909	0.001828	0.1285	21316	0.000920688	3.11684	0.977501	2.85093	0.0727657	0.1285	532	0.00839243	1.7943	0.728334	0.520846	3.37177	1.95601e-30	FALSE	FALSE
ADCY3	rs4077678	ADCY3	ENSG00000138031.14	Nerve_Tibial	1233	5.09236e-27	5.55857e-20	2.22044e-08	0.241614	0.758386	0.758386	TRUE	rs77100173	0.377	0.0872	21314	0.00129548	0.883437	0.968629	-1.35295	6.55325e-05	0.0872	532	0.0118077	3.99195	0.655829	4.69222	3.33928	1.89347e-30	FALSE	FALSE
ADCY3	rs4077678	ADCY3	ENSG00000138031.14	Nerve_Tibial	1233	5.09236e-27	5.55857e-20	2.22044e-08	0.241614	0.758386	0.758386	TRUE	rs4146916	0.001421	0.129	21317	0.000917603	3.19035	0.977574	3.07627	0.11427	0.129	532	0.0083647	1.57929	0.728988	0.256307	3.33257	1.88082e-30	FALSE	FALSE
ADCY3	rs4077678	ADCY3	ENSG00000138031.14	Nerve_Tibial	1233	5.09236e-27	5.55857e-20	2.22044e-08	0.241614	0.758386	0.758386	TRUE	rs35919989	0.001916	0.872	21316	0.000923754	3.10295	0.977427	2.80998	0.0727657	0.872	532	0.00842038	1.7943	0.727675	0.520996	3.33098	1.87782e-30	FALSE	FALSE
ADCY3	rs4077678	ADCY3	ENSG00000138031.14	Nerve_Tibial	1233	5.09236e-27	5.55857e-20	2.22044e-08	0.241614	0.758386	0.758386	TRUE	rs34176513	0.002469	0.1278	21316	0.000924988	3.02712	0.977398	2.5833	0.0501535	0.1278	532	0.00843163	1.95865	0.727411	0.745395	3.32869	1.87354e-30	FALSE	FALSE
ADCY3	rs4077678	ADCY3	ENSG00000138031.14	Nerve_Tibial	1233	5.09236e-27	5.55857e-20	2.22044e-08	0.241614	0.758386	0.758386	TRUE	rs1439096	0.001322	0.129	21318	0.00091756	3.21116	0.977575	3.14136	0.129353	0.129	532	0.0083647	1.51666	0.728988	0.185632	3.32699	1.87036e-30	FALSE	FALSE
ADCY3	rs4077678	ADCY3	ENSG00000138031.14	Nerve_Tibial	1233	5.09236e-27	5.55857e-20	2.22044e-08	0.241614	0.758386	0.758386	TRUE	rs11681692	0.001871	0.1286	21318	0.000919991	3.10998	0.977517	2.82976	0.0764336	0.1286	532	0.00838687	1.77176	0.728465	0.491549	3.32131	1.85975e-30	FALSE	FALSE
ADCY3	rs4077678	ADCY3	ENSG00000138031.14	Nerve_Tibial	1233	5.09236e-27	5.55857e-20	2.22044e-08	0.241614	0.758386	0.758386	TRUE	rs13006278	0.002584	0.8721	21316	0.00092437	3.01333	0.977413	2.54234	0.0474731	0.8721	532	0.008426	1.98205	0.727543	0.778954	3.32129	1.85972e-30	FALSE	FALSE
ADCY3	rs4077678	ADCY3	ENSG00000138031.14	Nerve_Tibial	1233	5.09236e-27	5.55857e-20	2.22044e-08	0.241614	0.758386	0.758386	TRUE	rs34910595	0.001938	0.1281	21316	0.000923139	3.09957	0.977442	2.79948	0.0727657	0.1281	532	0.00841478	1.7943	0.727807	0.520967	3.32045	1.85815e-30	FALSE	FALSE
ADCY3	rs4077678	ADCY3	ENSG00000138031.14	Nerve_Tibial	1233	5.09236e-27	5.55857e-20	2.22044e-08	0.241614	0.758386	0.758386	TRUE	rs4665279	0.001301	0.8702	21315	0.000912871	3.21576	0.977687	3.15388	0.135683	0.8702	532	0.00832079	1.49206	0.730027	0.157894	3.31178	1.84211e-30	FALSE	FALSE
ADCY3	rs4077678	ADCY3	ENSG00000138031.14	Nerve_Tibial	1233	5.09236e-27	5.55857e-20	2.22044e-08	0.241614	0.758386	0.758386	TRUE	rs12151737	0.001893	0.8714	21318	0.000919991	3.10653	0.977517	2.81926	0.0764336	0.8714	532	0.00838687	1.77176	0.728465	0.491549	3.31081	1.84033e-30	FALSE	FALSE
ADCY3	rs4077678	ADCY3	ENSG00000138031.14	Nerve_Tibial	1233	5.09236e-27	5.55857e-20	2.22044e-08	0.241614	0.758386	0.758386	TRUE	rs35945981	0.001938	0.1286	21318	0.000919991	3.09957	0.977517	2.79817	0.0764336	0.1286	532	0.00838687	1.77176	0.728465	0.491549	3.28972	1.80192e-30	FALSE	FALSE
ADCY3	rs4077678	ADCY3	ENSG00000138031.14	Nerve_Tibial	1233	5.09236e-27	5.55857e-20	2.22044e-08	0.241614	0.758386	0.758386	TRUE	rs4643490	0.001938	0.8714	21318	0.000919991	3.09957	0.977517	2.79817	0.0764336	0.8714	532	0.00838687	1.77176	0.728465	0.491549	3.28972	1.80192e-30	FALSE	FALSE
ADCY3	rs4077678	ADCY3	ENSG00000138031.14	Nerve_Tibial	1233	5.09236e-27	5.55857e-20	2.22044e-08	0.241614	0.758386	0.758386	TRUE	rs4665735	0.001938	0.8714	21318	0.000919991	3.09957	0.977517	2.79817	0.0764336	0.8714	532	0.00838687	1.77176	0.728465	0.491549	3.28972	1.80192e-30	FALSE	FALSE
ADCY3	rs4077678	ADCY3	ENSG00000138031.14	Nerve_Tibial	1233	5.09236e-27	5.55857e-20	2.22044e-08	0.241614	0.758386	0.758386	TRUE	rs36098328	0.002584	0.1278	21316	0.000924988	3.01333	0.977398	2.5426	0.0501535	0.1278	532	0.00843163	1.95865	0.727411	0.745395	3.28799	1.79882e-30	FALSE	FALSE
ADCY3	rs4077678	ADCY3	ENSG00000138031.14	Nerve_Tibial	1233	5.09236e-27	5.55857e-20	2.22044e-08	0.241614	0.758386	0.758386	TRUE	rs13030697	0.002613	0.1278	21316	0.000924988	3.00994	0.977398	2.53262	0.0501535	0.1278	532	0.00843163	1.95865	0.727411	0.745395	3.27802	1.78096e-30	FALSE	FALSE
ADCY3	rs4077678	ADCY3	ENSG00000138031.14	Nerve_Tibial	1233	5.09236e-27	5.55857e-20	2.22044e-08	0.241614	0.758386	0.758386	TRUE	rs112553292	0.4277	0.1168	21312	0.000999683	0.793134	0.975617	-1.55008	9.11506e-05	0.1168	532	0.0091108	3.91302	0.711782	4.82727	3.2772	1.7795e-30	FALSE	FALSE
ADCY3	rs4077678	ADCY3	ENSG00000138031.14	Nerve_Tibial	1233	5.09236e-27	5.55857e-20	2.22044e-08	0.241614	0.758386	0.758386	TRUE	rs1172293	0.001984	0.1285	21318	0.000920601	3.09262	0.977503	2.77737	0.0764336	0.1285	532	0.00839243	1.77176	0.728334	0.491584	3.26896	1.7649e-30	FALSE	FALSE
ADCY3	rs4077678	ADCY3	ENSG00000138031.14	Nerve_Tibial	1233	5.09236e-27	5.55857e-20	2.22044e-08	0.241614	0.758386	0.758386	TRUE	rs6724696	0.001333	0.129	21316	0.000917646	3.20878	0.977573	3.13392	0.142655	0.129	532	0.0083647	1.46598	0.728988	0.130532	3.26445	1.75697e-30	FALSE	FALSE
ADCY3	rs4077678	ADCY3	ENSG00000138031.14	Nerve_Tibial	1233	5.09236e-27	5.55857e-20	2.22044e-08	0.241614	0.758386	0.758386	TRUE	rs13031643	0.002673	0.1278	21316	0.000924988	3.00304	0.977398	2.51234	0.0501535	0.1278	532	0.00843163	1.95865	0.727411	0.745395	3.25774	1.74521e-30	FALSE	FALSE
ADCY3	rs4077678	ADCY3	ENSG00000138031.14	Nerve_Tibial	1233	5.09236e-27	5.55857e-20	2.22044e-08	0.241614	0.758386	0.758386	TRUE	rs6545885	0.002002	0.1279	21315	0.000924414	3.08994	0.977412	2.77086	0.0776524	0.1279	532	0.008426	1.76447	0.727543	0.482416	3.25327	1.73743e-30	FALSE	FALSE
ADCY3	rs4077678	ADCY3	ENSG00000138031.14	Nerve_Tibial	1233	5.09236e-27	5.55857e-20	2.22044e-08	0.241614	0.758386	0.758386	TRUE	rs1371115	0.001399	0.871	21315	0.000917689	3.19486	0.977572	3.09037	0.135683	0.871	532	0.0083647	1.49206	0.728988	0.158658	3.24902	1.73006e-30	FALSE	FALSE
ADCY3	rs4077678	ADCY3	ENSG00000138031.14	Nerve_Tibial	1233	5.09236e-27	5.55857e-20	2.22044e-08	0.241614	0.758386	0.758386	TRUE	rs13007686	0.002708	0.1277	21316	0.000925606	2.99908	0.977383	2.50098	0.0501535	0.1277	532	0.00843726	1.95865	0.727278	0.745384	3.24637	1.72547e-30	FALSE	FALSE
ADCY3	rs4077678	ADCY3	ENSG00000138031.14	Nerve_Tibial	1233	5.09236e-27	5.55857e-20	2.22044e-08	0.241614	0.758386	0.758386	TRUE	rs61712548	0.4244	0.1156	21313	0.00100864	0.798811	0.975404	-1.54139	9.52998e-05	0.1156	532	0.00919288	3.90226	0.709939	4.7865	3.24512	1.72332e-30	FALSE	FALSE
ADCY3	rs4077678	ADCY3	ENSG00000138031.14	Nerve_Tibial	1233	5.09236e-27	5.55857e-20	2.22044e-08	0.241614	0.758386	0.758386	TRUE	rs7566416	0.01229	0.332	21269	0.000465937	2.50371	0.988486	0.866101	0.00512185	0.332	532	0.00423783	2.79927	0.841504	2.37596	3.24206	1.71806e-30	FALSE	FALSE
ADCY3	rs4077678	ADCY3	ENSG00000138031.14	Nerve_Tibial	1233	5.09236e-27	5.55857e-20	2.22044e-08	0.241614	0.758386	0.758386	TRUE	rs4665753	0.001582	0.8718	21316	0.000922525	3.15921	0.977457	2.98163	0.113754	0.8718	532	0.00840918	1.58154	0.727939	0.259524	3.24116	1.7165e-30	FALSE	FALSE
ADCY3	rs4077678	ADCY3	ENSG00000138031.14	Nerve_Tibial	1233	5.09236e-27	5.55857e-20	2.22044e-08	0.241614	0.758386	0.758386	TRUE	rs34842915	0.001762	0.0482	20729	0.00231109	3.12767	0.945379	3.17032	0.194642	0.0482	532	0.0204864	1.29697	0.523421	0.0696695	3.23999	1.71451e-30	FALSE	FALSE
ADCY3	rs4077678	ADCY3	ENSG00000138031.14	Nerve_Tibial	1233	5.09236e-27	5.55857e-20	2.22044e-08	0.241614	0.758386	0.758386	TRUE	rs55748729	0.1102	0.095	21110	0.00121096	1.59729	0.970616	-0.525457	0.000338664	0.095	532	0.0109317	3.58377	0.673015	3.76299	3.23754	1.7103e-30	FALSE	FALSE
ADCY3	rs4077678	ADCY3	ENSG00000138031.14	Nerve_Tibial	1233	5.09236e-27	5.55857e-20	2.22044e-08	0.241614	0.758386	0.758386	TRUE	rs34597168	0.002738	0.8722	21316	0.000924988	2.99572	0.977398	2.49088	0.0501535	0.8722	532	0.00843163	1.95865	0.727411	0.745395	3.23628	1.70816e-30	FALSE	FALSE
ADCY3	rs4077678	ADCY3	ENSG00000138031.14	Nerve_Tibial	1233	5.09236e-27	5.55857e-20	2.22044e-08	0.241614	0.758386	0.758386	TRUE	rs66727383	0.002738	0.8722	21316	0.000924988	2.99572	0.977398	2.49088	0.0501535	0.8722	532	0.00843163	1.95865	0.727411	0.745395	3.23628	1.70816e-30	FALSE	FALSE
ADCY3	rs4077678	ADCY3	ENSG00000138031.14	Nerve_Tibial	1233	5.09236e-27	5.55857e-20	2.22044e-08	0.241614	0.758386	0.758386	TRUE	rs72807657	0.002738	0.1278	21316	0.000924988	2.99572	0.977398	2.49088	0.0501535	0.1278	532	0.00843163	1.95865	0.727411	0.745395	3.23628	1.70816e-30	FALSE	FALSE
ADCY3	rs4077678	ADCY3	ENSG00000138031.14	Nerve_Tibial	1233	5.09236e-27	5.55857e-20	2.22044e-08	0.241614	0.758386	0.758386	TRUE	rs66593236	0.002131	0.8721	21316	0.00092437	3.07134	0.977413	2.71485	0.0727657	0.8721	532	0.008426	1.7943	0.727543	0.521026	3.23587	1.70746e-30	FALSE	FALSE
ADCY3	rs4077678	ADCY3	ENSG00000138031.14	Nerve_Tibial	1233	5.09236e-27	5.55857e-20	2.22044e-08	0.241614	0.758386	0.758386	TRUE	rs34168681	0.001828	0.128	21317	0.000923711	3.11684	0.977428	2.85218	0.0923963	0.128	532	0.00842038	1.68289	0.727675	0.380052	3.23223	1.70125e-30	FALSE	FALSE
ADCY3	rs4077678	ADCY3	ENSG00000138031.14	Nerve_Tibial	1233	5.09236e-27	5.55857e-20	2.22044e-08	0.241614	0.758386	0.758386	TRUE	rs12623103	0.002073	0.1285	21317	0.000920645	3.07957	0.977502	2.73803	0.0764336	0.1285	532	0.00839243	1.77176	0.728334	0.491584	3.22962	1.69681e-30	FALSE	FALSE
ADCY3	rs4077678	ADCY3	ENSG00000138031.14	Nerve_Tibial	1233	5.09236e-27	5.55857e-20	2.22044e-08	0.241614	0.758386	0.758386	TRUE	rs76623725	0.004104	0.0182	14610	0.00841868	2.87006	0.826127	2.52778	0.0153971	0.0182	532	0.0525974	2.4229	0.299611	0.701366	3.22915	1.69601e-30	FALSE	FALSE
ADCY3	rs4077678	ADCY3	ENSG00000138031.14	Nerve_Tibial	1233	5.09236e-27	5.55857e-20	2.22044e-08	0.241614	0.758386	0.758386	TRUE	rs2384081	0.001524	0.1256	21321	0.000938602	3.17007	0.977073	3.02177	0.125475	0.1256	532	0.00855773	1.53219	0.724457	0.205866	3.22763	1.69345e-30	FALSE	FALSE
ADCY3	rs4077678	ADCY3	ENSG00000138031.14	Nerve_Tibial	1233	5.09236e-27	5.55857e-20	2.22044e-08	0.241614	0.758386	0.758386	TRUE	rs11678026	0.3378	0.144	20687	0.000861896	0.958521	0.978907	-1.47972	0.000144368	0.144	532	0.00762469	3.80056	0.746896	4.70721	3.22749	1.69321e-30	FALSE	FALSE
ADCY3	rs4077678	ADCY3	ENSG00000138031.14	Nerve_Tibial	1233	5.09236e-27	5.55857e-20	2.22044e-08	0.241614	0.758386	0.758386	TRUE	rs899770377	0.3378	0.144	20687	0.000861896	0.958521	0.978907	-1.47972	0.000144368	0.144	532	0.00762469	3.80056	0.746896	4.70721	3.22749	1.69321e-30	FALSE	FALSE
ADCY3	rs4077678	ADCY3	ENSG00000138031.14	Nerve_Tibial	1233	5.09236e-27	5.55857e-20	2.22044e-08	0.241614	0.758386	0.758386	TRUE	rs75570723	0.004114	0.9818	14610	0.00841868	2.86929	0.826127	2.52595	0.0153971	0.9818	532	0.0525974	2.4229	0.299611	0.701366	3.22732	1.69292e-30	FALSE	FALSE
ADCY3	rs4077678	ADCY3	ENSG00000138031.14	Nerve_Tibial	1233	5.09236e-27	5.55857e-20	2.22044e-08	0.241614	0.758386	0.758386	TRUE	rs35979767	0.002769	0.1278	21316	0.000924988	2.99228	0.977398	2.48083	0.0501535	0.1278	532	0.00843163	1.95865	0.727411	0.745395	3.22623	1.69107e-30	FALSE	FALSE
ADCY3	rs4077678	ADCY3	ENSG00000138031.14	Nerve_Tibial	1233	5.09236e-27	5.55857e-20	2.22044e-08	0.241614	0.758386	0.758386	TRUE	rs1439097	0.001916	0.8714	21318	0.000919991	3.10295	0.977517	2.80842	0.0876676	0.8714	532	0.00838687	1.70783	0.728465	0.410521	3.21894	1.67879e-30	FALSE	FALSE
ADCY3	rs4077678	ADCY3	ENSG00000138031.14	Nerve_Tibial	1233	5.09236e-27	5.55857e-20	2.22044e-08	0.241614	0.758386	0.758386	TRUE	rs2289090	0.01263	0.3319	21269	0.000466007	2.49404	0.988484	0.842282	0.00512185	0.3319	532	0.00423848	2.79927	0.841484	2.37594	3.21823	1.67759e-30	FALSE	FALSE
ADCY3	rs4077678	ADCY3	ENSG00000138031.14	Nerve_Tibial	1233	5.09236e-27	5.55857e-20	2.22044e-08	0.241614	0.758386	0.758386	TRUE	rs2384079	0.002408	0.128	21317	0.000923711	3.03467	0.977428	2.60514	0.0625111	0.128	532	0.00842038	1.86265	0.727675	0.611946	3.21709	1.67568e-30	FALSE	FALSE
ADCY3	rs4077678	ADCY3	ENSG00000138031.14	Nerve_Tibial	1233	5.09236e-27	5.55857e-20	2.22044e-08	0.241614	0.758386	0.758386	TRUE	rs4384733	0.001539	0.129	21316	0.000917646	3.16723	0.977573	3.00443	0.123655	0.129	532	0.0083647	1.53961	0.728988	0.211202	3.21563	1.67324e-30	FALSE	FALSE
ADCY3	rs4077678	ADCY3	ENSG00000138031.14	Nerve_Tibial	1233	5.09236e-27	5.55857e-20	2.22044e-08	0.241614	0.758386	0.758386	TRUE	rs1579672	0.001467	0.129	21316	0.000917646	3.18113	0.977573	3.04758	0.135683	0.129	532	0.0083647	1.49206	0.728988	0.158658	3.20624	1.6576e-30	FALSE	FALSE
ADCY3	rs4077678	ADCY3	ENSG00000138031.14	Nerve_Tibial	1233	5.09236e-27	5.55857e-20	2.22044e-08	0.241614	0.758386	0.758386	TRUE	rs13012221	0.002836	0.1278	21316	0.000924988	2.98498	0.977398	2.45949	0.0501535	0.1278	532	0.00843163	1.95865	0.727411	0.745395	3.20489	1.65537e-30	FALSE	FALSE
ADCY3	rs4077678	ADCY3	ENSG00000138031.14	Nerve_Tibial	1233	5.09236e-27	5.55857e-20	2.22044e-08	0.241614	0.758386	0.758386	TRUE	rs6545890	0.001659	0.8718	21316	0.000922525	3.14533	0.977457	2.93888	0.113754	0.8718	532	0.00840918	1.58154	0.727939	0.259524	3.1984	1.64466e-30	FALSE	FALSE
ADCY3	rs4077678	ADCY3	ENSG00000138031.14	Nerve_Tibial	1233	5.09236e-27	5.55857e-20	2.22044e-08	0.241614	0.758386	0.758386	TRUE	rs893592	0.001659	0.8718	21316	0.000922525	3.14533	0.977457	2.93888	0.113754	0.8718	532	0.00840918	1.58154	0.727939	0.259524	3.1984	1.64466e-30	FALSE	FALSE
ADCY3	rs4077678	ADCY3	ENSG00000138031.14	Nerve_Tibial	1233	5.09236e-27	5.55857e-20	2.22044e-08	0.241614	0.758386	0.758386	TRUE	rs893593	0.001659	0.8718	21316	0.000922525	3.14533	0.977457	2.93888	0.113754	0.8718	532	0.00840918	1.58154	0.727939	0.259524	3.1984	1.64466e-30	FALSE	FALSE
ADCY3	rs4077678	ADCY3	ENSG00000138031.14	Nerve_Tibial	1233	5.09236e-27	5.55857e-20	2.22044e-08	0.241614	0.758386	0.758386	TRUE	rs934610	0.01298	0.332	21269	0.000465937	2.48432	0.988486	0.818302	0.00512185	0.332	532	0.00423783	2.79927	0.841504	2.37596	3.19426	1.63787e-30	FALSE	FALSE
ADCY3	rs4077678	ADCY3	ENSG00000138031.14	Nerve_Tibial	1233	5.09236e-27	5.55857e-20	2.22044e-08	0.241614	0.758386	0.758386	TRUE	rs4665757	0.002146	0.8721	21316	0.00092437	3.06925	0.977413	2.70856	0.0776524	0.8721	532	0.008426	1.76447	0.727543	0.482416	3.19098	1.6325e-30	FALSE	FALSE
ADCY3	rs4077678	ADCY3	ENSG00000138031.14	Nerve_Tibial	1233	5.09236e-27	5.55857e-20	2.22044e-08	0.241614	0.758386	0.758386	TRUE	rs1470038	0.001679	0.8719	21316	0.000923139	3.14182	0.977442	2.92835	0.113754	0.8719	532	0.00841478	1.58154	0.727807	0.259601	3.18795	1.62757e-30	FALSE	FALSE
ADCY3	rs4077678	ADCY3	ENSG00000138031.14	Nerve_Tibial	1233	5.09236e-27	5.55857e-20	2.22044e-08	0.241614	0.758386	0.758386	TRUE	rs12986502	0.001938	0.8715	21318	0.000920601	3.09957	0.977503	2.79843	0.0923963	0.8715	532	0.00839243	1.68289	0.728334	0.379774	3.1782	1.61177e-30	FALSE	FALSE
ADCY3	rs4077678	ADCY3	ENSG00000138031.14	Nerve_Tibial	1233	5.09236e-27	5.55857e-20	2.22044e-08	0.241614	0.758386	0.758386	TRUE	rs4665283	0.001699	0.1281	21316	0.000923139	3.13835	0.977442	2.91771	0.113754	0.1281	532	0.00841478	1.58154	0.727807	0.259601	3.17731	1.61033e-30	FALSE	FALSE
ADCY3	rs4077678	ADCY3	ENSG00000138031.14	Nerve_Tibial	1233	5.09236e-27	5.55857e-20	2.22044e-08	0.241614	0.758386	0.758386	TRUE	rs2384083	0.001679	0.8719	21316	0.000923139	3.14182	0.977442	2.92835	0.116281	0.8719	532	0.00841478	1.57058	0.727807	0.247023	3.17538	1.60723e-30	FALSE	FALSE
ADCY3	rs4077678	ADCY3	ENSG00000138031.14	Nerve_Tibial	1233	5.09236e-27	5.55857e-20	2.22044e-08	0.241614	0.758386	0.758386	TRUE	rs873215	0.00176	0.8717	21316	0.000921911	3.128	0.977471	2.88549	0.110502	0.8717	532	0.00840359	1.59594	0.728071	0.276101	3.16159	1.58523e-30	FALSE	FALSE
ADCY3	rs4077678	ADCY3	ENSG00000138031.14	Nerve_Tibial	1233	5.09236e-27	5.55857e-20	2.22044e-08	0.241614	0.758386	0.758386	TRUE	rs2241834	0.002007	0.1285	21318	0.000920601	3.08919	0.977503	2.76703	0.0923963	0.1285	532	0.00839243	1.68289	0.728334	0.379774	3.14681	1.56196e-30	FALSE	FALSE
ADCY3	rs4077678	ADCY3	ENSG00000138031.14	Nerve_Tibial	1233	5.09236e-27	5.55857e-20	2.22044e-08	0.241614	0.758386	0.758386	TRUE	rs78557342	0.003309	0.8708	21316	0.000916436	2.93747	0.977602	2.31834	0.0440697	0.8708	532	0.00835367	2.01343	0.729249	0.824869	3.14321	1.55635e-30	FALSE	FALSE
ADCY3	rs4077678	ADCY3	ENSG00000138031.14	Nerve_Tibial	1233	5.09236e-27	5.55857e-20	2.22044e-08	0.241614	0.758386	0.758386	TRUE	rs34515472	0.003029	0.871	21316	0.000917646	2.96478	0.977573	2.39764	0.0501535	0.871	532	0.0083647	1.95865	0.728988	0.745519	3.14316	1.55628e-30	FALSE	FALSE
ADCY3	rs4077678	ADCY3	ENSG00000138031.14	Nerve_Tibial	1233	5.09236e-27	5.55857e-20	2.22044e-08	0.241614	0.758386	0.758386	TRUE	rs6738493	0.01547	0.3622	21255	0.000447605	2.42119	0.988934	0.646706	0.00440036	0.3622	532	0.00406842	2.84794	0.84687	2.49614	3.14285	1.55579e-30	FALSE	FALSE
ADCY3	rs4077678	ADCY3	ENSG00000138031.14	Nerve_Tibial	1233	5.09236e-27	5.55857e-20	2.22044e-08	0.241614	0.758386	0.758386	TRUE	rs7572472	0.002279	0.1292	21318	0.00091635	3.05124	0.977604	2.65133	0.0764336	0.1292	532	0.00835367	1.77176	0.729249	0.491333	3.14266	1.5555e-30	FALSE	FALSE
ADCY3	rs4077678	ADCY3	ENSG00000138031.14	Nerve_Tibial	1233	5.09236e-27	5.55857e-20	2.22044e-08	0.241614	0.758386	0.758386	TRUE	rs11692485	0.001961	0.1286	21318	0.000919991	3.09608	0.977517	2.78758	0.0974628	0.1286	532	0.00838687	1.65728	0.728465	0.348561	3.13614	1.54539e-30	FALSE	FALSE
ADCY3	rs4077678	ADCY3	ENSG00000138031.14	Nerve_Tibial	1233	5.09236e-27	5.55857e-20	2.22044e-08	0.241614	0.758386	0.758386	TRUE	rs111552196	0.00203	0.1281	21316	0.000923139	3.08581	0.977442	2.75787	0.0939963	0.1281	532	0.00841478	1.67468	0.727807	0.369969	3.12784	1.53261e-30	FALSE	FALSE
ADCY3	rs4077678	ADCY3	ENSG00000138031.14	Nerve_Tibial	1233	5.09236e-27	5.55857e-20	2.22044e-08	0.241614	0.758386	0.758386	TRUE	rs68134193	0.002673	0.8721	21316	0.00092437	3.00304	0.977413	2.51208	0.0623941	0.8721	532	0.008426	1.86348	0.727543	0.613087	3.12517	1.52853e-30	FALSE	FALSE
ADCY3	rs4077678	ADCY3	ENSG00000138031.14	Nerve_Tibial	1233	5.09236e-27	5.55857e-20	2.22044e-08	0.241614	0.758386	0.758386	TRUE	rs1837311	0.00273	0.1279	21316	0.00092437	2.99661	0.977413	2.49324	0.0625111	0.1279	532	0.008426	1.86265	0.727543	0.611959	3.1052	1.4983e-30	FALSE	FALSE
ADCY3	rs4077678	ADCY3	ENSG00000138031.14	Nerve_Tibial	1233	5.09236e-27	5.55857e-20	2.22044e-08	0.241614	0.758386	0.758386	TRUE	rs963948	0.002762	0.8719	21315	0.000923182	2.99305	0.977441	2.48233	0.0625111	0.8719	532	0.00841478	1.86265	0.727807	0.611933	3.09426	1.48201e-30	FALSE	FALSE
ADCY3	rs4077678	ADCY3	ENSG00000138031.14	Nerve_Tibial	1233	5.09236e-27	5.55857e-20	2.22044e-08	0.241614	0.758386	0.758386	TRUE	rs981051	0.00273	0.1279	21316	0.00092437	2.99661	0.977413	2.49324	0.0639244	0.1279	532	0.008426	1.85271	0.727543	0.598517	3.09175	1.47829e-30	FALSE	FALSE
ADCY3	rs4077678	ADCY3	ENSG00000138031.14	Nerve_Tibial	1233	5.09236e-27	5.55857e-20	2.22044e-08	0.241614	0.758386	0.758386	TRUE	rs4665737	0.001679	0.8713	21317	0.000919425	3.14182	0.977531	2.92682	0.135683	0.8713	532	0.00838131	1.49206	0.728596	0.158944	3.08576	1.46947e-30	FALSE	FALSE
ADCY3	rs4077678	ADCY3	ENSG00000138031.14	Nerve_Tibial	1233	5.09236e-27	5.55857e-20	2.22044e-08	0.241614	0.758386	0.758386	TRUE	rs10432684	0.00253	0.8713	20330	0.000964062	3.01973	0.976466	2.57744	0.0764336	0.8713	532	0.00838131	1.77176	0.728596	0.491513	3.06895	1.44496e-30	FALSE	FALSE
ADCY3	rs4077678	ADCY3	ENSG00000138031.14	Nerve_Tibial	1233	5.09236e-27	5.55857e-20	2.22044e-08	0.241614	0.758386	0.758386	TRUE	rs2384080	0.002857	0.8721	21316	0.00092437	2.98272	0.977413	2.45265	0.0625111	0.8721	532	0.008426	1.86265	0.727543	0.611959	3.06461	1.4387e-30	FALSE	FALSE
ADCY3	rs4077678	ADCY3	ENSG00000138031.14	Nerve_Tibial	1233	5.09236e-27	5.55857e-20	2.22044e-08	0.241614	0.758386	0.758386	TRUE	rs6749526	0.001734	0.8715	21317	0.000920645	3.13237	0.977502	2.89835	0.135683	0.8715	532	0.00839243	1.49206	0.728334	0.159135	3.05748	1.42849e-30	FALSE	FALSE
ADCY3	rs4077678	ADCY3	ENSG00000138031.14	Nerve_Tibial	1233	5.09236e-27	5.55857e-20	2.22044e-08	0.241614	0.758386	0.758386	TRUE	rs13021871	0.002673	0.8722	21316	0.000924988	3.00304	0.977398	2.51234	0.0706798	0.8722	532	0.00843163	1.80753	0.727411	0.53839	3.05073	1.41888e-30	FALSE	FALSE
ADCY3	rs4077678	ADCY3	ENSG00000138031.14	Nerve_Tibial	1233	5.09236e-27	5.55857e-20	2.22044e-08	0.241614	0.758386	0.758386	TRUE	rs1595612	0.001754	0.1299	21316	0.00091223	3.129	0.977703	2.88453	0.135683	0.1299	532	0.00831534	1.49206	0.730156	0.157799	3.04233	1.40701e-30	FALSE	FALSE
ADCY3	rs4077678	ADCY3	ENSG00000138031.14	Nerve_Tibial	1233	5.09236e-27	5.55857e-20	2.22044e-08	0.241614	0.758386	0.758386	TRUE	rs75034121	0.3882	0.9124	21313	0.00129019	0.862886	0.968753	-1.37226	0.000103512	0.9124	532	0.011759	3.88221	0.656762	4.41455	3.04228	1.40694e-30	FALSE	FALSE
ADCY3	rs4077678	ADCY3	ENSG00000138031.14	Nerve_Tibial	1233	5.09236e-27	5.55857e-20	2.22044e-08	0.241614	0.758386	0.758386	TRUE	rs2384082	0.002121	0.1279	21316	0.00092437	3.07274	0.977413	2.71906	0.102033	0.1279	532	0.008426	1.63508	0.727543	0.322397	3.04146	1.40578e-30	FALSE	FALSE
ADCY3	rs4077678	ADCY3	ENSG00000138031.14	Nerve_Tibial	1233	5.09236e-27	5.55857e-20	2.22044e-08	0.241614	0.758386	0.758386	TRUE	rs4665281	0.001545	0.1307	21314	0.000907566	3.1661	0.977814	2.99673	0.168766	0.1307	532	0.00827205	1.37618	0.731183	0.0355208	3.03225	1.3929e-30	FALSE	FALSE
ADCY3	rs4077678	ADCY3	ENSG00000138031.14	Nerve_Tibial	1233	5.09236e-27	5.55857e-20	2.22044e-08	0.241614	0.758386	0.758386	TRUE	rs11125877	0.002073	0.128	21315	0.000923798	3.07957	0.977426	2.73935	0.109941	0.128	532	0.00842038	1.59846	0.727675	0.27925	3.0186	1.37401e-30	FALSE	FALSE
ADCY3	rs4077678	ADCY3	ENSG00000138031.14	Nerve_Tibial	1233	5.09236e-27	5.55857e-20	2.22044e-08	0.241614	0.758386	0.758386	TRUE	rs10197398	0.002097	0.872	21315	0.000923798	3.07614	0.977426	2.72903	0.109941	0.872	532	0.00842038	1.59846	0.727675	0.27925	3.00828	1.3599e-30	FALSE	FALSE
ADCY3	rs4077678	ADCY3	ENSG00000138031.14	Nerve_Tibial	1233	5.09236e-27	5.55857e-20	2.22044e-08	0.241614	0.758386	0.758386	TRUE	rs6545841	0.002801	0.8713	20329	0.000964109	2.98877	0.976465	2.48664	0.0764336	0.8713	532	0.00838131	1.77176	0.728596	0.491513	2.97815	1.31955e-30	FALSE	FALSE
ADCY3	rs4077678	ADCY3	ENSG00000138031.14	Nerve_Tibial	1233	5.09236e-27	5.55857e-20	2.22044e-08	0.241614	0.758386	0.758386	TRUE	rs6545891	0.002257	0.1284	20328	0.000966077	3.05415	0.976418	2.6803	0.108023	0.1284	532	0.008398	1.60714	0.728202	0.289091	2.96939	1.30803e-30	FALSE	FALSE
ADCY3	rs4077678	ADCY3	ENSG00000138031.14	Nerve_Tibial	1233	5.09236e-27	5.55857e-20	2.22044e-08	0.241614	0.758386	0.758386	TRUE	rs13410506	0.004647	0.3721	21264	0.000442378	2.83054	0.989062	1.70442	0.0229562	0.3721	532	0.00402261	2.27416	0.848333	1.25068	2.95509	1.28946e-30	FALSE	FALSE
ADCY3	rs4077678	ADCY3	ENSG00000138031.14	Nerve_Tibial	1233	5.09236e-27	5.55857e-20	2.22044e-08	0.241614	0.758386	0.758386	TRUE	rs6545869	0.001713	0.1297	21315	0.00091347	3.13595	0.977673	2.90632	0.168766	0.1297	532	0.00832625	1.37618	0.729897	0.0366889	2.94301	1.27397e-30	FALSE	FALSE
ADCY3	rs4077678	ADCY3	ENSG00000138031.14	Nerve_Tibial	1233	5.09236e-27	5.55857e-20	2.22044e-08	0.241614	0.758386	0.758386	TRUE	rs4665754	0.002097	0.1279	21316	0.00092437	3.07614	0.977413	2.72926	0.125475	0.1279	532	0.008426	1.53219	0.727543	0.203857	2.93312	1.26144e-30	FALSE	FALSE
ADCY3	rs4077678	ADCY3	ENSG00000138031.14	Nerve_Tibial	1233	5.09236e-27	5.55857e-20	2.22044e-08	0.241614	0.758386	0.758386	TRUE	rs4665755	0.002097	0.1279	21316	0.00092437	3.07614	0.977413	2.72926	0.125475	0.1279	532	0.008426	1.53219	0.727543	0.203857	2.93312	1.26144e-30	FALSE	FALSE
ADCY3	rs4077678	ADCY3	ENSG00000138031.14	Nerve_Tibial	1233	5.09236e-27	5.55857e-20	2.22044e-08	0.241614	0.758386	0.758386	TRUE	rs4665756	0.002097	0.8721	21316	0.00092437	3.07614	0.977413	2.72926	0.125475	0.8721	532	0.008426	1.53219	0.727543	0.203857	2.93312	1.26144e-30	FALSE	FALSE
ADCY3	rs4077678	ADCY3	ENSG00000138031.14	Nerve_Tibial	1233	5.09236e-27	5.55857e-20	2.22044e-08	0.241614	0.758386	0.758386	TRUE	rs4665759	0.002097	0.1279	21316	0.00092437	3.07614	0.977413	2.72926	0.125475	0.1279	532	0.008426	1.53219	0.727543	0.203857	2.93312	1.26144e-30	FALSE	FALSE
ADCY3	rs4077678	ADCY3	ENSG00000138031.14	Nerve_Tibial	1233	5.09236e-27	5.55857e-20	2.22044e-08	0.241614	0.758386	0.758386	TRUE	rs6545879	0.002097	0.1279	21316	0.00092437	3.07614	0.977413	2.72926	0.125475	0.1279	532	0.008426	1.53219	0.727543	0.203857	2.93312	1.26144e-30	FALSE	FALSE
ADCY3	rs4077678	ADCY3	ENSG00000138031.14	Nerve_Tibial	1233	5.09236e-27	5.55857e-20	2.22044e-08	0.241614	0.758386	0.758386	TRUE	rs6545880	0.002097	0.1279	21316	0.00092437	3.07614	0.977413	2.72926	0.125475	0.1279	532	0.008426	1.53219	0.727543	0.203857	2.93312	1.26144e-30	FALSE	FALSE
ADCY3	rs4077678	ADCY3	ENSG00000138031.14	Nerve_Tibial	1233	5.09236e-27	5.55857e-20	2.22044e-08	0.241614	0.758386	0.758386	TRUE	rs6545881	0.002097	0.1279	21316	0.00092437	3.07614	0.977413	2.72926	0.125475	0.1279	532	0.008426	1.53219	0.727543	0.203857	2.93312	1.26144e-30	FALSE	FALSE
ADCY3	rs4077678	ADCY3	ENSG00000138031.14	Nerve_Tibial	1233	5.09236e-27	5.55857e-20	2.22044e-08	0.241614	0.758386	0.758386	TRUE	rs28657595	0.002097	0.128	21315	0.000923798	3.07614	0.977426	2.72903	0.125475	0.128	532	0.00842038	1.53219	0.727675	0.20377	2.9328	1.26103e-30	FALSE	FALSE
ADCY3	rs4077678	ADCY3	ENSG00000138031.14	Nerve_Tibial	1233	5.09236e-27	5.55857e-20	2.22044e-08	0.241614	0.758386	0.758386	TRUE	rs35228361	0.002078	0.872	21316	0.000923754	3.07885	0.977427	2.73717	0.129146	0.872	532	0.00842038	1.51748	0.727675	0.187443	2.92461	1.25075e-30	FALSE	FALSE
ADCY3	rs4077678	ADCY3	ENSG00000138031.14	Nerve_Tibial	1233	5.09236e-27	5.55857e-20	2.22044e-08	0.241614	0.758386	0.758386	TRUE	rs6728826	0.002121	0.1279	21316	0.00092437	3.07274	0.977413	2.71906	0.125475	0.1279	532	0.008426	1.53219	0.727543	0.203857	2.92292	1.24864e-30	FALSE	FALSE
ADCY3	rs4077678	ADCY3	ENSG00000138031.14	Nerve_Tibial	1233	5.09236e-27	5.55857e-20	2.22044e-08	0.241614	0.758386	0.758386	TRUE	rs981052	0.003264	0.8635	21316	0.000874758	2.94172	0.978599	2.31209	0.0625111	0.8635	532	0.00797376	1.86265	0.73834	0.610472	2.92256	1.24819e-30	FALSE	FALSE
ADCY3	rs4077678	ADCY3	ENSG00000138031.14	Nerve_Tibial	1233	5.09236e-27	5.55857e-20	2.22044e-08	0.241614	0.758386	0.758386	TRUE	rs893589	0.00239	0.1285	20328	0.000965436	3.03693	0.976433	2.62884	0.108023	0.1285	532	0.00839243	1.60714	0.728334	0.289019	2.91786	1.24234e-30	FALSE	FALSE
ADCY3	rs4077678	ADCY3	ENSG00000138031.14	Nerve_Tibial	1233	5.09236e-27	5.55857e-20	2.22044e-08	0.241614	0.758386	0.758386	TRUE	rs2043862	0.002171	0.8721	21316	0.00092437	3.06578	0.977413	2.69818	0.125475	0.8721	532	0.008426	1.53219	0.727543	0.203857	2.90204	1.22284e-30	FALSE	FALSE
ADCY3	rs4077678	ADCY3	ENSG00000138031.14	Nerve_Tibial	1233	5.09236e-27	5.55857e-20	2.22044e-08	0.241614	0.758386	0.758386	TRUE	rs6728952	0.002146	0.1279	21316	0.00092437	3.06925	0.977413	2.70856	0.127941	0.1279	532	0.008426	1.52227	0.727543	0.192834	2.9014	1.22205e-30	FALSE	FALSE
ADCY3	rs4077678	ADCY3	ENSG00000138031.14	Nerve_Tibial	1233	5.09236e-27	5.55857e-20	2.22044e-08	0.241614	0.758386	0.758386	TRUE	rs10165212	0.002097	0.128	21315	0.000923798	3.07614	0.977426	2.72903	0.133563	0.128	532	0.00842038	1.5002	0.727675	0.168471	2.8975	1.2173e-30	FALSE	FALSE
ADCY3	rs4077678	ADCY3	ENSG00000138031.14	Nerve_Tibial	1233	5.09236e-27	5.55857e-20	2.22044e-08	0.241614	0.758386	0.758386	TRUE	rs28568372	0.002196	0.1279	21315	0.000924414	3.06236	0.977412	2.68794	0.125475	0.1279	532	0.008426	1.53219	0.727543	0.203857	2.8918	1.21038e-30	FALSE	FALSE
ADCY3	rs4077678	ADCY3	ENSG00000138031.14	Nerve_Tibial	1233	5.09236e-27	5.55857e-20	2.22044e-08	0.241614	0.758386	0.758386	TRUE	rs6749815	0.002196	0.8721	21315	0.000924414	3.06236	0.977412	2.68794	0.125475	0.8721	532	0.008426	1.53219	0.727543	0.203857	2.8918	1.21038e-30	FALSE	FALSE
ADCY3	rs4077678	ADCY3	ENSG00000138031.14	Nerve_Tibial	1233	5.09236e-27	5.55857e-20	2.22044e-08	0.241614	0.758386	0.758386	TRUE	rs7558230	0.002222	0.8721	21315	0.000924414	3.05883	0.977412	2.6774	0.125475	0.8721	532	0.008426	1.53219	0.727543	0.203857	2.88126	1.19769e-30	FALSE	FALSE
ADCY3	rs4077678	ADCY3	ENSG00000138031.14	Nerve_Tibial	1233	5.09236e-27	5.55857e-20	2.22044e-08	0.241614	0.758386	0.758386	TRUE	rs6545876	0.002196	0.128	21316	0.000923754	3.06236	0.977427	2.68767	0.127941	0.128	532	0.00842038	1.52227	0.727675	0.192745	2.88041	1.19668e-30	FALSE	FALSE
ADCY3	rs4077678	ADCY3	ENSG00000138031.14	Nerve_Tibial	1233	5.09236e-27	5.55857e-20	2.22044e-08	0.241614	0.758386	0.758386	TRUE	rs11902727	0.002222	0.8711	21315	0.000918295	3.05883	0.977558	2.67484	0.125475	0.8711	532	0.00837023	1.53219	0.728858	0.202982	2.87782	1.19358e-30	FALSE	FALSE
ADCY3	rs4077678	ADCY3	ENSG00000138031.14	Nerve_Tibial	1233	5.09236e-27	5.55857e-20	2.22044e-08	0.241614	0.758386	0.758386	TRUE	rs4665739	0.002222	0.8719	21315	0.000923182	3.05883	0.977441	2.67689	0.126709	0.8719	532	0.00841478	1.52721	0.727807	0.198135	2.87502	1.19024e-30	FALSE	FALSE
ADCY3	rs4077678	ADCY3	ENSG00000138031.14	Nerve_Tibial	1233	5.09236e-27	5.55857e-20	2.22044e-08	0.241614	0.758386	0.758386	TRUE	rs7579073	0.003616	0.1281	20327	0.000968054	2.90985	0.976371	2.26095	0.0625111	0.1281	532	0.00841478	1.86265	0.727807	0.611933	2.87288	1.1877e-30	FALSE	FALSE
ADCY3	rs4077678	ADCY3	ENSG00000138031.14	Nerve_Tibial	1233	5.09236e-27	5.55857e-20	2.22044e-08	0.241614	0.758386	0.758386	TRUE	rs6754325	0.002248	0.128	21315	0.000923798	3.05535	0.977426	2.66672	0.125475	0.128	532	0.00842038	1.53219	0.727675	0.20377	2.87049	1.18486e-30	FALSE	FALSE
ADCY3	rs4077678	ADCY3	ENSG00000138031.14	Nerve_Tibial	1233	5.09236e-27	5.55857e-20	2.22044e-08	0.241614	0.758386	0.758386	TRUE	rs7586171	0.002171	0.872	21315	0.000923798	3.06578	0.977426	2.69794	0.133563	0.872	532	0.00842038	1.5002	0.727675	0.168471	2.86642	1.18004e-30	FALSE	FALSE
ADCY3	rs4077678	ADCY3	ENSG00000138031.14	Nerve_Tibial	1233	5.09236e-27	5.55857e-20	2.22044e-08	0.241614	0.758386	0.758386	TRUE	rs6705367	0.003167	0.128	20328	0.000968651	2.95105	0.976356	2.37905	0.0776524	0.128	532	0.00842038	1.76447	0.727675	0.482379	2.86143	1.17418e-30	FALSE	FALSE
ADCY3	rs4077678	ADCY3	ENSG00000138031.14	Nerve_Tibial	1233	5.09236e-27	5.55857e-20	2.22044e-08	0.241614	0.758386	0.758386	TRUE	rs7586161	0.002097	0.872	21315	0.000923798	3.07614	0.977426	2.72903	0.142469	0.872	532	0.00842038	1.46666	0.727675	0.132266	2.86129	1.17401e-30	FALSE	FALSE
ADCY3	rs4077678	ADCY3	ENSG00000138031.14	Nerve_Tibial	1233	5.09236e-27	5.55857e-20	2.22044e-08	0.241614	0.758386	0.758386	TRUE	rs6545864	0.002196	0.128	21315	0.000923798	3.06236	0.977426	2.68769	0.133563	0.128	532	0.00842038	1.5002	0.727675	0.168471	2.85616	1.168e-30	FALSE	FALSE
ADCY3	rs4077678	ADCY3	ENSG00000138031.14	Nerve_Tibial	1233	5.09236e-27	5.55857e-20	2.22044e-08	0.241614	0.758386	0.758386	TRUE	rs2891416	0.002171	0.1279	21316	0.00092437	3.06578	0.977413	2.69818	0.136585	0.1279	532	0.008426	1.48863	0.727543	0.155987	2.85417	1.16568e-30	FALSE	FALSE
ADCY3	rs4077678	ADCY3	ENSG00000138031.14	Nerve_Tibial	1233	5.09236e-27	5.55857e-20	2.22044e-08	0.241614	0.758386	0.758386	TRUE	rs11125873	0.002464	0.128	21316	0.000923754	3.02773	0.977427	2.58459	0.111965	0.128	532	0.00842038	1.58942	0.727675	0.26877	2.85336	1.16474e-30	FALSE	FALSE
ADCY3	rs4077678	ADCY3	ENSG00000138031.14	Nerve_Tibial	1233	5.09236e-27	5.55857e-20	2.22044e-08	0.241614	0.758386	0.758386	TRUE	rs10169237	0.002222	0.128	21315	0.000923798	3.05883	0.977426	2.67714	0.136115	0.128	532	0.00842038	1.49042	0.727675	0.157827	2.83497	1.14351e-30	FALSE	FALSE
ADCY3	rs4077678	ADCY3	ENSG00000138031.14	Nerve_Tibial	1233	5.09236e-27	5.55857e-20	2.22044e-08	0.241614	0.758386	0.758386	TRUE	rs1561447	0.002521	0.1281	21316	0.000923139	3.02081	0.977442	2.56389	0.111965	0.1281	532	0.00841478	1.58942	0.727807	0.268694	2.83258	1.14078e-30	FALSE	FALSE
ADCY3	rs4077678	ADCY3	ENSG00000138031.14	Nerve_Tibial	1233	5.09236e-27	5.55857e-20	2.22044e-08	0.241614	0.758386	0.758386	TRUE	rs12475449	0.002408	0.1281	21315	0.000923182	3.03467	0.977441	2.60492	0.126709	0.1281	532	0.00841478	1.52721	0.727807	0.198135	2.80305	1.10759e-30	FALSE	FALSE
ADCY3	rs4077678	ADCY3	ENSG00000138031.14	Nerve_Tibial	1233	5.09236e-27	5.55857e-20	2.22044e-08	0.241614	0.758386	0.758386	TRUE	rs1295651734	0.002408	0.1281	21315	0.000923182	3.03467	0.977441	2.60492	0.126709	0.1281	532	0.00841478	1.52721	0.727807	0.198135	2.80305	1.10759e-30	FALSE	FALSE
ADCY3	rs4077678	ADCY3	ENSG00000138031.14	Nerve_Tibial	1233	5.09236e-27	5.55857e-20	2.22044e-08	0.241614	0.758386	0.758386	TRUE	rs55906401	0.006367	0.1191	21327	0.000982246	2.72826	0.976032	1.76697	0.0313399	0.1191	532	0.00895818	2.15273	0.715235	1.02924	2.79621	1.10004e-30	FALSE	FALSE
ADCY3	rs4077678	ADCY3	ENSG00000138031.14	Nerve_Tibial	1233	5.09236e-27	5.55857e-20	2.22044e-08	0.241614	0.758386	0.758386	TRUE	rs4665758	0.002464	0.8718	21316	0.000922525	3.02773	0.977457	2.58408	0.125475	0.8718	532	0.00840918	1.53219	0.727939	0.203595	2.78767	1.09069e-30	FALSE	FALSE
ADCY3	rs4077678	ADCY3	ENSG00000138031.14	Nerve_Tibial	1233	5.09236e-27	5.55857e-20	2.22044e-08	0.241614	0.758386	0.758386	TRUE	rs4146915	0.003384	0.1614	21307	0.000762093	2.93052	0.981304	2.22396	0.066877	0.1614	532	0.00694384	1.8325	0.764167	0.560742	2.7847	1.08745e-30	FALSE	FALSE
ADCY3	rs4077678	ADCY3	ENSG00000138031.14	Nerve_Tibial	1233	5.09236e-27	5.55857e-20	2.22044e-08	0.241614	0.758386	0.758386	TRUE	rs12611724	0.002381	0.1279	21315	0.000924414	3.03807	0.977412	2.61552	0.133563	0.1279	532	0.008426	1.5002	0.727543	0.168565	2.78409	1.08679e-30	FALSE	FALSE
ADCY3	rs4077678	ADCY3	ENSG00000138031.14	Nerve_Tibial	1233	5.09236e-27	5.55857e-20	2.22044e-08	0.241614	0.758386	0.758386	TRUE	rs4665748	0.002073	0.872	21315	0.000923798	3.07957	0.977426	2.73935	0.168766	0.872	532	0.00842038	1.37618	0.727675	0.0386813	2.77803	1.08022e-30	FALSE	FALSE
ADCY3	rs4077678	ADCY3	ENSG00000138031.14	Nerve_Tibial	1233	5.09236e-27	5.55857e-20	2.22044e-08	0.241614	0.758386	0.758386	TRUE	rs4665745	0.002097	0.128	21315	0.000923798	3.07614	0.977426	2.72903	0.168766	0.128	532	0.00842038	1.37618	0.727675	0.0386813	2.76771	1.06913e-30	FALSE	FALSE
ADCY3	rs4077678	ADCY3	ENSG00000138031.14	Nerve_Tibial	1233	5.09236e-27	5.55857e-20	2.22044e-08	0.241614	0.758386	0.758386	TRUE	rs4665747	0.002097	0.872	21315	0.000923798	3.07614	0.977426	2.72903	0.168766	0.872	532	0.00842038	1.37618	0.727675	0.0386813	2.76771	1.06913e-30	FALSE	FALSE
ADCY3	rs4077678	ADCY3	ENSG00000138031.14	Nerve_Tibial	1233	5.09236e-27	5.55857e-20	2.22044e-08	0.241614	0.758386	0.758386	TRUE	rs6419634	0.002097	0.128	21315	0.000923798	3.07614	0.977426	2.72903	0.168766	0.128	532	0.00842038	1.37618	0.727675	0.0386813	2.76771	1.06913e-30	FALSE	FALSE
ADCY3	rs4077678	ADCY3	ENSG00000138031.14	Nerve_Tibial	1233	5.09236e-27	5.55857e-20	2.22044e-08	0.241614	0.758386	0.758386	TRUE	rs893591	0.002413	0.1279	21316	0.00092437	3.03404	0.977413	2.60356	0.136585	0.1279	532	0.008426	1.48863	0.727543	0.155987	2.75955	1.06044e-30	FALSE	FALSE
ADCY3	rs4077678	ADCY3	ENSG00000138031.14	Nerve_Tibial	1233	5.09236e-27	5.55857e-20	2.22044e-08	0.241614	0.758386	0.758386	TRUE	rs11125878	0.002861	0.1282	20327	0.00096741	2.98229	0.976386	2.46906	0.109941	0.1282	532	0.00840918	1.59846	0.727939	0.279103	2.74816	1.04844e-30	FALSE	FALSE
ADCY3	rs4077678	ADCY3	ENSG00000138031.14	Nerve_Tibial	1233	5.09236e-27	5.55857e-20	2.22044e-08	0.241614	0.758386	0.758386	TRUE	rs12612890	0.002861	0.8718	20327	0.00096741	2.98229	0.976386	2.46906	0.109941	0.8718	532	0.00840918	1.59846	0.727939	0.279103	2.74816	1.04844e-30	FALSE	FALSE
ADCY3	rs4077678	ADCY3	ENSG00000138031.14	Nerve_Tibial	1233	5.09236e-27	5.55857e-20	2.22044e-08	0.241614	0.758386	0.758386	TRUE	rs4665749	0.002146	0.128	21315	0.000923798	3.06925	0.977426	2.70832	0.168766	0.128	532	0.00842038	1.37618	0.727675	0.0386813	2.747	1.04722e-30	FALSE	FALSE
ADCY3	rs4077678	ADCY3	ENSG00000138031.14	Nerve_Tibial	1233	5.09236e-27	5.55857e-20	2.22044e-08	0.241614	0.758386	0.758386	TRUE	rs955855	0.002592	0.1286	20332	0.000964606	3.01239	0.976453	2.55603	0.132187	0.1286	532	0.00838687	1.50553	0.728465	0.173749	2.72978	1.02934e-30	FALSE	FALSE
ADCY3	rs4077678	ADCY3	ENSG00000138031.14	Nerve_Tibial	1233	5.09236e-27	5.55857e-20	2.22044e-08	0.241614	0.758386	0.758386	TRUE	rs141835419	0.007068	0.9541	20530	0.00244452	2.69362	0.942407	1.99169	0.0398919	0.9541	532	0.0214611	2.05487	0.511816	0.722034	2.71373	1.01294e-30	FALSE	FALSE
ADCY3	rs4077678	ADCY3	ENSG00000138031.14	Nerve_Tibial	1233	5.09236e-27	5.55857e-20	2.22044e-08	0.241614	0.758386	0.758386	TRUE	rs1470040	0.002665	0.1309	21314	0.000906388	3.00395	0.977842	2.5071	0.125475	0.1309	532	0.00826131	1.53219	0.731438	0.20123	2.70833	1.00749e-30	FALSE	FALSE
ADCY3	rs4077678	ADCY3	ENSG00000138031.14	Nerve_Tibial	1233	5.09236e-27	5.55857e-20	2.22044e-08	0.241614	0.758386	0.758386	TRUE	rs6722260	0.00273	0.1286	21315	0.000920121	2.99661	0.977514	2.49144	0.122925	0.1286	532	0.00838687	1.54261	0.728465	0.214914	2.70636	1.00551e-30	FALSE	FALSE
ADCY3	rs4077678	ADCY3	ENSG00000138031.14	Nerve_Tibial	1233	5.09236e-27	5.55857e-20	2.22044e-08	0.241614	0.758386	0.758386	TRUE	rs67101835	0.004098	0.932	21150	0.00163966	2.87052	0.960623	2.34042	0.102476	0.932	532	0.0148297	1.63297	0.602737	0.342045	2.68247	9.8177e-31	FALSE	FALSE
ADCY3	rs4077678	ADCY3	ENSG00000138031.14	Nerve_Tibial	1233	5.09236e-27	5.55857e-20	2.22044e-08	0.241614	0.758386	0.758386	TRUE	rs4665761	0.002864	0.1281	20328	0.000968006	2.98197	0.976372	2.46837	0.127941	0.1281	532	0.00841478	1.52227	0.727807	0.192656	2.66102	9.60939e-31	FALSE	FALSE
ADCY3	rs4077678	ADCY3	ENSG00000138031.14	Nerve_Tibial	1233	5.09236e-27	5.55857e-20	2.22044e-08	0.241614	0.758386	0.758386	TRUE	rs893588	0.002417	0.8727	21316	0.000928089	3.03354	0.977324	2.60363	0.169498	0.8727	532	0.0084599	1.37382	0.726747	0.0371447	2.64078	9.41682e-31	FALSE	FALSE
ADCY3	rs4077678	ADCY3	ENSG00000138031.14	Nerve_Tibial	1233	5.09236e-27	5.55857e-20	2.22044e-08	0.241614	0.758386	0.758386	TRUE	rs12614622	0.002861	0.8718	20327	0.00096741	2.98229	0.976386	2.46906	0.133563	0.8718	532	0.00840918	1.5002	0.727939	0.168284	2.63735	9.38455e-31	FALSE	FALSE
ADCY3	rs4077678	ADCY3	ENSG00000138031.14	Nerve_Tibial	1233	5.09236e-27	5.55857e-20	2.22044e-08	0.241614	0.758386	0.758386	TRUE	rs147843601	0.007945	0.9536	20530	0.00241944	2.6544	0.942964	1.88995	0.0393956	0.9536	532	0.021241	2.06003	0.514392	0.730293	2.62024	9.22539e-31	FALSE	FALSE
ADCY3	rs4077678	ADCY3	ENSG00000138031.14	Nerve_Tibial	1233	5.09236e-27	5.55857e-20	2.22044e-08	0.241614	0.758386	0.758386	TRUE	rs4665743	0.00246	0.8701	21314	0.000912316	3.02822	0.977701	2.58121	0.168766	0.8701	532	0.00831534	1.37618	0.730156	0.036455	2.61767	9.20168e-31	FALSE	FALSE
ADCY3	rs4077678	ADCY3	ENSG00000138031.14	Nerve_Tibial	1233	5.09236e-27	5.55857e-20	2.22044e-08	0.241614	0.758386	0.758386	TRUE	rs6545898	0.003063	0.1281	20328	0.000968006	2.96134	0.976372	2.40852	0.127941	0.1281	532	0.00841478	1.52227	0.727807	0.192656	2.60117	9.05117e-31	FALSE	FALSE
ADCY3	rs4077678	ADCY3	ENSG00000138031.14	Nerve_Tibial	1233	5.09236e-27	5.55857e-20	2.22044e-08	0.241614	0.758386	0.758386	TRUE	rs10179945	0.002992	0.8718	20327	0.00096741	2.96856	0.976386	2.42917	0.133563	0.8718	532	0.00840918	1.5002	0.727939	0.168284	2.59745	9.01753e-31	FALSE	FALSE
ADCY3	rs4077678	ADCY3	ENSG00000138031.14	Nerve_Tibial	1233	5.09236e-27	5.55857e-20	2.22044e-08	0.241614	0.758386	0.758386	TRUE	rs148708167	0.003094	0.0443	20452	0.00253821	2.95824	0.940331	2.70504	0.350306	0.0443	532	0.022199	0.933996	0.503367	-0.130396	2.57464	8.81416e-31	FALSE	FALSE
ADCY3	rs4077678	ADCY3	ENSG00000138031.14	Nerve_Tibial	1233	5.09236e-27	5.55857e-20	2.22044e-08	0.241614	0.758386	0.758386	TRUE	rs893590	0.003132	0.1281	20328	0.000968006	2.95448	0.976372	2.38869	0.136585	0.1281	532	0.00841478	1.48863	0.727807	0.155794	2.54448	8.5523e-31	FALSE	FALSE
ADCY3	rs4077678	ADCY3	ENSG00000138031.14	Nerve_Tibial	1233	5.09236e-27	5.55857e-20	2.22044e-08	0.241614	0.758386	0.758386	TRUE	rs6545875	0.003282	0.8749	21316	0.000942035	2.94001	0.976991	2.33646	0.125475	0.8749	532	0.00858702	1.53219	0.723775	0.206302	2.54276	8.5376e-31	FALSE	FALSE
ADCY3	rs4077678	ADCY3	ENSG00000138031.14	Nerve_Tibial	1233	5.09236e-27	5.55857e-20	2.22044e-08	0.241614	0.758386	0.758386	TRUE	rs6747889	0.01679	0.6639	21262	0.000463248	2.39127	0.988551	0.59142	0.00938422	0.6639	532	0.00421199	2.59773	0.842318	1.91848	2.5099	8.2616e-31	FALSE	FALSE
ADCY3	rs4077678	ADCY3	ENSG00000138031.14	Nerve_Tibial	1233	5.09236e-27	5.55857e-20	2.22044e-08	0.241614	0.758386	0.758386	TRUE	rs7420918	0.006198	0.3951	21261	0.000432528	2.73712	0.989302	1.43697	0.0291826	0.3951	532	0.00393249	2.18101	0.851225	1.0719	2.50886	8.25304e-31	FALSE	FALSE
ADCY3	rs4077678	ADCY3	ENSG00000138031.14	Nerve_Tibial	1233	5.09236e-27	5.55857e-20	2.22044e-08	0.241614	0.758386	0.758386	TRUE	rs4665744	0.002861	0.1282	20327	0.00096741	2.98229	0.976386	2.46906	0.168766	0.1282	532	0.00840918	1.37618	0.727939	0.0384465	2.50751	8.24188e-31	FALSE	FALSE
ADCY3	rs4077678	ADCY3	ENSG00000138031.14	Nerve_Tibial	1233	5.09236e-27	5.55857e-20	2.22044e-08	0.241614	0.758386	0.758386	TRUE	rs4665750	0.002861	0.8718	20327	0.00096741	2.98229	0.976386	2.46906	0.168766	0.8718	532	0.00840918	1.37618	0.727939	0.0384465	2.50751	8.24188e-31	FALSE	FALSE
ADCY3	rs4077678	ADCY3	ENSG00000138031.14	Nerve_Tibial	1233	5.09236e-27	5.55857e-20	2.22044e-08	0.241614	0.758386	0.758386	TRUE	rs11896305	0.003817	0.8666	21313	0.00089201	2.8929	0.978186	2.18056	0.108023	0.8666	532	0.00812987	1.60714	0.734577	0.285457	2.46601	7.90689e-31	FALSE	FALSE
ADCY3	rs4077678	ADCY3	ENSG00000138031.14	Nerve_Tibial	1233	5.09236e-27	5.55857e-20	2.22044e-08	0.241614	0.758386	0.758386	TRUE	rs11125879	0.003074	0.8273	21300	0.000722194	2.96024	0.982265	2.28769	0.127941	0.8273	532	0.00657814	1.52227	0.773777	0.153424	2.44111	7.71241e-31	FALSE	FALSE
ADCY3	rs4077678	ADCY3	ENSG00000138031.14	Nerve_Tibial	1233	5.09236e-27	5.55857e-20	2.22044e-08	0.241614	0.758386	0.758386	TRUE	rs12999610	0.004034	0.8719	21316	0.000923139	2.87549	0.977442	2.14513	0.108023	0.8719	532	0.00841478	1.60714	0.727807	0.289307	2.43444	7.6611e-31	FALSE	FALSE
ADCY3	rs4077678	ADCY3	ENSG00000138031.14	Nerve_Tibial	1233	5.09236e-27	5.55857e-20	2.22044e-08	0.241614	0.758386	0.758386	TRUE	rs4665280	0.003013	0.1332	21313	0.000893143	2.96641	0.978159	2.39171	0.168766	0.1332	532	0.0081402	1.37618	0.734329	0.0326135	2.42432	7.58401e-31	FALSE	FALSE
ADCY3	rs4077678	ADCY3	ENSG00000138031.14	Nerve_Tibial	1233	5.09236e-27	5.55857e-20	2.22044e-08	0.241614	0.758386	0.758386	TRUE	rs7370424	0.002875	0.1513	21304	0.000803405	2.9808	0.98031	2.39127	0.168766	0.1513	532	0.00731923	1.37618	0.754547	0.0121826	2.40345	7.42737e-31	FALSE	FALSE
ADCY3	rs4077678	ADCY3	ENSG00000138031.14	Nerve_Tibial	1233	5.09236e-27	5.55857e-20	2.22044e-08	0.241614	0.758386	0.758386	TRUE	rs4665727	0.009547	0.333	21268	0.000465256	2.59182	0.988502	1.08734	0.0219574	0.333	532	0.00423144	2.2911	0.841705	1.28747	2.37481	7.21767e-31	FALSE	FALSE
ADCY3	rs4077678	ADCY3	ENSG00000138031.14	Nerve_Tibial	1233	5.09236e-27	5.55857e-20	2.22044e-08	0.241614	0.758386	0.758386	TRUE	rs7568153	0.003258	0.8202	21298	0.000699746	2.94228	0.982807	2.22247	0.135683	0.8202	532	0.00637307	1.49206	0.779273	0.112013	2.33448	6.93238e-31	FALSE	FALSE
ADCY3	rs4077678	ADCY3	ENSG00000138031.14	Nerve_Tibial	1233	5.09236e-27	5.55857e-20	2.22044e-08	0.241614	0.758386	0.758386	TRUE	rs71439144	0.004683	0.0467	20729	0.00238157	2.82807	0.943806	2.33479	0.238262	0.0467	532	0.0211112	1.17934	0.515923	-0.00397053	2.33082	6.90701e-31	FALSE	FALSE
ADCY3	rs4077678	ADCY3	ENSG00000138031.14	Nerve_Tibial	1233	5.09236e-27	5.55857e-20	2.22044e-08	0.241614	0.758386	0.758386	TRUE	rs34033063	0.003584	0.1765	21299	0.000709939	2.91263	0.982561	2.14321	0.125475	0.1765	532	0.00646621	1.53219	0.776767	0.162005	2.30521	6.73241e-31	FALSE	FALSE
ADCY3	rs4077678	ADCY3	ENSG00000138031.14	Nerve_Tibial	1233	5.09236e-27	5.55857e-20	2.22044e-08	0.241614	0.758386	0.758386	TRUE	rs1966717	0.003669	0.1874	21297	0.000677679	2.9053	0.98334	2.1027	0.125475	0.1874	532	0.0061718	1.53219	0.784743	0.153175	2.25587	6.40828e-31	FALSE	FALSE
ADCY3	rs4077678	ADCY3	ENSG00000138031.14	Nerve_Tibial	1233	5.09236e-27	5.55857e-20	2.22044e-08	0.241614	0.758386	0.758386	TRUE	rs74654316	0.04335	0.0327	20770	0.00334536	2.02032	0.922821	0.602527	0.00297741	0.0327	532	0.0297132	2.97006	0.430926	1.61878	2.22131	6.19057e-31	FALSE	FALSE
ADCY3	rs4077678	ADCY3	ENSG00000138031.14	Nerve_Tibial	1233	5.09236e-27	5.55857e-20	2.22044e-08	0.241614	0.758386	0.758386	TRUE	rs6756534	0.003524	0.199	21316	0.000646841	2.9179	0.984086	2.11903	0.140712	0.199	532	0.00589621	1.47314	0.792359	0.0737984	2.19283	6.01675e-31	FALSE	FALSE
ADCY3	rs4077678	ADCY3	ENSG00000138031.14	Nerve_Tibial	1233	5.09236e-27	5.55857e-20	2.22044e-08	0.241614	0.758386	0.758386	TRUE	rs6545729	0.006051	0.6363	21263	0.000446641	2.745	0.988957	1.47293	0.0514831	0.6363	532	0.00406119	1.94743	0.847101	0.667321	2.14025	5.70859e-31	FALSE	FALSE
ADCY3	rs4077678	ADCY3	ENSG00000138031.14	Nerve_Tibial	1233	5.09236e-27	5.55857e-20	2.22044e-08	0.241614	0.758386	0.758386	TRUE	rs12613893	0.005233	0.5861	21257	0.000426206	2.79233	0.989457	1.5813	0.0619979	0.5861	532	0.00387428	1.86631	0.853104	0.526715	2.10801	5.52747e-31	FALSE	FALSE
ADCY3	rs4077678	ADCY3	ENSG00000138031.14	Nerve_Tibial	1233	5.09236e-27	5.55857e-20	2.22044e-08	0.241614	0.758386	0.758386	TRUE	rs13313741	0.03246	0.1149	21204	0.0010192	2.1387	0.975153	0.382681	0.0101568	0.1149	532	0.00924158	2.57044	0.70885	1.72479	2.10747	5.5245e-31	FALSE	FALSE
ADCY3	rs4077678	ADCY3	ENSG00000138031.14	Nerve_Tibial	1233	5.09236e-27	5.55857e-20	2.22044e-08	0.241614	0.758386	0.758386	TRUE	rs140522568	0.09067	0.0316	17607	0.00407907	1.69187	0.90746	0.108716	0.00109405	0.0316	532	0.0307126	3.26515	0.422832	1.97914	2.08786	5.4172e-31	FALSE	FALSE
ADCY3	rs4077678	ADCY3	ENSG00000138031.14	Nerve_Tibial	1233	5.09236e-27	5.55857e-20	2.22044e-08	0.241614	0.758386	0.758386	TRUE	rs76114856	0.06288	0.0499	20796	0.00222915	1.86004	0.947213	0.167812	0.00329928	0.0499	532	0.0198239	2.93838	0.531615	1.91578	2.08359	5.39411e-31	FALSE	FALSE
ADCY3	rs4077678	ADCY3	ENSG00000138031.14	Nerve_Tibial	1233	5.09236e-27	5.55857e-20	2.22044e-08	0.241614	0.758386	0.758386	TRUE	rs114223581	0.08946	0.9694	17343	0.00427209	1.69825	0.903504	0.133755	0.00109405	0.9694	532	0.0316836	3.26515	0.415255	1.94527	2.07903	5.36958e-31	FALSE	FALSE
ADCY3	rs4077678	ADCY3	ENSG00000138031.14	Nerve_Tibial	1233	5.09236e-27	5.55857e-20	2.22044e-08	0.241614	0.758386	0.758386	TRUE	rs2384053	0.1458	0.8945	21310	0.00109288	1.45453	0.973405	-0.783817	0.00160708	0.8945	532	0.00995923	3.15462	0.693177	2.85838	2.07456	5.34563e-31	FALSE	FALSE
ADCY3	rs4077678	ADCY3	ENSG00000138031.14	Nerve_Tibial	1233	5.09236e-27	5.55857e-20	2.22044e-08	0.241614	0.758386	0.758386	TRUE	rs76125319	0.02016	0.0736	21218	0.00151917	2.32336	0.96341	0.946244	0.0274876	0.0736	532	0.0137842	2.20452	0.620104	1.0229	1.96914	4.8108e-31	FALSE	FALSE
ADCY3	rs4077678	ADCY3	ENSG00000138031.14	Nerve_Tibial	1233	5.09236e-27	5.55857e-20	2.22044e-08	0.241614	0.758386	0.758386	TRUE	rs6545858	0.005161	0.8144	21296	0.000682771	2.79681	0.983217	1.80173	0.126709	0.8144	532	0.00621788	1.52721	0.783484	0.148641	1.95037	4.72134e-31	FALSE	FALSE
ADCY3	rs4077678	ADCY3	ENSG00000138031.14	Nerve_Tibial	1233	5.09236e-27	5.55857e-20	2.22044e-08	0.241614	0.758386	0.758386	TRUE	rs7584592	0.0125	0.8601	21315	0.000856913	2.49771	0.979026	1.1216	0.0473815	0.8601	532	0.00781073	1.98287	0.742311	0.781304	1.9029	4.50245e-31	FALSE	FALSE
ADCY3	rs4077678	ADCY3	ENSG00000138031.14	Nerve_Tibial	1233	5.09236e-27	5.55857e-20	2.22044e-08	0.241614	0.758386	0.758386	TRUE	rs55783347	0.1144	0.0498	20880	0.0022244	1.57872	0.947319	-0.291224	0.001948	0.0498	532	0.0198616	3.09805	0.531142	2.17019	1.87897	4.39598e-31	FALSE	FALSE
ADCY3	rs4077678	ADCY3	ENSG00000138031.14	Nerve_Tibial	1233	5.09236e-27	5.55857e-20	2.22044e-08	0.241614	0.758386	0.758386	TRUE	rs369577380	0.1959	0.1044	21314	0.00110283	1.29332	0.973169	-0.995198	0.00163361	0.1044	532	0.0100518	3.14984	0.691206	2.84135	1.84615	4.25406e-31	FALSE	FALSE
ADCY3	rs4077678	ADCY3	ENSG00000138031.14	Nerve_Tibial	1233	5.09236e-27	5.55857e-20	2.22044e-08	0.241614	0.758386	0.758386	TRUE	rs893772	0.1959	0.1044	21314	0.00110283	1.29332	0.973169	-0.995198	0.00163361	0.1044	532	0.0100518	3.14984	0.691206	2.84135	1.84615	4.25406e-31	FALSE	FALSE
ADCY3	rs4077678	ADCY3	ENSG00000138031.14	Nerve_Tibial	1233	5.09236e-27	5.55857e-20	2.22044e-08	0.241614	0.758386	0.758386	TRUE	rs112047075	0.007996	0.0442	20452	0.00254369	2.65224	0.94021	1.89843	0.283863	0.0442	532	0.0222469	1.07168	0.502828	-0.0606604	1.83777	4.21856e-31	FALSE	FALSE
ADCY3	rs4077678	ADCY3	ENSG00000138031.14	Nerve_Tibial	1233	5.09236e-27	5.55857e-20	2.22044e-08	0.241614	0.758386	0.758386	TRUE	rs1127568	0.02685	0.3329	20913	0.000473225	2.21369	0.988308	0.197154	0.0145217	0.3329	532	0.00423208	2.44409	0.841685	1.59236	1.78951	4.01979e-31	FALSE	FALSE
ADCY3	rs4077678	ADCY3	ENSG00000138031.14	Nerve_Tibial	1233	5.09236e-27	5.55857e-20	2.22044e-08	0.241614	0.758386	0.758386	TRUE	rs11688862	0.005426	0.6393	21264	0.000448222	2.78059	0.988919	1.57176	0.101488	0.6393	532	0.00407575	1.63768	0.846637	0.197869	1.76963	3.94066e-31	FALSE	FALSE
ADCY3	rs4077678	ADCY3	ENSG00000138031.14	Nerve_Tibial	1233	5.09236e-27	5.55857e-20	2.22044e-08	0.241614	0.758386	0.758386	TRUE	rs1811421	0.01041	0.8596	21314	0.000854398	2.5619	0.979087	1.27936	0.0764336	0.8596	532	0.00778744	1.77176	0.742882	0.486899	1.76626	3.9274e-31	FALSE	FALSE
ADCY3	rs4077678	ADCY3	ENSG00000138031.14	Nerve_Tibial	1233	5.09236e-27	5.55857e-20	2.22044e-08	0.241614	0.758386	0.758386	TRUE	rs17046438	0.03797	0.1178	21242	0.000995591	2.07518	0.975715	0.24195	0.0144429	0.1178	532	0.0090437	2.44605	0.713296	1.50924	1.75119	3.86866e-31	FALSE	FALSE
ADCY3	rs4077678	ADCY3	ENSG00000138031.14	Nerve_Tibial	1233	5.09236e-27	5.55857e-20	2.22044e-08	0.241614	0.758386	0.758386	TRUE	rs6545646	0.02762	0.6667	21263	0.000465156	2.20264	0.988505	0.165018	0.0146545	0.6667	532	0.00422953	2.44081	0.841765	1.58559	1.7506	3.8664e-31	FALSE	FALSE
ADCY3	rs4077678	ADCY3	ENSG00000138031.14	Nerve_Tibial	1233	5.09236e-27	5.55857e-20	2.22044e-08	0.241614	0.758386	0.758386	TRUE	rs4665738	0.008061	0.844	21308	0.000783392	2.6495	0.980791	1.46632	0.123655	0.844	532	0.00713824	1.53961	0.759154	0.187952	1.65427	3.51131e-31	FALSE	FALSE
ADCY3	rs4077678	ADCY3	ENSG00000138031.14	Nerve_Tibial	1233	5.09236e-27	5.55857e-20	2.22044e-08	0.241614	0.758386	0.758386	TRUE	rs4665760	0.008589	0.1367	21312	0.000873844	2.62799	0.978621	1.45668	0.127941	0.1367	532	0.00796394	1.52227	0.738578	0.184948	1.64163	3.4672e-31	FALSE	FALSE
ADCY3	rs4077678	ADCY3	ENSG00000138031.14	Nerve_Tibial	1233	5.09236e-27	5.55857e-20	2.22044e-08	0.241614	0.758386	0.758386	TRUE	rs78865975	0.0229	0.0877	20903	0.00131414	2.2751	0.968191	0.781706	0.0395381	0.0877	532	0.0117468	2.05854	0.656995	0.857035	1.63874	3.4572e-31	FALSE	FALSE
ADCY3	rs4077678	ADCY3	ENSG00000138031.14	Nerve_Tibial	1233	5.09236e-27	5.55857e-20	2.22044e-08	0.241614	0.758386	0.758386	TRUE	rs11677299	0.02122	0.0449	20147	0.0025438	2.30405	0.940207	1.08717	0.0600307	0.0449	532	0.0219161	1.88057	0.506573	0.542567	1.62974	3.42622e-31	FALSE	FALSE
ADCY3	rs4077678	ADCY3	ENSG00000138031.14	Nerve_Tibial	1233	5.09236e-27	5.55857e-20	2.22044e-08	0.241614	0.758386	0.758386	TRUE	rs6722726	0.04893	0.0683	21044	0.00164121	1.9692	0.960587	0.24563	0.0134538	0.0683	532	0.0147694	2.47153	0.603713	1.38106	1.62669	3.41581e-31	FALSE	FALSE
ADCY3	rs4077678	ADCY3	ENSG00000138031.14	Nerve_Tibial	1233	5.09236e-27	5.55857e-20	2.22044e-08	0.241614	0.758386	0.758386	TRUE	rs12713362	0.03465	0.688	21272	0.000481324	2.11243	0.98811	-0.0113866	0.0145401	0.688	532	0.0043784	2.44364	0.837103	1.592	1.58061	3.26198e-31	FALSE	FALSE
ADCY3	rs4077678	ADCY3	ENSG00000138031.14	Nerve_Tibial	1233	5.09236e-27	5.55857e-20	2.22044e-08	0.241614	0.758386	0.758386	TRUE	rs12613913	0.006483	0.3962	21252	0.000432296	2.7223	0.989308	1.39669	0.10547	0.3962	532	0.00392872	1.61889	0.851347	0.162544	1.55924	3.19299e-31	FALSE	FALSE
ADCY3	rs4077678	ADCY3	ENSG00000138031.14	Nerve_Tibial	1233	5.09236e-27	5.55857e-20	2.22044e-08	0.241614	0.758386	0.758386	TRUE	rs1975360	0.01242	0.1883	21286	0.000675536	2.49998	0.983392	1.02412	0.0702072	0.1883	532	0.00614911	1.81057	0.785365	0.517872	1.54199	3.13838e-31	FALSE	FALSE
ADCY3	rs4077678	ADCY3	ENSG00000138031.14	Nerve_Tibial	1233	5.09236e-27	5.55857e-20	2.22044e-08	0.241614	0.758386	0.758386	TRUE	rs1975359	0.007199	0.2279	21287	0.000586754	2.6875	0.985543	1.44081	0.136585	0.2279	532	0.00534122	1.48863	0.808154	0.0699101	1.51072	3.04178e-31	FALSE	FALSE
ADCY3	rs4077678	ADCY3	ENSG00000138031.14	Nerve_Tibial	1233	5.09236e-27	5.55857e-20	2.22044e-08	0.241614	0.758386	0.758386	TRUE	rs186848409	0.2564	0.0207	14865	0.00729353	1.13494	0.845782	-0.389971	0.000350567	0.0207	532	0.0463631	3.57475	0.326735	1.88984	1.49987	3.00893e-31	FALSE	FALSE
ADCY3	rs4077678	ADCY3	ENSG00000138031.14	Nerve_Tibial	1233	5.09236e-27	5.55857e-20	2.22044e-08	0.241614	0.758386	0.758386	TRUE	rs17046751	0.03625	0.9663	20769	0.00324961	2.09411	0.924864	0.733678	0.0291028	0.9663	532	0.0288613	2.18209	0.438073	0.754755	1.48843	2.97473e-31	FALSE	FALSE
ADCY3	rs4077678	ADCY3	ENSG00000138031.14	Nerve_Tibial	1233	5.09236e-27	5.55857e-20	2.22044e-08	0.241614	0.758386	0.758386	TRUE	rs17736503	0.02989	0.0902	20978	0.00127665	2.17154	0.969071	0.54685	0.036556	0.0902	532	0.0114526	2.09069	0.662688	0.904924	1.45177	2.86765e-31	FALSE	FALSE
ADCY3	rs4077678	ADCY3	ENSG00000138031.14	Nerve_Tibial	1233	5.09236e-27	5.55857e-20	2.22044e-08	0.241614	0.758386	0.758386	TRUE	rs114791586	0.3519	0.9451	21003	0.00201677	0.93091	0.952001	-1.10579	0.00109579	0.9451	532	0.0181137	3.2647	0.554	2.54862	1.44284	2.84214e-31	FALSE	FALSE
ADCY3	rs4077678	ADCY3	ENSG00000138031.14	Nerve_Tibial	1233	5.09236e-27	5.55857e-20	2.22044e-08	0.241614	0.758386	0.758386	TRUE	rs6755824	0.1154	0.1245	19591	0.00102922	1.57438	0.974915	-0.634499	0.00616703	0.1245	532	0.00862249	2.73877	0.72295	2.06959	1.43509	2.8202e-31	FALSE	FALSE
ADCY3	rs4077678	ADCY3	ENSG00000138031.14	Nerve_Tibial	1233	5.09236e-27	5.55857e-20	2.22044e-08	0.241614	0.758386	0.758386	TRUE	rs113786862	0.01088	0.0612	20710	0.00184707	2.54653	0.955861	1.53908	0.296153	0.0612	532	0.0163581	1.04472	0.579029	-0.116609	1.42247	2.78484e-31	FALSE	FALSE
ADCY3	rs4077678	ADCY3	ENSG00000138031.14	Nerve_Tibial	1233	5.09236e-27	5.55857e-20	2.22044e-08	0.241614	0.758386	0.758386	TRUE	rs56033921	0.01215	0.0423	18234	0.00297534	2.50776	0.930766	1.59159	0.452638	0.0423	532	0.0232	0.751024	0.492341	-0.200123	1.39147	2.69982e-31	FALSE	FALSE
ADCY3	rs4077678	ADCY3	ENSG00000138031.14	Nerve_Tibial	1233	5.09236e-27	5.55857e-20	2.22044e-08	0.241614	0.758386	0.758386	TRUE	rs73920633	0.04378	0.966	20769	0.00322194	2.01619	0.925456	0.582819	0.025848	0.966	532	0.0286156	2.22849	0.440179	0.80293	1.38575	2.68443e-31	FALSE	FALSE
ADCY3	rs4077678	ADCY3	ENSG00000138031.14	Nerve_Tibial	1233	5.09236e-27	5.55857e-20	2.22044e-08	0.241614	0.758386	0.758386	TRUE	rs34294368	0.02078	0.3531	21257	0.000452639	2.31196	0.988811	0.396274	0.0329867	0.3531	532	0.00411456	2.13225	0.845402	0.988334	1.38461	2.68137e-31	FALSE	FALSE
ADCY3	rs4077678	ADCY3	ENSG00000138031.14	Nerve_Tibial	1233	5.09236e-27	5.55857e-20	2.22044e-08	0.241614	0.758386	0.758386	TRUE	rs6714706	0.01093	0.8319	21303	0.00073775	2.54493	0.98189	1.17403	0.125475	0.8319	532	0.00672078	1.53219	0.77	0.168993	1.34303	2.57216e-31	FALSE	FALSE
ADCY3	rs4077678	ADCY3	ENSG00000138031.14	Nerve_Tibial	1233	5.09236e-27	5.55857e-20	2.22044e-08	0.241614	0.758386	0.758386	TRUE	rs6744149	0.0104	0.8128	21300	0.00067814	2.56224	0.983329	1.18076	0.125475	0.8128	532	0.00617688	1.53219	0.784604	0.153334	1.3341	2.5493e-31	FALSE	FALSE
ADCY3	rs4077678	ADCY3	ENSG00000138031.14	Nerve_Tibial	1233	5.09236e-27	5.55857e-20	2.22044e-08	0.241614	0.758386	0.758386	TRUE	rs11695038	0.03946	0.0175	18998	0.00672837	2.05936	0.856011	0.846142	0.0343275	0.0175	532	0.0546623	2.1162	0.291593	0.480555	1.3267	2.5305e-31	FALSE	FALSE
ADCY3	rs4077678	ADCY3	ENSG00000138031.14	Nerve_Tibial	1233	5.09236e-27	5.55857e-20	2.22044e-08	0.241614	0.758386	0.758386	TRUE	rs7593743	0.04574	0.034	20769	0.00322194	1.99778	0.925456	0.548631	0.0291028	0.034	532	0.0286156	2.18209	0.440179	0.757892	1.30652	2.47996e-31	FALSE	FALSE
ADCY3	rs4077678	ADCY3	ENSG00000138031.14	Nerve_Tibial	1233	5.09236e-27	5.55857e-20	2.22044e-08	0.241614	0.758386	0.758386	TRUE	rs1550384	0.1129	0.3398	21254	0.000460945	1.58529	0.988608	-0.995147	0.00577829	0.3398	532	0.00418947	2.7601	0.843029	2.28532	1.29018	2.43975e-31	FALSE	FALSE
ADCY3	rs4077678	ADCY3	ENSG00000138031.14	Nerve_Tibial	1233	5.09236e-27	5.55857e-20	2.22044e-08	0.241614	0.758386	0.758386	TRUE	rs1058064	0.07578	0.5729	21256	0.00042257	1.77571	0.989546	-0.720295	0.0084407	0.5729	532	0.00384105	2.63391	0.85418	2.00025	1.27995	2.41493e-31	FALSE	FALSE
ADCY3	rs4077678	ADCY3	ENSG00000138031.14	Nerve_Tibial	1233	5.09236e-27	5.55857e-20	2.22044e-08	0.241614	0.758386	0.758386	TRUE	rs6749438	0.03448	0.0343	20769	0.00319475	2.11441	0.926038	0.767935	0.0577586	0.0343	532	0.0283741	1.89753	0.442268	0.504278	1.27221	2.39632e-31	FALSE	FALSE
ADCY3	rs4077678	ADCY3	ENSG00000138031.14	Nerve_Tibial	1233	5.09236e-27	5.55857e-20	2.22044e-08	0.241614	0.758386	0.758386	TRUE	rs55699354	0.04328	0.982	18998	0.00654481	2.021	0.859387	0.774182	0.0343275	0.982	532	0.0531709	2.1162	0.29734	0.48935	1.26353	2.3756e-31	FALSE	FALSE
ADCY3	rs4077678	ADCY3	ENSG00000138031.14	Nerve_Tibial	1233	5.09236e-27	5.55857e-20	2.22044e-08	0.241614	0.758386	0.758386	TRUE	rs77917279	0.174	0.9783	15238	0.00679405	1.35946	0.85481	-0.174951	0.00189337	0.9783	532	0.0442717	3.10647	0.336969	1.42043	1.24548	2.33311e-31	FALSE	FALSE
ADCY3	rs4077678	ADCY3	ENSG00000138031.14	Nerve_Tibial	1233	5.09236e-27	5.55857e-20	2.22044e-08	0.241614	0.758386	0.758386	TRUE	rs115566076	0.1784	0.9784	15238	0.00682481	1.3457	0.854248	-0.189445	0.00189337	0.9784	532	0.0444722	3.10647	0.335961	1.41633	1.22688	2.29011e-31	FALSE	FALSE
ADCY3	rs4077678	ADCY3	ENSG00000138031.14	Nerve_Tibial	1233	5.09236e-27	5.55857e-20	2.22044e-08	0.241614	0.758386	0.758386	TRUE	rs12619015	0.05887	0.9573	19435	0.00276648	1.88916	0.935312	0.299946	0.0260407	0.9573	532	0.0229923	2.2256	0.494589	0.883736	1.18368	2.19329e-31	FALSE	FALSE
ADCY3	rs4077678	ADCY3	ENSG00000138031.14	Nerve_Tibial	1233	5.09236e-27	5.55857e-20	2.22044e-08	0.241614	0.758386	0.758386	TRUE	rs3198665	0.08912	0.4318	21256	0.000421428	1.70006	0.989574	-0.851701	0.0084407	0.4318	532	0.00383067	2.63391	0.854517	2.00026	1.14856	2.11759e-31	FALSE	FALSE
ADCY3	rs4077678	ADCY3	ENSG00000138031.14	Nerve_Tibial	1233	5.09236e-27	5.55857e-20	2.22044e-08	0.241614	0.758386	0.758386	TRUE	rs34083692	0.05492	0.9738	20187	0.00426723	1.91951	0.903603	0.495028	0.0306974	0.9738	532	0.0368373	2.16097	0.379188	0.647004	1.14203	2.10382e-31	FALSE	FALSE
ADCY3	rs4077678	ADCY3	ENSG00000138031.14	Nerve_Tibial	1233	5.09236e-27	5.55857e-20	2.22044e-08	0.241614	0.758386	0.758386	TRUE	rs144992904	0.1796	0.0274	15418	0.00534904	1.34199	0.882047	-0.274483	0.00350296	0.0274	532	0.0352674	2.91976	0.389493	1.41349	1.139	2.09745e-31	FALSE	FALSE
ADCY3	rs4077678	ADCY3	ENSG00000138031.14	Nerve_Tibial	1233	5.09236e-27	5.55857e-20	2.22044e-08	0.241614	0.758386	0.758386	TRUE	rs55774447	0.1783	0.074	21145	0.00151683	1.34601	0.963465	-0.781964	0.00552341	0.074	532	0.0137156	2.77481	0.621279	1.90631	1.12435	2.06693e-31	FALSE	FALSE
ADCY3	rs4077678	ADCY3	ENSG00000138031.14	Nerve_Tibial	1233	5.09236e-27	5.55857e-20	2.22044e-08	0.241614	0.758386	0.758386	TRUE	rs184331908	0.04495	0.9766	15940	0.00603348	2.00512	0.868933	0.730756	0.072012	0.9766	532	0.0411269	1.79904	0.353624	0.354075	1.08483	1.98685e-31	FALSE	FALSE
ADCY3	rs4077678	ADCY3	ENSG00000138031.14	Nerve_Tibial	1233	5.09236e-27	5.55857e-20	2.22044e-08	0.241614	0.758386	0.758386	TRUE	rs13395267	0.04324	0.0343	20769	0.00319475	2.02138	0.926038	0.589789	0.0634456	0.0343	532	0.0283741	1.85606	0.442268	0.469856	1.05964	1.93743e-31	FALSE	FALSE
ADCY3	rs4077678	ADCY3	ENSG00000138031.14	Nerve_Tibial	1233	5.09236e-27	5.55857e-20	2.22044e-08	0.241614	0.758386	0.758386	TRUE	rs3198667	0.102	0.4068	21258	0.000428434	1.63523	0.989403	-0.950749	0.0084407	0.4068	532	0.00389472	2.63391	0.852443	2.00014	1.04939	1.91767e-31	FALSE	FALSE
ADCY3	rs4077678	ADCY3	ENSG00000138031.14	Nerve_Tibial	1233	5.09236e-27	5.55857e-20	2.22044e-08	0.241614	0.758386	0.758386	TRUE	rs7588104	0.04396	0.0346	20769	0.00316803	2.01447	0.926612	0.574145	0.0634456	0.0346	532	0.0281368	1.85606	0.444341	0.471564	1.04571	1.91062e-31	FALSE	FALSE
ADCY3	rs4077678	ADCY3	ENSG00000138031.14	Nerve_Tibial	1233	5.09236e-27	5.55857e-20	2.22044e-08	0.241614	0.758386	0.758386	TRUE	rs6730066	0.01657	0.8487	21309	0.000803216	2.39611	0.980315	0.850222	0.126709	0.8487	532	0.00731923	1.52721	0.754547	0.177616	1.02784	1.87678e-31	FALSE	FALSE
ADCY3	rs4077678	ADCY3	ENSG00000138031.14	Nerve_Tibial	1233	5.09236e-27	5.55857e-20	2.22044e-08	0.241614	0.758386	0.758386	TRUE	rs4665733	0.01704	0.591	21256	0.000427756	2.38584	0.989419	0.541651	0.0692991	0.591	532	0.00388819	1.81646	0.852654	0.449199	0.99085	1.80863e-31	FALSE	FALSE
ADCY3	rs4077678	ADCY3	ENSG00000138031.14	Nerve_Tibial	1233	5.09236e-27	5.55857e-20	2.22044e-08	0.241614	0.758386	0.758386	TRUE	rs78720259	0.5007	0.0701	20822	0.00161924	0.673389	0.961094	-1.4054	0.00216347	0.0701	532	0.014418	3.06682	0.609459	2.39599	0.990597	1.80817e-31	FALSE	FALSE
ADCY3	rs4077678	ADCY3	ENSG00000138031.14	Nerve_Tibial	1233	5.09236e-27	5.55857e-20	2.22044e-08	0.241614	0.758386	0.758386	TRUE	rs113411679	0.03215	0.0359	20768	0.00305758	2.14254	0.928989	0.809794	0.148295	0.0359	532	0.0271545	1.44558	0.453131	0.171681	0.981476	1.79175e-31	FALSE	FALSE
ADCY3	rs4077678	ADCY3	ENSG00000138031.14	Nerve_Tibial	1233	5.09236e-27	5.55857e-20	2.22044e-08	0.241614	0.758386	0.758386	TRUE	rs7592588	0.08563	0.9665	20769	0.00326833	1.71891	0.924464	0.0741702	0.0194942	0.9665	532	0.0290276	2.33594	0.436659	0.904408	0.978578	1.78657e-31	FALSE	FALSE
ADCY3	rs4077678	ADCY3	ENSG00000138031.14	Nerve_Tibial	1233	5.09236e-27	5.55857e-20	2.22044e-08	0.241614	0.758386	0.758386	TRUE	rs59181424	0.07231	0.1082	21308	0.00106893	1.79716	0.973972	-0.251432	0.0224481	0.1082	532	0.00974011	2.2827	0.697889	1.21977	0.968337	1.76837e-31	FALSE	FALSE
ADCY3	rs4077678	ADCY3	ENSG00000138031.14	Nerve_Tibial	1233	5.09236e-27	5.55857e-20	2.22044e-08	0.241614	0.758386	0.758386	TRUE	rs6749437	0.03218	0.0362	20768	0.00303318	2.14217	0.929515	0.806538	0.157507	0.0362	532	0.0269378	1.41351	0.455117	0.15107	0.957608	1.7495e-31	FALSE	FALSE
ADCY3	rs4077678	ADCY3	ENSG00000138031.14	Nerve_Tibial	1233	5.09236e-27	5.55857e-20	2.22044e-08	0.241614	0.758386	0.758386	TRUE	rs111554312	0.04816	0.0343	20769	0.00319475	1.97595	0.926038	0.505704	0.0671012	0.0343	532	0.0283741	1.831	0.442268	0.449424	0.955128	1.74516e-31	FALSE	FALSE
ADCY3	rs4077678	ADCY3	ENSG00000138031.14	Nerve_Tibial	1233	5.09236e-27	5.55857e-20	2.22044e-08	0.241614	0.758386	0.758386	TRUE	rs142848890	0.02502	0.0496	20111	0.00231829	2.24109	0.945218	0.921483	0.214825	0.0496	532	0.0199375	1.24041	0.530192	0.0301635	0.951647	1.7391e-31	FALSE	FALSE
ADCY3	rs4077678	ADCY3	ENSG00000138031.14	Nerve_Tibial	1233	5.09236e-27	5.55857e-20	2.22044e-08	0.241614	0.758386	0.758386	TRUE	rs56371976	0.1089	0.9411	20854	0.00190129	1.60316	0.954625	-0.319646	0.0149901	0.9411	532	0.0169554	2.43262	0.570265	1.26501	0.945369	1.72821e-31	FALSE	FALSE
ADCY3	rs4077678	ADCY3	ENSG00000138031.14	Nerve_Tibial	1233	5.09236e-27	5.55857e-20	2.22044e-08	0.241614	0.758386	0.758386	TRUE	rs55771305	0.09879	0.9696	19490	0.0038257	1.65075	0.912707	0.024309	0.0166347	0.9696	532	0.0318854	2.39468	0.413714	0.91925	0.943559	1.72509e-31	FALSE	FALSE
ADCY3	rs4077678	ADCY3	ENSG00000138031.14	Nerve_Tibial	1233	5.09236e-27	5.55857e-20	2.22044e-08	0.241614	0.758386	0.758386	TRUE	rs11125802	0.1216	0.4058	21258	0.000428767	1.54809	0.989395	-1.0876	0.0084407	0.4058	532	0.00389775	2.63391	0.852345	2.00013	0.912529	1.67238e-31	FALSE	FALSE
ADCY3	rs4077678	ADCY3	ENSG00000138031.14	Nerve_Tibial	1233	5.09236e-27	5.55857e-20	2.22044e-08	0.241614	0.758386	0.758386	TRUE	rs1003064	0.1254	0.5942	21258	0.000428767	1.5325	0.989395	-1.11137	0.0084407	0.5942	532	0.00389775	2.63391	0.852345	2.00013	0.888761	1.6331e-31	FALSE	FALSE
ADCY3	rs4077678	ADCY3	ENSG00000138031.14	Nerve_Tibial	1233	5.09236e-27	5.55857e-20	2.22044e-08	0.241614	0.758386	0.758386	TRUE	rs4665273	0.1491	0.4059	20902	0.000436036	1.44272	0.989217	-1.23538	0.00733212	0.4059	532	0.00389744	2.68137	0.852355	2.10764	0.872256	1.60637e-31	FALSE	FALSE
ADCY3	rs4077678	ADCY3	ENSG00000138031.14	Nerve_Tibial	1233	5.09236e-27	5.55857e-20	2.22044e-08	0.241614	0.758386	0.758386	TRUE	rs114737456	0.06115	0.9568	20292	0.00262035	1.87241	0.938519	0.250672	0.0491184	0.9568	532	0.0227381	1.96756	0.497369	0.618783	0.869455	1.60188e-31	FALSE	FALSE
ADCY3	rs4077678	ADCY3	ENSG00000138031.14	Nerve_Tibial	1233	5.09236e-27	5.55857e-20	2.22044e-08	0.241614	0.758386	0.758386	TRUE	rs11884570	0.236	0.0229	15238	0.00644594	1.18504	0.861216	-0.382704	0.00373866	0.0229	532	0.0420033	2.89941	0.348819	1.2517	0.869	1.60115e-31	FALSE	FALSE
ADCY3	rs4077678	ADCY3	ENSG00000138031.14	Nerve_Tibial	1233	5.09236e-27	5.55857e-20	2.22044e-08	0.241614	0.758386	0.758386	TRUE	rs76936547	0.3167	0.0591	21090	0.00187405	1.00126	0.955246	-1.07445	0.00410986	0.0591	532	0.0169016	2.8696	0.571043	1.92796	0.853511	1.57654e-31	FALSE	FALSE
ADCY3	rs4077678	ADCY3	ENSG00000138031.14	Nerve_Tibial	1233	5.09236e-27	5.55857e-20	2.22044e-08	0.241614	0.758386	0.758386	TRUE	rs6732140	0.1245	0.0293	16182	0.00477533	1.53616	0.893349	-0.0650446	0.0161134	0.0293	532	0.033045	2.40634	0.405077	0.913129	0.848084	1.568e-31	FALSE	FALSE
ADCY3	rs4077678	ADCY3	ENSG00000138031.14	Nerve_Tibial	1233	5.09236e-27	5.55857e-20	2.22044e-08	0.241614	0.758386	0.758386	TRUE	rs11125876	0.02139	0.8335	21304	0.000743374	2.30103	0.981755	0.597141	0.109941	0.8335	532	0.00677234	1.59846	0.768644	0.250071	0.847211	1.56664e-31	FALSE	FALSE
ADCY3	rs4077678	ADCY3	ENSG00000138031.14	Nerve_Tibial	1233	5.09236e-27	5.55857e-20	2.22044e-08	0.241614	0.758386	0.758386	TRUE	rs41289506	0.06798	0.9766	13666	0.00703744	1.82514	0.850386	0.466526	0.0677209	0.9766	532	0.0411269	1.82686	0.353624	0.371908	0.838434	1.55295e-31	FALSE	FALSE
ADCY3	rs4077678	ADCY3	ENSG00000138031.14	Nerve_Tibial	1233	5.09236e-27	5.55857e-20	2.22044e-08	0.241614	0.758386	0.758386	TRUE	rs11125875	0.0218	0.8343	21304	0.000746247	2.29383	0.981685	0.582625	0.109941	0.8343	532	0.00679851	1.59846	0.767957	0.250675	0.8333	1.54499e-31	FALSE	FALSE
ADCY3	rs4077678	ADCY3	ENSG00000138031.14	Nerve_Tibial	1233	5.09236e-27	5.55857e-20	2.22044e-08	0.241614	0.758386	0.758386	TRUE	rs12999951	0.05444	0.023	12202	0.00801558	1.92332	0.833063	0.645746	0.13113	0.023	532	0.041825	1.50966	0.349786	0.183368	0.829113	1.53854e-31	FALSE	FALSE
ADCY3	rs4077678	ADCY3	ENSG00000138031.14	Nerve_Tibial	1233	5.09236e-27	5.55857e-20	2.22044e-08	0.241614	0.758386	0.758386	TRUE	rs78106640	0.2634	0.0226	15238	0.0065295	1.11839	0.85967	-0.444241	0.00350296	0.0226	532	0.0425478	2.91976	0.345899	1.26215	0.817911	1.5214e-31	FALSE	FALSE
ADCY3	rs4077678	ADCY3	ENSG00000138031.14	Nerve_Tibial	1233	5.09236e-27	5.55857e-20	2.22044e-08	0.241614	0.758386	0.758386	TRUE	rs144475939	0.06499	0.0462	20464	0.00243724	1.84533	0.942568	0.176252	0.0483904	0.0462	532	0.0213284	1.97392	0.513365	0.640011	0.816263	1.51889e-31	FALSE	FALSE
ADCY3	rs4077678	ADCY3	ENSG00000138031.14	Nerve_Tibial	1233	5.09236e-27	5.55857e-20	2.22044e-08	0.241614	0.758386	0.758386	TRUE	rs12468253	0.1337	0.7884	21280	0.000619091	1.49967	0.984759	-0.984505	0.0108745	0.7884	532	0.00563373	2.54671	0.799752	1.78938	0.804876	1.5017e-31	FALSE	FALSE
ADCY3	rs4077678	ADCY3	ENSG00000138031.14	Nerve_Tibial	1233	5.09236e-27	5.55857e-20	2.22044e-08	0.241614	0.758386	0.758386	TRUE	rs80119897	0.2712	0.0225	15238	0.00655785	1.1003	0.859146	-0.459946	0.00350296	0.0225	532	0.0427326	2.91976	0.34492	1.25873	0.798779	1.49257e-31	FALSE	FALSE
ADCY3	rs4077678	ADCY3	ENSG00000138031.14	Nerve_Tibial	1233	5.09236e-27	5.55857e-20	2.22044e-08	0.241614	0.758386	0.758386	TRUE	rs11125912	0.02723	0.0496	20111	0.00231829	2.2082	0.945218	0.852325	0.278064	0.0496	532	0.0199375	1.08468	0.530192	-0.0658226	0.786502	1.47436e-31	FALSE	FALSE
ADCY3	rs4077678	ADCY3	ENSG00000138031.14	Nerve_Tibial	1233	5.09236e-27	5.55857e-20	2.22044e-08	0.241614	0.758386	0.758386	TRUE	rs12473083	0.1196	0.013	13347	0.0128335	1.55645	0.757096	0.209508	0.0144833	0.013	532	0.0732484	2.44505	0.234991	0.568485	0.777992	1.46186e-31	FALSE	FALSE
ADCY3	rs4077678	ADCY3	ENSG00000138031.14	Nerve_Tibial	1233	5.09236e-27	5.55857e-20	2.22044e-08	0.241614	0.758386	0.758386	TRUE	rs76718705	0.2464	0.0219	15238	0.00673338	1.15914	0.855919	-0.393684	0.0044976	0.0219	532	0.0438764	2.84097	0.338976	1.16098	0.767293	1.44631e-31	FALSE	FALSE
ADCY3	rs4077678	ADCY3	ENSG00000138031.14	Nerve_Tibial	1233	5.09236e-27	5.55857e-20	2.22044e-08	0.241614	0.758386	0.758386	TRUE	rs79108850	0.2464	0.0219	15238	0.00673338	1.15914	0.855919	-0.393684	0.0044976	0.0219	532	0.0438764	2.84097	0.338976	1.16098	0.767293	1.44631e-31	FALSE	FALSE
ADCY3	rs4077678	ADCY3	ENSG00000138031.14	Nerve_Tibial	1233	5.09236e-27	5.55857e-20	2.22044e-08	0.241614	0.758386	0.758386	TRUE	rs1077640	0.2685	0.0226	15238	0.0065295	1.10652	0.85967	-0.455591	0.00397728	0.0226	532	0.0425478	2.87996	0.345899	1.22222	0.766634	1.44535e-31	FALSE	FALSE
ADCY3	rs4077678	ADCY3	ENSG00000138031.14	Nerve_Tibial	1233	5.09236e-27	5.55857e-20	2.22044e-08	0.241614	0.758386	0.758386	TRUE	rs1077642	0.2689	0.9774	15238	0.0065295	1.1056	0.85967	-0.45647	0.00397728	0.9774	532	0.0425478	2.87996	0.345899	1.22222	0.765755	1.44408e-31	FALSE	FALSE
ADCY3	rs4077678	ADCY3	ENSG00000138031.14	Nerve_Tibial	1233	5.09236e-27	5.55857e-20	2.22044e-08	0.241614	0.758386	0.758386	TRUE	rs4076813	0.2694	0.0226	15238	0.0065295	1.10445	0.85967	-0.457566	0.00397728	0.0226	532	0.0425478	2.87996	0.345899	1.22222	0.764659	1.4425e-31	FALSE	FALSE
ADCY3	rs4077678	ADCY3	ENSG00000138031.14	Nerve_Tibial	1233	5.09236e-27	5.55857e-20	2.22044e-08	0.241614	0.758386	0.758386	TRUE	rs114793284	0.2708	0.0226	15238	0.0065295	1.10122	0.85967	-0.460622	0.00397728	0.0226	532	0.0425478	2.87996	0.345899	1.22222	0.761603	1.4381e-31	FALSE	FALSE
ADCY3	rs4077678	ADCY3	ENSG00000138031.14	Nerve_Tibial	1233	5.09236e-27	5.55857e-20	2.22044e-08	0.241614	0.758386	0.758386	TRUE	rs144844953	0.2929	0.9776	15238	0.00658645	1.05178	0.858619	-0.503227	0.00350296	0.9776	532	0.042919	2.91976	0.343937	1.25529	0.75206	1.42444e-31	FALSE	FALSE
ADCY3	rs4077678	ADCY3	ENSG00000138031.14	Nerve_Tibial	1233	5.09236e-27	5.55857e-20	2.22044e-08	0.241614	0.758386	0.758386	TRUE	rs71439150	0.07695	0.0262	13666	0.00630342	1.76866	0.863867	0.3541	0.0677209	0.0262	532	0.0368373	1.82686	0.379188	0.394391	0.748491	1.41937e-31	FALSE	FALSE
ADCY3	rs4077678	ADCY3	ENSG00000138031.14	Nerve_Tibial	1233	5.09236e-27	5.55857e-20	2.22044e-08	0.241614	0.758386	0.758386	TRUE	rs6721847	0.09536	0.8929	21207	0.00108372	1.66778	0.973622	-0.463552	0.0227802	0.8929	532	0.00982802	2.2771	0.695991	1.20907	0.745521	1.41516e-31	FALSE	FALSE
ADCY3	rs4077678	ADCY3	ENSG00000138031.14	Nerve_Tibial	1233	5.09236e-27	5.55857e-20	2.22044e-08	0.241614	0.758386	0.758386	TRUE	rs116786174	0.281	0.0227	15238	0.0065014	1.07808	0.860189	-0.483856	0.00397728	0.0227	532	0.0423647	2.87996	0.346876	1.22553	0.741671	1.40972e-31	FALSE	FALSE
ADCY3	rs4077678	ADCY3	ENSG00000138031.14	Nerve_Tibial	1233	5.09236e-27	5.55857e-20	2.22044e-08	0.241614	0.758386	0.758386	TRUE	rs144097208	0.2839	0.0227	15238	0.0065014	1.0716	0.860189	-0.489844	0.00397728	0.0227	532	0.0423647	2.87996	0.346876	1.22553	0.735683	1.4013e-31	FALSE	FALSE
ADCY3	rs4077678	ADCY3	ENSG00000138031.14	Nerve_Tibial	1233	5.09236e-27	5.55857e-20	2.22044e-08	0.241614	0.758386	0.758386	TRUE	rs62140606	0.1631	0.9429	20884	0.00195467	1.39472	0.95341	-0.605876	0.0125457	0.9429	532	0.0174565	2.49641	0.563113	1.34064	0.734763	1.40001e-31	FALSE	FALSE
ADCY3	rs4077678	ADCY3	ENSG00000138031.14	Nerve_Tibial	1233	5.09236e-27	5.55857e-20	2.22044e-08	0.241614	0.758386	0.758386	TRUE	rs115112830	0.2849	0.9773	15238	0.0065014	1.06938	0.860189	-0.491891	0.00397728	0.9773	532	0.0423647	2.87996	0.346876	1.22553	0.733636	1.39844e-31	FALSE	FALSE
ADCY3	rs4077678	ADCY3	ENSG00000138031.14	Nerve_Tibial	1233	5.09236e-27	5.55857e-20	2.22044e-08	0.241614	0.758386	0.758386	TRUE	rs55634124	0.1452	0.0588	20955	0.00189514	1.4567	0.954765	-0.534949	0.0149901	0.0588	532	0.0169824	2.43262	0.569874	1.26431	0.729365	1.39248e-31	FALSE	FALSE
ADCY3	rs4077678	ADCY3	ENSG00000138031.14	Nerve_Tibial	1233	5.09236e-27	5.55857e-20	2.22044e-08	0.241614	0.758386	0.758386	TRUE	rs56265986	0.1502	0.0587	20955	0.00189817	1.43883	0.954696	-0.558962	0.0149901	0.0587	532	0.0170095	2.43262	0.569483	1.26361	0.704649	1.35848e-31	FALSE	FALSE
ADCY3	rs4077678	ADCY3	ENSG00000138031.14	Nerve_Tibial	1233	5.09236e-27	5.55857e-20	2.22044e-08	0.241614	0.758386	0.758386	TRUE	rs187666486	0.1533	0.0452	20765	0.00245248	1.42797	0.94223	-0.46499	0.014446	0.0452	532	0.0217775	2.44598	0.508159	1.16531	0.700318	1.35261e-31	FALSE	FALSE
ADCY3	rs4077678	ADCY3	ENSG00000138031.14	Nerve_Tibial	1233	5.09236e-27	5.55857e-20	2.22044e-08	0.241614	0.758386	0.758386	TRUE	rs115192357	0.2678	0.0227	15238	0.0065014	1.10814	0.860189	-0.455584	0.00510613	0.0227	532	0.0423647	2.80026	0.346876	1.14701	0.691428	1.34064e-31	FALSE	FALSE
ADCY3	rs4077678	ADCY3	ENSG00000138031.14	Nerve_Tibial	1233	5.09236e-27	5.55857e-20	2.22044e-08	0.241614	0.758386	0.758386	TRUE	rs77543888	0.1563	0.0453	20765	0.00244732	1.41763	0.942344	-0.479737	0.014446	0.0453	532	0.0217317	2.44598	0.508685	1.16635	0.686611	1.3342e-31	FALSE	FALSE
ADCY3	rs4077678	ADCY3	ENSG00000138031.14	Nerve_Tibial	1233	5.09236e-27	5.55857e-20	2.22044e-08	0.241614	0.758386	0.758386	TRUE	rs72850841	0.04632	0.9657	20768	0.0031949	1.99247	0.926035	0.536059	0.157507	0.9657	532	0.0283741	1.41351	0.442268	0.149887	0.685947	1.33331e-31	FALSE	FALSE
ADCY3	rs4077678	ADCY3	ENSG00000138031.14	Nerve_Tibial	1233	5.09236e-27	5.55857e-20	2.22044e-08	0.241614	0.758386	0.758386	TRUE	rs6745073	0.04632	0.0344	20768	0.00318594	1.99247	0.926227	0.535141	0.157507	0.0344	532	0.0282945	1.41351	0.442961	0.149958	0.685098	1.33218e-31	FALSE	FALSE
ADCY3	rs4077678	ADCY3	ENSG00000138031.14	Nerve_Tibial	1233	5.09236e-27	5.55857e-20	2.22044e-08	0.241614	0.758386	0.758386	TRUE	rs6717100	0.4023	0.9081	20232	0.00130167	0.837521	0.968484	-1.38896	0.00517448	0.9081	532	0.0112618	2.79597	0.666433	2.05594	0.666979	1.30826e-31	FALSE	FALSE
ADCY3	rs4077678	ADCY3	ENSG00000138031.14	Nerve_Tibial	1233	5.09236e-27	5.55857e-20	2.22044e-08	0.241614	0.758386	0.758386	TRUE	rs4999510	0.04512	0.1073	21306	0.00107691	2.00353	0.973783	0.133782	0.0726196	0.1073	532	0.0098119	1.79521	0.696338	0.526157	0.659939	1.29908e-31	FALSE	FALSE
ADCY3	rs4077678	ADCY3	ENSG00000138031.14	Nerve_Tibial	1233	5.09236e-27	5.55857e-20	2.22044e-08	0.241614	0.758386	0.758386	TRUE	rs114286590	0.2834	0.9773	15238	0.0065014	1.07271	0.860189	-0.488817	0.00510613	0.9773	532	0.0423647	2.80026	0.346876	1.14701	0.658195	1.29682e-31	FALSE	FALSE
ADCY3	rs4077678	ADCY3	ENSG00000138031.14	Nerve_Tibial	1233	5.09236e-27	5.55857e-20	2.22044e-08	0.241614	0.758386	0.758386	TRUE	rs190391586	0.2844	0.0227	15238	0.0065014	1.07049	0.860189	-0.490869	0.00510613	0.0227	532	0.0423647	2.80026	0.346876	1.14701	0.656144	1.29416e-31	FALSE	FALSE
ADCY3	rs4077678	ADCY3	ENSG00000138031.14	Nerve_Tibial	1233	5.09236e-27	5.55857e-20	2.22044e-08	0.241614	0.758386	0.758386	TRUE	rs10169985	0.0431	0.0344	20768	0.00318594	2.02274	0.926227	0.591435	0.205676	0.0344	532	0.0282945	1.26555	0.442961	0.0621641	0.653599	1.29087e-31	FALSE	FALSE
ADCY3	rs4077678	ADCY3	ENSG00000138031.14	Nerve_Tibial	1233	5.09236e-27	5.55857e-20	2.22044e-08	0.241614	0.758386	0.758386	TRUE	rs511777	0.1222	0.073	19974	0.001626	1.5456	0.960938	-0.473511	0.0225829	0.073	532	0.0138885	2.28042	0.618327	1.12615	0.652639	1.28963e-31	FALSE	FALSE
ADCY3	rs4077678	ADCY3	ENSG00000138031.14	Nerve_Tibial	1233	5.09236e-27	5.55857e-20	2.22044e-08	0.241614	0.758386	0.758386	TRUE	rs17046717	0.2879	0.0226	15238	0.0065295	1.06274	0.85967	-0.496416	0.00510613	0.0226	532	0.0425478	2.80026	0.345899	1.14393	0.647515	1.28304e-31	FALSE	FALSE
ADCY3	rs4077678	ADCY3	ENSG00000138031.14	Nerve_Tibial	1233	5.09236e-27	5.55857e-20	2.22044e-08	0.241614	0.758386	0.758386	TRUE	rs62140585	0.1639	0.9375	21070	0.00178022	1.39207	0.957391	-0.650194	0.0149901	0.9375	532	0.0160401	2.43262	0.583808	1.28908	0.638881	1.27201e-31	FALSE	FALSE
ADCY3	rs4077678	ADCY3	ENSG00000138031.14	Nerve_Tibial	1233	5.09236e-27	5.55857e-20	2.22044e-08	0.241614	0.758386	0.758386	TRUE	rs13026288	0.02396	0.0483	20885	0.00228932	2.25777	0.945865	0.952647	0.67172	0.0483	532	0.0204461	0.423789	0.523912	-0.32403	0.628617	1.25902e-31	FALSE	FALSE
ADCY3	rs4077678	ADCY3	ENSG00000138031.14	Nerve_Tibial	1233	5.09236e-27	5.55857e-20	2.22044e-08	0.241614	0.758386	0.758386	TRUE	rs116486881	0.0756	0.0216	19557	0.00531761	1.77681	0.882659	0.32196	0.0847273	0.0216	532	0.0444722	1.72389	0.335961	0.294498	0.616458	1.24381e-31	FALSE	FALSE
ADCY3	rs4077678	ADCY3	ENSG00000138031.14	Nerve_Tibial	1233	5.09236e-27	5.55857e-20	2.22044e-08	0.241614	0.758386	0.758386	TRUE	rs1342553760	0.04372	0.0618	20970	0.00180762	2.01677	0.956763	0.375208	0.127792	0.0618	532	0.0162097	1.52287	0.58125	0.238755	0.613962	1.24071e-31	FALSE	FALSE
ADCY3	rs4077678	ADCY3	ENSG00000138031.14	Nerve_Tibial	1233	5.09236e-27	5.55857e-20	2.22044e-08	0.241614	0.758386	0.758386	TRUE	rs1541983	0.04372	0.0618	20970	0.00180762	2.01677	0.956763	0.375208	0.127792	0.0618	532	0.0162097	1.52287	0.58125	0.238755	0.613962	1.24071e-31	FALSE	FALSE
ADCY3	rs4077678	ADCY3	ENSG00000138031.14	Nerve_Tibial	1233	5.09236e-27	5.55857e-20	2.22044e-08	0.241614	0.758386	0.758386	TRUE	rs934611	0.4639	0.0917	20233	0.00130416	0.73244	0.968426	-1.46794	0.00517448	0.0917	532	0.0112839	2.79597	0.665997	2.05489	0.586952	1.20764e-31	FALSE	FALSE
ADCY3	rs4077678	ADCY3	ENSG00000138031.14	Nerve_Tibial	1233	5.09236e-27	5.55857e-20	2.22044e-08	0.241614	0.758386	0.758386	TRUE	rs59041483	0.0642	0.1086	21309	0.00106543	1.85079	0.974055	-0.157623	0.0505301	0.1086	532	0.00970858	1.95545	0.698572	0.735981	0.578358	1.19731e-31	FALSE	FALSE
ADCY3	rs4077678	ADCY3	ENSG00000138031.14	Nerve_Tibial	1233	5.09236e-27	5.55857e-20	2.22044e-08	0.241614	0.758386	0.758386	TRUE	rs7566051	0.2312	0.1077	20851	0.00109682	1.19727	0.973311	-1.11415	0.0104384	0.1077	532	0.00977984	2.56096	0.697029	1.68868	0.574521	1.19273e-31	FALSE	FALSE
ADCY3	rs4077678	ADCY3	ENSG00000138031.14	Nerve_Tibial	1233	5.09236e-27	5.55857e-20	2.22044e-08	0.241614	0.758386	0.758386	TRUE	rs78950366	0.06558	0.108	21308	0.00107067	1.84128	0.973931	-0.172531	0.0505301	0.108	532	0.00975595	1.95545	0.697546	0.735718	0.563187	1.17928e-31	FALSE	FALSE
ADCY3	rs4077678	ADCY3	ENSG00000138031.14	Nerve_Tibial	1233	5.09236e-27	5.55857e-20	2.22044e-08	0.241614	0.758386	0.758386	TRUE	rs79548295	0.1464	0.0947	21208	0.00120878	1.45237	0.970667	-0.740775	0.0190389	0.0947	532	0.0109627	2.34477	0.672391	1.29042	0.54964	1.16342e-31	FALSE	FALSE
ADCY3	rs4077678	ADCY3	ENSG00000138031.14	Nerve_Tibial	1233	5.09236e-27	5.55857e-20	2.22044e-08	0.241614	0.758386	0.758386	TRUE	rs2099505	0.4689	0.9083	21221	0.00124344	0.72427	0.969851	-1.49643	0.00552653	0.9083	532	0.0112839	2.77463	0.665997	2.0153	0.518873	1.12817e-31	FALSE	FALSE
ADCY3	rs4077678	ADCY3	ENSG00000138031.14	Nerve_Tibial	1233	5.09236e-27	5.55857e-20	2.22044e-08	0.241614	0.758386	0.758386	TRUE	rs150980929	0.1855	0.0334	19121	0.00356028	1.32401	0.918268	-0.447291	0.0170249	0.0334	532	0.0291115	2.38617	0.435949	0.954799	0.507508	1.11542e-31	FALSE	FALSE
ADCY3	rs4077678	ADCY3	ENSG00000138031.14	Nerve_Tibial	1233	5.09236e-27	5.55857e-20	2.22044e-08	0.241614	0.758386	0.758386	TRUE	rs4665723	0.5046	0.8533	21287	0.000824788	0.66727	0.979797	-1.73283	0.00517448	0.8533	532	0.00750804	2.79597	0.749799	2.238	0.505172	1.11281e-31	FALSE	FALSE
ADCY3	rs4077678	ADCY3	ENSG00000138031.14	Nerve_Tibial	1233	5.09236e-27	5.55857e-20	2.22044e-08	0.241614	0.758386	0.758386	TRUE	rs11125788	0.174	0.0362	20802	0.00302822	1.35946	0.929622	-0.467904	0.0189944	0.0362	532	0.0269378	2.34564	0.455117	0.948442	0.480537	1.08573e-31	FALSE	FALSE
ADCY3	rs4077678	ADCY3	ENSG00000138031.14	Nerve_Tibial	1233	5.09236e-27	5.55857e-20	2.22044e-08	0.241614	0.758386	0.758386	TRUE	rs12616487	0.03497	0.1544	21292	0.000790606	2.10871	0.980618	0.208523	0.108668	0.1544	532	0.00719857	1.60421	0.757612	0.266244	0.474767	1.07949e-31	FALSE	FALSE
ADCY3	rs4077678	ADCY3	ENSG00000138031.14	Nerve_Tibial	1233	5.09236e-27	5.55857e-20	2.22044e-08	0.241614	0.758386	0.758386	TRUE	rs12613915	0.03238	0.4059	21252	0.000428855	2.13969	0.989392	-0.00824061	0.066532	0.4059	532	0.00389744	1.83482	0.852355	0.478285	0.470044	1.0744e-31	FALSE	FALSE
ADCY3	rs4077678	ADCY3	ENSG00000138031.14	Nerve_Tibial	1233	5.09236e-27	5.55857e-20	2.22044e-08	0.241614	0.758386	0.758386	TRUE	rs115947964	0.2903	0.0227	15238	0.0065014	1.05746	0.860189	-0.502788	0.00897803	0.0227	532	0.0423647	2.61289	0.346876	0.971099	0.468311	1.07254e-31	FALSE	FALSE
ADCY3	rs4077678	ADCY3	ENSG00000138031.14	Nerve_Tibial	1233	5.09236e-27	5.55857e-20	2.22044e-08	0.241614	0.758386	0.758386	TRUE	rs114114378	0.09525	0.9744	13640	0.00645947	1.66833	0.860965	0.211659	0.10521	0.9744	532	0.0376774	1.6201	0.373894	0.256569	0.468228	1.07245e-31	FALSE	FALSE
ADCY3	rs4077678	ADCY3	ENSG00000138031.14	Nerve_Tibial	1233	5.09236e-27	5.55857e-20	2.22044e-08	0.241614	0.758386	0.758386	TRUE	rs13028672	0.2615	0.9065	21221	0.00122192	1.12285	0.970357	-1.14756	0.0111434	0.9065	532	0.0110887	2.53817	0.669869	1.60362	0.456057	1.05948e-31	FALSE	FALSE
ADCY3	rs4077678	ADCY3	ENSG00000138031.14	Nerve_Tibial	1233	5.09236e-27	5.55857e-20	2.22044e-08	0.241614	0.758386	0.758386	TRUE	rs10207393	0.2987	0.9773	15238	0.0065014	1.03923	0.860189	-0.519235	0.00897803	0.9773	532	0.0423647	2.61289	0.346876	0.971099	0.451864	1.05505e-31	FALSE	FALSE
ADCY3	rs4077678	ADCY3	ENSG00000138031.14	Nerve_Tibial	1233	5.09236e-27	5.55857e-20	2.22044e-08	0.241614	0.758386	0.758386	TRUE	rs79272567	0.1133	0.8928	21207	0.00108283	1.58353	0.973643	-0.597264	0.0305903	0.8928	532	0.00981995	2.16236	0.696164	1.03193	0.434668	1.03706e-31	FALSE	FALSE
ADCY3	rs4077678	ADCY3	ENSG00000138031.14	Nerve_Tibial	1233	5.09236e-27	5.55857e-20	2.22044e-08	0.241614	0.758386	0.758386	TRUE	rs13394814	0.3165	0.0231	15238	0.00639144	1.00168	0.862228	-0.558517	0.00868227	0.0231	532	0.0416482	2.62432	0.35075	0.991847	0.43333	1.03567e-31	FALSE	FALSE
ADCY3	rs4077678	ADCY3	ENSG00000138031.14	Nerve_Tibial	1233	5.09236e-27	5.55857e-20	2.22044e-08	0.241614	0.758386	0.758386	TRUE	rs10204266	0.07044	0.108	21207	0.00107577	1.80907	0.97381	-0.227677	0.0596117	0.108	532	0.00975595	1.88365	0.697546	0.639588	0.41191	1.01372e-31	FALSE	FALSE
ADCY3	rs4077678	ADCY3	ENSG00000138031.14	Nerve_Tibial	1233	5.09236e-27	5.55857e-20	2.22044e-08	0.241614	0.758386	0.758386	TRUE	rs113229713	0.1054	0.9649	19053	0.00340593	1.61922	0.921533	-0.0644679	0.0641836	0.9649	532	0.0277504	1.8509	0.447758	0.470089	0.405621	1.00737e-31	FALSE	FALSE
ADCY3	rs4077678	ADCY3	ENSG00000138031.14	Nerve_Tibial	1233	5.09236e-27	5.55857e-20	2.22044e-08	0.241614	0.758386	0.758386	TRUE	rs1975358	0.03147	0.8193	21297	0.000697058	2.15108	0.982872	0.240422	0.125475	0.8193	532	0.0063483	1.53219	0.779942	0.158569	0.398991	1.00071e-31	FALSE	FALSE
ADCY3	rs4077678	ADCY3	ENSG00000138031.14	Nerve_Tibial	1233	5.09236e-27	5.55857e-20	2.22044e-08	0.241614	0.758386	0.758386	TRUE	rs72849335	0.167	0.9663	20293	0.00332583	1.38191	0.923237	-0.401976	0.025848	0.9663	532	0.0288613	2.22849	0.438073	0.799578	0.397602	9.99322e-32	FALSE	FALSE
ADCY3	rs4077678	ADCY3	ENSG00000138031.14	Nerve_Tibial	1233	5.09236e-27	5.55857e-20	2.22044e-08	0.241614	0.758386	0.758386	TRUE	rs11895986	0.3482	0.9772	15238	0.00647355	0.938086	0.860705	-0.606867	0.00868227	0.9772	532	0.0421833	2.62432	0.347849	0.984086	0.377219	9.79159e-32	FALSE	FALSE
ADCY3	rs4077678	ADCY3	ENSG00000138031.14	Nerve_Tibial	1233	5.09236e-27	5.55857e-20	2.22044e-08	0.241614	0.758386	0.758386	TRUE	rs13409486	0.3022	0.0228	15238	0.00647355	1.03173	0.860705	-0.527486	0.0113322	0.0228	532	0.0421833	2.53228	0.347849	0.901545	0.374059	9.76069e-32	FALSE	FALSE
ADCY3	rs4077678	ADCY3	ENSG00000138031.14	Nerve_Tibial	1233	5.09236e-27	5.55857e-20	2.22044e-08	0.241614	0.758386	0.758386	TRUE	rs11885385	0.3042	0.0228	15238	0.00647355	1.02747	0.860705	-0.53126	0.0113322	0.0228	532	0.0421833	2.53228	0.347849	0.901545	0.370285	9.72393e-32	FALSE	FALSE
ADCY3	rs4077678	ADCY3	ENSG00000138031.14	Nerve_Tibial	1233	5.09236e-27	5.55857e-20	2.22044e-08	0.241614	0.758386	0.758386	TRUE	rs7602836	0.0622	0.0347	20768	0.00315938	1.86487	0.926797	0.304314	0.205676	0.0347	532	0.0280586	1.26555	0.445028	0.0619606	0.366274	9.68501e-32	FALSE	FALSE
ADCY3	rs4077678	ADCY3	ENSG00000138031.14	Nerve_Tibial	1233	5.09236e-27	5.55857e-20	2.22044e-08	0.241614	0.758386	0.758386	TRUE	rs11888690	0.3281	0.0227	15238	0.0065014	0.977948	0.860189	-0.572398	0.0113322	0.0227	532	0.0423647	2.53228	0.346876	0.89917	0.326773	9.30989e-32	FALSE	FALSE
ADCY3	rs4077678	ADCY3	ENSG00000138031.14	Nerve_Tibial	1233	5.09236e-27	5.55857e-20	2.22044e-08	0.241614	0.758386	0.758386	TRUE	rs114482669	0.03847	0.0403	19532	0.00290939	2.06981	0.932197	0.651247	0.960559	0.0403	532	0.0243006	0.0494521	0.480763	-0.327109	0.324138	9.2854e-32	FALSE	FALSE
ADCY3	rs4077678	ADCY3	ENSG00000138031.14	Nerve_Tibial	1233	5.09236e-27	5.55857e-20	2.22044e-08	0.241614	0.758386	0.758386	TRUE	rs75826267	0.1263	0.0245	15476	0.00594205	1.52886	0.870662	-0.00511933	0.0868751	0.0245	532	0.0393247	1.71212	0.363932	0.30718	0.302061	9.08265e-32	FALSE	FALSE
ADCY3	rs4077678	ADCY3	ENSG00000138031.14	Nerve_Tibial	1233	5.09236e-27	5.55857e-20	2.22044e-08	0.241614	0.758386	0.758386	TRUE	rs192377859	0.2209	0.0282	19474	0.0041182	1.22414	0.906655	-0.50641	0.0211543	0.0282	532	0.0342951	2.30522	0.396161	0.800383	0.293973	9.00948e-32	FALSE	FALSE
ADCY3	rs4077678	ADCY3	ENSG00000138031.14	Nerve_Tibial	1233	5.09236e-27	5.55857e-20	2.22044e-08	0.241614	0.758386	0.758386	TRUE	rs11125785	0.1216	0.5947	21256	0.000428976	1.54809	0.989389	-1.08737	0.0193623	0.5947	532	0.00389927	2.33848	0.852296	1.37412	0.286745	8.9446e-32	FALSE	FALSE
ADCY3	rs4077678	ADCY3	ENSG00000138031.14	Nerve_Tibial	1233	5.09236e-27	5.55857e-20	2.22044e-08	0.241614	0.758386	0.758386	TRUE	rs77391367	0.3818	0.0226	15419	0.00645285	0.874585	0.861088	-0.657636	0.00981816	0.0226	532	0.0425478	2.58217	0.345899	0.940911	0.283275	8.91362e-32	FALSE	FALSE
ADCY3	rs4077678	ADCY3	ENSG00000138031.14	Nerve_Tibial	1233	5.09236e-27	5.55857e-20	2.22044e-08	0.241614	0.758386	0.758386	TRUE	rs141180023	0.1569	0.0171	13693	0.00954959	1.41557	0.807272	-0.014411	0.072012	0.0171	532	0.0559182	1.79904	0.286923	0.295238	0.280827	8.89182e-32	FALSE	FALSE
ADCY3	rs4077678	ADCY3	ENSG00000138031.14	Nerve_Tibial	1233	5.09236e-27	5.55857e-20	2.22044e-08	0.241614	0.758386	0.758386	TRUE	rs137871379	0.05502	0.9614	19873	0.00298012	1.91872	0.930663	0.378721	0.340712	0.9614	532	0.025326	0.952759	0.470455	-0.104341	0.27438	8.83468e-32	FALSE	FALSE
ADCY3	rs4077678	ADCY3	ENSG00000138031.14	Nerve_Tibial	1233	5.09236e-27	5.55857e-20	2.22044e-08	0.241614	0.758386	0.758386	TRUE	rs62142312	0.05182	0.9546	20445	0.00248041	1.94463	0.94161	0.360074	0.310036	0.9546	532	0.0216861	1.01515	0.50921	-0.0934934	0.266581	8.76605e-32	FALSE	FALSE
ADCY3	rs4077678	ADCY3	ENSG00000138031.14	Nerve_Tibial	1233	5.09236e-27	5.55857e-20	2.22044e-08	0.241614	0.758386	0.758386	TRUE	rs7593430	0.2538	0.0934	21221	0.00122309	1.14117	0.97033	-1.12699	0.0160042	0.0934	532	0.0110993	2.40882	0.669657	1.389	0.262007	8.72604e-32	FALSE	FALSE
ADCY3	rs4077678	ADCY3	ENSG00000138031.14	Nerve_Tibial	1233	5.09236e-27	5.55857e-20	2.22044e-08	0.241614	0.758386	0.758386	TRUE	rs115732741	0.127	0.0184	17138	0.00710029	1.52604	0.849252	0.0427956	0.114493	0.0184	532	0.0520363	1.57832	0.301867	0.196315	0.23911	8.52851e-32	FALSE	FALSE
ADCY3	rs4077678	ADCY3	ENSG00000138031.14	Nerve_Tibial	1233	5.09236e-27	5.55857e-20	2.22044e-08	0.241614	0.758386	0.758386	TRUE	rs4665728	0.4319	0.0962	21217	0.0011914	0.785945	0.971077	-1.47163	0.0099688	0.0962	532	0.0108096	2.57691	0.67548	1.68005	0.208417	8.27072e-32	FALSE	FALSE
ADCY3	rs4077678	ADCY3	ENSG00000138031.14	Nerve_Tibial	1233	5.09236e-27	5.55857e-20	2.22044e-08	0.241614	0.758386	0.758386	TRUE	rs75696224	0.4458	0.9432	21171	0.00193774	0.762436	0.953795	-1.26011	0.00975956	0.9432	532	0.0175431	2.58423	0.561895	1.46359	0.203485	8.23003e-32	FALSE	FALSE
ADCY3	rs4077678	ADCY3	ENSG00000138031.14	Nerve_Tibial	1233	5.09236e-27	5.55857e-20	2.22044e-08	0.241614	0.758386	0.758386	TRUE	rs77872657	0.0612	0.0907	20995	0.00126928	1.87205	0.969244	-0.0424454	0.122932	0.0907	532	0.0113958	1.54258	0.6638	0.244752	0.202307	8.22034e-32	FALSE	FALSE
ADCY3	rs4077678	ADCY3	ENSG00000138031.14	Nerve_Tibial	1233	5.09236e-27	5.55857e-20	2.22044e-08	0.241614	0.758386	0.758386	TRUE	rs6757723	0.1382	0.0306	19349	0.00382918	1.48253	0.912634	-0.215891	0.0698167	0.0306	532	0.0316836	1.8131	0.415255	0.414249	0.198358	8.18795e-32	FALSE	FALSE
ADCY3	rs4077678	ADCY3	ENSG00000138031.14	Nerve_Tibial	1233	5.09236e-27	5.55857e-20	2.22044e-08	0.241614	0.758386	0.758386	TRUE	rs143773884	0.1391	0.0306	19349	0.00382918	1.47915	0.912634	-0.220455	0.0698167	0.0306	532	0.0316836	1.8131	0.415255	0.414249	0.193795	8.15067e-32	FALSE	FALSE
ADCY3	rs4077678	ADCY3	ENSG00000138031.14	Nerve_Tibial	1233	5.09236e-27	5.55857e-20	2.22044e-08	0.241614	0.758386	0.758386	TRUE	rs76056058	0.133	0.0961	21209	0.00119296	1.50238	0.97104	-0.675033	0.039734	0.0961	532	0.0108197	2.0565	0.675277	0.865551	0.190519	8.12401e-32	FALSE	FALSE
ADCY3	rs4077678	ADCY3	ENSG00000138031.14	Nerve_Tibial	1233	5.09236e-27	5.55857e-20	2.22044e-08	0.241614	0.758386	0.758386	TRUE	rs2119120	0.297	0.9065	20233	0.00128159	1.04289	0.968955	-1.20923	0.0160042	0.9065	532	0.0110887	2.40882	0.669869	1.3893	0.180063	8.03951e-32	FALSE	FALSE
ADCY3	rs4077678	ADCY3	ENSG00000138031.14	Nerve_Tibial	1233	5.09236e-27	5.55857e-20	2.22044e-08	0.241614	0.758386	0.758386	TRUE	rs6545699	0.2321	0.0948	21221	0.0012069	1.19497	0.970711	-1.07222	0.0209007	0.0948	532	0.0109523	2.30977	0.672599	1.23589	0.163676	7.90884e-32	FALSE	FALSE
ADCY3	rs4077678	ADCY3	ENSG00000138031.14	Nerve_Tibial	1233	5.09236e-27	5.55857e-20	2.22044e-08	0.241614	0.758386	0.758386	TRUE	rs4665742	0.03478	0.2286	21284	0.000585571	2.11091	0.985572	0.0765361	0.133563	0.2286	532	0.0053297	1.5002	0.808489	0.083386	0.159922	7.8792e-32	FALSE	FALSE
ADCY3	rs4077678	ADCY3	ENSG00000138031.14	Nerve_Tibial	1233	5.09236e-27	5.55857e-20	2.22044e-08	0.241614	0.758386	0.758386	TRUE	rs2289087	0.4967	0.0327	20132	0.00345138	0.679691	0.920569	-1.05379	0.00934211	0.0327	532	0.0297132	2.59927	0.430926	1.17384	0.120051	7.57123e-32	FALSE	FALSE
ADCY3	rs4077678	ADCY3	ENSG00000138031.14	Nerve_Tibial	1233	5.09236e-27	5.55857e-20	2.22044e-08	0.241614	0.758386	0.758386	TRUE	rs11125763	0.2528	0.0937	21221	0.00121958	1.14357	0.970413	-1.12567	0.0209007	0.0937	532	0.0110674	2.30977	0.670293	1.23325	0.107581	7.47741e-32	FALSE	FALSE
ADCY3	rs4077678	ADCY3	ENSG00000138031.14	Nerve_Tibial	1233	5.09236e-27	5.55857e-20	2.22044e-08	0.241614	0.758386	0.758386	TRUE	rs11125751	0.07209	0.8546	21297	0.000830506	1.79855	0.97966	-0.363083	0.080537	0.8546	532	0.00756364	1.74758	0.748412	0.452856	0.0897724	7.34542e-32	FALSE	FALSE
ADCY3	rs4077678	ADCY3	ENSG00000138031.14	Nerve_Tibial	1233	5.09236e-27	5.55857e-20	2.22044e-08	0.241614	0.758386	0.758386	TRUE	rs6739622	0.06268	0.8521	21293	0.000819017	1.86145	0.979935	-0.256655	0.104728	0.8521	532	0.00745761	1.62235	0.751061	0.293132	0.0364777	6.9642e-32	FALSE	FALSE
ADCY3	rs4077678	ADCY3	ENSG00000138031.14	Nerve_Tibial	1233	5.09236e-27	5.55857e-20	2.22044e-08	0.241614	0.758386	0.758386	TRUE	rs11125730	0.06638	0.1454	21297	0.000830506	1.83585	0.97966	-0.296681	0.100806	0.1454	532	0.00756364	1.64096	0.748412	0.31766	0.0209791	6.8571e-32	FALSE	FALSE
ADCY3	rs4077678	ADCY3	ENSG00000138031.14	Nerve_Tibial	1233	5.09236e-27	5.55857e-20	2.22044e-08	0.241614	0.758386	0.758386	TRUE	rs117138435	0.3171	0.0319	19822	0.0035903	1.00044	0.917635	-0.789083	0.0243961	0.0319	532	0.0304332	2.25083	0.425064	0.799992	0.0109093	6.78839e-32	FALSE	FALSE
ADCY3	rs4077678	ADCY3	ENSG00000138031.14	Nerve_Tibial	1233	5.09236e-27	5.55857e-20	2.22044e-08	0.241614	0.758386	0.758386	TRUE	rs72794119	0.4625	0.0418	20028	0.0027398	0.734736	0.935896	-1.12101	0.0144325	0.0418	532	0.0234653	2.44631	0.4895	1.12851	0.00750547	6.76533e-32	FALSE	FALSE
ADCY3	rs4077678	ADCY3	ENSG00000138031.14	Nerve_Tibial	1233	5.09236e-27	5.55857e-20	2.22044e-08	0.241614	0.758386	0.758386	TRUE	rs11125810	0.2942	0.1052	21307	0.00109578	1.04895	0.973336	-1.27674	0.0200257	0.1052	532	0.00998428	2.32587	0.692643	1.28361	0.00686931	6.76102e-32	FALSE	FALSE
ADCY3	rs4077678	ADCY3	ENSG00000138031.14	Nerve_Tibial	1233	5.09236e-27	5.55857e-20	2.22044e-08	0.241614	0.758386	0.758386	TRUE	rs1429951516	0.2942	0.1052	21307	0.00109578	1.04895	0.973336	-1.27674	0.0200257	0.1052	532	0.00998428	2.32587	0.692643	1.28361	0.00686931	6.76102e-32	FALSE	FALSE
ADCY3	rs4077678	ADCY3	ENSG00000138031.14	Nerve_Tibial	1233	5.09236e-27	5.55857e-20	2.22044e-08	0.241614	0.758386	0.758386	TRUE	rs55857736	0.5537	0.0856	20879	0.00134483	0.592225	0.967473	-1.54318	0.0118364	0.0856	532	0.0120074	2.51698	0.652034	1.53756	-0.00561513	6.67714e-32	FALSE	FALSE
ADCY3	rs4077678	ADCY3	ENSG00000138031.14	Nerve_Tibial	1233	5.09236e-27	5.55857e-20	2.22044e-08	0.241614	0.758386	0.758386	TRUE	rs3928467	0.27	0.0932	21222	0.00122539	1.10306	0.970276	-1.16761	0.0235991	0.0932	532	0.0111207	2.26359	0.669231	1.16135	-0.00625207	6.67289e-32	FALSE	FALSE
ADCY3	rs4077678	ADCY3	ENSG00000138031.14	Nerve_Tibial	1233	5.09236e-27	5.55857e-20	2.22044e-08	0.241614	0.758386	0.758386	TRUE	rs77978025	0.9872	0.0364	20696	0.00302764	0.0160431	0.929635	-1.32691	0.00766727	0.0364	532	0.0267954	2.66638	0.456432	1.31772	-0.00918839	6.65332e-32	FALSE	FALSE
ADCY3	rs4077678	ADCY3	ENSG00000138031.14	Nerve_Tibial	1233	5.09236e-27	5.55857e-20	2.22044e-08	0.241614	0.758386	0.758386	TRUE	rs78927940	0.9986	0.0364	20696	0.00302764	0.00175464	0.929635	-1.32703	0.00766727	0.0364	532	0.0267954	2.66638	0.456432	1.31772	-0.0093066	6.65254e-32	FALSE	FALSE
ADCY3	rs4077678	ADCY3	ENSG00000138031.14	Nerve_Tibial	1233	5.09236e-27	5.55857e-20	2.22044e-08	0.241614	0.758386	0.758386	TRUE	rs1028210170	0.2471	0.9059	20233	0.00127426	1.15742	0.969127	-1.0898	0.0280691	0.9059	532	0.0110253	2.19632	0.671136	1.06266	-0.0271391	6.53496e-32	FALSE	FALSE
ADCY3	rs4077678	ADCY3	ENSG00000138031.14	Nerve_Tibial	1233	5.09236e-27	5.55857e-20	2.22044e-08	0.241614	0.758386	0.758386	TRUE	rs6545697	0.2471	0.9059	20233	0.00127426	1.15742	0.969127	-1.0898	0.0280691	0.9059	532	0.0110253	2.19632	0.671136	1.06266	-0.0271391	6.53496e-32	FALSE	FALSE
ADCY3	rs4077678	ADCY3	ENSG00000138031.14	Nerve_Tibial	1233	5.09236e-27	5.55857e-20	2.22044e-08	0.241614	0.758386	0.758386	TRUE	rs56082276	0.6596	0.9125	21078	0.00130593	0.440465	0.968384	-1.63311	0.0109778	0.9125	532	0.0117711	2.5434	0.65653	1.58919	-0.0439216	6.4262e-32	FALSE	FALSE
ADCY3	rs4077678	ADCY3	ENSG00000138031.14	Nerve_Tibial	1233	5.09236e-27	5.55857e-20	2.22044e-08	0.241614	0.758386	0.758386	TRUE	rs114036970	0.2677	0.0187	13980	0.00856718	1.10837	0.823601	-0.36161	0.072012	0.0187	532	0.0512171	1.79904	0.305221	0.311851	-0.0497585	6.3888e-32	FALSE	FALSE
ADCY3	rs4077678	ADCY3	ENSG00000138031.14	Nerve_Tibial	1233	5.09236e-27	5.55857e-20	2.22044e-08	0.241614	0.758386	0.758386	TRUE	rs77331528	0.3001	0.028	18412	0.00438595	1.03622	0.901186	-0.673435	0.0358738	0.028	532	0.034533	2.09835	0.394509	0.617672	-0.0557629	6.35055e-32	FALSE	FALSE
ADCY3	rs4077678	ADCY3	ENSG00000138031.14	Nerve_Tibial	1233	5.09236e-27	5.55857e-20	2.22044e-08	0.241614	0.758386	0.758386	TRUE	rs62143000	0.1541	0.0247	17416	0.00523848	1.4252	0.884203	-0.179967	0.166259	0.0247	532	0.0390142	1.38432	0.365769	0.122801	-0.0571661	6.34165e-32	FALSE	FALSE
ADCY3	rs4077678	ADCY3	ENSG00000138031.14	Nerve_Tibial	1233	5.09236e-27	5.55857e-20	2.22044e-08	0.241614	0.758386	0.758386	TRUE	rs184424775	0.2636	0.02	18796	0.00596578	1.11792	0.870213	-0.477154	0.052551	0.02	532	0.0479515	1.93859	0.319369	0.407749	-0.0694054	6.2645e-32	FALSE	FALSE
ADCY3	rs4077678	ADCY3	ENSG00000138031.14	Nerve_Tibial	1233	5.09236e-27	5.55857e-20	2.22044e-08	0.241614	0.758386	0.758386	TRUE	rs1025781	0.07035	0.854	21294	0.000827791	1.80965	0.979725	-0.34496	0.11198	0.854	532	0.00753785	1.58936	0.749055	0.254816	-0.0901446	6.13592e-32	FALSE	FALSE
ADCY3	rs4077678	ADCY3	ENSG00000138031.14	Nerve_Tibial	1233	5.09236e-27	5.55857e-20	2.22044e-08	0.241614	0.758386	0.758386	TRUE	rs78863322	0.1801	0.9833	13085	0.0102285	1.34045	0.79636	-0.0802522	0.294893	0.9833	532	0.0572342	1.04745	0.282187	-0.0109728	-0.091225	6.1293e-32	FALSE	FALSE
ADCY3	rs4077678	ADCY3	ENSG00000138031.14	Nerve_Tibial	1233	5.09236e-27	5.55857e-20	2.22044e-08	0.241614	0.758386	0.758386	TRUE	rs115099489	0.4228	0.0331	20060	0.00342332	0.801573	0.921164	-0.974259	0.0203911	0.0331	532	0.0293663	2.31907	0.433808	0.88212	-0.0921397	6.12369e-32	FALSE	FALSE
ADCY3	rs4077678	ADCY3	ENSG00000138031.14	Nerve_Tibial	1233	5.09236e-27	5.55857e-20	2.22044e-08	0.241614	0.758386	0.758386	TRUE	rs2384039	0.07185	0.1671	21285	0.0007419	1.80007	0.98179	-0.412279	0.0979817	0.1671	532	0.00675288	1.65472	0.769155	0.320004	-0.0922753	6.12286e-32	FALSE	FALSE
ADCY3	rs4077678	ADCY3	ENSG00000138031.14	Nerve_Tibial	1233	5.09236e-27	5.55857e-20	2.22044e-08	0.241614	0.758386	0.758386	TRUE	rs754995767	0.07185	0.1671	21285	0.0007419	1.80007	0.98179	-0.412279	0.0979817	0.1671	532	0.00675288	1.65472	0.769155	0.320004	-0.0922753	6.12286e-32	FALSE	FALSE
ADCY3	rs4077678	ADCY3	ENSG00000138031.14	Nerve_Tibial	1233	5.09236e-27	5.55857e-20	2.22044e-08	0.241614	0.758386	0.758386	TRUE	rs76477706	0.1504	0.9832	12217	0.0108911	1.43812	0.785992	0.0419197	0.816752	0.9832	532	0.0568993	0.231725	0.283378	-0.158995	-0.117075	5.97288e-32	FALSE	FALSE
ADCY3	rs4077678	ADCY3	ENSG00000138031.14	Nerve_Tibial	1233	5.09236e-27	5.55857e-20	2.22044e-08	0.241614	0.758386	0.758386	TRUE	rs11890632	0.09681	0.1173	21311	0.000996033	1.66052	0.975704	-0.513559	0.0909804	0.1173	532	0.0090771	1.69025	0.712542	0.394506	-0.119053	5.96108e-32	FALSE	FALSE
ADCY3	rs4077678	ADCY3	ENSG00000138031.14	Nerve_Tibial	1233	5.09236e-27	5.55857e-20	2.22044e-08	0.241614	0.758386	0.758386	TRUE	rs6739575	0.3282	0.1241	21302	0.000949165	0.977746	0.976821	-1.41534	0.0209007	0.1241	532	0.00864634	2.30977	0.722396	1.28623	-0.129107	5.90145e-32	FALSE	FALSE
ADCY3	rs4077678	ADCY3	ENSG00000138031.14	Nerve_Tibial	1233	5.09236e-27	5.55857e-20	2.22044e-08	0.241614	0.758386	0.758386	TRUE	rs12468225	0.06753	0.8535	21294	0.000825449	1.82813	0.979781	-0.313323	0.12749	0.8535	532	0.00751653	1.52407	0.749587	0.17825	-0.135073	5.86635e-32	FALSE	FALSE
ADCY3	rs4077678	ADCY3	ENSG00000138031.14	Nerve_Tibial	1233	5.09236e-27	5.55857e-20	2.22044e-08	0.241614	0.758386	0.758386	TRUE	rs13417314	0.2158	0.029	17957	0.00434648	1.23777	0.901988	-0.470373	0.0867584	0.029	532	0.0333765	1.71275	0.402674	0.332979	-0.137394	5.85274e-32	FALSE	FALSE
ADCY3	rs4077678	ADCY3	ENSG00000138031.14	Nerve_Tibial	1233	5.09236e-27	5.55857e-20	2.22044e-08	0.241614	0.758386	0.758386	TRUE	rs1439963	0.2838	0.9041	21221	0.0011945	1.07182	0.971003	-1.21254	0.0277583	0.9041	532	0.0108399	2.20069	0.674868	1.07244	-0.140105	5.8369e-32	FALSE	FALSE
ADCY3	rs4077678	ADCY3	ENSG00000138031.14	Nerve_Tibial	1233	5.09236e-27	5.55857e-20	2.22044e-08	0.241614	0.758386	0.758386	TRUE	rs62143002	0.1781	0.9752	17178	0.00529018	1.34663	0.883194	-0.272824	0.166259	0.9752	532	0.0388609	1.38432	0.366683	0.122955	-0.149868	5.78019e-32	FALSE	FALSE
ADCY3	rs4077678	ADCY3	ENSG00000138031.14	Nerve_Tibial	1233	5.09236e-27	5.55857e-20	2.22044e-08	0.241614	0.758386	0.758386	TRUE	rs35213472	0.2297	0.966	19323	0.00346304	1.20113	0.920322	-0.600999	0.0698167	0.966	532	0.0286156	1.8131	0.440179	0.433437	-0.167562	5.67881e-32	FALSE	FALSE
ADCY3	rs4077678	ADCY3	ENSG00000138031.14	Nerve_Tibial	1233	5.09236e-27	5.55857e-20	2.22044e-08	0.241614	0.758386	0.758386	TRUE	rs10445939	0.7385	0.9707	20624	0.00374682	0.33384	0.914352	-1.1778	0.0123983	0.9707	532	0.033045	2.5006	0.405077	1.00681	-0.170991	5.65937e-32	FALSE	FALSE
ADCY3	rs4077678	ADCY3	ENSG00000138031.14	Nerve_Tibial	1233	5.09236e-27	5.55857e-20	2.22044e-08	0.241614	0.758386	0.758386	TRUE	rs11682130	0.0473	0.5585	20896	0.000426552	1.9836	0.989449	-0.32917	0.105699	0.5585	532	0.00381158	1.61783	0.855137	0.153125	-0.176045	5.63085e-32	FALSE	FALSE
ADCY3	rs4077678	ADCY3	ENSG00000138031.14	Nerve_Tibial	1233	5.09236e-27	5.55857e-20	2.22044e-08	0.241614	0.758386	0.758386	TRUE	rs112335074	0.08275	0.8509	21292	0.000813609	1.73495	0.980065	-0.482625	0.104214	0.8509	532	0.00740802	1.62476	0.752307	0.295203	-0.187422	5.56715e-32	FALSE	FALSE
ADCY3	rs4077678	ADCY3	ENSG00000138031.14	Nerve_Tibial	1233	5.09236e-27	5.55857e-20	2.22044e-08	0.241614	0.758386	0.758386	TRUE	rs4578807	0.08275	0.8509	21292	0.000813609	1.73495	0.980065	-0.482625	0.104214	0.8509	532	0.00740802	1.62476	0.752307	0.295203	-0.187422	5.56715e-32	FALSE	FALSE
ADCY3	rs4077678	ADCY3	ENSG00000138031.14	Nerve_Tibial	1233	5.09236e-27	5.55857e-20	2.22044e-08	0.241614	0.758386	0.758386	TRUE	rs10865308	0.1061	0.804	21281	0.000655367	1.61597	0.98388	-0.779208	0.0628629	0.804	532	0.00596412	1.86016	0.790469	0.586147	-0.193061	5.53584e-32	FALSE	FALSE
ADCY3	rs4077678	ADCY3	ENSG00000138031.14	Nerve_Tibial	1233	5.09236e-27	5.55857e-20	2.22044e-08	0.241614	0.758386	0.758386	TRUE	rs55780490	0.3165	0.9726	20289	0.00406484	1.00168	0.907753	-0.736245	0.0456853	0.9726	532	0.0352674	1.99829	0.389493	0.530921	-0.205324	5.46837e-32	FALSE	FALSE
ADCY3	rs4077678	ADCY3	ENSG00000138031.14	Nerve_Tibial	1233	5.09236e-27	5.55857e-20	2.22044e-08	0.241614	0.758386	0.758386	TRUE	rs41523444	0.2404	0.0338	20311	0.0033134	1.17399	0.923502	-0.648837	0.0698167	0.0338	532	0.0287789	1.8131	0.438777	0.432383	-0.216455	5.40784e-32	FALSE	FALSE
ADCY3	rs4077678	ADCY3	ENSG00000138031.14	Nerve_Tibial	1233	5.09236e-27	5.55857e-20	2.22044e-08	0.241614	0.758386	0.758386	TRUE	rs12713393	0.2883	0.0948	21221	0.0012069	1.06186	0.970711	-1.21802	0.0321874	0.0948	532	0.0109523	2.14208	0.672599	0.984822	-0.233196	5.31806e-32	FALSE	FALSE
ADCY3	rs4077678	ADCY3	ENSG00000138031.14	Nerve_Tibial	1233	5.09236e-27	5.55857e-20	2.22044e-08	0.241614	0.758386	0.758386	TRUE	rs11683266	0.8264	0.96	20535	0.00278716	0.219321	0.93486	-1.34312	0.0144325	0.96	532	0.0244753	2.44631	0.478976	1.10722	-0.235898	5.30371e-32	FALSE	FALSE
ADCY3	rs4077678	ADCY3	ENSG00000138031.14	Nerve_Tibial	1233	5.09236e-27	5.55857e-20	2.22044e-08	0.241614	0.758386	0.758386	TRUE	rs76499430	0.2905	0.9657	20310	0.00326695	1.05703	0.924493	-0.775297	0.0537923	0.9657	532	0.0283741	1.92851	0.442268	0.530489	-0.244808	5.25666e-32	FALSE	FALSE
ADCY3	rs4077678	ADCY3	ENSG00000138031.14	Nerve_Tibial	1233	5.09236e-27	5.55857e-20	2.22044e-08	0.241614	0.758386	0.758386	TRUE	rs1056075	0.4095	0.0336	20370	0.00332278	0.824774	0.923302	-0.9699	0.0315275	0.0336	532	0.0289442	2.15035	0.437367	0.72363	-0.24627	5.24899e-32	FALSE	FALSE
ADCY3	rs4077678	ADCY3	ENSG00000138031.14	Nerve_Tibial	1233	5.09236e-27	5.55857e-20	2.22044e-08	0.241614	0.758386	0.758386	TRUE	rs41281513	0.2047	0.9846	15560	0.00931533	1.26827	0.811107	-0.180946	0.43615	0.9846	532	0.0619837	0.778711	0.266323	-0.0740955	-0.255041	5.20315e-32	FALSE	FALSE
ADCY3	rs4077678	ADCY3	ENSG00000138031.14	Nerve_Tibial	1233	5.09236e-27	5.55857e-20	2.22044e-08	0.241614	0.758386	0.758386	TRUE	rs114161754	0.3638	0.0189	12818	0.00924684	0.908148	0.812235	-0.501343	0.0975588	0.0189	532	0.0506854	1.65681	0.307438	0.238281	-0.263063	5.16158e-32	FALSE	FALSE
ADCY3	rs4077678	ADCY3	ENSG00000138031.14	Nerve_Tibial	1233	5.09236e-27	5.55857e-20	2.22044e-08	0.241614	0.758386	0.758386	TRUE	rs139689001	0.3074	0.0176	15976	0.00795645	1.02069	0.83409	-0.463672	0.111444	0.0176	532	0.0543572	1.59174	0.292751	0.197674	-0.265998	5.14645e-32	FALSE	FALSE
ADCY3	rs4077678	ADCY3	ENSG00000138031.14	Nerve_Tibial	1233	5.09236e-27	5.55857e-20	2.22044e-08	0.241614	0.758386	0.758386	TRUE	rs17046544	0.314	0.0343	20310	0.00326695	1.00686	0.924493	-0.823152	0.0537923	0.0343	532	0.0283741	1.92851	0.442268	0.530489	-0.292663	5.01103e-32	FALSE	FALSE
ADCY3	rs4077678	ADCY3	ENSG00000138031.14	Nerve_Tibial	1233	5.09236e-27	5.55857e-20	2.22044e-08	0.241614	0.758386	0.758386	TRUE	rs1812503	0.3183	0.9657	20310	0.00326695	0.997957	0.924493	-0.831406	0.0537923	0.9657	532	0.0283741	1.92851	0.442268	0.530489	-0.300917	4.96984e-32	FALSE	FALSE
ADCY3	rs4077678	ADCY3	ENSG00000138031.14	Nerve_Tibial	1233	5.09236e-27	5.55857e-20	2.22044e-08	0.241614	0.758386	0.758386	TRUE	rs1812504	0.3183	0.9657	20310	0.00326695	0.997957	0.924493	-0.831406	0.0537923	0.9657	532	0.0283741	1.92851	0.442268	0.530489	-0.300917	4.96984e-32	FALSE	FALSE
ADCY3	rs4077678	ADCY3	ENSG00000138031.14	Nerve_Tibial	1233	5.09236e-27	5.55857e-20	2.22044e-08	0.241614	0.758386	0.758386	TRUE	rs2278484	0.5221	0.033	19822	0.00347457	0.640112	0.920078	-1.07486	0.0281246	0.033	532	0.0294522	2.19554	0.43309	0.76006	-0.314796	4.90134e-32	FALSE	FALSE
ADCY3	rs4077678	ADCY3	ENSG00000138031.14	Nerve_Tibial	1233	5.09236e-27	5.55857e-20	2.22044e-08	0.241614	0.758386	0.758386	TRUE	rs192753390	0.1261	0.0346	18130	0.00362917	1.52966	0.916818	-0.170743	0.413145	0.0346	532	0.0281368	0.818372	0.444341	-0.145005	-0.315749	4.89667e-32	FALSE	FALSE
ADCY3	rs4077678	ADCY3	ENSG00000138031.14	Nerve_Tibial	1233	5.09236e-27	5.55857e-20	2.22044e-08	0.241614	0.758386	0.758386	TRUE	rs77746285	0.3815	0.0322	19822	0.00355795	0.875136	0.918317	-0.900802	0.0450557	0.0322	532	0.030159	2.00413	0.427277	0.579414	-0.321387	4.86914e-32	FALSE	FALSE
ADCY3	rs4077678	ADCY3	ENSG00000138031.14	Nerve_Tibial	1233	5.09236e-27	5.55857e-20	2.22044e-08	0.241614	0.758386	0.758386	TRUE	rs115777501	0.4884	0.0283	19675	0.00406214	0.692856	0.907809	-0.974049	0.033089	0.0283	532	0.0341775	2.131	0.396983	0.648479	-0.32557	4.84882e-32	FALSE	FALSE
ADCY3	rs4077678	ADCY3	ENSG00000138031.14	Nerve_Tibial	1233	5.09236e-27	5.55857e-20	2.22044e-08	0.241614	0.758386	0.758386	TRUE	rs2008208	0.3324	0.0343	20310	0.00326695	0.969291	0.924493	-0.857474	0.0537923	0.0343	532	0.0283741	1.92851	0.442268	0.530489	-0.326985	4.84196e-32	FALSE	FALSE
ADCY3	rs4077678	ADCY3	ENSG00000138031.14	Nerve_Tibial	1233	5.09236e-27	5.55857e-20	2.22044e-08	0.241614	0.758386	0.758386	TRUE	rs80328088	0.4879	0.033	20370	0.00338109	0.693653	0.922061	-1.05409	0.0315275	0.033	532	0.0294522	2.15035	0.43309	0.717529	-0.336557	4.79584e-32	FALSE	FALSE
ADCY3	rs4077678	ADCY3	ENSG00000138031.14	Nerve_Tibial	1233	5.09236e-27	5.55857e-20	2.22044e-08	0.241614	0.758386	0.758386	TRUE	rs4665718	0.36	0.0343	20310	0.00326695	0.915365	0.924493	-0.904453	0.0537923	0.0343	532	0.0283741	1.92851	0.442268	0.530489	-0.373964	4.61975e-32	FALSE	FALSE
ADCY3	rs4077678	ADCY3	ENSG00000138031.14	Nerve_Tibial	1233	5.09236e-27	5.55857e-20	2.22044e-08	0.241614	0.758386	0.758386	TRUE	rs72792177	0.08374	0.9474	20758	0.00212463	1.72939	0.949563	-0.0735511	0.577478	0.9474	532	0.0188599	0.557072	0.544005	-0.308227	-0.381778	4.58379e-32	FALSE	FALSE
ADCY3	rs4077678	ADCY3	ENSG00000138031.14	Nerve_Tibial	1233	5.09236e-27	5.55857e-20	2.22044e-08	0.241614	0.758386	0.758386	TRUE	rs55868213	0.796	0.9619	20861	0.00287474	0.258527	0.93295	-1.31998	0.0207557	0.9619	532	0.025645	2.3124	0.467338	0.934538	-0.385445	4.56702e-32	FALSE	FALSE
ADCY3	rs4077678	ADCY3	ENSG00000138031.14	Nerve_Tibial	1233	5.09236e-27	5.55857e-20	2.22044e-08	0.241614	0.758386	0.758386	TRUE	rs74361878	0.1587	0.9733	20187	0.00418947	1.40946	0.905193	-0.278842	0.409274	0.9733	532	0.036166	0.825172	0.383527	-0.111297	-0.390139	4.54563e-32	FALSE	FALSE
ADCY3	rs4077678	ADCY3	ENSG00000138031.14	Nerve_Tibial	1233	5.09236e-27	5.55857e-20	2.22044e-08	0.241614	0.758386	0.758386	TRUE	rs7561414	0.2513	0.0939	21317	0.00121177	1.1472	0.970596	-1.12464	0.0499968	0.0939	532	0.0110463	1.95999	0.670715	0.732882	-0.391755	4.53829e-32	FALSE	FALSE
ADCY3	rs4077678	ADCY3	ENSG00000138031.14	Nerve_Tibial	1233	5.09236e-27	5.55857e-20	2.22044e-08	0.241614	0.758386	0.758386	TRUE	rs76358544	0.4269	0.9686	18462	0.00391413	0.794508	0.910868	-0.921332	0.0529563	0.9686	532	0.0309018	1.93528	0.421334	0.515496	-0.405836	4.47483e-32	FALSE	FALSE
ADCY3	rs4077678	ADCY3	ENSG00000138031.14	Nerve_Tibial	1233	5.09236e-27	5.55857e-20	2.22044e-08	0.241614	0.758386	0.758386	TRUE	rs17046446	0.7372	0.0381	19873	0.00301766	0.335564	0.929851	-1.27621	0.0244013	0.0381	532	0.025645	2.25075	0.467338	0.868805	-0.407408	4.4678e-32	FALSE	FALSE
ADCY3	rs4077678	ADCY3	ENSG00000138031.14	Nerve_Tibial	1233	5.09236e-27	5.55857e-20	2.22044e-08	0.241614	0.758386	0.758386	TRUE	rs72792174	0.08664	0.9474	20758	0.00212463	1.71339	0.949563	-0.0996907	0.577478	0.9474	532	0.0188599	0.557072	0.544005	-0.308227	-0.407917	4.46553e-32	FALSE	FALSE
ADCY3	rs4077678	ADCY3	ENSG00000138031.14	Nerve_Tibial	1233	5.09236e-27	5.55857e-20	2.22044e-08	0.241614	0.758386	0.758386	TRUE	rs12713361	0.2731	0.9054	21317	0.00120374	1.09595	0.970786	-1.18354	0.0472155	0.9054	532	0.010973	1.98436	0.672183	0.765775	-0.417765	4.42177e-32	FALSE	FALSE
ADCY3	rs4077678	ADCY3	ENSG00000138031.14	Nerve_Tibial	1233	5.09236e-27	5.55857e-20	2.22044e-08	0.241614	0.758386	0.758386	TRUE	rs10865305	0.2615	0.0944	21317	0.00120602	1.12285	0.970732	-1.15368	0.0499968	0.0944	532	0.0109939	1.95999	0.671765	0.733302	-0.420379	4.41023e-32	FALSE	FALSE
ADCY3	rs4077678	ADCY3	ENSG00000138031.14	Nerve_Tibial	1233	5.09236e-27	5.55857e-20	2.22044e-08	0.241614	0.758386	0.758386	TRUE	rs55681360	0.3166	0.9659	20311	0.00328527	1.00147	0.924102	-0.825772	0.0772452	0.9659	532	0.0285346	1.7669	0.440877	0.397501	-0.428271	4.37556e-32	FALSE	FALSE
ADCY3	rs4077678	ADCY3	ENSG00000138031.14	Nerve_Tibial	1233	5.09236e-27	5.55857e-20	2.22044e-08	0.241614	0.758386	0.758386	TRUE	rs6710087	0.3166	0.0341	20311	0.00328527	1.00147	0.924102	-0.825772	0.0772452	0.0341	532	0.0285346	1.7669	0.440877	0.397501	-0.428271	4.37556e-32	FALSE	FALSE
ADCY3	rs4077678	ADCY3	ENSG00000138031.14	Nerve_Tibial	1233	5.09236e-27	5.55857e-20	2.22044e-08	0.241614	0.758386	0.758386	TRUE	rs72792176	0.08415	0.0526	20758	0.00212463	1.7271	0.949563	-0.0773056	0.714872	0.0526	532	0.0188599	0.365321	0.544005	-0.356336	-0.433641	4.35212e-32	FALSE	FALSE
ADCY3	rs4077678	ADCY3	ENSG00000138031.14	Nerve_Tibial	1233	5.09236e-27	5.55857e-20	2.22044e-08	0.241614	0.758386	0.758386	TRUE	rs56273815	0.32	0.0341	20311	0.00328527	0.994458	0.924102	-0.832238	0.0772452	0.0341	532	0.0285346	1.7669	0.440877	0.397501	-0.434737	4.34735e-32	FALSE	FALSE
ADCY3	rs4077678	ADCY3	ENSG00000138031.14	Nerve_Tibial	1233	5.09236e-27	5.55857e-20	2.22044e-08	0.241614	0.758386	0.758386	TRUE	rs56207248	0.06405	0.0704	21121	0.00159003	1.85183	0.961769	0.017034	0.851699	0.0704	532	0.0143612	0.186951	0.610399	-0.460649	-0.443615	4.30893e-32	FALSE	FALSE
ADCY3	rs4077678	ADCY3	ENSG00000138031.14	Nerve_Tibial	1233	5.09236e-27	5.55857e-20	2.22044e-08	0.241614	0.758386	0.758386	TRUE	rs6734463	0.4017	0.9646	20571	0.00312884	0.838589	0.927454	-0.985658	0.0537923	0.9646	532	0.0275238	1.92851	0.449786	0.537683	-0.447975	4.29018e-32	FALSE	FALSE
ADCY3	rs4077678	ADCY3	ENSG00000138031.14	Nerve_Tibial	1233	5.09236e-27	5.55857e-20	2.22044e-08	0.241614	0.758386	0.758386	TRUE	rs41281517	0.772	0.9591	20981	0.00267039	0.28976	0.937418	-1.34629	0.0244013	0.9591	532	0.0239591	2.25075	0.484297	0.895583	-0.450704	4.27849e-32	FALSE	FALSE
ADCY3	rs4077678	ADCY3	ENSG00000138031.14	Nerve_Tibial	1233	5.09236e-27	5.55857e-20	2.22044e-08	0.241614	0.758386	0.758386	TRUE	rs56173157	0.628	0.0144	14137	0.0109539	0.484544	0.785024	-0.676458	0.0879651	0.0144	532	0.0662209	1.70623	0.253604	0.2229	-0.453559	4.2663e-32	FALSE	FALSE
ADCY3	rs4077678	ADCY3	ENSG00000138031.14	Nerve_Tibial	1233	5.09236e-27	5.55857e-20	2.22044e-08	0.241614	0.758386	0.758386	TRUE	rs4665714	0.8022	0.9589	20981	0.00265795	0.250501	0.937692	-1.35841	0.0244013	0.9589	532	0.0238475	2.25075	0.485463	0.897405	-0.461004	4.23465e-32	FALSE	FALSE
ADCY3	rs4077678	ADCY3	ENSG00000138031.14	Nerve_Tibial	1233	5.09236e-27	5.55857e-20	2.22044e-08	0.241614	0.758386	0.758386	TRUE	rs149995649	0.4214	0.0341	20311	0.00328527	0.803995	0.924102	-0.990509	0.0537923	0.0341	532	0.0285346	1.92851	0.440877	0.529148	-0.461361	4.23314e-32	FALSE	FALSE
ADCY3	rs4077678	ADCY3	ENSG00000138031.14	Nerve_Tibial	1233	5.09236e-27	5.55857e-20	2.22044e-08	0.241614	0.758386	0.758386	TRUE	rs116581783	0.1423	0.0285	20581	0.00385687	1.46728	0.912058	-0.233749	0.733702	0.0285	532	0.0339446	0.340205	0.398621	-0.231197	-0.464946	4.21799e-32	FALSE	FALSE
ADCY3	rs4077678	ADCY3	ENSG00000138031.14	Nerve_Tibial	1233	5.09236e-27	5.55857e-20	2.22044e-08	0.241614	0.758386	0.758386	TRUE	rs78764741	0.2036	0.0231	19126	0.00509216	1.27136	0.887072	-0.373589	0.409274	0.0231	532	0.0416482	0.825172	0.35075	-0.0965545	-0.470143	4.19613e-32	FALSE	FALSE
ADCY3	rs4077678	ADCY3	ENSG00000138031.14	Nerve_Tibial	1233	5.09236e-27	5.55857e-20	2.22044e-08	0.241614	0.758386	0.758386	TRUE	rs139523732	0.7643	0.0288	20803	0.00377713	0.299839	0.913719	-1.184	0.0278603	0.0288	532	0.0336014	2.19925	0.40106	0.713604	-0.470397	4.19506e-32	FALSE	FALSE
ADCY3	rs4077678	ADCY3	ENSG00000138031.14	Nerve_Tibial	1233	5.09236e-27	5.55857e-20	2.22044e-08	0.241614	0.758386	0.758386	TRUE	rs1240880416	0.112	0.5493	21252	0.000417726	1.58927	0.989665	-1.03627	0.058895	0.5493	532	0.00379631	1.88898	0.855633	0.558849	-0.477416	4.16572e-32	FALSE	FALSE
ADCY3	rs4077678	ADCY3	ENSG00000138031.14	Nerve_Tibial	1233	5.09236e-27	5.55857e-20	2.22044e-08	0.241614	0.758386	0.758386	TRUE	rs729576	0.112	0.5493	21252	0.000417726	1.58927	0.989665	-1.03627	0.058895	0.5493	532	0.00379631	1.88898	0.855633	0.558849	-0.477416	4.16572e-32	FALSE	FALSE
ADCY3	rs4077678	ADCY3	ENSG00000138031.14	Nerve_Tibial	1233	5.09236e-27	5.55857e-20	2.22044e-08	0.241614	0.758386	0.758386	TRUE	rs72794112	0.09085	0.0525	20759	0.00212835	1.69093	0.949479	-0.135288	0.672351	0.0525	532	0.0188938	0.422924	0.543559	-0.343537	-0.478825	4.15985e-32	FALSE	FALSE
ADCY3	rs4077678	ADCY3	ENSG00000138031.14	Nerve_Tibial	1233	5.09236e-27	5.55857e-20	2.22044e-08	0.241614	0.758386	0.758386	TRUE	rs138182591	0.1419	0.0285	20581	0.00385687	1.46875	0.912058	-0.231777	0.894944	0.0285	532	0.0339446	0.132051	0.398621	-0.250789	-0.482567	4.14432e-32	FALSE	FALSE
ADCY3	rs4077678	ADCY3	ENSG00000138031.14	Nerve_Tibial	1233	5.09236e-27	5.55857e-20	2.22044e-08	0.241614	0.758386	0.758386	TRUE	rs77966954	0.4062	0.9731	20156	0.00416557	0.830599	0.905683	-0.868133	0.0716862	0.9731	532	0.0359045	1.80111	0.385244	0.381598	-0.486535	4.1279e-32	FALSE	FALSE
ADCY3	rs4077678	ADCY3	ENSG00000138031.14	Nerve_Tibial	1233	5.09236e-27	5.55857e-20	2.22044e-08	0.241614	0.758386	0.758386	TRUE	rs6759752	0.2356	0.0942	21221	0.00121378	1.18606	0.970549	-1.07987	0.0654986	0.0942	532	0.0110148	1.84184	0.671346	0.582353	-0.497513	4.08283e-32	FALSE	FALSE
ADCY3	rs4077678	ADCY3	ENSG00000138031.14	Nerve_Tibial	1233	5.09236e-27	5.55857e-20	2.22044e-08	0.241614	0.758386	0.758386	TRUE	rs4665712	0.1942	0.3871	21254	0.000435848	1.29825	0.989221	-1.43144	0.0353412	0.3871	532	0.00396137	2.10443	0.850296	0.933269	-0.498172	4.08015e-32	FALSE	FALSE
ADCY3	rs4077678	ADCY3	ENSG00000138031.14	Nerve_Tibial	1233	5.09236e-27	5.55857e-20	2.22044e-08	0.241614	0.758386	0.758386	TRUE	rs6707070	0.2247	0.0963	21220	0.00119013	1.21412	0.971107	-1.05632	0.0690288	0.0963	532	0.0107996	1.81823	0.675684	0.553875	-0.502441	4.06277e-32	FALSE	FALSE
ADCY3	rs4077678	ADCY3	ENSG00000138031.14	Nerve_Tibial	1233	5.09236e-27	5.55857e-20	2.22044e-08	0.241614	0.758386	0.758386	TRUE	rs17046497	0.3582	0.9657	20311	0.00326679	0.9188	0.924497	-0.901562	0.0772452	0.9657	532	0.0283741	1.7669	0.442268	0.398427	-0.503135	4.05995e-32	FALSE	FALSE
ADCY3	rs4077678	ADCY3	ENSG00000138031.14	Nerve_Tibial	1233	5.09236e-27	5.55857e-20	2.22044e-08	0.241614	0.758386	0.758386	TRUE	rs186609460	0.04789	0.8709	19310	0.00101231	1.97834	0.975317	0.0577977	0.618576	0.8709	532	0.00835918	0.49787	0.729118	-0.562672	-0.504874	4.05289e-32	FALSE	FALSE
ADCY3	rs4077678	ADCY3	ENSG00000138031.14	Nerve_Tibial	1233	5.09236e-27	5.55857e-20	2.22044e-08	0.241614	0.758386	0.758386	TRUE	rs753529	0.07375	0.5631	21258	0.000420241	1.78816	0.989603	-0.70099	0.100665	0.5631	532	0.00382024	1.64164	0.854855	0.186895	-0.514095	4.01569e-32	FALSE	FALSE
ADCY3	rs4077678	ADCY3	ENSG00000138031.14	Nerve_Tibial	1233	5.09236e-27	5.55857e-20	2.22044e-08	0.241614	0.758386	0.758386	TRUE	rs11125744	0.2694	0.9061	21221	0.00121725	1.10445	0.970467	-1.16924	0.0580209	0.9061	532	0.0110463	1.89554	0.670715	0.649548	-0.519694	3.99327e-32	FALSE	FALSE
ADCY3	rs4077678	ADCY3	ENSG00000138031.14	Nerve_Tibial	1233	5.09236e-27	5.55857e-20	2.22044e-08	0.241614	0.758386	0.758386	TRUE	rs6720845	0.308	0.034	20549	0.00325643	1.01943	0.924718	-0.812758	0.10445	0.034	532	0.0286156	1.62365	0.440179	0.290141	-0.522617	3.98162e-32	FALSE	FALSE
ADCY3	rs4077678	ADCY3	ENSG00000138031.14	Nerve_Tibial	1233	5.09236e-27	5.55857e-20	2.22044e-08	0.241614	0.758386	0.758386	TRUE	rs10181147	0.3013	0.0341	20548	0.00324738	1.03365	0.924912	-0.800442	0.112616	0.0341	532	0.0285346	1.58654	0.440877	0.264178	-0.536265	3.92765e-32	FALSE	FALSE
ADCY3	rs4077678	ADCY3	ENSG00000138031.14	Nerve_Tibial	1233	5.09236e-27	5.55857e-20	2.22044e-08	0.241614	0.758386	0.758386	TRUE	rs114226448	0.2222	0.0307	19587	0.00377072	1.2207	0.913853	-0.544981	0.264695	0.0307	532	0.0315836	1.11536	0.416023	-0.0101733	-0.555154	3.85415e-32	FALSE	FALSE
ADCY3	rs4077678	ADCY3	ENSG00000138031.14	Nerve_Tibial	1233	5.09236e-27	5.55857e-20	2.22044e-08	0.241614	0.758386	0.758386	TRUE	rs4665707	0.728	0.9584	20649	0.00266962	0.347787	0.937435	-1.32908	0.0343448	0.9584	532	0.0235732	2.116	0.488353	0.75823	-0.570851	3.79412e-32	FALSE	FALSE
ADCY3	rs4077678	ADCY3	ENSG00000138031.14	Nerve_Tibial	1233	5.09236e-27	5.55857e-20	2.22044e-08	0.241614	0.758386	0.758386	TRUE	rs6708687	0.6924	0.9562	21083	0.00248905	0.3956	0.941419	-1.34501	0.0343448	0.9562	532	0.0224407	2.116	0.50066	0.773608	-0.571399	3.79205e-32	FALSE	FALSE
ADCY3	rs4077678	ADCY3	ENSG00000138031.14	Nerve_Tibial	1233	5.09236e-27	5.55857e-20	2.22044e-08	0.241614	0.758386	0.758386	TRUE	rs12613645	0.7206	0.9578	20963	0.00259387	0.357657	0.939102	-1.33922	0.0343448	0.9578	532	0.0232526	2.116	0.491776	0.762536	-0.57668	3.77207e-32	FALSE	FALSE
ADCY3	rs4077678	ADCY3	ENSG00000138031.14	Nerve_Tibial	1233	5.09236e-27	5.55857e-20	2.22044e-08	0.241614	0.758386	0.758386	TRUE	rs2082880	0.2935	0.8927	21306	0.00107691	1.05047	0.973783	-1.28339	0.0535714	0.8927	532	0.0098119	1.93029	0.696338	0.701359	-0.582031	3.75194e-32	FALSE	FALSE
ADCY3	rs4077678	ADCY3	ENSG00000138031.14	Nerve_Tibial	1233	5.09236e-27	5.55857e-20	2.22044e-08	0.241614	0.758386	0.758386	TRUE	rs4665270	0.7339	0.9555	21083	0.00245169	0.339942	0.942248	-1.37135	0.0343448	0.9555	532	0.0221038	2.116	0.504441	0.778272	-0.593079	3.71072e-32	FALSE	FALSE
ADCY3	rs4077678	ADCY3	ENSG00000138031.14	Nerve_Tibial	1233	5.09236e-27	5.55857e-20	2.22044e-08	0.241614	0.758386	0.758386	TRUE	rs56222238	0.7728	0.9582	20963	0.0026176	0.288714	0.938579	-1.35589	0.0343448	0.9582	532	0.0234653	2.116	0.4895	0.759675	-0.596212	3.69911e-32	FALSE	FALSE
ADCY3	rs4077678	ADCY3	ENSG00000138031.14	Nerve_Tibial	1233	5.09236e-27	5.55857e-20	2.22044e-08	0.241614	0.758386	0.758386	TRUE	rs17046490	0.4847	0.9634	19321	0.00322605	0.698763	0.925368	-1.07168	0.0654936	0.9634	532	0.0266545	1.84187	0.45774	0.470437	-0.601241	3.68056e-32	FALSE	FALSE
ADCY3	rs4077678	ADCY3	ENSG00000138031.14	Nerve_Tibial	1233	5.09236e-27	5.55857e-20	2.22044e-08	0.241614	0.758386	0.758386	TRUE	rs4665708	0.7882	0.9582	20963	0.0026176	0.268649	0.938579	-1.36114	0.0343448	0.9582	532	0.0234653	2.116	0.4895	0.759675	-0.601461	3.67975e-32	FALSE	FALSE
ADCY3	rs4077678	ADCY3	ENSG00000138031.14	Nerve_Tibial	1233	5.09236e-27	5.55857e-20	2.22044e-08	0.241614	0.758386	0.758386	TRUE	rs4665706	0.2498	0.0943	21221	0.00121263	1.15084	0.970576	-1.12025	0.0742629	0.0943	532	0.0110043	1.78499	0.671556	0.513158	-0.607094	3.65908e-32	FALSE	FALSE
ADCY3	rs4077678	ADCY3	ENSG00000138031.14	Nerve_Tibial	1233	5.09236e-27	5.55857e-20	2.22044e-08	0.241614	0.758386	0.758386	TRUE	rs77271048	0.3908	0.0324	19822	0.00353672	0.858167	0.918765	-0.91689	0.0974294	0.0324	532	0.029979	1.65745	0.428743	0.308947	-0.607943	3.65597e-32	FALSE	FALSE
ADCY3	rs4077678	ADCY3	ENSG00000138031.14	Nerve_Tibial	1233	5.09236e-27	5.55857e-20	2.22044e-08	0.241614	0.758386	0.758386	TRUE	rs55991305	0.7873	0.0443	21083	0.00246224	0.269818	0.942013	-1.38948	0.0343448	0.0443	532	0.022199	2.116	0.503367	0.77695	-0.612531	3.63924e-32	FALSE	FALSE
ADCY3	rs4077678	ADCY3	ENSG00000138031.14	Nerve_Tibial	1233	5.09236e-27	5.55857e-20	2.22044e-08	0.241614	0.758386	0.758386	TRUE	rs55881117	0.5023	0.9635	20309	0.0030772	0.670875	0.928565	-1.11053	0.0654936	0.9635	532	0.0267248	1.84187	0.457087	0.469931	-0.640595	3.53852e-32	FALSE	FALSE
ADCY3	rs4077678	ADCY3	ENSG00000138031.14	Nerve_Tibial	1233	5.09236e-27	5.55857e-20	2.22044e-08	0.241614	0.758386	0.758386	TRUE	rs79838417	0.48	0.0331	20551	0.00334154	0.706303	0.922902	-1.05114	0.0740093	0.0331	532	0.0293663	1.78656	0.433808	0.407899	-0.64324	3.52918e-32	FALSE	FALSE
ADCY3	rs4077678	ADCY3	ENSG00000138031.14	Nerve_Tibial	1233	5.09236e-27	5.55857e-20	2.22044e-08	0.241614	0.758386	0.758386	TRUE	rs56132338	0.376	0.0177	11981	0.0105506	0.88529	0.791286	-0.473314	0.911619	0.0177	532	0.0540556	0.110997	0.293904	-0.172191	-0.645506	3.52119e-32	FALSE	FALSE
ADCY3	rs4077678	ADCY3	ENSG00000138031.14	Nerve_Tibial	1233	5.09236e-27	5.55857e-20	2.22044e-08	0.241614	0.758386	0.758386	TRUE	rs6545687	0.5131	0.9635	20309	0.0030772	0.654018	0.928565	-1.12089	0.0654936	0.9635	532	0.0267248	1.84187	0.457087	0.469931	-0.650964	3.50202e-32	FALSE	FALSE
ADCY3	rs4077678	ADCY3	ENSG00000138031.14	Nerve_Tibial	1233	5.09236e-27	5.55857e-20	2.22044e-08	0.241614	0.758386	0.758386	TRUE	rs11125765	0.2966	0.905	21221	0.00120462	1.04375	0.970765	-1.23741	0.0654281	0.905	532	0.0109317	1.84232	0.673015	0.583236	-0.654172	3.49081e-32	FALSE	FALSE
ADCY3	rs4077678	ADCY3	ENSG00000138031.14	Nerve_Tibial	1233	5.09236e-27	5.55857e-20	2.22044e-08	0.241614	0.758386	0.758386	TRUE	rs4665716	0.716	0.9367	20178	0.00183699	0.36381	0.956092	-1.49955	0.0365546	0.9367	532	0.0158509	2.0907	0.586688	0.840443	-0.659111	3.47361e-32	FALSE	FALSE
ADCY3	rs4077678	ADCY3	ENSG00000138031.14	Nerve_Tibial	1233	5.09236e-27	5.55857e-20	2.22044e-08	0.241614	0.758386	0.758386	TRUE	rs80156079	0.5249	0.9638	20310	0.00310158	0.63581	0.92804	-1.12824	0.0654936	0.9638	532	0.0269378	1.84187	0.455117	0.4684	-0.659841	3.47107e-32	FALSE	FALSE
ADCY3	rs4077678	ADCY3	ENSG00000138031.14	Nerve_Tibial	1233	5.09236e-27	5.55857e-20	2.22044e-08	0.241614	0.758386	0.758386	TRUE	rs1044040	0.3569	0.0954	21219	0.00120021	0.921288	0.970869	-1.35595	0.0535714	0.0954	532	0.0108906	1.93029	0.673842	0.695182	-0.660766	3.46786e-32	FALSE	FALSE
ADCY3	rs4077678	ADCY3	ENSG00000138031.14	Nerve_Tibial	1233	5.09236e-27	5.55857e-20	2.22044e-08	0.241614	0.758386	0.758386	TRUE	rs56112247	0.5257	0.0366	20309	0.00306911	0.634584	0.92874	-1.13371	0.0654936	0.0366	532	0.0266545	1.84187	0.45774	0.470437	-0.663272	3.45918e-32	FALSE	FALSE
ADCY3	rs4077678	ADCY3	ENSG00000138031.14	Nerve_Tibial	1233	5.09236e-27	5.55857e-20	2.22044e-08	0.241614	0.758386	0.758386	TRUE	rs56246267	0.5265	0.9635	20309	0.0030772	0.633358	0.928565	-1.13324	0.0654936	0.9635	532	0.0267248	1.84187	0.457087	0.469931	-0.663313	3.45904e-32	FALSE	FALSE
ADCY3	rs4077678	ADCY3	ENSG00000138031.14	Nerve_Tibial	1233	5.09236e-27	5.55857e-20	2.22044e-08	0.241614	0.758386	0.758386	TRUE	rs6733197	0.5265	0.0365	20309	0.0030772	0.633358	0.928565	-1.13324	0.0654936	0.0365	532	0.0267248	1.84187	0.457087	0.469931	-0.663313	3.45904e-32	FALSE	FALSE
ADCY3	rs4077678	ADCY3	ENSG00000138031.14	Nerve_Tibial	1233	5.09236e-27	5.55857e-20	2.22044e-08	0.241614	0.758386	0.758386	TRUE	rs55919946	0.5306	0.9633	20309	0.00306106	0.62709	0.928913	-1.13928	0.0654936	0.9633	532	0.0265846	1.84187	0.458392	0.470941	-0.668343	3.44169e-32	FALSE	FALSE
ADCY3	rs4077678	ADCY3	ENSG00000138031.14	Nerve_Tibial	1233	5.09236e-27	5.55857e-20	2.22044e-08	0.241614	0.758386	0.758386	TRUE	rs4665741	0.09731	0.7717	21288	0.000586002	1.65804	0.985561	-0.76423	0.133563	0.7717	532	0.00533463	1.5002	0.808346	0.0835986	-0.680632	3.39965e-32	FALSE	FALSE
ADCY3	rs4077678	ADCY3	ENSG00000138031.14	Nerve_Tibial	1233	5.09236e-27	5.55857e-20	2.22044e-08	0.241614	0.758386	0.758386	TRUE	rs1804645	0.2773	0.0231	15629	0.00623154	1.0864	0.86521	-0.491426	0.853127	0.0231	532	0.0416482	0.18513	0.35075	-0.209958	-0.701385	3.32983e-32	FALSE	FALSE
ADCY3	rs4077678	ADCY3	ENSG00000138031.14	Nerve_Tibial	1233	5.09236e-27	5.55857e-20	2.22044e-08	0.241614	0.758386	0.758386	TRUE	rs17792419	0.2977	0.9768	19126	0.00507073	1.04138	0.887494	-0.611144	0.409274	0.9768	532	0.0414729	0.825172	0.351711	-0.0969679	-0.708112	3.3075e-32	FALSE	FALSE
ADCY3	rs4077678	ADCY3	ENSG00000138031.14	Nerve_Tibial	1233	5.09236e-27	5.55857e-20	2.22044e-08	0.241614	0.758386	0.758386	TRUE	rs1550114	0.3853	0.903	21313	0.00117729	0.868172	0.971409	-1.41125	0.0535714	0.903	532	0.01073	1.93029	0.677099	0.696232	-0.715016	3.28475e-32	FALSE	FALSE
ADCY3	rs4077678	ADCY3	ENSG00000138031.14	Nerve_Tibial	1233	5.09236e-27	5.55857e-20	2.22044e-08	0.241614	0.758386	0.758386	TRUE	rs4665274	0.3661	0.1071	21313	0.00107833	0.903803	0.973749	-1.42233	0.0535714	0.1071	532	0.00982802	1.93029	0.695991	0.701284	-0.721042	3.26501e-32	FALSE	FALSE
ADCY3	rs4077678	ADCY3	ENSG00000138031.14	Nerve_Tibial	1233	5.09236e-27	5.55857e-20	2.22044e-08	0.241614	0.758386	0.758386	TRUE	rs141456323	0.3837	0.0371	19662	0.003129	0.871099	0.92745	-0.95986	0.126516	0.0371	532	0.0263089	1.52799	0.460981	0.229134	-0.730726	3.23354e-32	FALSE	FALSE
ADCY3	rs4077678	ADCY3	ENSG00000138031.14	Nerve_Tibial	1233	5.09236e-27	5.55857e-20	2.22044e-08	0.241614	0.758386	0.758386	TRUE	rs72797927	0.1195	0.054	20760	0.00207241	1.55688	0.950742	-0.353106	0.778371	0.054	532	0.0183981	0.281443	0.550148	-0.377629	-0.730735	3.23351e-32	FALSE	FALSE
ADCY3	rs4077678	ADCY3	ENSG00000138031.14	Nerve_Tibial	1233	5.09236e-27	5.55857e-20	2.22044e-08	0.241614	0.758386	0.758386	TRUE	rs76317035	0.2556	0.9643	20548	0.00310698	1.13685	0.927924	-0.715377	0.264695	0.9643	532	0.027301	1.11536	0.451798	-0.0195298	-0.734907	3.22005e-32	FALSE	FALSE
ADCY3	rs4077678	ADCY3	ENSG00000138031.14	Nerve_Tibial	1233	5.09236e-27	5.55857e-20	2.22044e-08	0.241614	0.758386	0.758386	TRUE	rs77619458	0.9278	0.0557	21175	0.00197333	0.0906131	0.952986	-1.52474	0.0390172	0.0557	532	0.0178687	2.06401	0.557362	0.779713	-0.74503	3.18762e-32	FALSE	FALSE
ADCY3	rs4077678	ADCY3	ENSG00000138031.14	Nerve_Tibial	1233	5.09236e-27	5.55857e-20	2.22044e-08	0.241614	0.758386	0.758386	TRUE	rs184875510	0.4134	0.0199	17333	0.00650117	0.817925	0.860193	-0.696012	0.347419	0.0199	532	0.0481876	0.939607	0.318302	-0.0510759	-0.747088	3.18107e-32	FALSE	FALSE
ADCY3	rs4077678	ADCY3	ENSG00000138031.14	Nerve_Tibial	1233	5.09236e-27	5.55857e-20	2.22044e-08	0.241614	0.758386	0.758386	TRUE	rs200474152	0.4859	0.0362	20310	0.00310158	0.696845	0.92804	-1.0905	0.0933933	0.0362	532	0.0269378	1.67776	0.455117	0.33696	-0.753539	3.16061e-32	FALSE	FALSE
ADCY3	rs4077678	ADCY3	ENSG00000138031.14	Nerve_Tibial	1233	5.09236e-27	5.55857e-20	2.22044e-08	0.241614	0.758386	0.758386	TRUE	rs79286545	0.4859	0.0362	20310	0.00310158	0.696845	0.92804	-1.0905	0.0933933	0.0362	532	0.0269378	1.67776	0.455117	0.33696	-0.753539	3.16061e-32	FALSE	FALSE
ADCY3	rs4077678	ADCY3	ENSG00000138031.14	Nerve_Tibial	1233	5.09236e-27	5.55857e-20	2.22044e-08	0.241614	0.758386	0.758386	TRUE	rs115580702	0.3795	0.9797	16190	0.00682579	0.878818	0.85423	-0.632993	0.503426	0.9797	532	0.0472573	0.669109	0.322547	-0.122504	-0.755498	3.15443e-32	FALSE	FALSE
ADCY3	rs4077678	ADCY3	ENSG00000138031.14	Nerve_Tibial	1233	5.09236e-27	5.55857e-20	2.22044e-08	0.241614	0.758386	0.758386	TRUE	rs141265377	0.4572	0.0366	19662	0.0031701	0.743465	0.926567	-1.04962	0.107901	0.0366	532	0.0266545	1.6077	0.45774	0.285555	-0.764061	3.12753e-32	FALSE	FALSE
ADCY3	rs4077678	ADCY3	ENSG00000138031.14	Nerve_Tibial	1233	5.09236e-27	5.55857e-20	2.22044e-08	0.241614	0.758386	0.758386	TRUE	rs143860190	0.8447	0.0377	14467	0.00418753	0.195885	0.905233	-1.1608	0.0828877	0.0377	532	0.0259064	1.73417	0.464815	0.386359	-0.774439	3.09524e-32	FALSE	FALSE
ADCY3	rs4077678	ADCY3	ENSG00000138031.14	Nerve_Tibial	1233	5.09236e-27	5.55857e-20	2.22044e-08	0.241614	0.758386	0.758386	TRUE	rs55977174	0.4951	0.0207	18783	0.00577215	0.68222	0.873894	-0.83195	0.212927	0.0207	532	0.0463631	1.24556	0.326735	0.0556423	-0.776308	3.08946e-32	FALSE	FALSE
ADCY3	rs4077678	ADCY3	ENSG00000138031.14	Nerve_Tibial	1233	5.09236e-27	5.55857e-20	2.22044e-08	0.241614	0.758386	0.758386	TRUE	rs17046494	0.4922	0.0364	19321	0.0032431	0.686814	0.925003	-1.07699	0.103814	0.0364	532	0.0267954	1.62664	0.456432	0.299048	-0.777937	3.08443e-32	FALSE	FALSE
ADCY3	rs4077678	ADCY3	ENSG00000138031.14	Nerve_Tibial	1233	5.09236e-27	5.55857e-20	2.22044e-08	0.241614	0.758386	0.758386	TRUE	rs4665272	0.7704	0.9357	21247	0.00171927	0.291852	0.95879	-1.5537	0.0421795	0.9357	532	0.0156211	2.03174	0.590225	0.772147	-0.781552	3.0733e-32	FALSE	FALSE
ADCY3	rs4077678	ADCY3	ENSG00000138031.14	Nerve_Tibial	1233	5.09236e-27	5.55857e-20	2.22044e-08	0.241614	0.758386	0.758386	TRUE	rs78094396	0.3893	0.0343	20548	0.00322911	0.860888	0.925302	-0.95427	0.149321	0.0343	532	0.0283741	1.44193	0.442268	0.167838	-0.786433	3.05834e-32	FALSE	FALSE
ADCY3	rs4077678	ADCY3	ENSG00000138031.14	Nerve_Tibial	1233	5.09236e-27	5.55857e-20	2.22044e-08	0.241614	0.758386	0.758386	TRUE	rs6747447	0.3834	0.9657	20548	0.00322911	0.871649	0.925302	-0.945645	0.156176	0.9657	532	0.0283741	1.41805	0.442268	0.152733	-0.792912	3.03859e-32	FALSE	FALSE
ADCY3	rs4077678	ADCY3	ENSG00000138031.14	Nerve_Tibial	1233	5.09236e-27	5.55857e-20	2.22044e-08	0.241614	0.758386	0.758386	TRUE	rs56360470	0.1318	0.0539	20673	0.00208478	1.50704	0.950462	-0.423179	0.793548	0.0539	532	0.0184303	0.261706	0.549715	-0.380112	-0.803292	3.00721e-32	FALSE	FALSE
ADCY3	rs4077678	ADCY3	ENSG00000138031.14	Nerve_Tibial	1233	5.09236e-27	5.55857e-20	2.22044e-08	0.241614	0.758386	0.758386	TRUE	rs181285974	0.5234	0.0209	19290	0.00556779	0.638113	0.877813	-0.872384	0.212927	0.0209	532	0.0459288	1.24556	0.328809	0.0557085	-0.816675	2.96723e-32	FALSE	FALSE
ADCY3	rs4077678	ADCY3	ENSG00000138031.14	Nerve_Tibial	1233	5.09236e-27	5.55857e-20	2.22044e-08	0.241614	0.758386	0.758386	TRUE	rs55912599	0.5213	0.0212	19139	0.005534	0.641343	0.878464	-0.873109	0.212927	0.0212	532	0.0452927	1.24556	0.331894	0.0557981	-0.817311	2.96535e-32	FALSE	FALSE
ADCY3	rs4077678	ADCY3	ENSG00000138031.14	Nerve_Tibial	1233	5.09236e-27	5.55857e-20	2.22044e-08	0.241614	0.758386	0.758386	TRUE	rs55660987	0.5422	0.0616	21168	0.00179614	0.60949	0.957026	-1.39583	0.0627116	0.0616	532	0.0162588	1.86123	0.580513	0.571139	-0.824686	2.94356e-32	FALSE	FALSE
ADCY3	rs4077678	ADCY3	ENSG00000138031.14	Nerve_Tibial	1233	5.09236e-27	5.55857e-20	2.22044e-08	0.241614	0.758386	0.758386	TRUE	rs75929862	0.3201	0.966	20548	0.00325659	0.994252	0.924715	-0.836177	0.264695	0.966	532	0.0286156	1.11536	0.440179	-0.0162703	-0.852447	2.86296e-32	FALSE	FALSE
ADCY3	rs4077678	ADCY3	ENSG00000138031.14	Nerve_Tibial	1233	5.09236e-27	5.55857e-20	2.22044e-08	0.241614	0.758386	0.758386	TRUE	rs75022160	0.6147	0.1169	21314	0.000998848	0.503376	0.975637	-1.73374	0.0400277	0.1169	532	0.00910404	2.05346	0.711934	0.878727	-0.855015	2.85562e-32	FALSE	FALSE
ADCY3	rs4077678	ADCY3	ENSG00000138031.14	Nerve_Tibial	1233	5.09236e-27	5.55857e-20	2.22044e-08	0.241614	0.758386	0.758386	TRUE	rs76125960	0.318	0.9646	20548	0.00313234	0.998576	0.927378	-0.848877	0.264695	0.9646	532	0.0275238	1.11536	0.449786	-0.0189495	-0.867826	2.81927e-32	FALSE	FALSE
ADCY3	rs4077678	ADCY3	ENSG00000138031.14	Nerve_Tibial	1233	5.09236e-27	5.55857e-20	2.22044e-08	0.241614	0.758386	0.758386	TRUE	rs2289091	0.328	0.0341	20548	0.00324738	0.97815	0.924912	-0.852077	0.264695	0.0341	532	0.0285346	1.11536	0.440877	-0.01646	-0.868537	2.81727e-32	FALSE	FALSE
ADCY3	rs4077678	ADCY3	ENSG00000138031.14	Nerve_Tibial	1233	5.09236e-27	5.55857e-20	2.22044e-08	0.241614	0.758386	0.758386	TRUE	rs150350329	0.4458	0.0198	15618	0.00725076	0.762436	0.846547	-0.691129	0.844319	0.0198	532	0.048426	0.196372	0.317232	-0.184684	-0.875813	2.79685e-32	FALSE	FALSE
ADCY3	rs4077678	ADCY3	ENSG00000138031.14	Nerve_Tibial	1233	5.09236e-27	5.55857e-20	2.22044e-08	0.241614	0.758386	0.758386	TRUE	rs76263628	0.3459	0.0335	20548	0.00330349	0.942572	0.923713	-0.876295	0.264695	0.0335	532	0.0290276	1.11536	0.436659	-0.0153257	-0.891621	2.75298e-32	FALSE	FALSE
ADCY3	rs4077678	ADCY3	ENSG00000138031.14	Nerve_Tibial	1233	5.09236e-27	5.55857e-20	2.22044e-08	0.241614	0.758386	0.758386	TRUE	rs2120001	0.1495	0.9459	20670	0.00207781	1.4413	0.95062	-0.51672	0.802567	0.9459	532	0.0183661	0.250026	0.550579	-0.382689	-0.899409	2.73162e-32	FALSE	FALSE
ADCY3	rs4077678	ADCY3	ENSG00000138031.14	Nerve_Tibial	1233	5.09236e-27	5.55857e-20	2.22044e-08	0.241614	0.758386	0.758386	TRUE	rs114497851	0.4302	0.0209	19290	0.00556779	0.788849	0.877813	-0.777977	0.500675	0.0209	532	0.0459288	0.673428	0.328809	-0.124792	-0.902769	2.72246e-32	FALSE	FALSE
ADCY3	rs4077678	ADCY3	ENSG00000138031.14	Nerve_Tibial	1233	5.09236e-27	5.55857e-20	2.22044e-08	0.241614	0.758386	0.758386	TRUE	rs55808840	0.1502	0.9459	20670	0.00207781	1.43883	0.95062	-0.520108	0.802567	0.9459	532	0.0183661	0.250026	0.550579	-0.382689	-0.902796	2.72239e-32	FALSE	FALSE
ADCY3	rs4077678	ADCY3	ENSG00000138031.14	Nerve_Tibial	1233	5.09236e-27	5.55857e-20	2.22044e-08	0.241614	0.758386	0.758386	TRUE	rs72805251	0.1607	0.0494	20675	0.0022637	1.40272	0.946439	-0.532345	0.93576	0.0494	532	0.020014	0.0806001	0.529238	-0.374982	-0.907327	2.71008e-32	FALSE	FALSE
ADCY3	rs4077678	ADCY3	ENSG00000138031.14	Nerve_Tibial	1233	5.09236e-27	5.55857e-20	2.22044e-08	0.241614	0.758386	0.758386	TRUE	rs3731628	0.7936	0.9358	21165	0.00172843	0.261639	0.958579	-1.55917	0.053866	0.9358	532	0.0156437	1.92791	0.589874	0.65059	-0.908584	2.70667e-32	FALSE	FALSE
ADCY3	rs4077678	ADCY3	ENSG00000138031.14	Nerve_Tibial	1233	5.09236e-27	5.55857e-20	2.22044e-08	0.241614	0.758386	0.758386	TRUE	rs71439148	0.7859	0.9471	15459	0.00283763	0.271638	0.933758	-1.32277	0.0877914	0.9471	532	0.0187589	1.70716	0.545337	0.400569	-0.922205	2.67006e-32	FALSE	FALSE
ADCY3	rs4077678	ADCY3	ENSG00000138031.14	Nerve_Tibial	1233	5.09236e-27	5.55857e-20	2.22044e-08	0.241614	0.758386	0.758386	TRUE	rs180921145	0.8764	0.04	19029	0.00300775	0.155534	0.930065	-1.31884	0.0828877	0.04	532	0.0244753	1.73417	0.478976	0.394244	-0.9246	2.66367e-32	FALSE	FALSE
ADCY3	rs4077678	ADCY3	ENSG00000138031.14	Nerve_Tibial	1233	5.09236e-27	5.55857e-20	2.22044e-08	0.241614	0.758386	0.758386	TRUE	rs77442664	0.1531	0.0535	20673	0.00209947	1.42867	0.950131	-0.529523	0.94697	0.0535	532	0.0185603	0.0665123	0.547975	-0.395797	-0.92532	2.66175e-32	FALSE	FALSE
ADCY3	rs4077678	ADCY3	ENSG00000138031.14	Nerve_Tibial	1233	5.09236e-27	5.55857e-20	2.22044e-08	0.241614	0.758386	0.758386	TRUE	rs12615105	0.4359	0.9432	21171	0.00193774	0.779135	0.953795	-1.24783	0.105774	0.9432	532	0.0175431	1.61748	0.561895	0.322381	-0.92545	2.66141e-32	FALSE	FALSE
ADCY3	rs4077678	ADCY3	ENSG00000138031.14	Nerve_Tibial	1233	5.09236e-27	5.55857e-20	2.22044e-08	0.241614	0.758386	0.758386	TRUE	rs55922609	0.4359	0.0568	21171	0.00193774	0.779135	0.953795	-1.24783	0.105774	0.0568	532	0.0175431	1.61748	0.561895	0.322381	-0.92545	2.66141e-32	FALSE	FALSE
ADCY3	rs4077678	ADCY3	ENSG00000138031.14	Nerve_Tibial	1233	5.09236e-27	5.55857e-20	2.22044e-08	0.241614	0.758386	0.758386	TRUE	rs12617941	0.4373	0.0568	21171	0.00193774	0.776761	0.953795	-1.24959	0.105774	0.0568	532	0.0175431	1.61748	0.561895	0.322381	-0.927212	2.65672e-32	FALSE	FALSE
ADCY3	rs4077678	ADCY3	ENSG00000138031.14	Nerve_Tibial	1233	5.09236e-27	5.55857e-20	2.22044e-08	0.241614	0.758386	0.758386	TRUE	rs17046480	0.828	0.9324	21247	0.00164113	0.217267	0.960589	-1.59418	0.053866	0.9324	532	0.0149111	1.92791	0.601426	0.657773	-0.936407	2.6324e-32	FALSE	FALSE
ADCY3	rs4077678	ADCY3	ENSG00000138031.14	Nerve_Tibial	1233	5.09236e-27	5.55857e-20	2.22044e-08	0.241614	0.758386	0.758386	TRUE	rs181597136	0.3727	0.9415	21170	0.00188491	0.891427	0.954998	-1.17108	0.131589	0.9415	532	0.0170641	1.50787	0.568698	0.226039	-0.945042	2.60977e-32	FALSE	FALSE
ADCY3	rs4077678	ADCY3	ENSG00000138031.14	Nerve_Tibial	1233	5.09236e-27	5.55857e-20	2.22044e-08	0.241614	0.758386	0.758386	TRUE	rs55666881	0.6886	0.0172	16050	0.00810065	0.400756	0.83159	-0.823897	0.561734	0.0172	532	0.0555987	0.580268	0.288097	-0.121404	-0.945301	2.6091e-32	FALSE	FALSE
ADCY3	rs4077678	ADCY3	ENSG00000138031.14	Nerve_Tibial	1233	5.09236e-27	5.55857e-20	2.22044e-08	0.241614	0.758386	0.758386	TRUE	rs12467454	0.3697	0.904	21316	0.00118807	0.897035	0.971155	-1.38218	0.0856767	0.904	532	0.0108298	1.71866	0.675072	0.434933	-0.947244	2.60403e-32	FALSE	FALSE
ADCY3	rs4077678	ADCY3	ENSG00000138031.14	Nerve_Tibial	1233	5.09236e-27	5.55857e-20	2.22044e-08	0.241614	0.758386	0.758386	TRUE	rs72788609	0.725	0.0169	16050	0.00824193	0.351784	0.829154	-0.832192	0.561734	0.0169	532	0.0565684	0.580268	0.284564	-0.119524	-0.951715	2.59241e-32	FALSE	FALSE
ADCY3	rs4077678	ADCY3	ENSG00000138031.14	Nerve_Tibial	1233	5.09236e-27	5.55857e-20	2.22044e-08	0.241614	0.758386	0.758386	TRUE	rs189299023	0.6564	0.9819	14397	0.00858956	0.444889	0.823222	-0.784962	0.809653	0.9819	532	0.0528826	0.240874	0.298477	-0.168592	-0.953554	2.58765e-32	FALSE	FALSE
ADCY3	rs4077678	ADCY3	ENSG00000138031.14	Nerve_Tibial	1233	5.09236e-27	5.55857e-20	2.22044e-08	0.241614	0.758386	0.758386	TRUE	rs72788638	0.1579	0.0543	20670	0.00207059	1.41217	0.950783	-0.55772	0.919998	0.0543	532	0.0183023	0.100436	0.55144	-0.398075	-0.955795	2.58186e-32	FALSE	FALSE
ADCY3	rs4077678	ADCY3	ENSG00000138031.14	Nerve_Tibial	1233	5.09236e-27	5.55857e-20	2.22044e-08	0.241614	0.758386	0.758386	TRUE	rs2384038	0.1624	0.0541	20670	0.00207781	1.39705	0.95062	-0.576424	0.802567	0.0541	532	0.0183661	0.250026	0.550579	-0.382689	-0.959113	2.57331e-32	FALSE	FALSE
ADCY3	rs4077678	ADCY3	ENSG00000138031.14	Nerve_Tibial	1233	5.09236e-27	5.55857e-20	2.22044e-08	0.241614	0.758386	0.758386	TRUE	rs56264157	0.1631	0.946	20670	0.00208144	1.39472	0.950538	-0.578759	0.802567	0.946	532	0.0183981	0.250026	0.550148	-0.382222	-0.960981	2.5685e-32	FALSE	FALSE
ADCY3	rs4077678	ADCY3	ENSG00000138031.14	Nerve_Tibial	1233	5.09236e-27	5.55857e-20	2.22044e-08	0.241614	0.758386	0.758386	TRUE	rs55796537	0.1658	0.9466	20673	0.00210318	1.38583	0.950047	-0.586046	0.790168	0.9466	532	0.018593	0.266092	0.547538	-0.377141	-0.963188	2.56284e-32	FALSE	FALSE
ADCY3	rs4077678	ADCY3	ENSG00000138031.14	Nerve_Tibial	1233	5.09236e-27	5.55857e-20	2.22044e-08	0.241614	0.758386	0.758386	TRUE	rs55844521	0.161	0.0541	20670	0.00207781	1.40172	0.95062	-0.57021	0.990599	0.0541	532	0.0183661	0.0117827	0.550579	-0.39986	-0.97007	2.54527e-32	FALSE	FALSE
ADCY3	rs4077678	ADCY3	ENSG00000138031.14	Nerve_Tibial	1233	5.09236e-27	5.55857e-20	2.22044e-08	0.241614	0.758386	0.758386	TRUE	rs55830094	0.4785	0.0565	21171	0.00194741	0.708717	0.953575	-1.29548	0.105774	0.0565	532	0.0176306	1.61748	0.560669	0.322175	-0.973303	2.53705e-32	FALSE	FALSE
ADCY3	rs4077678	ADCY3	ENSG00000138031.14	Nerve_Tibial	1233	5.09236e-27	5.55857e-20	2.22044e-08	0.241614	0.758386	0.758386	TRUE	rs17046488	0.1633	0.9464	20673	0.00209578	1.39406	0.950214	-0.576689	0.979796	0.9464	532	0.0185276	0.0253247	0.548411	-0.397316	-0.974005	2.53527e-32	FALSE	FALSE
ADCY3	rs4077678	ADCY3	ENSG00000138031.14	Nerve_Tibial	1233	5.09236e-27	5.55857e-20	2.22044e-08	0.241614	0.758386	0.758386	TRUE	rs202093544	0.5368	0.8965	21317	0.00111115	0.617659	0.972972	-1.61985	0.0590406	0.8965	532	0.010129	1.88789	0.68957	0.643961	-0.975886	2.5305e-32	FALSE	FALSE
ADCY3	rs4077678	ADCY3	ENSG00000138031.14	Nerve_Tibial	1233	5.09236e-27	5.55857e-20	2.22044e-08	0.241614	0.758386	0.758386	TRUE	rs7579762	0.5368	0.8965	21317	0.00111115	0.617659	0.972972	-1.61985	0.0590406	0.8965	532	0.010129	1.88789	0.68957	0.643961	-0.975886	2.5305e-32	FALSE	FALSE
ADCY3	rs4077678	ADCY3	ENSG00000138031.14	Nerve_Tibial	1233	5.09236e-27	5.55857e-20	2.22044e-08	0.241614	0.758386	0.758386	TRUE	rs17046473	0.1628	0.0546	20880	0.00203915	1.39572	0.951494	-0.586267	0.833865	0.0546	532	0.0182075	0.209747	0.552724	-0.390131	-0.976398	2.52921e-32	FALSE	FALSE
ADCY3	rs4077678	ADCY3	ENSG00000138031.14	Nerve_Tibial	1233	5.09236e-27	5.55857e-20	2.22044e-08	0.241614	0.758386	0.758386	TRUE	rs56402501	0.1633	0.9461	20673	0.00208478	1.39406	0.950462	-0.578949	0.965676	0.9461	532	0.0184303	0.043032	0.549715	-0.398428	-0.977377	2.52673e-32	FALSE	FALSE
ADCY3	rs4077678	ADCY3	ENSG00000138031.14	Nerve_Tibial	1233	5.09236e-27	5.55857e-20	2.22044e-08	0.241614	0.758386	0.758386	TRUE	rs56170529	0.7274	0.9779	19963	0.0050942	0.348586	0.887032	-1.03643	0.212927	0.9779	532	0.0434882	1.24556	0.34097	0.0559995	-0.980433	2.51902e-32	FALSE	FALSE
ADCY3	rs4077678	ADCY3	ENSG00000138031.14	Nerve_Tibial	1233	5.09236e-27	5.55857e-20	2.22044e-08	0.241614	0.758386	0.758386	TRUE	rs4665271	0.07787	0.5672	21254	0.000421235	1.76318	0.989579	-0.743755	0.192903	0.5672	532	0.00382856	1.30204	0.854585	-0.239691	-0.983447	2.51144e-32	FALSE	FALSE
ADCY3	rs4077678	ADCY3	ENSG00000138031.14	Nerve_Tibial	1233	5.09236e-27	5.55857e-20	2.22044e-08	0.241614	0.758386	0.758386	TRUE	rs143501211	0.1708	0.9466	20673	0.00210318	1.36964	0.950047	-0.607235	0.790168	0.9466	532	0.018593	0.266092	0.547538	-0.377141	-0.984377	2.50911e-32	FALSE	FALSE
ADCY3	rs4077678	ADCY3	ENSG00000138031.14	Nerve_Tibial	1233	5.09236e-27	5.55857e-20	2.22044e-08	0.241614	0.758386	0.758386	TRUE	rs72805445	0.6334	0.9587	18582	0.00298719	0.476947	0.93051	-1.22745	0.123818	0.9587	532	0.023737	1.53894	0.486623	0.242874	-0.984575	2.50861e-32	FALSE	FALSE
ADCY3	rs4077678	ADCY3	ENSG00000138031.14	Nerve_Tibial	1233	5.09236e-27	5.55857e-20	2.22044e-08	0.241614	0.758386	0.758386	TRUE	rs56324573	0.5265	0.9762	14115	0.00670181	0.633358	0.856498	-0.798914	0.661558	0.9762	532	0.0404522	0.437763	0.357414	-0.18688	-0.985794	2.50556e-32	FALSE	FALSE
ADCY3	rs4077678	ADCY3	ENSG00000138031.14	Nerve_Tibial	1233	5.09236e-27	5.55857e-20	2.22044e-08	0.241614	0.758386	0.758386	TRUE	rs55826900	0.1701	0.0534	20673	0.00210318	1.37188	0.950047	-0.604312	0.833865	0.0534	532	0.018593	0.209747	0.547538	-0.384481	-0.988793	2.49805e-32	FALSE	FALSE
ADCY3	rs4077678	ADCY3	ENSG00000138031.14	Nerve_Tibial	1233	5.09236e-27	5.55857e-20	2.22044e-08	0.241614	0.758386	0.758386	TRUE	rs1439961	0.1729	0.9469	20674	0.00211429	1.36294	0.949796	-0.613654	0.790168	0.9469	532	0.0186922	0.266092	0.54622	-0.375734	-0.989388	2.49657e-32	FALSE	FALSE
ADCY3	rs4077678	ADCY3	ENSG00000138031.14	Nerve_Tibial	1233	5.09236e-27	5.55857e-20	2.22044e-08	0.241614	0.758386	0.758386	TRUE	rs190754539	0.4144	0.0564	21172	0.00195056	0.816175	0.953503	-1.2166	0.131589	0.0564	532	0.01766	1.50787	0.560259	0.226134	-0.990469	2.49387e-32	FALSE	FALSE
ADCY3	rs4077678	ADCY3	ENSG00000138031.14	Nerve_Tibial	1233	5.09236e-27	5.55857e-20	2.22044e-08	0.241614	0.758386	0.758386	TRUE	rs17046513	0.1683	0.946	20673	0.00208113	1.37769	0.950545	-0.601266	0.889758	0.946	532	0.0183981	0.13861	0.550148	-0.394133	-0.995399	2.48161e-32	FALSE	FALSE
ADCY3	rs4077678	ADCY3	ENSG00000138031.14	Nerve_Tibial	1233	5.09236e-27	5.55857e-20	2.22044e-08	0.241614	0.758386	0.758386	TRUE	rs56287491	0.9022	0.9833	17190	0.00778593	0.122883	0.837067	-0.900887	0.47763	0.9833	532	0.0572342	0.71012	0.282187	-0.0946241	-0.995511	2.48133e-32	FALSE	FALSE
ADCY3	rs4077678	ADCY3	ENSG00000138031.14	Nerve_Tibial	1233	5.09236e-27	5.55857e-20	2.22044e-08	0.241614	0.758386	0.758386	TRUE	rs55768161	0.1737	0.9465	20673	0.00209947	1.36041	0.950131	-0.619962	0.790168	0.9465	532	0.0185603	0.266092	0.547975	-0.377609	-0.997572	2.47622e-32	FALSE	FALSE
ADCY3	rs4077678	ADCY3	ENSG00000138031.14	Nerve_Tibial	1233	5.09236e-27	5.55857e-20	2.22044e-08	0.241614	0.758386	0.758386	TRUE	rs17046459	0.1708	0.9466	20673	0.00210318	1.36964	0.950047	-0.607235	0.93576	0.9466	532	0.018593	0.0806001	0.547538	-0.394747	-1.00198	2.46532e-32	FALSE	FALSE
ADCY3	rs4077678	ADCY3	ENSG00000138031.14	Nerve_Tibial	1233	5.09236e-27	5.55857e-20	2.22044e-08	0.241614	0.758386	0.758386	TRUE	rs115606985	0.5249	0.0212	19290	0.00549069	0.63581	0.879301	-0.879496	0.500675	0.0212	532	0.0452927	0.673428	0.331894	-0.126396	-1.00589	2.4557e-32	FALSE	FALSE
ADCY3	rs4077678	ADCY3	ENSG00000138031.14	Nerve_Tibial	1233	5.09236e-27	5.55857e-20	2.22044e-08	0.241614	0.758386	0.758386	TRUE	rs17046462	0.1715	0.0534	20673	0.00210318	1.3674	0.950047	-0.610145	0.979796	0.0534	532	0.018593	0.0253247	0.547538	-0.39635	-1.00649	2.45422e-32	FALSE	FALSE
ADCY3	rs4077678	ADCY3	ENSG00000138031.14	Nerve_Tibial	1233	5.09236e-27	5.55857e-20	2.22044e-08	0.241614	0.758386	0.758386	TRUE	rs1439960	0.1729	0.0531	20674	0.00211429	1.36294	0.949796	-0.613654	0.93576	0.0531	532	0.0186922	0.0806001	0.54622	-0.393298	-1.00695	2.4531e-32	FALSE	FALSE
ADCY3	rs4077678	ADCY3	ENSG00000138031.14	Nerve_Tibial	1233	5.09236e-27	5.55857e-20	2.22044e-08	0.241614	0.758386	0.758386	TRUE	rs1978882	0.1781	0.0535	20673	0.00209947	1.34663	0.950131	-0.637687	0.790168	0.0535	532	0.0185603	0.266092	0.547975	-0.377609	-1.0153	2.43272e-32	FALSE	FALSE
ADCY3	rs4077678	ADCY3	ENSG00000138031.14	Nerve_Tibial	1233	5.09236e-27	5.55857e-20	2.22044e-08	0.241614	0.758386	0.758386	TRUE	rs6727239	0.4509	0.9429	20183	0.00202256	0.753915	0.95187	-1.24641	0.131589	0.9429	532	0.0174565	1.50787	0.563113	0.226123	-1.02028	2.42062e-32	FALSE	FALSE
ADCY3	rs4077678	ADCY3	ENSG00000138031.14	Nerve_Tibial	1233	5.09236e-27	5.55857e-20	2.22044e-08	0.241614	0.758386	0.758386	TRUE	rs6710696	0.5091	0.9789	19290	0.00551614	0.66024	0.878809	-0.86365	0.605399	0.9789	532	0.0455027	0.516652	0.330869	-0.156728	-1.02038	2.42038e-32	FALSE	FALSE
ADCY3	rs4077678	ADCY3	ENSG00000138031.14	Nerve_Tibial	1233	5.09236e-27	5.55857e-20	2.22044e-08	0.241614	0.758386	0.758386	TRUE	rs12612839	0.4359	0.9432	21171	0.00193774	0.779135	0.953795	-1.24783	0.131589	0.9432	532	0.0175431	1.50787	0.561895	0.22613	-1.0217	2.41719e-32	FALSE	FALSE
ADCY3	rs4077678	ADCY3	ENSG00000138031.14	Nerve_Tibial	1233	5.09236e-27	5.55857e-20	2.22044e-08	0.241614	0.758386	0.758386	TRUE	rs55782841	0.4359	0.9432	21171	0.00193774	0.779135	0.953795	-1.24783	0.131589	0.9432	532	0.0175431	1.50787	0.561895	0.22613	-1.0217	2.41719e-32	FALSE	FALSE
ADCY3	rs4077678	ADCY3	ENSG00000138031.14	Nerve_Tibial	1233	5.09236e-27	5.55857e-20	2.22044e-08	0.241614	0.758386	0.758386	TRUE	rs56070441	0.4359	0.9432	21171	0.00193774	0.779135	0.953795	-1.24783	0.131589	0.9432	532	0.0175431	1.50787	0.561895	0.22613	-1.0217	2.41719e-32	FALSE	FALSE
ADCY3	rs4077678	ADCY3	ENSG00000138031.14	Nerve_Tibial	1233	5.09236e-27	5.55857e-20	2.22044e-08	0.241614	0.758386	0.758386	TRUE	rs56380713	0.4359	0.9432	21171	0.00193774	0.779135	0.953795	-1.24783	0.131589	0.9432	532	0.0175431	1.50787	0.561895	0.22613	-1.0217	2.41719e-32	FALSE	FALSE
ADCY3	rs4077678	ADCY3	ENSG00000138031.14	Nerve_Tibial	1233	5.09236e-27	5.55857e-20	2.22044e-08	0.241614	0.758386	0.758386	TRUE	rs112313955	0.6144	0.0228	15892	0.00620714	0.503803	0.865667	-0.893856	0.484182	0.0228	532	0.0421833	0.699592	0.347849	-0.128616	-1.02247	2.41532e-32	FALSE	FALSE
ADCY3	rs4077678	ADCY3	ENSG00000138031.14	Nerve_Tibial	1233	5.09236e-27	5.55857e-20	2.22044e-08	0.241614	0.758386	0.758386	TRUE	rs3731630	0.4373	0.9432	21171	0.00193774	0.776761	0.953795	-1.24959	0.131589	0.9432	532	0.0175431	1.50787	0.561895	0.22613	-1.02346	2.41293e-32	FALSE	FALSE
ADCY3	rs4077678	ADCY3	ENSG00000138031.14	Nerve_Tibial	1233	5.09236e-27	5.55857e-20	2.22044e-08	0.241614	0.758386	0.758386	TRUE	rs79727657	0.2876	0.9201	20530	0.00145619	1.0634	0.964874	-1.12886	0.165887	0.9201	532	0.0127843	1.38554	0.637678	0.104472	-1.02438	2.41071e-32	FALSE	FALSE
ADCY3	rs4077678	ADCY3	ENSG00000138031.14	Nerve_Tibial	1233	5.09236e-27	5.55857e-20	2.22044e-08	0.241614	0.758386	0.758386	TRUE	rs6759706	0.5837	0.0597	21169	0.00184947	0.547988	0.955807	-1.41608	0.0914155	0.0597	532	0.0167424	1.68798	0.573359	0.390921	-1.02516	2.40884e-32	FALSE	FALSE
ADCY3	rs4077678	ADCY3	ENSG00000138031.14	Nerve_Tibial	1233	5.09236e-27	5.55857e-20	2.22044e-08	0.241614	0.758386	0.758386	TRUE	rs55969325	0.2712	0.0801	20385	0.0014632	1.1003	0.964711	-1.08812	0.183486	0.0801	532	0.0127551	1.3301	0.638205	0.0562049	-1.03191	2.39263e-32	FALSE	FALSE
ADCY3	rs4077678	ADCY3	ENSG00000138031.14	Nerve_Tibial	1233	5.09236e-27	5.55857e-20	2.22044e-08	0.241614	0.758386	0.758386	TRUE	rs56099028	0.8834	0.9819	17190	0.00719394	0.14666	0.847566	-0.931398	0.47763	0.9819	532	0.0528826	0.71012	0.298477	-0.101995	-1.03339	2.38909e-32	FALSE	FALSE
ADCY3	rs4077678	ADCY3	ENSG00000138031.14	Nerve_Tibial	1233	5.09236e-27	5.55857e-20	2.22044e-08	0.241614	0.758386	0.758386	TRUE	rs116084364	0.5444	0.0257	14297	0.00613929	0.606173	0.86694	-0.849202	0.611909	0.0257	532	0.0375347	0.50735	0.374783	-0.186593	-1.03579	2.38336e-32	FALSE	FALSE
ADCY3	rs4077678	ADCY3	ENSG00000138031.14	Nerve_Tibial	1233	5.09236e-27	5.55857e-20	2.22044e-08	0.241614	0.758386	0.758386	TRUE	rs75060332	0.2929	0.0799	20530	0.00145619	1.05178	0.964874	-1.14071	0.165887	0.0799	532	0.0127843	1.38554	0.637678	0.104472	-1.03624	2.38229e-32	FALSE	FALSE
ADCY3	rs4077678	ADCY3	ENSG00000138031.14	Nerve_Tibial	1233	5.09236e-27	5.55857e-20	2.22044e-08	0.241614	0.758386	0.758386	TRUE	rs59238783	0.4486	0.943	21171	0.00193135	0.757751	0.95394	-1.26504	0.131589	0.943	532	0.0174852	1.50787	0.562708	0.226126	-1.03891	2.37594e-32	FALSE	FALSE
ADCY3	rs4077678	ADCY3	ENSG00000138031.14	Nerve_Tibial	1233	5.09236e-27	5.55857e-20	2.22044e-08	0.241614	0.758386	0.758386	TRUE	rs55690787	0.4563	0.0563	21171	0.00195391	0.744953	0.953427	-1.26881	0.131589	0.0563	532	0.0176895	1.50787	0.559847	0.226134	-1.04268	2.367e-32	FALSE	FALSE
ADCY3	rs4077678	ADCY3	ENSG00000138031.14	Nerve_Tibial	1233	5.09236e-27	5.55857e-20	2.22044e-08	0.241614	0.758386	0.758386	TRUE	rs55781300	0.8577	0.0225	12138	0.0082327	0.179303	0.829313	-0.870631	0.63872	0.0225	532	0.0427326	0.469489	0.34492	-0.173485	-1.04412	2.36361e-32	FALSE	FALSE
ADCY3	rs4077678	ADCY3	ENSG00000138031.14	Nerve_Tibial	1233	5.09236e-27	5.55857e-20	2.22044e-08	0.241614	0.758386	0.758386	TRUE	rs3769670	0.6119	0.9405	21169	0.00185529	0.507363	0.955674	-1.43508	0.0914155	0.9405	532	0.0167951	1.68798	0.57259	0.390726	-1.04436	2.36303e-32	FALSE	FALSE
ADCY3	rs4077678	ADCY3	ENSG00000138031.14	Nerve_Tibial	1233	5.09236e-27	5.55857e-20	2.22044e-08	0.241614	0.758386	0.758386	TRUE	rs17046499	0.4544	0.943	21171	0.00193135	0.7481	0.95394	-1.27197	0.131589	0.943	532	0.0174852	1.50787	0.562708	0.226126	-1.04584	2.35953e-32	FALSE	FALSE
ADCY3	rs4077678	ADCY3	ENSG00000138031.14	Nerve_Tibial	1233	5.09236e-27	5.55857e-20	2.22044e-08	0.241614	0.758386	0.758386	TRUE	rs56088501	0.7247	0.9532	21069	0.00233838	0.352184	0.944769	-1.38953	0.0981894	0.9532	532	0.0210683	1.6537	0.516431	0.342864	-1.04666	2.35759e-32	FALSE	FALSE
ADCY3	rs4077678	ADCY3	ENSG00000138031.14	Nerve_Tibial	1233	5.09236e-27	5.55857e-20	2.22044e-08	0.241614	0.758386	0.758386	TRUE	rs4665724	0.6059	0.9244	21057	0.00149352	0.515935	0.964006	-1.5339	0.0775883	0.9244	532	0.0134486	1.76485	0.625894	0.483131	-1.05077	2.34794e-32	FALSE	FALSE
ADCY3	rs4077678	ADCY3	ENSG00000138031.14	Nerve_Tibial	1233	5.09236e-27	5.55857e-20	2.22044e-08	0.241614	0.758386	0.758386	TRUE	rs17046489	0.6116	0.0611	21168	0.00180987	0.507791	0.956712	-1.44659	0.0914155	0.0611	532	0.0163832	1.68798	0.578657	0.392221	-1.05437	2.33949e-32	FALSE	FALSE
ADCY3	rs4077678	ADCY3	ENSG00000138031.14	Nerve_Tibial	1233	5.09236e-27	5.55857e-20	2.22044e-08	0.241614	0.758386	0.758386	TRUE	rs116820493	0.8894	0.9813	15236	0.00786094	0.139063	0.835755	-0.895116	0.809653	0.9813	532	0.0512171	0.240874	0.305221	-0.173226	-1.06834	2.30703e-32	FALSE	FALSE
ADCY3	rs4077678	ADCY3	ENSG00000138031.14	Nerve_Tibial	1233	5.09236e-27	5.55857e-20	2.22044e-08	0.241614	0.758386	0.758386	TRUE	rs62142351	0.4501	0.9442	21171	0.00197038	0.755248	0.953053	-1.25756	0.144835	0.9442	532	0.0178386	1.45802	0.557779	0.184897	-1.07266	2.29709e-32	FALSE	FALSE
ADCY3	rs4077678	ADCY3	ENSG00000138031.14	Nerve_Tibial	1233	5.09236e-27	5.55857e-20	2.22044e-08	0.241614	0.758386	0.758386	TRUE	rs12151652	0.09322	0.5413	21250	0.000416546	1.67865	0.989694	-0.893085	0.174508	0.5413	532	0.00378522	1.35786	0.855994	-0.179816	-1.0729	2.29654e-32	FALSE	FALSE
ADCY3	rs4077678	ADCY3	ENSG00000138031.14	Nerve_Tibial	1233	5.09236e-27	5.55857e-20	2.22044e-08	0.241614	0.758386	0.758386	TRUE	rs79303474	0.4871	0.9429	21171	0.00192817	0.694929	0.954013	-1.30933	0.131589	0.9429	532	0.0174565	1.50787	0.563113	0.226123	-1.08321	2.27298e-32	FALSE	FALSE
ADCY3	rs4077678	ADCY3	ENSG00000138031.14	Nerve_Tibial	1233	5.09236e-27	5.55857e-20	2.22044e-08	0.241614	0.758386	0.758386	TRUE	rs56004971	0.8739	0.9766	12619	0.00762134	0.158707	0.83996	-0.905586	0.63872	0.9766	532	0.0411269	0.469489	0.353624	-0.179214	-1.0848	2.26938e-32	FALSE	FALSE
ADCY3	rs4077678	ADCY3	ENSG00000138031.14	Nerve_Tibial	1233	5.09236e-27	5.55857e-20	2.22044e-08	0.241614	0.758386	0.758386	TRUE	rs6724282	0.5213	0.9428	20183	0.00201924	0.641343	0.951945	-1.32193	0.131589	0.9428	532	0.0174278	1.50787	0.563517	0.226119	-1.09581	2.24453e-32	FALSE	FALSE
ADCY3	rs4077678	ADCY3	ENSG00000138031.14	Nerve_Tibial	1233	5.09236e-27	5.55857e-20	2.22044e-08	0.241614	0.758386	0.758386	TRUE	rs56356360	0.3262	0.0408	17046	0.00329456	0.981797	0.923904	-0.842591	0.573527	0.0408	532	0.0240154	0.562865	0.483711	-0.253921	-1.09651	2.24295e-32	FALSE	FALSE
ADCY3	rs4077678	ADCY3	ENSG00000138031.14	Nerve_Tibial	1233	5.09236e-27	5.55857e-20	2.22044e-08	0.241614	0.758386	0.758386	TRUE	rs75060829	0.1426	0.9246	21214	0.00148608	1.46618	0.964179	-0.628274	0.796138	0.9246	532	0.0134813	0.258348	0.625324	-0.469979	-1.09825	2.23905e-32	FALSE	FALSE
ADCY3	rs4077678	ADCY3	ENSG00000138031.14	Nerve_Tibial	1233	5.09236e-27	5.55857e-20	2.22044e-08	0.241614	0.758386	0.758386	TRUE	rs72797924	0.8201	0.9789	16611	0.00640578	0.227416	0.861962	-0.967822	0.561734	0.9789	532	0.0455027	0.580268	0.330869	-0.145184	-1.11301	2.20626e-32	FALSE	FALSE
ADCY3	rs4077678	ADCY3	ENSG00000138031.14	Nerve_Tibial	1233	5.09236e-27	5.55857e-20	2.22044e-08	0.241614	0.758386	0.758386	TRUE	rs17046481	0.8651	0.9326	20259	0.0017259	0.169886	0.958637	-1.57885	0.0805592	0.9326	532	0.0149521	1.74745	0.600767	0.458141	-1.12071	2.18932e-32	FALSE	FALSE
ADCY3	rs4077678	ADCY3	ENSG00000138031.14	Nerve_Tibial	1233	5.09236e-27	5.55857e-20	2.22044e-08	0.241614	0.758386	0.758386	TRUE	rs10495750	0.4949	0.9428	20183	0.00201924	0.682536	0.951945	-1.29597	0.15845	0.9428	532	0.0174278	1.4103	0.563517	0.145903	-1.15007	2.12599e-32	FALSE	FALSE
ADCY3	rs4077678	ADCY3	ENSG00000138031.14	Nerve_Tibial	1233	5.09236e-27	5.55857e-20	2.22044e-08	0.241614	0.758386	0.758386	TRUE	rs12469993	0.1221	0.5735	21254	0.000422762	1.54602	0.989541	-1.09758	0.148128	0.5735	532	0.00384243	1.44618	0.854135	-0.0693587	-1.16694	2.09042e-32	FALSE	FALSE
ADCY3	rs4077678	ADCY3	ENSG00000138031.14	Nerve_Tibial	1233	5.09236e-27	5.55857e-20	2.22044e-08	0.241614	0.758386	0.758386	TRUE	rs1963444	0.0999	0.5692	21254	0.000421704	1.64534	0.989567	-0.941961	0.193675	0.5692	532	0.00383281	1.29978	0.854447	-0.24184	-1.1838	2.05547e-32	FALSE	FALSE
ADCY3	rs4077678	ADCY3	ENSG00000138031.14	Nerve_Tibial	1233	5.09236e-27	5.55857e-20	2.22044e-08	0.241614	0.758386	0.758386	TRUE	rs6746301	0.6586	0.937	21169	0.00175877	0.441847	0.957883	-1.49015	0.114259	0.937	532	0.0159213	1.57934	0.585613	0.28987	-1.20027	2.02188e-32	FALSE	FALSE
ADCY3	rs4077678	ADCY3	ENSG00000138031.14	Nerve_Tibial	1233	5.09236e-27	5.55857e-20	2.22044e-08	0.241614	0.758386	0.758386	TRUE	rs79734214	0.7833	0.0309	14051	0.00522341	0.275021	0.884498	-1.04578	0.469914	0.0309	532	0.0313857	0.722619	0.417551	-0.161239	-1.20702	2.00829e-32	FALSE	FALSE
ADCY3	rs4077678	ADCY3	ENSG00000138031.14	Nerve_Tibial	1233	5.09236e-27	5.55857e-20	2.22044e-08	0.241614	0.758386	0.758386	TRUE	rs78831170	0.7196	0.0249	19818	0.00456752	0.358993	0.897515	-1.08118	0.460735	0.0249	532	0.0387088	0.737637	0.367594	-0.129106	-1.21029	2.00174e-32	FALSE	FALSE
ADCY3	rs4077678	ADCY3	ENSG00000138031.14	Nerve_Tibial	1233	5.09236e-27	5.55857e-20	2.22044e-08	0.241614	0.758386	0.758386	TRUE	rs78818387	0.3759	0.0381	20295	0.00295491	0.885476	0.931209	-0.973276	0.581212	0.0381	532	0.025645	0.551615	0.467338	-0.243833	-1.21711	1.98813e-32	FALSE	FALSE
ADCY3	rs4077678	ADCY3	ENSG00000138031.14	Nerve_Tibial	1233	5.09236e-27	5.55857e-20	2.22044e-08	0.241614	0.758386	0.758386	TRUE	rs74688826	0.7438	0.975	19818	0.00454971	0.326825	0.897873	-1.09282	0.460735	0.975	532	0.0385579	0.737637	0.368502	-0.129578	-1.2224	1.97765e-32	FALSE	FALSE
ADCY3	rs4077678	ADCY3	ENSG00000138031.14	Nerve_Tibial	1233	5.09236e-27	5.55857e-20	2.22044e-08	0.241614	0.758386	0.758386	TRUE	rs115244606	0.6944	0.9765	20237	0.00473263	0.392891	0.894202	-1.0541	0.66304	0.9765	532	0.0409561	0.43572	0.354576	-0.185265	-1.23936	1.94438e-32	FALSE	FALSE
ADCY3	rs4077678	ADCY3	ENSG00000138031.14	Nerve_Tibial	1233	5.09236e-27	5.55857e-20	2.22044e-08	0.241614	0.758386	0.758386	TRUE	rs7573439	0.5472	0.9614	20490	0.00289038	0.601961	0.93261	-1.17966	0.298073	0.9614	532	0.025326	1.04057	0.470455	-0.0631653	-1.24283	1.93766e-32	FALSE	FALSE
ADCY3	rs4077678	ADCY3	ENSG00000138031.14	Nerve_Tibial	1233	5.09236e-27	5.55857e-20	2.22044e-08	0.241614	0.758386	0.758386	TRUE	rs11677500	0.116	0.4522	20894	0.000424634	1.57179	0.989496	-1.0557	0.177563	0.4522	532	0.00379407	1.3483	0.855706	-0.190156	-1.24586	1.93179e-32	FALSE	FALSE
ADCY3	rs4077678	ADCY3	ENSG00000138031.14	Nerve_Tibial	1233	5.09236e-27	5.55857e-20	2.22044e-08	0.241614	0.758386	0.758386	TRUE	rs55893108	0.8304	0.9611	18573	0.00316511	0.214189	0.926674	-1.28517	0.222708	0.9611	532	0.0251385	1.21936	0.472307	0.0315013	-1.25367	1.91677e-32	FALSE	FALSE
ADCY3	rs4077678	ADCY3	ENSG00000138031.14	Nerve_Tibial	1233	5.09236e-27	5.55857e-20	2.22044e-08	0.241614	0.758386	0.758386	TRUE	rs13432727	0.4916	0.9423	21169	0.00190952	0.687766	0.954437	-1.3186	0.193578	0.9423	532	0.017286	1.30007	0.565526	0.0611091	-1.25749	1.90945e-32	FALSE	FALSE
ADCY3	rs4077678	ADCY3	ENSG00000138031.14	Nerve_Tibial	1233	5.09236e-27	5.55857e-20	2.22044e-08	0.241614	0.758386	0.758386	TRUE	rs56003642	0.5962	0.9739	20418	0.00423468	0.529873	0.904268	-1.04616	0.764546	0.9739	532	0.0369746	0.299516	0.378313	-0.22069	-1.26685	1.89167e-32	FALSE	FALSE
ADCY3	rs4077678	ADCY3	ENSG00000138031.14	Nerve_Tibial	1233	5.09236e-27	5.55857e-20	2.22044e-08	0.241614	0.758386	0.758386	TRUE	rs56151026	0.7244	0.0233	20092	0.00480671	0.352584	0.892723	-1.06068	0.812069	0.0233	532	0.0412992	0.237758	0.352669	-0.207481	-1.26816	1.88918e-32	FALSE	FALSE
ADCY3	rs4077678	ADCY3	ENSG00000138031.14	Nerve_Tibial	1233	5.09236e-27	5.55857e-20	2.22044e-08	0.241614	0.758386	0.758386	TRUE	rs55667846	0.3993	0.0669	21326	0.00165092	0.842872	0.960363	-1.27286	0.218236	0.0669	532	0.0150558	1.23123	0.599108	-0.00292803	-1.27579	1.87483e-32	FALSE	FALSE
ADCY3	rs4077678	ADCY3	ENSG00000138031.14	Nerve_Tibial	1233	5.09236e-27	5.55857e-20	2.22044e-08	0.241614	0.758386	0.758386	TRUE	rs12614609	0.5304	0.9253	21323	0.0014912	0.627396	0.96406	-1.47321	0.138486	0.9253	532	0.0135974	1.48145	0.623314	0.195823	-1.27739	1.87183e-32	FALSE	FALSE
ADCY3	rs4077678	ADCY3	ENSG00000138031.14	Nerve_Tibial	1233	5.09236e-27	5.55857e-20	2.22044e-08	0.241614	0.758386	0.758386	TRUE	rs72792184	0.3239	0.9492	19044	0.00239337	0.986475	0.943544	-0.978049	0.577478	0.9492	532	0.0194911	0.557072	0.535827	-0.300608	-1.27866	1.86946e-32	FALSE	FALSE
ADCY3	rs4077678	ADCY3	ENSG00000138031.14	Nerve_Tibial	1233	5.09236e-27	5.55857e-20	2.22044e-08	0.241614	0.758386	0.758386	TRUE	rs7582565	0.7387	0.9754	20237	0.0045261	0.333575	0.898349	-1.09313	0.66304	0.9754	532	0.0391688	0.43572	0.364852	-0.192315	-1.28544	1.85682e-32	FALSE	FALSE
ADCY3	rs4077678	ADCY3	ENSG00000138031.14	Nerve_Tibial	1233	5.09236e-27	5.55857e-20	2.22044e-08	0.241614	0.758386	0.758386	TRUE	rs77257598	0.7562	0.9748	20418	0.00438187	0.310475	0.901269	-1.11424	0.579212	0.9748	532	0.0382598	0.554536	0.370311	-0.174327	-1.28857	1.85102e-32	FALSE	FALSE
ADCY3	rs4077678	ADCY3	ENSG00000138031.14	Nerve_Tibial	1233	5.09236e-27	5.55857e-20	2.22044e-08	0.241614	0.758386	0.758386	TRUE	rs6743009	0.7604	0.9754	19249	0.00475842	0.304956	0.893687	-1.07913	0.764546	0.9754	532	0.0391688	0.299516	0.364852	-0.210583	-1.28971	1.84891e-32	FALSE	FALSE
ADCY3	rs4077678	ADCY3	ENSG00000138031.14	Nerve_Tibial	1233	5.09236e-27	5.55857e-20	2.22044e-08	0.241614	0.758386	0.758386	TRUE	rs7557748	0.7636	0.9755	20237	0.00454411	0.300757	0.897986	-1.10071	0.66304	0.9755	532	0.0393247	0.43572	0.363932	-0.191679	-1.29239	1.84396e-32	FALSE	FALSE
ADCY3	rs4077678	ADCY3	ENSG00000138031.14	Nerve_Tibial	1233	5.09236e-27	5.55857e-20	2.22044e-08	0.241614	0.758386	0.758386	TRUE	rs55924518	0.7648	0.9755	20237	0.00454411	0.299184	0.897986	-1.10113	0.66304	0.9755	532	0.0393247	0.43572	0.363932	-0.191679	-1.29281	1.84318e-32	FALSE	FALSE
ADCY3	rs4077678	ADCY3	ENSG00000138031.14	Nerve_Tibial	1233	5.09236e-27	5.55857e-20	2.22044e-08	0.241614	0.758386	0.758386	TRUE	rs6755372	0.7648	0.9755	20237	0.00454411	0.299184	0.897986	-1.10113	0.66304	0.9755	532	0.0393247	0.43572	0.363932	-0.191679	-1.29281	1.84318e-32	FALSE	FALSE
ADCY3	rs4077678	ADCY3	ENSG00000138031.14	Nerve_Tibial	1233	5.09236e-27	5.55857e-20	2.22044e-08	0.241614	0.758386	0.758386	TRUE	rs55952101	0.7708	0.0245	20237	0.00454411	0.291329	0.897986	-1.10322	0.66304	0.0245	532	0.0393247	0.43572	0.363932	-0.191679	-1.2949	1.83935e-32	FALSE	FALSE
ADCY3	rs4077678	ADCY3	ENSG00000138031.14	Nerve_Tibial	1233	5.09236e-27	5.55857e-20	2.22044e-08	0.241614	0.758386	0.758386	TRUE	rs56041442	0.7708	0.0245	20237	0.00454411	0.291329	0.897986	-1.10322	0.66304	0.0245	532	0.0393247	0.43572	0.363932	-0.191679	-1.2949	1.83935e-32	FALSE	FALSE
ADCY3	rs4077678	ADCY3	ENSG00000138031.14	Nerve_Tibial	1233	5.09236e-27	5.55857e-20	2.22044e-08	0.241614	0.758386	0.758386	TRUE	rs112216414	0.7682	0.0253	20418	0.004365	0.29473	0.901612	-1.12026	0.579212	0.0253	532	0.0381125	0.554536	0.371211	-0.174904	-1.29516	1.83886e-32	FALSE	FALSE
ADCY3	rs4077678	ADCY3	ENSG00000138031.14	Nerve_Tibial	1233	5.09236e-27	5.55857e-20	2.22044e-08	0.241614	0.758386	0.758386	TRUE	rs56240559	0.5556	0.926	21326	0.00150396	0.58939	0.963763	-1.49145	0.138486	0.926	532	0.0137156	1.48145	0.621279	0.196283	-1.29516	1.83885e-32	FALSE	FALSE
ADCY3	rs4077678	ADCY3	ENSG00000138031.14	Nerve_Tibial	1233	5.09236e-27	5.55857e-20	2.22044e-08	0.241614	0.758386	0.758386	TRUE	rs56282331	0.7681	0.0246	20237	0.0045261	0.294861	0.898349	-1.10405	0.66304	0.0246	532	0.0391688	0.43572	0.364852	-0.192315	-1.29637	1.83664e-32	FALSE	FALSE
ADCY3	rs4077678	ADCY3	ENSG00000138031.14	Nerve_Tibial	1233	5.09236e-27	5.55857e-20	2.22044e-08	0.241614	0.758386	0.758386	TRUE	rs80326992	0.7681	0.9754	20237	0.0045261	0.294861	0.898349	-1.10405	0.66304	0.9754	532	0.0391688	0.43572	0.364852	-0.192315	-1.29637	1.83664e-32	FALSE	FALSE
ADCY3	rs4077678	ADCY3	ENSG00000138031.14	Nerve_Tibial	1233	5.09236e-27	5.55857e-20	2.22044e-08	0.241614	0.758386	0.758386	TRUE	rs7582148	0.798	0.9757	19963	0.00464344	0.255936	0.895988	-1.10228	0.681762	0.9757	532	0.0396402	0.41006	0.362084	-0.194333	-1.29661	1.83619e-32	FALSE	FALSE
ADCY3	rs4077678	ADCY3	ENSG00000138031.14	Nerve_Tibial	1233	5.09236e-27	5.55857e-20	2.22044e-08	0.241614	0.758386	0.758386	TRUE	rs57662585	0.7693	0.0246	20237	0.0045261	0.293291	0.898349	-1.10447	0.66304	0.0246	532	0.0391688	0.43572	0.364852	-0.192315	-1.29678	1.83587e-32	FALSE	FALSE
ADCY3	rs4077678	ADCY3	ENSG00000138031.14	Nerve_Tibial	1233	5.09236e-27	5.55857e-20	2.22044e-08	0.241614	0.758386	0.758386	TRUE	rs114464123	0.7653	0.0244	19818	0.00465873	0.298528	0.895682	-1.09024	0.74711	0.0244	532	0.0394818	0.322452	0.36301	-0.206628	-1.29687	1.83571e-32	FALSE	FALSE
ADCY3	rs4077678	ADCY3	ENSG00000138031.14	Nerve_Tibial	1233	5.09236e-27	5.55857e-20	2.22044e-08	0.241614	0.758386	0.758386	TRUE	rs7595787	0.7705	0.9754	20237	0.0045261	0.291721	0.898349	-1.10488	0.66304	0.9754	532	0.0391688	0.43572	0.364852	-0.192315	-1.2972	1.83512e-32	FALSE	FALSE
ADCY3	rs4077678	ADCY3	ENSG00000138031.14	Nerve_Tibial	1233	5.09236e-27	5.55857e-20	2.22044e-08	0.241614	0.758386	0.758386	TRUE	rs75168802	0.784	0.0252	20418	0.00438187	0.27411	0.901269	-1.12382	0.579212	0.0252	532	0.0382598	0.554536	0.370311	-0.174327	-1.29815	1.83338e-32	FALSE	FALSE
ADCY3	rs4077678	ADCY3	ENSG00000138031.14	Nerve_Tibial	1233	5.09236e-27	5.55857e-20	2.22044e-08	0.241614	0.758386	0.758386	TRUE	rs56306815	0.7792	0.9754	20237	0.0045261	0.280362	0.898349	-1.1078	0.66304	0.9754	532	0.0391688	0.43572	0.364852	-0.192315	-1.30012	1.82977e-32	FALSE	FALSE
ADCY3	rs4077678	ADCY3	ENSG00000138031.14	Nerve_Tibial	1233	5.09236e-27	5.55857e-20	2.22044e-08	0.241614	0.758386	0.758386	TRUE	rs55812447	0.7876	0.0245	20237	0.00454411	0.269428	0.897986	-1.10873	0.66304	0.0245	532	0.0393247	0.43572	0.363932	-0.191679	-1.30041	1.82923e-32	FALSE	FALSE
ADCY3	rs4077678	ADCY3	ENSG00000138031.14	Nerve_Tibial	1233	5.09236e-27	5.55857e-20	2.22044e-08	0.241614	0.758386	0.758386	TRUE	rs113033344	0.7913	0.0252	20418	0.00438187	0.264623	0.901269	-1.12612	0.579212	0.0252	532	0.0382598	0.554536	0.370311	-0.174327	-1.30045	1.82916e-32	FALSE	FALSE
ADCY3	rs4077678	ADCY3	ENSG00000138031.14	Nerve_Tibial	1233	5.09236e-27	5.55857e-20	2.22044e-08	0.241614	0.758386	0.758386	TRUE	rs80040841	0.7913	0.0252	20418	0.00438187	0.264623	0.901269	-1.12612	0.579212	0.0252	532	0.0382598	0.554536	0.370311	-0.174327	-1.30045	1.82916e-32	FALSE	FALSE
ADCY3	rs4077678	ADCY3	ENSG00000138031.14	Nerve_Tibial	1233	5.09236e-27	5.55857e-20	2.22044e-08	0.241614	0.758386	0.758386	TRUE	rs6717838	0.7804	0.9754	20237	0.0045261	0.278798	0.898349	-1.10819	0.66304	0.9754	532	0.0391688	0.43572	0.364852	-0.192315	-1.30051	1.82905e-32	FALSE	FALSE
ADCY3	rs4077678	ADCY3	ENSG00000138031.14	Nerve_Tibial	1233	5.09236e-27	5.55857e-20	2.22044e-08	0.241614	0.758386	0.758386	TRUE	rs56360572	0.7816	0.9754	20237	0.0045261	0.277235	0.898349	-1.10858	0.66304	0.9754	532	0.0391688	0.43572	0.364852	-0.192315	-1.3009	1.82834e-32	FALSE	FALSE
ADCY3	rs4077678	ADCY3	ENSG00000138031.14	Nerve_Tibial	1233	5.09236e-27	5.55857e-20	2.22044e-08	0.241614	0.758386	0.758386	TRUE	rs57371977	0.7816	0.9754	20237	0.0045261	0.277235	0.898349	-1.10858	0.66304	0.9754	532	0.0391688	0.43572	0.364852	-0.192315	-1.3009	1.82834e-32	FALSE	FALSE
ADCY3	rs4077678	ADCY3	ENSG00000138031.14	Nerve_Tibial	1233	5.09236e-27	5.55857e-20	2.22044e-08	0.241614	0.758386	0.758386	TRUE	rs55871723	0.8046	0.0244	19963	0.00462489	0.247398	0.896361	-1.10599	0.681762	0.0244	532	0.0394818	0.41006	0.36301	-0.194981	-1.30097	1.82821e-32	FALSE	FALSE
ADCY3	rs4077678	ADCY3	ENSG00000138031.14	Nerve_Tibial	1233	5.09236e-27	5.55857e-20	2.22044e-08	0.241614	0.758386	0.758386	TRUE	rs55798464	0.79	0.0245	20237	0.00454411	0.266311	0.897986	-1.10948	0.66304	0.0245	532	0.0393247	0.43572	0.363932	-0.191679	-1.30116	1.82786e-32	FALSE	FALSE
ADCY3	rs4077678	ADCY3	ENSG00000138031.14	Nerve_Tibial	1233	5.09236e-27	5.55857e-20	2.22044e-08	0.241614	0.758386	0.758386	TRUE	rs55688023	0.7828	0.0246	20237	0.0045261	0.275672	0.898349	-1.10897	0.66304	0.0246	532	0.0391688	0.43572	0.364852	-0.192315	-1.30129	1.82763e-32	FALSE	FALSE
ADCY3	rs4077678	ADCY3	ENSG00000138031.14	Nerve_Tibial	1233	5.09236e-27	5.55857e-20	2.22044e-08	0.241614	0.758386	0.758386	TRUE	rs56315296	0.7837	0.0246	20237	0.0045261	0.274501	0.898349	-1.10926	0.66304	0.0246	532	0.0391688	0.43572	0.364852	-0.192315	-1.30158	1.8271e-32	FALSE	FALSE
ADCY3	rs4077678	ADCY3	ENSG00000138031.14	Nerve_Tibial	1233	5.09236e-27	5.55857e-20	2.22044e-08	0.241614	0.758386	0.758386	TRUE	rs55944704	0.7852	0.0246	20237	0.0045261	0.272549	0.898349	-1.10974	0.66304	0.0246	532	0.0391688	0.43572	0.364852	-0.192315	-1.30206	1.82622e-32	FALSE	FALSE
ADCY3	rs4077678	ADCY3	ENSG00000138031.14	Nerve_Tibial	1233	5.09236e-27	5.55857e-20	2.22044e-08	0.241614	0.758386	0.758386	TRUE	rs56024877	0.7852	0.0246	20237	0.0045261	0.272549	0.898349	-1.10974	0.66304	0.0246	532	0.0391688	0.43572	0.364852	-0.192315	-1.30206	1.82622e-32	FALSE	FALSE
ADCY3	rs4077678	ADCY3	ENSG00000138031.14	Nerve_Tibial	1233	5.09236e-27	5.55857e-20	2.22044e-08	0.241614	0.758386	0.758386	TRUE	rs7560382	0.7852	0.0246	20237	0.0045261	0.272549	0.898349	-1.10974	0.66304	0.0246	532	0.0391688	0.43572	0.364852	-0.192315	-1.30206	1.82622e-32	FALSE	FALSE
ADCY3	rs4077678	ADCY3	ENSG00000138031.14	Nerve_Tibial	1233	5.09236e-27	5.55857e-20	2.22044e-08	0.241614	0.758386	0.758386	TRUE	rs6712685	0.8094	0.0244	19963	0.00462489	0.2412	0.896361	-1.10735	0.681762	0.0244	532	0.0394818	0.41006	0.36301	-0.194981	-1.30233	1.82573e-32	FALSE	FALSE
ADCY3	rs4077678	ADCY3	ENSG00000138031.14	Nerve_Tibial	1233	5.09236e-27	5.55857e-20	2.22044e-08	0.241614	0.758386	0.758386	TRUE	rs6730997	0.8106	0.0244	19963	0.00462489	0.239652	0.896361	-1.10768	0.681762	0.0244	532	0.0394818	0.41006	0.36301	-0.194981	-1.30266	1.82512e-32	FALSE	FALSE
ADCY3	rs4077678	ADCY3	ENSG00000138031.14	Nerve_Tibial	1233	5.09236e-27	5.55857e-20	2.22044e-08	0.241614	0.758386	0.758386	TRUE	rs79412120	0.7222	0.0246	20237	0.0045261	0.35552	0.898349	-1.08633	0.809653	0.0246	532	0.0391688	0.240874	0.364852	-0.216364	-1.3027	1.82505e-32	FALSE	FALSE
ADCY3	rs4077678	ADCY3	ENSG00000138031.14	Nerve_Tibial	1233	5.09236e-27	5.55857e-20	2.22044e-08	0.241614	0.758386	0.758386	TRUE	rs182185766	0.7423	0.0244	19818	0.00465873	0.328809	0.895682	-1.08174	0.890602	0.0244	532	0.0394818	0.137543	0.36301	-0.222067	-1.3038	1.82303e-32	FALSE	FALSE
ADCY3	rs4077678	ADCY3	ENSG00000138031.14	Nerve_Tibial	1233	5.09236e-27	5.55857e-20	2.22044e-08	0.241614	0.758386	0.758386	TRUE	rs190143532	0.7423	0.0244	19818	0.00465873	0.328809	0.895682	-1.08174	0.890602	0.0244	532	0.0394818	0.137543	0.36301	-0.222067	-1.3038	1.82303e-32	FALSE	FALSE
ADCY3	rs4077678	ADCY3	ENSG00000138031.14	Nerve_Tibial	1233	5.09236e-27	5.55857e-20	2.22044e-08	0.241614	0.758386	0.758386	TRUE	rs56263618	0.8164	0.9756	19963	0.00462489	0.232178	0.896361	-1.10926	0.681762	0.9756	532	0.0394818	0.41006	0.36301	-0.194981	-1.30424	1.82224e-32	FALSE	FALSE
ADCY3	rs4077678	ADCY3	ENSG00000138031.14	Nerve_Tibial	1233	5.09236e-27	5.55857e-20	2.22044e-08	0.241614	0.758386	0.758386	TRUE	rs7581950	0.8149	0.9751	19963	0.00453434	0.234109	0.898183	-1.11768	0.633646	0.9751	532	0.0387088	0.476601	0.367594	-0.187363	-1.30504	1.82078e-32	FALSE	FALSE
ADCY3	rs4077678	ADCY3	ENSG00000138031.14	Nerve_Tibial	1233	5.09236e-27	5.55857e-20	2.22044e-08	0.241614	0.758386	0.758386	TRUE	rs6719687	0.837	0.9756	19963	0.00462489	0.205732	0.896361	-1.11445	0.681762	0.9756	532	0.0394818	0.41006	0.36301	-0.194981	-1.30943	1.8128e-32	FALSE	FALSE
ADCY3	rs4077678	ADCY3	ENSG00000138031.14	Nerve_Tibial	1233	5.09236e-27	5.55857e-20	2.22044e-08	0.241614	0.758386	0.758386	TRUE	rs79386162	0.7525	0.0245	19818	0.00464019	0.315345	0.896054	-1.08739	0.890602	0.0245	532	0.0393247	0.137543	0.363932	-0.222783	-1.31017	1.81146e-32	FALSE	FALSE
ADCY3	rs4077678	ADCY3	ENSG00000138031.14	Nerve_Tibial	1233	5.09236e-27	5.55857e-20	2.22044e-08	0.241614	0.758386	0.758386	TRUE	rs55690813	0.7628	0.0245	20237	0.00454411	0.301806	0.897986	-1.10043	0.764546	0.0245	532	0.0393247	0.299516	0.363932	-0.209901	-1.31033	1.81118e-32	FALSE	FALSE
ADCY3	rs4077678	ADCY3	ENSG00000138031.14	Nerve_Tibial	1233	5.09236e-27	5.55857e-20	2.22044e-08	0.241614	0.758386	0.758386	TRUE	rs6739983	0.8521	0.0243	19963	0.00464344	0.18644	0.895988	-1.11605	0.681762	0.0243	532	0.0396402	0.41006	0.362084	-0.194333	-1.31039	1.81107e-32	FALSE	FALSE
ADCY3	rs4077678	ADCY3	ENSG00000138031.14	Nerve_Tibial	1233	5.09236e-27	5.55857e-20	2.22044e-08	0.241614	0.758386	0.758386	TRUE	rs55917080	0.764	0.0245	20237	0.00454411	0.300232	0.897986	-1.10085	0.764546	0.0245	532	0.0393247	0.299516	0.363932	-0.209901	-1.31075	1.81041e-32	FALSE	FALSE
ADCY3	rs4077678	ADCY3	ENSG00000138031.14	Nerve_Tibial	1233	5.09236e-27	5.55857e-20	2.22044e-08	0.241614	0.758386	0.758386	TRUE	rs56091584	0.764	0.9755	20237	0.00454411	0.300232	0.897986	-1.10085	0.764546	0.9755	532	0.0393247	0.299516	0.363932	-0.209901	-1.31075	1.81041e-32	FALSE	FALSE
ADCY3	rs4077678	ADCY3	ENSG00000138031.14	Nerve_Tibial	1233	5.09236e-27	5.55857e-20	2.22044e-08	0.241614	0.758386	0.758386	TRUE	rs59617016	0.764	0.0245	20237	0.00454411	0.300232	0.897986	-1.10085	0.764546	0.0245	532	0.0393247	0.299516	0.363932	-0.209901	-1.31075	1.81041e-32	FALSE	FALSE
ADCY3	rs4077678	ADCY3	ENSG00000138031.14	Nerve_Tibial	1233	5.09236e-27	5.55857e-20	2.22044e-08	0.241614	0.758386	0.758386	TRUE	rs56374181	0.8431	0.9756	19963	0.00462489	0.19793	0.896361	-1.11586	0.681762	0.9756	532	0.0394818	0.41006	0.36301	-0.194981	-1.31084	1.81025e-32	FALSE	FALSE
ADCY3	rs4077678	ADCY3	ENSG00000138031.14	Nerve_Tibial	1233	5.09236e-27	5.55857e-20	2.22044e-08	0.241614	0.758386	0.758386	TRUE	rs6743362	0.7652	0.9755	20237	0.00454411	0.298659	0.897986	-1.10127	0.764546	0.9755	532	0.0393247	0.299516	0.363932	-0.209901	-1.31118	1.80964e-32	FALSE	FALSE
ADCY3	rs4077678	ADCY3	ENSG00000138031.14	Nerve_Tibial	1233	5.09236e-27	5.55857e-20	2.22044e-08	0.241614	0.758386	0.758386	TRUE	rs111359706	0.7664	0.9755	20237	0.00454411	0.297087	0.897986	-1.1017	0.764546	0.9755	532	0.0393247	0.299516	0.363932	-0.209901	-1.3116	1.80888e-32	FALSE	FALSE
ADCY3	rs4077678	ADCY3	ENSG00000138031.14	Nerve_Tibial	1233	5.09236e-27	5.55857e-20	2.22044e-08	0.241614	0.758386	0.758386	TRUE	rs55781749	0.7676	0.9755	20237	0.00454411	0.295516	0.897986	-1.10211	0.764546	0.9755	532	0.0393247	0.299516	0.363932	-0.209901	-1.31201	1.80813e-32	FALSE	FALSE
ADCY3	rs4077678	ADCY3	ENSG00000138031.14	Nerve_Tibial	1233	5.09236e-27	5.55857e-20	2.22044e-08	0.241614	0.758386	0.758386	TRUE	rs17734886	0.4859	0.0688	21322	0.0016089	0.696845	0.961333	-1.39297	0.179651	0.0688	532	0.0146699	1.34183	0.605329	0.0800988	-1.31287	1.80657e-32	FALSE	FALSE
ADCY3	rs4077678	ADCY3	ENSG00000138031.14	Nerve_Tibial	1233	5.09236e-27	5.55857e-20	2.22044e-08	0.241614	0.758386	0.758386	TRUE	rs56252501	0.8678	0.0243	19963	0.00464344	0.166454	0.895988	-1.11921	0.681762	0.0243	532	0.0396402	0.41006	0.362084	-0.194333	-1.31355	1.80536e-32	FALSE	FALSE
ADCY3	rs4077678	ADCY3	ENSG00000138031.14	Nerve_Tibial	1233	5.09236e-27	5.55857e-20	2.22044e-08	0.241614	0.758386	0.758386	TRUE	rs55992825	0.8565	0.0244	19963	0.00462489	0.180831	0.896361	-1.11876	0.681762	0.0244	532	0.0394818	0.41006	0.36301	-0.194981	-1.31375	1.805e-32	FALSE	FALSE
ADCY3	rs4077678	ADCY3	ENSG00000138031.14	Nerve_Tibial	1233	5.09236e-27	5.55857e-20	2.22044e-08	0.241614	0.758386	0.758386	TRUE	rs56265609	0.8702	0.9757	19963	0.00464344	0.163404	0.895988	-1.11966	0.681762	0.9757	532	0.0396402	0.41006	0.362084	-0.194333	-1.314	1.80455e-32	FALSE	FALSE
ADCY3	rs4077678	ADCY3	ENSG00000138031.14	Nerve_Tibial	1233	5.09236e-27	5.55857e-20	2.22044e-08	0.241614	0.758386	0.758386	TRUE	rs55923052	0.7748	0.9755	20237	0.00454411	0.286102	0.897986	-1.10457	0.764546	0.9755	532	0.0393247	0.299516	0.363932	-0.209901	-1.31447	1.80369e-32	FALSE	FALSE
ADCY3	rs4077678	ADCY3	ENSG00000138031.14	Nerve_Tibial	1233	5.09236e-27	5.55857e-20	2.22044e-08	0.241614	0.758386	0.758386	TRUE	rs6748433	0.3874	0.0659	21251	0.00168008	0.864342	0.959691	-1.2471	0.257176	0.0659	532	0.0152679	1.13309	0.595744	-0.0704169	-1.31752	1.7982e-32	FALSE	FALSE
ADCY3	rs4077678	ADCY3	ENSG00000138031.14	Nerve_Tibial	1233	5.09236e-27	5.55857e-20	2.22044e-08	0.241614	0.758386	0.758386	TRUE	rs56175314	0.764	0.0245	20237	0.00454411	0.300232	0.897986	-1.10085	0.826301	0.0245	532	0.0393247	0.219448	0.363932	-0.217462	-1.31831	1.79677e-32	FALSE	FALSE
ADCY3	rs4077678	ADCY3	ENSG00000138031.14	Nerve_Tibial	1233	5.09236e-27	5.55857e-20	2.22044e-08	0.241614	0.758386	0.758386	TRUE	rs55725451	0.7699	0.0252	20416	0.0043823	0.292506	0.90126	-1.11908	0.680443	0.0252	532	0.0382598	0.411859	0.370311	-0.199857	-1.31894	1.79565e-32	FALSE	FALSE
ADCY3	rs4077678	ADCY3	ENSG00000138031.14	Nerve_Tibial	1233	5.09236e-27	5.55857e-20	2.22044e-08	0.241614	0.758386	0.758386	TRUE	rs79168138	0.7895	0.9755	20237	0.00454411	0.26696	0.897986	-1.10933	0.809653	0.9755	532	0.0393247	0.240874	0.363932	-0.215668	-1.32499	1.78481e-32	FALSE	FALSE
ADCY3	rs4077678	ADCY3	ENSG00000138031.14	Nerve_Tibial	1233	5.09236e-27	5.55857e-20	2.22044e-08	0.241614	0.758386	0.758386	TRUE	rs111932511	0.7943	0.9755	20237	0.00454411	0.260731	0.897986	-1.1108	0.809653	0.9755	532	0.0393247	0.240874	0.363932	-0.215668	-1.32647	1.78218e-32	FALSE	FALSE
ADCY3	rs4077678	ADCY3	ENSG00000138031.14	Nerve_Tibial	1233	5.09236e-27	5.55857e-20	2.22044e-08	0.241614	0.758386	0.758386	TRUE	rs75608986	0.7943	0.9755	20237	0.00454411	0.260731	0.897986	-1.1108	0.809653	0.9755	532	0.0393247	0.240874	0.363932	-0.215668	-1.32647	1.78218e-32	FALSE	FALSE
ADCY3	rs4077678	ADCY3	ENSG00000138031.14	Nerve_Tibial	1233	5.09236e-27	5.55857e-20	2.22044e-08	0.241614	0.758386	0.758386	TRUE	rs78968061	0.7943	0.9755	20237	0.00454411	0.260731	0.897986	-1.1108	0.809653	0.9755	532	0.0393247	0.240874	0.363932	-0.215668	-1.32647	1.78218e-32	FALSE	FALSE
ADCY3	rs4077678	ADCY3	ENSG00000138031.14	Nerve_Tibial	1233	5.09236e-27	5.55857e-20	2.22044e-08	0.241614	0.758386	0.758386	TRUE	rs191069224	0.517	0.0309	20537	0.00357375	0.647977	0.917984	-1.0577	0.952634	0.0309	532	0.0313857	0.0593994	0.417551	-0.26952	-1.32722	1.78084e-32	FALSE	FALSE
ADCY3	rs4077678	ADCY3	ENSG00000138031.14	Nerve_Tibial	1233	5.09236e-27	5.55857e-20	2.22044e-08	0.241614	0.758386	0.758386	TRUE	rs7573740	0.6086	0.9667	20626	0.00331007	0.512073	0.923573	-1.16462	0.455854	0.9667	532	0.0291959	0.745691	0.435237	-0.164667	-1.32929	1.77717e-32	FALSE	FALSE
ADCY3	rs4077678	ADCY3	ENSG00000138031.14	Nerve_Tibial	1233	5.09236e-27	5.55857e-20	2.22044e-08	0.241614	0.758386	0.758386	TRUE	rs7590949	0.8636	0.975	19963	0.00451667	0.171793	0.89854	-1.13079	0.681762	0.975	532	0.0385579	0.41006	0.368502	-0.198849	-1.32963	1.77655e-32	FALSE	FALSE
ADCY3	rs4077678	ADCY3	ENSG00000138031.14	Nerve_Tibial	1233	5.09236e-27	5.55857e-20	2.22044e-08	0.241614	0.758386	0.758386	TRUE	rs75290988	0.8221	0.9755	20237	0.00454411	0.224845	0.897986	-1.11862	0.809653	0.9755	532	0.0393247	0.240874	0.363932	-0.215668	-1.33429	1.76829e-32	FALSE	FALSE
ADCY3	rs4077678	ADCY3	ENSG00000138031.14	Nerve_Tibial	1233	5.09236e-27	5.55857e-20	2.22044e-08	0.241614	0.758386	0.758386	TRUE	rs77560173	0.8221	0.9755	20237	0.00454411	0.224845	0.897986	-1.11862	0.809653	0.9755	532	0.0393247	0.240874	0.363932	-0.215668	-1.33429	1.76829e-32	FALSE	FALSE
ADCY3	rs4077678	ADCY3	ENSG00000138031.14	Nerve_Tibial	1233	5.09236e-27	5.55857e-20	2.22044e-08	0.241614	0.758386	0.758386	TRUE	rs7601177	0.1075	0.4536	21249	0.000417317	1.60953	0.989675	-1.00466	0.22212	0.4536	532	0.00379206	1.22091	0.855772	-0.330363	-1.33502	1.767e-32	FALSE	FALSE
ADCY3	rs4077678	ADCY3	ENSG00000138031.14	Nerve_Tibial	1233	5.09236e-27	5.55857e-20	2.22044e-08	0.241614	0.758386	0.758386	TRUE	rs10185817	0.6274	0.9667	20626	0.00331007	0.48539	0.923573	-1.17691	0.455854	0.9667	532	0.0291959	0.745691	0.435237	-0.164667	-1.34158	1.75546e-32	FALSE	FALSE
ADCY3	rs4077678	ADCY3	ENSG00000138031.14	Nerve_Tibial	1233	5.09236e-27	5.55857e-20	2.22044e-08	0.241614	0.758386	0.758386	TRUE	rs79283404	0.8428	0.9694	15575	0.00475703	0.198313	0.893714	-1.10324	0.726105	0.9694	532	0.0316836	0.350311	0.415255	-0.24281	-1.34605	1.74762e-32	FALSE	FALSE
ADCY3	rs4077678	ADCY3	ENSG00000138031.14	Nerve_Tibial	1233	5.09236e-27	5.55857e-20	2.22044e-08	0.241614	0.758386	0.758386	TRUE	rs56334145	0.2097	0.0704	21226	0.00158216	1.25439	0.961951	-0.877626	0.990599	0.0704	532	0.0143612	0.0117827	0.610399	-0.471273	-1.3489	1.74265e-32	FALSE	FALSE
ADCY3	rs4077678	ADCY3	ENSG00000138031.14	Nerve_Tibial	1233	5.09236e-27	5.55857e-20	2.22044e-08	0.241614	0.758386	0.758386	TRUE	rs149541520	0.9127	0.0244	19963	0.00462489	0.109634	0.896361	-1.12803	0.907903	0.0244	532	0.0394818	0.115684	0.36301	-0.223072	-1.3511	1.73881e-32	FALSE	FALSE
ADCY3	rs4077678	ADCY3	ENSG00000138031.14	Nerve_Tibial	1233	5.09236e-27	5.55857e-20	2.22044e-08	0.241614	0.758386	0.758386	TRUE	rs10165163	0.7146	0.0288	18226	0.00431118	0.365685	0.902707	-1.10466	0.829058	0.0288	532	0.0336014	0.21591	0.40106	-0.246948	-1.3516	1.73794e-32	FALSE	FALSE
ADCY3	rs4077678	ADCY3	ENSG00000138031.14	Nerve_Tibial	1233	5.09236e-27	5.55857e-20	2.22044e-08	0.241614	0.758386	0.758386	TRUE	rs72807652	0.693	0.039	18256	0.00321214	0.394787	0.925666	-1.22746	0.363546	0.039	532	0.0250767	0.908629	0.472921	-0.124979	-1.35243	1.7365e-32	FALSE	FALSE
ADCY3	rs4077678	ADCY3	ENSG00000138031.14	Nerve_Tibial	1233	5.09236e-27	5.55857e-20	2.22044e-08	0.241614	0.758386	0.758386	TRUE	rs13413904	0.6559	0.9667	20626	0.00331007	0.445581	0.923573	-1.19402	0.455854	0.9667	532	0.0291959	0.745691	0.435237	-0.164667	-1.35869	1.72567e-32	FALSE	FALSE
ADCY3	rs4077678	ADCY3	ENSG00000138031.14	Nerve_Tibial	1233	5.09236e-27	5.55857e-20	2.22044e-08	0.241614	0.758386	0.758386	TRUE	rs17046839	0.7726	0.9711	18226	0.0042967	0.288976	0.903002	-1.12883	0.72373	0.9711	532	0.0334886	0.353478	0.401868	-0.231866	-1.36069	1.72222e-32	FALSE	FALSE
ADCY3	rs4077678	ADCY3	ENSG00000138031.14	Nerve_Tibial	1233	5.09236e-27	5.55857e-20	2.22044e-08	0.241614	0.758386	0.758386	TRUE	rs13383050	0.9662	0.9716	17158	0.00464212	0.0423747	0.896015	-1.13095	0.829058	0.9716	532	0.0340606	0.21591	0.397803	-0.244313	-1.37526	1.69731e-32	FALSE	FALSE
ADCY3	rs4077678	ADCY3	ENSG00000138031.14	Nerve_Tibial	1233	5.09236e-27	5.55857e-20	2.22044e-08	0.241614	0.758386	0.758386	TRUE	rs113742468	0.4858	0.0347	20761	0.00316045	0.697004	0.926774	-1.08198	0.96717	0.0347	532	0.0280586	0.0411579	0.445028	-0.294042	-1.37603	1.69601e-32	FALSE	FALSE
ADCY3	rs4077678	ADCY3	ENSG00000138031.14	Nerve_Tibial	1233	5.09236e-27	5.55857e-20	2.22044e-08	0.241614	0.758386	0.758386	TRUE	rs13020772	0.1221	0.4191	21252	0.000424786	1.54602	0.989492	-1.09528	0.207054	0.4191	532	0.00386046	1.26171	0.853551	-0.281153	-1.37643	1.69533e-32	FALSE	FALSE
ADCY3	rs4077678	ADCY3	ENSG00000138031.14	Nerve_Tibial	1233	5.09236e-27	5.55857e-20	2.22044e-08	0.241614	0.758386	0.758386	TRUE	rs78500502	0.4921	0.9653	20761	0.00316045	0.686973	0.926774	-1.08842	0.96717	0.9653	532	0.0280586	0.0411579	0.445028	-0.294042	-1.38246	1.68513e-32	FALSE	FALSE
ADCY3	rs4077678	ADCY3	ENSG00000138031.14	Nerve_Tibial	1233	5.09236e-27	5.55857e-20	2.22044e-08	0.241614	0.758386	0.758386	TRUE	rs10495751	0.7678	0.9711	18226	0.0042967	0.295254	0.903002	-1.12717	0.986069	0.9711	532	0.0334886	0.0174608	0.401868	-0.25691	-1.38408	1.6824e-32	FALSE	FALSE
ADCY3	rs4077678	ADCY3	ENSG00000138031.14	Nerve_Tibial	1233	5.09236e-27	5.55857e-20	2.22044e-08	0.241614	0.758386	0.758386	TRUE	rs6545926	0.8547	0.0291	17158	0.00453372	0.183125	0.898196	-1.12729	0.986069	0.0291	532	0.0332653	0.0174608	0.403477	-0.258257	-1.38555	1.67994e-32	FALSE	FALSE
ADCY3	rs4077678	ADCY3	ENSG00000138031.14	Nerve_Tibial	1233	5.09236e-27	5.55857e-20	2.22044e-08	0.241614	0.758386	0.758386	TRUE	rs72850899	0.8567	0.0291	17158	0.00453372	0.180577	0.898196	-1.12771	0.986069	0.0291	532	0.0332653	0.0174608	0.403477	-0.258257	-1.38597	1.67924e-32	FALSE	FALSE
ADCY3	rs4077678	ADCY3	ENSG00000138031.14	Nerve_Tibial	1233	5.09236e-27	5.55857e-20	2.22044e-08	0.241614	0.758386	0.758386	TRUE	rs10190896	0.9045	0.972	19941	0.00404965	0.119979	0.908066	-1.18681	0.72373	0.972	532	0.034533	0.353478	0.394509	-0.226211	-1.41302	1.63442e-32	FALSE	FALSE
ADCY3	rs4077678	ADCY3	ENSG00000138031.14	Nerve_Tibial	1233	5.09236e-27	5.55857e-20	2.22044e-08	0.241614	0.758386	0.758386	TRUE	rs55852859	0.3681	0.0696	21212	0.00160003	0.900038	0.961538	-1.23958	0.326005	0.0696	532	0.0145137	0.982193	0.607882	-0.174884	-1.41447	1.63205e-32	FALSE	FALSE
ADCY3	rs4077678	ADCY3	ENSG00000138031.14	Nerve_Tibial	1233	5.09236e-27	5.55857e-20	2.22044e-08	0.241614	0.758386	0.758386	TRUE	rs55673564	0.4416	0.9304	21326	0.00159148	0.769494	0.961736	-1.34688	0.257037	0.9304	532	0.0145137	1.13342	0.607882	-0.0776399	-1.42452	1.61572e-32	FALSE	FALSE
ADCY3	rs4077678	ADCY3	ENSG00000138031.14	Nerve_Tibial	1233	5.09236e-27	5.55857e-20	2.22044e-08	0.241614	0.758386	0.758386	TRUE	rs62144586	0.3344	0.0717	21138	0.00156213	0.965289	0.962415	-1.19219	0.383265	0.0717	532	0.0141205	0.871896	0.61441	-0.242952	-1.43514	1.59866e-32	FALSE	FALSE
ADCY3	rs4077678	ADCY3	ENSG00000138031.14	Nerve_Tibial	1233	5.09236e-27	5.55857e-20	2.22044e-08	0.241614	0.758386	0.758386	TRUE	rs6749650	0.8279	0.9696	20415	0.00365236	0.217396	0.916331	-1.21879	0.764546	0.9696	532	0.0318854	0.299516	0.413714	-0.248416	-1.46721	1.54821e-32	FALSE	FALSE
ADCY3	rs4077678	ADCY3	ENSG00000138031.14	Nerve_Tibial	1233	5.09236e-27	5.55857e-20	2.22044e-08	0.241614	0.758386	0.758386	TRUE	rs113736636	0.5459	0.0578	21169	0.00190641	0.603915	0.954508	-1.37105	0.293842	0.0578	532	0.0172579	1.04973	0.565926	-0.105463	-1.47651	1.53387e-32	FALSE	FALSE
ADCY3	rs4077678	ADCY3	ENSG00000138031.14	Nerve_Tibial	1233	5.09236e-27	5.55857e-20	2.22044e-08	0.241614	0.758386	0.758386	TRUE	rs56012184	0.6681	0.965	20441	0.0031834	0.428757	0.926282	-1.21861	0.688375	0.965	532	0.0278268	0.401061	0.447078	-0.260313	-1.47893	1.53017e-32	FALSE	FALSE
ADCY3	rs4077678	ADCY3	ENSG00000138031.14	Nerve_Tibial	1233	5.09236e-27	5.55857e-20	2.22044e-08	0.241614	0.758386	0.758386	TRUE	rs920418	0.1624	0.4227	21253	0.000423774	1.39705	0.989517	-1.31335	0.173909	0.4227	532	0.00385145	1.35975	0.853843	-0.172193	-1.48554	1.52008e-32	FALSE	FALSE
ADCY3	rs4077678	ADCY3	ENSG00000138031.14	Nerve_Tibial	1233	5.09236e-27	5.55857e-20	2.22044e-08	0.241614	0.758386	0.758386	TRUE	rs2289394	0.1209	0.425	21253	0.000423167	1.55101	0.989532	-1.08948	0.255952	0.425	532	0.00384593	1.13601	0.854022	-0.411083	-1.50056	1.49742e-32	FALSE	FALSE
ADCY3	rs4077678	ADCY3	ENSG00000138031.14	Nerve_Tibial	1233	5.09236e-27	5.55857e-20	2.22044e-08	0.241614	0.758386	0.758386	TRUE	rs2289392	0.1209	0.4251	21253	0.000423141	1.55101	0.989532	-1.08951	0.265822	0.4251	532	0.0038457	1.11274	0.854029	-0.433454	-1.52296	1.46425e-32	FALSE	FALSE
ADCY3	rs4077678	ADCY3	ENSG00000138031.14	Nerve_Tibial	1233	5.09236e-27	5.55857e-20	2.22044e-08	0.241614	0.758386	0.758386	TRUE	rs56150810	0.2684	0.0762	21216	0.00147161	1.10675	0.964515	-1.07861	0.79225	0.0762	532	0.0133514	0.26339	0.627591	-0.472112	-1.55072	1.42417e-32	FALSE	FALSE
ADCY3	rs4077678	ADCY3	ENSG00000138031.14	Nerve_Tibial	1233	5.09236e-27	5.55857e-20	2.22044e-08	0.241614	0.758386	0.758386	TRUE	rs56202022	0.4408	0.9325	21326	0.00163729	0.770843	0.960677	-1.33256	0.419615	0.9325	532	0.0149316	0.807089	0.601097	-0.263743	-1.5963	1.3607e-32	FALSE	FALSE
ADCY3	rs4077678	ADCY3	ENSG00000138031.14	Nerve_Tibial	1233	5.09236e-27	5.55857e-20	2.22044e-08	0.241614	0.758386	0.758386	TRUE	rs56080314	0.8533	0.9613	19728	0.00299458	0.18491	0.93035	-1.31623	0.774187	0.9613	532	0.0252632	0.286902	0.471074	-0.299066	-1.6153	1.3351e-32	FALSE	FALSE
ADCY3	rs4077678	ADCY3	ENSG00000138031.14	Nerve_Tibial	1233	5.09236e-27	5.55857e-20	2.22044e-08	0.241614	0.758386	0.758386	TRUE	rs12469978	0.1298	0.5796	21252	0.000424422	1.51489	0.989501	-1.14283	0.286528	0.5796	532	0.00385716	1.06577	0.853658	-0.476085	-1.61892	1.33028e-32	FALSE	FALSE
ADCY3	rs4077678	ADCY3	ENSG00000138031.14	Nerve_Tibial	1233	5.09236e-27	5.55857e-20	2.22044e-08	0.241614	0.758386	0.758386	TRUE	rs17046434	0.2908	0.0801	21212	0.00140616	1.05637	0.96604	-1.15228	0.783971	0.0801	532	0.0127551	0.274148	0.638205	-0.484356	-1.63663	1.30692e-32	FALSE	FALSE
ADCY3	rs4077678	ADCY3	ENSG00000138031.14	Nerve_Tibial	1233	5.09236e-27	5.55857e-20	2.22044e-08	0.241614	0.758386	0.758386	TRUE	rs12465047	0.1476	0.5787	21252	0.000424174	1.44806	0.989507	-1.24108	0.262589	0.5787	532	0.0038549	1.12029	0.853731	-0.425414	-1.6665	1.26847e-32	FALSE	FALSE
ADCY3	rs4077678	ADCY3	ENSG00000138031.14	Nerve_Tibial	1233	5.09236e-27	5.55857e-20	2.22044e-08	0.241614	0.758386	0.758386	TRUE	rs55719977	0.7819	0.043	20164	0.00264869	0.276844	0.937895	-1.35352	0.729853	0.043	532	0.022839	0.345321	0.496261	-0.31326	-1.66678	1.2681e-32	FALSE	FALSE
ADCY3	rs4077678	ADCY3	ENSG00000138031.14	Nerve_Tibial	1233	5.09236e-27	5.55857e-20	2.22044e-08	0.241614	0.758386	0.758386	TRUE	rs4665711	0.1512	0.57	21253	0.000421915	1.43531	0.989562	-1.26186	0.265822	0.57	532	0.00383456	1.11274	0.854391	-0.434469	-1.69633	1.23118e-32	FALSE	FALSE
ADCY3	rs4077678	ADCY3	ENSG00000138031.14	Nerve_Tibial	1233	5.09236e-27	5.55857e-20	2.22044e-08	0.241614	0.758386	0.758386	TRUE	rs55842057	0.4207	0.0644	20769	0.00175629	0.805207	0.957939	-1.27378	0.805225	0.0644	532	0.0155985	0.246591	0.590575	-0.428545	-1.70232	1.22383e-32	FALSE	FALSE
ADCY3	rs4077678	ADCY3	ENSG00000138031.14	Nerve_Tibial	1233	5.09236e-27	5.55857e-20	2.22044e-08	0.241614	0.758386	0.758386	TRUE	rs12988564	0.1826	0.5743	21252	0.000423006	1.33279	0.989536	-1.40101	0.239358	0.5743	532	0.00384429	1.17659	0.854075	-0.371153	-1.77216	1.14127e-32	FALSE	FALSE
ADCY3	rs4077678	ADCY3	ENSG00000138031.14	Nerve_Tibial	1233	5.09236e-27	5.55857e-20	2.22044e-08	0.241614	0.758386	0.758386	TRUE	rs67722327	0.4111	0.1084	21307	0.00106725	0.821959	0.974012	-1.49603	0.341953	0.1084	532	0.00972432	0.950313	0.698231	-0.283761	-1.77979	1.13259e-32	FALSE	FALSE
ADCY3	rs4077678	ADCY3	ENSG00000138031.14	Nerve_Tibial	1233	5.09236e-27	5.55857e-20	2.22044e-08	0.241614	0.758386	0.758386	TRUE	rs55952685	0.9347	0.0506	20668	0.00221356	0.081933	0.947563	-1.47089	0.878715	0.0506	532	0.019564	0.152598	0.534899	-0.376522	-1.84741	1.05854e-32	FALSE	FALSE
ADCY3	rs4077678	ADCY3	ENSG00000138031.14	Nerve_Tibial	1233	5.09236e-27	5.55857e-20	2.22044e-08	0.241614	0.758386	0.758386	TRUE	rs113291657	0.9472	0.0652	20937	0.0017223	0.0662234	0.95872	-1.59159	0.461469	0.0652	532	0.0154203	0.73643	0.59335	-0.289006	-1.88059	1.024e-32	FALSE	FALSE
ADCY3	rs4077678	ADCY3	ENSG00000138031.14	Nerve_Tibial	1233	5.09236e-27	5.55857e-20	2.22044e-08	0.241614	0.758386	0.758386	TRUE	rs56386217	0.8446	0.9356	21027	0.00173474	0.196013	0.958434	-1.57183	0.701215	0.9356	532	0.0155985	0.383681	0.590575	-0.403031	-1.97486	9.3188e-33	FALSE	FALSE
ADCY3	rs4077678	ADCY3	ENSG00000138031.14	Nerve_Tibial	1233	5.09236e-27	5.55857e-20	2.22044e-08	0.241614	0.758386	0.758386	TRUE	rs112156683	0.8153	0.0648	21024	0.00172502	0.233594	0.958657	-1.56678	0.867407	0.0648	532	0.0155088	0.166953	0.591968	-0.439955	-2.00673	9.02645e-33	FALSE	FALSE
ADCY3	rs4077678	ADCY3	ENSG00000138031.14	Nerve_Tibial	1233	5.09236e-27	5.55857e-20	2.22044e-08	0.241614	0.758386	0.758386	TRUE	rs59844048	0.3492	0.17	21185	0.000735247	0.936142	0.981951	-1.57705	0.677022	0.17	532	0.00666088	0.41653	0.771582	-0.671355	-2.2484	7.08859e-33	FALSE	FALSE
ADCY3	rs4077678	ADCY3	ENSG00000138031.14	Nerve_Tibial	1233	5.09236e-27	5.55857e-20	2.22044e-08	0.241614	0.758386	0.758386	TRUE	rs2241757	0.173	0.3578	21253	0.000450047	1.36263	0.988874	-1.33119	0.999853	0.3578	532	0.00409023	0.000184237	0.846175	-0.935971	-2.26716	6.95688e-33	FALSE	FALSE
ADCY3	rs4077678	ADCY3	ENSG00000138031.14	Nerve_Tibial	1233	5.09236e-27	5.55857e-20	2.22044e-08	0.241614	0.758386	0.758386	TRUE	rs72807667	0.3608	0.1703	21185	0.000734217	0.913842	0.981975	-1.59798	0.680651	0.1703	532	0.00665155	0.411575	0.771829	-0.673458	-2.27144	6.92716e-33	FALSE	FALSE
ADCY3	rs4077678	ADCY3	ENSG00000138031.14	Nerve_Tibial	1233	5.09236e-27	5.55857e-20	2.22044e-08	0.241614	0.758386	0.758386	TRUE	rs13028668	0.8758	0.5118	21249	0.000413954	0.156296	0.989757	-2.2785	0.2924	0.5118	532	0.00376149	1.05287	0.856768	-0.496764	-2.77526	4.1855e-33	FALSE	FALSE
ADCY3	rs4077678	ADCY3	ENSG00000138031.14	Nerve_Tibial	1233	5.09236e-27	5.55857e-20	2.22044e-08	0.241614	0.758386	0.758386	TRUE	rs4665269	0.8463	0.5026	21246	0.000413793	0.193841	0.989761	-2.27219	0.315182	0.5026	532	0.0037595	1.00441	0.856833	-0.539669	-2.81185	4.03512e-33	FALSE	FALSE
ADCY3	rs4077678	ADCY3	ENSG00000138031.14	Nerve_Tibial	1233	5.09236e-27	5.55857e-20	2.22044e-08	0.241614	0.758386	0.758386	TRUE	rs13004645	0.9088	0.5089	21249	0.000413855	0.114552	0.98976	-2.28421	0.311873	0.5089	532	0.00376059	1.0113	0.856797	-0.533612	-2.81782	4.0111e-33	FALSE	FALSE
ADCY3	rs4077678	ADCY3	ENSG00000138031.14	Nerve_Tibial	1233	5.09236e-27	5.55857e-20	2.22044e-08	0.241614	0.758386	0.758386	TRUE	rs1439962	0.9046	0.4607	21245	0.000416374	0.119852	0.989698	-2.2806	0.360856	0.4607	532	0.00378277	0.913735	0.856074	-0.611855	-2.89245	3.72266e-33	FALSE	FALSE
ADCY3	rs4077678	ADCY3	ENSG00000138031.14	Nerve_Tibial	1233	5.09236e-27	5.55857e-20	2.22044e-08	0.241614	0.758386	0.758386	TRUE	rs2033861	0.8887	0.484	21249	0.000414147	0.139949	0.989752	-2.28066	0.372847	0.484	532	0.00376325	0.891153	0.85671	-0.631264	-2.91193	3.65086e-33	FALSE	FALSE
ADCY3	rs4077678	ADCY3	ENSG00000138031.14	Nerve_Tibial	1233	5.09236e-27	5.55857e-20	2.22044e-08	0.241614	0.758386	0.758386	TRUE	rs7601172	0.9958	0.5405	20891	0.000423592	0.00526394	0.989521	-2.27918	0.377083	0.5405	532	0.00378423	0.883284	0.856027	-0.635132	-2.91432	3.64215e-33	FALSE	FALSE
ADCY3	rs4077678	ADCY3	ENSG00000138031.14	Nerve_Tibial	1233	5.09236e-27	5.55857e-20	2.22044e-08	0.241614	0.758386	0.758386	TRUE	rs12986721	0.9257	0.5134	21250	0.000414001	0.0932562	0.989756	-2.28623	0.388414	0.5134	532	0.0037621	0.862497	0.856748	-0.652907	-2.93913	3.55287e-33	FALSE	FALSE
ADCY3	rs4077678	ADCY3	ENSG00000138031.14	Nerve_Tibial	1233	5.09236e-27	5.55857e-20	2.22044e-08	0.241614	0.758386	0.758386	TRUE	rs6729302	0.5341	0.4882	21247	0.000413993	0.62176	0.989756	-2.09923	0.644069	0.4882	532	0.00376149	0.462017	0.856768	-0.880201	-2.97943	3.41255e-33	FALSE	FALSE
ADCY3	rs4077678	ADCY3	ENSG00000138031.14	Nerve_Tibial	1233	5.09236e-27	5.55857e-20	2.22044e-08	0.241614	0.758386	0.758386	TRUE	rs6751537	0.7324	0.5429	21246	0.000416851	0.341935	0.989686	-2.22928	0.480874	0.5429	532	0.00378728	0.704898	0.855927	-0.756072	-2.98535	3.3924e-33	FALSE	FALSE
ADCY3	rs4077678	ADCY3	ENSG00000138031.14	Nerve_Tibial	1233	5.09236e-27	5.55857e-20	2.22044e-08	0.241614	0.758386	0.758386	TRUE	rs12998698	0.6262	0.5118	21250	0.000413934	0.487082	0.989758	-2.1732	0.54206	0.5118	532	0.00376149	0.609701	0.856768	-0.812399	-2.9856	3.39156e-33	FALSE	FALSE
ADCY3	rs4077678	ADCY3	ENSG00000138031.14	Nerve_Tibial	1233	5.09236e-27	5.55857e-20	2.22044e-08	0.241614	0.758386	0.758386	TRUE	rs7604576	0.5788	0.4843	21248	0.000414151	0.555138	0.989752	-2.13784	0.605605	0.4843	532	0.00376311	0.516357	0.856715	-0.857249	-2.99509	3.35952e-33	FALSE	FALSE
ADCY3	rs4077678	ADCY3	ENSG00000138031.14	Nerve_Tibial	1233	5.09236e-27	5.55857e-20	2.22044e-08	0.241614	0.758386	0.758386	TRUE	rs3943680	0.9384	0.4821	21249	0.000414254	0.077281	0.98975	-2.28727	0.459943	0.4821	532	0.00376422	0.738941	0.856679	-0.737446	-3.02472	3.26145e-33	FALSE	FALSE
ADCY3	rs4077678	ADCY3	ENSG00000138031.14	Nerve_Tibial	1233	5.09236e-27	5.55857e-20	2.22044e-08	0.241614	0.758386	0.758386	TRUE	rs2053372	0.9589	0.4812	21250	0.00041429	0.051534	0.989749	-2.28887	0.481455	0.4812	532	0.00376472	0.703964	0.856662	-0.75901	-3.04788	3.18677e-33	FALSE	FALSE
ADCY3	rs4077678	ADCY3	ENSG00000138031.14	Nerve_Tibial	1233	5.09236e-27	5.55857e-20	2.22044e-08	0.241614	0.758386	0.758386	TRUE	rs2278485	0.6373	0.4921	20896	0.000420818	0.471477	0.989589	-2.17246	0.660495	0.4921	532	0.00376034	0.43923	0.856805	-0.889127	-3.06159	3.14339e-33	FALSE	FALSE
ADCY3	rs4077678	ADCY3	ENSG00000138031.14	Nerve_Tibial	1233	5.09236e-27	5.55857e-20	2.22044e-08	0.241614	0.758386	0.758386	TRUE	rs1294387457	0.9543	0.5082	21248	0.000413854	0.0573078	0.98976	-2.28908	0.513329	0.5082	532	0.00376041	0.653663	0.856803	-0.788722	-3.0778	3.09283e-33	FALSE	FALSE
ADCY3	rs4077678	ADCY3	ENSG00000138031.14	Nerve_Tibial	1233	5.09236e-27	5.55857e-20	2.22044e-08	0.241614	0.758386	0.758386	TRUE	rs6708615	0.9543	0.5082	21248	0.000413854	0.0573078	0.98976	-2.28908	0.513329	0.5082	532	0.00376041	0.653663	0.856803	-0.788722	-3.0778	3.09283e-33	FALSE	FALSE
ADCY3	rs4077678	ADCY3	ENSG00000138031.14	Nerve_Tibial	1233	5.09236e-27	5.55857e-20	2.22044e-08	0.241614	0.758386	0.758386	TRUE	rs13026872	0.9179	0.48	21249	0.000414386	0.103079	0.989747	-2.28481	0.522602	0.48	532	0.00376542	0.63934	0.85664	-0.796119	-3.08093	3.08317e-33	FALSE	FALSE
ADCY3	rs4077678	ADCY3	ENSG00000138031.14	Nerve_Tibial	1233	5.09236e-27	5.55857e-20	2.22044e-08	0.241614	0.758386	0.758386	TRUE	rs2120002	0.9129	0.5358	21245	0.000415934	0.109381	0.989709	-2.28231	0.541706	0.5358	532	0.00377877	0.610235	0.856204	-0.810262	-3.09257	3.0475e-33	FALSE	FALSE
ADCY3	rs4077678	ADCY3	ENSG00000138031.14	Nerve_Tibial	1233	5.09236e-27	5.55857e-20	2.22044e-08	0.241614	0.758386	0.758386	TRUE	rs4665731	0.5844	0.514	21248	0.000414068	0.546969	0.989754	-2.1424	0.831049	0.514	532	0.00376235	0.213356	0.85674	-0.952047	-3.09444	3.04179e-33	FALSE	FALSE
ADCY3	rs4077678	ADCY3	ENSG00000138031.14	Nerve_Tibial	1233	5.09236e-27	5.55857e-20	2.22044e-08	0.241614	0.758386	0.758386	TRUE	rs4665722	0.6097	0.4402	21253	0.000419648	0.510502	0.989618	-2.15487	0.820169	0.4402	532	0.00381395	0.227328	0.85506	-0.943623	-3.0985	3.02949e-33	FALSE	FALSE
ADCY3	rs4077678	ADCY3	ENSG00000138031.14	Nerve_Tibial	1233	5.09236e-27	5.55857e-20	2.22044e-08	0.241614	0.758386	0.758386	TRUE	rs11125816	0.5814	0.5431	21251	0.000416781	0.551341	0.989688	-2.1368	0.916517	0.5431	532	0.00378754	0.104822	0.855919	-0.963987	-3.10078	3.02256e-33	FALSE	FALSE
ADCY3	rs4077678	ADCY3	ENSG00000138031.14	Nerve_Tibial	1233	5.09236e-27	5.55857e-20	2.22044e-08	0.241614	0.758386	0.758386	TRUE	rs13034651	0.8416	0.5051	21246	0.000413825	0.199847	0.98976	-2.27098	0.582906	0.5051	532	0.00375979	0.549145	0.856823	-0.842646	-3.11362	2.98401e-33	FALSE	FALSE
ADCY3	rs4077678	ADCY3	ENSG00000138031.14	Nerve_Tibial	1233	5.09236e-27	5.55857e-20	2.22044e-08	0.241614	0.758386	0.758386	TRUE	rs12615954	0.5972	0.5056	21247	0.000413814	0.528431	0.989761	-2.15256	0.905144	0.5056	532	0.00375987	0.119166	0.856821	-0.965745	-3.11831	2.97005e-33	FALSE	FALSE
ADCY3	rs4077678	ADCY3	ENSG00000138031.14	Nerve_Tibial	1233	5.09236e-27	5.55857e-20	2.22044e-08	0.241614	0.758386	0.758386	TRUE	rs4665730	0.8066	0.4841	21250	0.000414123	0.244815	0.989753	-2.26073	0.60892	0.4841	532	0.0037632	0.511616	0.856712	-0.859327	-3.12005	2.96488e-33	FALSE	FALSE
ADCY3	rs4077678	ADCY3	ENSG00000138031.14	Nerve_Tibial	1233	5.09236e-27	5.55857e-20	2.22044e-08	0.241614	0.758386	0.758386	TRUE	rs4665729	0.8026	0.4845	21249	0.000414121	0.249984	0.989753	-2.25946	0.651961	0.4845	532	0.00376301	0.45104	0.856718	-0.884327	-3.14379	2.89534e-33	FALSE	FALSE
ADCY3	rs4077678	ADCY3	ENSG00000138031.14	Nerve_Tibial	1233	5.09236e-27	5.55857e-20	2.22044e-08	0.241614	0.758386	0.758386	TRUE	rs2241759	0.7865	0.498	20624	0.000426268	0.270858	0.989456	-2.23979	0.75366	0.498	532	0.00375946	0.313817	0.856834	-0.929685	-3.16947	2.82192e-33	FALSE	FALSE
ADCY3	rs4077678	ADCY3	ENSG00000138031.14	Nerve_Tibial	1233	5.09236e-27	5.55857e-20	2.22044e-08	0.241614	0.758386	0.758386	TRUE	rs1965122	0.9804	0.4873	21251	0.000413952	0.0245674	0.989757	-2.29029	0.651034	0.4873	532	0.00376183	0.452326	0.856757	-0.88396	-3.17425	2.80846e-33	FALSE	FALSE
ADCY3	rs4077678	ADCY3	ENSG00000138031.14	Nerve_Tibial	1233	5.09236e-27	5.55857e-20	2.22044e-08	0.241614	0.758386	0.758386	TRUE	rs4665732	0.7338	0.4555	21249	0.000417027	0.340075	0.989682	-2.2297	0.891193	0.4555	532	0.00378941	0.136795	0.855858	-0.96047	-3.19017	2.76412e-33	FALSE	FALSE
ADCY3	rs4077678	ADCY3	ENSG00000138031.14	Nerve_Tibial	1233	5.09236e-27	5.55857e-20	2.22044e-08	0.241614	0.758386	0.758386	TRUE	rs6723610	0.7681	0.51	21249	0.000413889	0.294861	0.989759	-2.24764	0.847398	0.51	532	0.0037609	0.192439	0.856787	-0.955846	-3.20349	2.72755e-33	FALSE	FALSE
ADCY3	rs4077678	ADCY3	ENSG00000138031.14	Nerve_Tibial	1233	5.09236e-27	5.55857e-20	2.22044e-08	0.241614	0.758386	0.758386	TRUE	rs13029214	0.8126	0.4675	21251	0.00041544	0.237073	0.989721	-2.261	0.807101	0.4675	532	0.00377535	0.244168	0.856316	-0.944543	-3.20555	2.72194e-33	FALSE	FALSE
ADCY3	rs4077678	ADCY3	ENSG00000138031.14	Nerve_Tibial	1233	5.09236e-27	5.55857e-20	2.22044e-08	0.241614	0.758386	0.758386	TRUE	rs11692214	0.752	0.5105	21249	0.000413906	0.316003	0.989758	-2.24123	0.981004	0.5105	532	0.00376106	0.0238102	0.856782	-0.971451	-3.21268	2.70259e-33	FALSE	FALSE
ADCY3	rs4077678	ADCY3	ENSG00000138031.14	Nerve_Tibial	1233	5.09236e-27	5.55857e-20	2.22044e-08	0.241614	0.758386	0.758386	TRUE	rs11692261	0.7894	0.4827	21253	0.000414141	0.26709	0.989753	-2.25506	0.859187	0.4827	532	0.0037639	0.177409	0.856689	-0.957888	-3.21295	2.70186e-33	FALSE	FALSE
ADCY3	rs4077678	ADCY3	ENSG00000138031.14	Nerve_Tibial	1233	5.09236e-27	5.55857e-20	2.22044e-08	0.241614	0.758386	0.758386	TRUE	rs934609	0.8717	0.4838	20265	0.000434268	0.1615	0.98926	-2.25398	0.897207	0.4838	532	0.00376335	0.12919	0.856707	-0.964283	-3.21827	2.68753e-33	FALSE	FALSE
ADCY3	rs4077678	ADCY3	ENSG00000138031.14	Nerve_Tibial	1233	5.09236e-27	5.55857e-20	2.22044e-08	0.241614	0.758386	0.758386	TRUE	rs10177595	0.8806	0.5168	20265	0.000434303	0.150209	0.989259	-2.25569	0.997771	0.5168	532	0.00376365	0.00279364	0.856697	-0.971395	-3.22708	2.66395e-33	FALSE	FALSE
ADCY3	rs4077678	ADCY3	ENSG00000138031.14	Nerve_Tibial	1233	5.09236e-27	5.55857e-20	2.22044e-08	0.241614	0.758386	0.758386	TRUE	rs1191392395	0.8259	0.4843	21254	0.000414034	0.219963	0.989755	-2.26655	0.897207	0.4843	532	0.00376311	0.12919	0.856715	-0.964311	-3.23086	2.6539e-33	FALSE	FALSE
ADCY3	rs4077678	ADCY3	ENSG00000138031.14	Nerve_Tibial	1233	5.09236e-27	5.55857e-20	2.22044e-08	0.241614	0.758386	0.758386	TRUE	rs1550111	0.8259	0.4843	21254	0.000414034	0.219963	0.989755	-2.26655	0.897207	0.4843	532	0.00376311	0.12919	0.856715	-0.964311	-3.23086	2.6539e-33	FALSE	FALSE
ADCY3	rs4077678	ADCY3	ENSG00000138031.14	Nerve_Tibial	1233	5.09236e-27	5.55857e-20	2.22044e-08	0.241614	0.758386	0.758386	TRUE	rs10208038	0.8512	0.5157	20897	0.000421108	0.187588	0.989582	-2.2647	0.9275	0.5157	532	0.00376311	0.0909907	0.856715	-0.967913	-3.23261	2.64925e-33	FALSE	FALSE
ADCY3	rs4077678	ADCY3	ENSG00000138031.14	Nerve_Tibial	1233	5.09236e-27	5.55857e-20	2.22044e-08	0.241614	0.758386	0.758386	TRUE	rs13005690	0.8463	0.4833	21252	0.000414127	0.193841	0.989753	-2.27179	0.897207	0.4833	532	0.0037636	0.12919	0.856699	-0.964255	-3.23604	2.64018e-33	FALSE	FALSE
ADCY3	rs4077678	ADCY3	ENSG00000138031.14	Nerve_Tibial	1233	5.09236e-27	5.55857e-20	2.22044e-08	0.241614	0.758386	0.758386	TRUE	rs13005072	0.9088	0.4841	21250	0.000414123	0.114552	0.989753	-2.28389	0.845324	0.4841	532	0.0037632	0.195088	0.856712	-0.955146	-3.23904	2.63228e-33	FALSE	FALSE
ADCY3	rs4077678	ADCY3	ENSG00000138031.14	Nerve_Tibial	1233	5.09236e-27	5.55857e-20	2.22044e-08	0.241614	0.758386	0.758386	TRUE	rs4665725	0.8341	0.482	21252	0.000414202	0.209446	0.989751	-2.26858	0.973428	0.482	532	0.00376428	0.0333092	0.856677	-0.970852	-3.23943	2.63124e-33	FALSE	FALSE
ADCY3	rs4077678	ADCY3	ENSG00000138031.14	Nerve_Tibial	1233	5.09236e-27	5.55857e-20	2.22044e-08	0.241614	0.758386	0.758386	TRUE	rs4665721	0.8875	0.5169	21253	0.000414119	0.141468	0.989753	-2.28049	0.870759	0.5169	532	0.0037637	0.162694	0.856696	-0.960055	-3.24054	2.62833e-33	FALSE	FALSE
ADCY3	rs4077678	ADCY3	ENSG00000138031.14	Nerve_Tibial	1233	5.09236e-27	5.55857e-20	2.22044e-08	0.241614	0.758386	0.758386	TRUE	rs4665726	0.8504	0.4838	21252	0.0004141	0.188608	0.989754	-2.27281	0.9275	0.4838	532	0.00376335	0.0909907	0.856707	-0.967886	-3.2407	2.62792e-33	FALSE	FALSE
ADCY3	rs4077678	ADCY3	ENSG00000138031.14	Nerve_Tibial	1233	5.09236e-27	5.55857e-20	2.22044e-08	0.241614	0.758386	0.758386	TRUE	rs13031011	0.8422	0.5155	21253	0.000414043	0.19908	0.989755	-2.27087	0.96546	0.5155	532	0.00376301	0.043303	0.856718	-0.970667	-3.24153	2.62572e-33	FALSE	FALSE
ADCY3	rs4077678	ADCY3	ENSG00000138031.14	Nerve_Tibial	1233	5.09236e-27	5.55857e-20	2.22044e-08	0.241614	0.758386	0.758386	TRUE	rs12471620	0.8923	0.4824	21251	0.000414198	0.135394	0.989751	-2.28122	0.875901	0.4824	532	0.00376406	0.156167	0.856684	-0.960905	-3.24213	2.62416e-33	FALSE	FALSE
ADCY3	rs4077678	ADCY3	ENSG00000138031.14	Nerve_Tibial	1233	5.09236e-27	5.55857e-20	2.22044e-08	0.241614	0.758386	0.758386	TRUE	rs7559890	0.9	0.5167	21253	0.000414108	0.125661	0.989753	-2.28259	0.870759	0.5167	532	0.0037636	0.162694	0.856699	-0.960066	-3.24266	2.62278e-33	FALSE	FALSE
ADCY3	rs4077678	ADCY3	ENSG00000138031.14	Nerve_Tibial	1233	5.09236e-27	5.55857e-20	2.22044e-08	0.241614	0.758386	0.758386	TRUE	rs10173209	0.871	0.4837	21253	0.000414086	0.162388	0.989754	-2.27738	0.9275	0.4837	532	0.0037634	0.0909907	0.856706	-0.967881	-3.24526	2.61595e-33	FALSE	FALSE
ADCY3	rs4077678	ADCY3	ENSG00000138031.14	Nerve_Tibial	1233	5.09236e-27	5.55857e-20	2.22044e-08	0.241614	0.758386	0.758386	TRUE	rs12475751	0.8917	0.4832	21253	0.000414113	0.136153	0.989753	-2.28122	0.897207	0.4832	532	0.00376365	0.12919	0.856697	-0.964249	-3.24547	2.6154e-33	FALSE	FALSE
ADCY3	rs4077678	ADCY3	ENSG00000138031.14	Nerve_Tibial	1233	5.09236e-27	5.55857e-20	2.22044e-08	0.241614	0.758386	0.758386	TRUE	rs12991240	0.8669	0.4839	21253	0.000414075	0.167597	0.989754	-2.27654	0.96546	0.4839	532	0.0037633	0.043303	0.856709	-0.970635	-3.24718	2.61095e-33	FALSE	FALSE
ADCY3	rs4077678	ADCY3	ENSG00000138031.14	Nerve_Tibial	1233	5.09236e-27	5.55857e-20	2.22044e-08	0.241614	0.758386	0.758386	TRUE	rs11685149	0.9502	0.4835	21251	0.000414135	0.0624556	0.989753	-2.28844	0.875901	0.4835	532	0.0037635	0.156167	0.856702	-0.960969	-3.24941	2.60512e-33	FALSE	FALSE
ADCY3	rs4077678	ADCY3	ENSG00000138031.14	Nerve_Tibial	1233	5.09236e-27	5.55857e-20	2.22044e-08	0.241614	0.758386	0.758386	TRUE	rs12713396	0.8917	0.4832	21253	0.000414113	0.136153	0.989753	-2.28122	0.96546	0.4832	532	0.00376365	0.043303	0.856697	-0.970595	-3.25182	2.59885e-33	FALSE	FALSE
ADCY3	rs4077678	ADCY3	ENSG00000138031.14	Skin_Not_Sun_Exposed_Suprapubic	1233	8.62058e-13	9.4098e-06	2.28962e-08	0.249173	0.750817	0.750825	TRUE	rs4077678	1.44e-13	0.566	24097	0.000371295	7.39259	0.990803	24.7294	2.06555e-08	0.566	517	0.00393707	5.60642	0.851078	12.4233	37.1528	0.156762	TRUE	FALSE
ADCY3	rs4077678	ADCY3	ENSG00000138031.14	Skin_Not_Sun_Exposed_Suprapubic	1233	8.62058e-13	9.4098e-06	2.28962e-08	0.249173	0.750817	0.750825	TRUE	rs11676272	2.994e-11	0.5414	21252	0.000416521	6.64687	0.989694	19.5752	1.25848e-10	0.5414	517	0.00389518	6.43211	0.852428	16.6766	36.2518	0.0636757	TRUE	FALSE
ADCY3	rs4077678	ADCY3	ENSG00000138031.14	Skin_Not_Sun_Exposed_Suprapubic	1233	8.62058e-13	9.4098e-06	2.28962e-08	0.249173	0.750817	0.750825	TRUE	rs11689570	8.968e-12	0.5462	21244	0.000417384	6.82216	0.989673	20.7441	6.20994e-10	0.5462	517	0.00390178	6.18501	0.852215	15.3445	36.0886	0.0540851	TRUE	FALSE
ADCY3	rs4077678	ADCY3	ENSG00000138031.14	Skin_Not_Sun_Exposed_Suprapubic	1233	8.62058e-13	9.4098e-06	2.28962e-08	0.249173	0.750817	0.750825	TRUE	rs6749422	3.846e-11	0.542	21248	0.000416683	6.60989	0.98969	19.3328	1.16786e-10	0.542	517	0.00389596	6.44345	0.852403	16.7384	36.0712	0.0531536	TRUE	FALSE
ADCY3	rs4077678	ADCY3	ENSG00000138031.14	Skin_Not_Sun_Exposed_Suprapubic	1233	8.62058e-13	9.4098e-06	2.28962e-08	0.249173	0.750817	0.750825	TRUE	rs4665276	2.098e-11	0.5504	21246	0.000418029	6.69904	0.989657	19.9207	2.40555e-10	0.5504	517	0.00390818	6.33293	0.852009	16.13	36.0507	0.0520758	TRUE	FALSE
ADCY3	rs4077678	ADCY3	ENSG00000138031.14	Skin_Not_Sun_Exposed_Suprapubic	1233	8.62058e-13	9.4098e-06	2.28962e-08	0.249173	0.750817	0.750825	TRUE	rs13003179	7.422e-12	0.5519	21245	0.000418308	6.84929	0.989651	20.9282	8.07416e-10	0.5519	517	0.00391061	6.14346	0.85193	15.1218	36.05	0.0520368	TRUE	FALSE
ADCY3	rs4077678	ADCY3	ENSG00000138031.14	Skin_Not_Sun_Exposed_Suprapubic	1233	8.62058e-13	9.4098e-06	2.28962e-08	0.249173	0.750817	0.750825	TRUE	rs6720580	1.065e-11	0.449	21245	0.000418152	6.79743	0.989654	20.5779	6.20994e-10	0.449	517	0.00390914	6.18501	0.851978	15.3407	35.9187	0.0456327	TRUE	FALSE
ADCY3	rs4077678	ADCY3	ENSG00000138031.14	Skin_Not_Sun_Exposed_Suprapubic	1233	8.62058e-13	9.4098e-06	2.28962e-08	0.249173	0.750817	0.750825	TRUE	rs1470039	2.252e-11	0.5486	21246	0.000417728	6.68868	0.989665	19.8519	2.75106e-10	0.5486	517	0.00390537	6.31219	0.852099	16.0198	35.8717	0.0435409	TRUE	FALSE
ADCY3	rs4077678	ADCY3	ENSG00000138031.14	Skin_Not_Sun_Exposed_Suprapubic	1233	8.62058e-13	9.4098e-06	2.28962e-08	0.249173	0.750817	0.750825	TRUE	rs11125884	1.147e-11	0.4499	21245	0.000417998	6.78673	0.989658	20.5059	6.20994e-10	0.4499	517	0.00390771	6.18501	0.852024	15.3414	35.8474	0.0424935	TRUE	FALSE
ADCY3	rs4077678	ADCY3	ENSG00000138031.14	Skin_Not_Sun_Exposed_Suprapubic	1233	8.62058e-13	9.4098e-06	2.28962e-08	0.249173	0.750817	0.750825	TRUE	rs12466350	1.189e-11	0.5497	21245	0.000417931	6.78154	0.98966	20.471	6.20994e-10	0.5497	517	0.00390708	6.18501	0.852044	15.3418	35.8128	0.041049	TRUE	FALSE
ADCY3	rs4077678	ADCY3	ENSG00000138031.14	Skin_Not_Sun_Exposed_Suprapubic	1233	8.62058e-13	9.4098e-06	2.28962e-08	0.249173	0.750817	0.750825	TRUE	rs12618252	2.789e-11	0.5497	21246	0.000417911	6.6573	0.98966	19.6448	2.40555e-10	0.5497	517	0.00390708	6.33293	0.852044	16.1306	35.7754	0.0395434	TRUE	FALSE
ADCY3	rs4077678	ADCY3	ENSG00000138031.14	Skin_Not_Sun_Exposed_Suprapubic	1233	8.62058e-13	9.4098e-06	2.28962e-08	0.249173	0.750817	0.750825	TRUE	rs1982200	3.101e-11	0.5496	21246	0.000417894	6.64169	0.989661	19.5421	2.40555e-10	0.5496	517	0.00390692	6.33293	0.852049	16.1307	35.6728	0.0356859	TRUE	FALSE
ADCY3	rs4077678	ADCY3	ENSG00000138031.14	Skin_Not_Sun_Exposed_Suprapubic	1233	8.62058e-13	9.4098e-06	2.28962e-08	0.249173	0.750817	0.750825	TRUE	rs1172294	3.319e-11	0.5479	21245	0.000417634	6.63167	0.989667	19.4761	2.75106e-10	0.5479	517	0.0039043	6.31219	0.852134	16.0204	35.4965	0.0299191	TRUE	FALSE
ADCY3	rs4077678	ADCY3	ENSG00000138031.14	Skin_Not_Sun_Exposed_Suprapubic	1233	8.62058e-13	9.4098e-06	2.28962e-08	0.249173	0.750817	0.750825	TRUE	rs1077492	1.104e-11	0.5513	21247	0.000418164	6.79225	0.989654	20.5431	1.20136e-09	0.5513	517	0.00390963	6.08006	0.851962	14.7922	35.3352	0.0254626	TRUE	FALSE
ADCY3	rs4077678	ADCY3	ENSG00000138031.14	Skin_Not_Sun_Exposed_Suprapubic	1233	8.62058e-13	9.4098e-06	2.28962e-08	0.249173	0.750817	0.750825	TRUE	rs1428756128	1.104e-11	0.5513	21247	0.000418164	6.79225	0.989654	20.5431	1.20136e-09	0.5513	517	0.00390963	6.08006	0.851962	14.7922	35.3352	0.0254626	TRUE	FALSE
ADCY3	rs4077678	ADCY3	ENSG00000138031.14	Skin_Not_Sun_Exposed_Suprapubic	1233	8.62058e-13	9.4098e-06	2.28962e-08	0.249173	0.750817	0.750825	TRUE	rs62140636	2.097e-11	0.4514	21246	0.000417728	6.6991	0.989665	19.921	6.20994e-10	0.4514	517	0.00390537	6.18501	0.852099	15.3426	35.2636	0.0237029	TRUE	FALSE
ADCY3	rs4077678	ADCY3	ENSG00000138031.14	Skin_Not_Sun_Exposed_Suprapubic	1233	8.62058e-13	9.4098e-06	2.28962e-08	0.249173	0.750817	0.750825	TRUE	rs58048722	3.204e-11	0.5485	21245	0.000417732	6.63688	0.989665	19.5103	4.13695e-10	0.5485	517	0.00390522	6.24877	0.852104	15.6805	35.1908	0.0220389	TRUE	FALSE
ADCY3	rs4077678	ADCY3	ENSG00000138031.14	Skin_Not_Sun_Exposed_Suprapubic	1233	8.62058e-13	9.4098e-06	2.28962e-08	0.249173	0.750817	0.750825	TRUE	rs1971136	1.886e-11	0.5506	21247	0.000418044	6.71459	0.989657	20.024	8.11352e-10	0.5506	517	0.0039085	6.14269	0.851998	15.1188	35.1428	0.0210045	TRUE	FALSE
ADCY3	rs4077678	ADCY3	ENSG00000138031.14	Skin_Not_Sun_Exposed_Suprapubic	1233	8.62058e-13	9.4098e-06	2.28962e-08	0.249173	0.750817	0.750825	TRUE	rs62143001	1.47e-11	0.5512	21247	0.000418147	6.75083	0.989654	20.2655	1.23116e-09	0.5512	517	0.00390947	6.07613	0.851967	14.7719	35.0374	0.0189042	TRUE	FALSE
ADCY3	rs4077678	ADCY3	ENSG00000138031.14	Skin_Not_Sun_Exposed_Suprapubic	1233	8.62058e-13	9.4098e-06	2.28962e-08	0.249173	0.750817	0.750825	TRUE	rs59086897	1.26e-10	0.4284	21259	0.000422186	6.43192	0.989556	18.1879	1.25413e-10	0.4284	517	0.00394946	6.43263	0.850679	16.6492	34.8371	0.0154729	TRUE	FALSE
ADCY3	rs4077678	ADCY3	ENSG00000138031.14	Skin_Not_Sun_Exposed_Suprapubic	1233	8.62058e-13	9.4098e-06	2.28962e-08	0.249173	0.750817	0.750825	TRUE	rs4665736	9.325e-11	0.5536	21247	0.000418573	6.47751	0.989644	18.4767	2.75106e-10	0.5536	517	0.00391344	6.31219	0.851839	16.0155	34.4922	0.0109593	TRUE	FALSE
ADCY3	rs4077678	ADCY3	ENSG00000138031.14	Skin_Not_Sun_Exposed_Suprapubic	1233	8.62058e-13	9.4098e-06	2.28962e-08	0.249173	0.750817	0.750825	TRUE	rs3731623	1.195e-10	0.5505	21246	0.000418046	6.43997	0.989657	18.2364	2.75106e-10	0.5505	517	0.00390834	6.31219	0.852004	16.0182	34.2546	0.0086417	TRUE	FALSE
ADCY3	rs4077678	ADCY3	ENSG00000138031.14	Skin_Not_Sun_Exposed_Suprapubic	1233	8.62058e-13	9.4098e-06	2.28962e-08	0.249173	0.750817	0.750825	TRUE	rs6752378	2.975e-10	0.46	20625	0.000428986	6.30008	0.989389	17.362	9.96435e-11	0.46	517	0.00389339	6.46749	0.852486	16.8722	34.2341	0.00846633	TRUE	FALSE
ADCY3	rs4077678	ADCY3	ENSG00000138031.14	Skin_Not_Sun_Exposed_Suprapubic	1233	8.62058e-13	9.4098e-06	2.28962e-08	0.249173	0.750817	0.750825	TRUE	rs10182181	3.883e-10	0.54	20625	0.000428986	6.25866	0.989389	17.1047	9.96435e-11	0.54	517	0.00389339	6.46749	0.852486	16.8722	33.9768	0.00654558	TRUE	FALSE
ADCY3	rs4077678	ADCY3	ENSG00000138031.14	Skin_Not_Sun_Exposed_Suprapubic	1233	8.62058e-13	9.4098e-06	2.28962e-08	0.249173	0.750817	0.750825	TRUE	rs6746013	4.293e-10	0.5447	20626	0.000429654	6.24298	0.989373	17.0082	9.24811e-11	0.5447	517	0.00389964	6.47876	0.852284	16.9308	33.9389	0.0063023	TRUE	TRUE
ADCY3	rs4077678	ADCY3	ENSG00000138031.14	Skin_Not_Sun_Exposed_Suprapubic	1233	8.62058e-13	9.4098e-06	2.28962e-08	0.249173	0.750817	0.750825	TRUE	rs6545806	8.234e-12	0.4333	21246	0.000421279	6.83442	0.989578	20.8293	1.00741e-08	0.4333	517	0.00393856	5.72948	0.85103	13.0163	33.8456	0.00574082	TRUE	FALSE
ADCY3	rs4077678	ADCY3	ENSG00000138031.14	Skin_Not_Sun_Exposed_Suprapubic	1233	8.62058e-13	9.4098e-06	2.28962e-08	0.249173	0.750817	0.750825	TRUE	rs6545800	5.352e-12	0.4337	20259	0.000441707	6.89591	0.989078	21.2586	2.75775e-08	0.4337	517	0.00393771	5.55616	0.851057	12.1844	33.443	0.00383802	TRUE	FALSE
ADCY3	rs4077678	ADCY3	ENSG00000138031.14	Skin_Not_Sun_Exposed_Suprapubic	1233	8.62058e-13	9.4098e-06	2.28962e-08	0.249173	0.750817	0.750825	TRUE	rs6726199	1.183e-11	0.4346	21246	0.000420984	6.78227	0.989585	20.4778	1.28384e-08	0.4346	517	0.00393581	5.6882	0.851118	12.8169	33.2948	0.00330925	TRUE	FALSE
ADCY3	rs4077678	ADCY3	ENSG00000138031.14	Skin_Not_Sun_Exposed_Suprapubic	1233	8.62058e-13	9.4098e-06	2.28962e-08	0.249173	0.750817	0.750825	TRUE	rs6712981	1.226e-11	0.5654	21246	0.000420984	6.77711	0.989585	20.4432	1.26767e-08	0.5654	517	0.00393581	5.69037	0.851118	12.8274	33.2706	0.00323036	TRUE	FALSE
ADCY3	rs4077678	ADCY3	ENSG00000138031.14	Skin_Not_Sun_Exposed_Suprapubic	1233	8.62058e-13	9.4098e-06	2.28962e-08	0.249173	0.750817	0.750825	TRUE	rs3903070	8.854e-12	0.5666	21246	0.000421256	6.824	0.989578	20.7589	1.85603e-08	0.5666	517	0.00393835	5.62491	0.851037	12.5112	33.2701	0.00322871	TRUE	FALSE
ADCY3	rs4077678	ADCY3	ENSG00000138031.14	Skin_Not_Sun_Exposed_Suprapubic	1233	8.62058e-13	9.4098e-06	2.28962e-08	0.249173	0.750817	0.750825	TRUE	rs1550110	9.52e-12	0.5666	21246	0.000421256	6.81358	0.989578	20.6886	1.74974e-08	0.5666	517	0.00393835	5.63508	0.851037	12.5599	33.2485	0.00315977	TRUE	FALSE
ADCY3	rs4077678	ADCY3	ENSG00000138031.14	Skin_Not_Sun_Exposed_Suprapubic	1233	8.62058e-13	9.4098e-06	2.28962e-08	0.249173	0.750817	0.750825	TRUE	rs6545790	5.474e-12	0.5633	21251	0.000420423	6.89271	0.989599	21.2247	3.70938e-08	0.5633	517	0.00393148	5.50416	0.851258	11.942	33.1667	0.00291148	TRUE	FALSE
ADCY3	rs4077678	ADCY3	ENSG00000138031.14	Skin_Not_Sun_Exposed_Suprapubic	1233	8.62058e-13	9.4098e-06	2.28962e-08	0.249173	0.750817	0.750825	TRUE	rs7563204	1.141e-11	0.5654	21246	0.000420984	6.78749	0.989585	20.5129	1.85603e-08	0.5654	517	0.00393581	5.62491	0.851118	12.5122	33.0251	0.00252706	TRUE	FALSE
ADCY3	rs4077678	ADCY3	ENSG00000138031.14	Skin_Not_Sun_Exposed_Suprapubic	1233	8.62058e-13	9.4098e-06	2.28962e-08	0.249173	0.750817	0.750825	TRUE	rs876186	1.141e-11	0.4346	21246	0.000420984	6.78749	0.989585	20.5129	1.85603e-08	0.4346	517	0.00393581	5.62491	0.851118	12.5122	33.0251	0.00252706	TRUE	FALSE
ADCY3	rs4077678	ADCY3	ENSG00000138031.14	Skin_Not_Sun_Exposed_Suprapubic	1233	8.62058e-13	9.4098e-06	2.28962e-08	0.249173	0.750817	0.750825	TRUE	rs6756609	8.854e-12	0.4334	21246	0.000421256	6.824	0.989578	20.7589	2.57422e-08	0.4334	517	0.00393835	5.56817	0.851037	12.241	32.9999	0.00246416	TRUE	TRUE
ADCY3	rs4077678	ADCY3	ENSG00000138031.14	Skin_Not_Sun_Exposed_Suprapubic	1233	8.62058e-13	9.4098e-06	2.28962e-08	0.249173	0.750817	0.750825	TRUE	rs11900505	7.696e-12	0.5662	20258	0.000441705	6.8441	0.989078	20.9065	3.39936e-08	0.5662	517	0.0039375	5.51952	0.851064	12.0117	32.9183	0.00227105	TRUE	FALSE
ADCY3	rs4077678	ADCY3	ENSG00000138031.14	Skin_Not_Sun_Exposed_Suprapubic	1233	8.62058e-13	9.4098e-06	2.28962e-08	0.249173	0.750817	0.750825	TRUE	rs6713978	9.52e-12	0.5666	21247	0.000421236	6.81358	0.989579	20.6886	2.64837e-08	0.5666	517	0.00393835	5.56322	0.851037	12.2175	32.9061	0.00224357	TRUE	TRUE
ADCY3	rs4077678	ADCY3	ENSG00000138031.14	Skin_Not_Sun_Exposed_Suprapubic	1233	8.62058e-13	9.4098e-06	2.28962e-08	0.249173	0.750817	0.750825	TRUE	rs6705446	9.52e-12	0.5666	21247	0.000421236	6.81358	0.989579	20.6886	2.75775e-08	0.5666	517	0.00393835	5.55616	0.851037	12.1841	32.8727	0.00216983	TRUE	FALSE
ADCY3	rs4077678	ADCY3	ENSG00000138031.14	Skin_Not_Sun_Exposed_Suprapubic	1233	8.62058e-13	9.4098e-06	2.28962e-08	0.249173	0.750817	0.750825	TRUE	rs6723803	9.52e-12	0.4334	21247	0.000421236	6.81358	0.989579	20.6886	2.75775e-08	0.4334	517	0.00393835	5.55616	0.851037	12.1841	32.8727	0.00216983	TRUE	TRUE
ADCY3	rs4077678	ADCY3	ENSG00000138031.14	Skin_Not_Sun_Exposed_Suprapubic	1233	8.62058e-13	9.4098e-06	2.28962e-08	0.249173	0.750817	0.750825	TRUE	rs6752483	9.871e-12	0.4333	21247	0.000421259	6.80837	0.989578	20.6535	2.75775e-08	0.4333	517	0.00393856	5.55616	0.85103	12.184	32.8375	0.00209484	TRUE	TRUE
ADCY3	rs4077678	ADCY3	ENSG00000138031.14	Skin_Not_Sun_Exposed_Suprapubic	1233	8.62058e-13	9.4098e-06	2.28962e-08	0.249173	0.750817	0.750825	TRUE	rs28836469	1.023e-11	0.5671	21247	0.000421351	6.80323	0.989576	20.6189	2.75775e-08	0.5671	517	0.00393942	5.55616	0.851002	12.1837	32.8026	0.00202297	TRUE	FALSE
ADCY3	rs4077678	ADCY3	ENSG00000138031.14	Skin_Not_Sun_Exposed_Suprapubic	1233	8.62058e-13	9.4098e-06	2.28962e-08	0.249173	0.750817	0.750825	TRUE	rs6545809	1.271e-11	0.4346	21246	0.000420984	6.7719	0.989585	20.4083	2.21616e-08	0.4346	517	0.00393581	5.59422	0.851118	12.3657	32.774	0.00196587	TRUE	FALSE
ADCY3	rs4077678	ADCY3	ENSG00000138031.14	Skin_Not_Sun_Exposed_Suprapubic	1233	8.62058e-13	9.4098e-06	2.28962e-08	0.249173	0.750817	0.750825	TRUE	rs10165451	1.061e-11	0.5673	21247	0.000421397	6.79797	0.989575	20.5836	2.75775e-08	0.5673	517	0.00393985	5.55616	0.850988	12.1835	32.7671	0.00195242	FALSE	FALSE
ADCY3	rs4077678	ADCY3	ENSG00000138031.14	Skin_Not_Sun_Exposed_Suprapubic	1233	8.62058e-13	9.4098e-06	2.28962e-08	0.249173	0.750817	0.750825	TRUE	rs6749170	8.234e-12	0.5626	21246	0.000420371	6.83442	0.9896	20.8288	3.7823e-08	0.5626	517	0.00393008	5.50073	0.851303	11.9264	32.7552	0.0019293	FALSE	FALSE
ADCY3	rs4077678	ADCY3	ENSG00000138031.14	Skin_Not_Sun_Exposed_Suprapubic	1233	8.62058e-13	9.4098e-06	2.28962e-08	0.249173	0.750817	0.750825	TRUE	rs6733224	1.027e-11	0.5649	20258	0.000441399	6.80267	0.989085	20.6268	3.39936e-08	0.5649	517	0.00393477	5.51952	0.851152	12.0128	32.6395	0.0017186	FALSE	FALSE
ADCY3	rs4077678	ADCY3	ENSG00000138031.14	Skin_Not_Sun_Exposed_Suprapubic	1233	8.62058e-13	9.4098e-06	2.28962e-08	0.249173	0.750817	0.750825	TRUE	rs10200566	1.577e-11	0.5652	21246	0.00042094	6.74063	0.989586	20.1992	2.05192e-08	0.5652	517	0.00393539	5.60757	0.851132	12.4295	32.6286	0.00169998	FALSE	FALSE
ADCY3	rs4077678	ADCY3	ENSG00000138031.14	Skin_Not_Sun_Exposed_Suprapubic	1233	8.62058e-13	9.4098e-06	2.28962e-08	0.249173	0.750817	0.750825	TRUE	rs10198275	1.104e-11	0.5653	20258	0.000441493	6.79225	0.989083	20.5568	3.39936e-08	0.5653	517	0.0039356	5.51952	0.851125	12.0125	32.5692	0.0016019	FALSE	FALSE
ADCY3	rs4077678	ADCY3	ENSG00000138031.14	Skin_Not_Sun_Exposed_Suprapubic	1233	8.62058e-13	9.4098e-06	2.28962e-08	0.249173	0.750817	0.750825	TRUE	rs2384054	1.818e-10	0.5386	21247	0.000416243	6.37598	0.989701	17.8293	1.29437e-09	0.5386	517	0.00389167	6.06809	0.852542	14.7389	32.5683	0.0016004	FALSE	FALSE
ADCY3	rs4077678	ADCY3	ENSG00000138031.14	Skin_Not_Sun_Exposed_Suprapubic	1233	8.62058e-13	9.4098e-06	2.28962e-08	0.249173	0.750817	0.750825	TRUE	rs6545814	1.107e-11	0.5679	20259	0.000442094	6.79186	0.989068	20.5545	3.39936e-08	0.5679	517	0.00394115	5.51952	0.850946	12.0103	32.5648	0.00159484	FALSE	TRUE
ADCY3	rs4077678	ADCY3	ENSG00000138031.14	Skin_Not_Sun_Exposed_Suprapubic	1233	8.62058e-13	9.4098e-06	2.28962e-08	0.249173	0.750817	0.750825	TRUE	rs34889965	1.699e-11	0.5811	21248	0.000424922	6.7298	0.989489	20.1294	2.06555e-08	0.5811	517	0.003973	5.60642	0.849923	12.4091	32.5385	0.00155337	FALSE	FALSE
ADCY3	rs4077678	ADCY3	ENSG00000138031.14	Skin_Not_Sun_Exposed_Suprapubic	1233	8.62058e-13	9.4098e-06	2.28962e-08	0.249173	0.750817	0.750825	TRUE	rs6718510	1.699e-11	0.5811	21248	0.000424922	6.7298	0.989489	20.1294	2.06555e-08	0.5811	517	0.003973	5.60642	0.849923	12.4091	32.5385	0.00155337	FALSE	FALSE
ADCY3	rs4077678	ADCY3	ENSG00000138031.14	Skin_Not_Sun_Exposed_Suprapubic	1233	8.62058e-13	9.4098e-06	2.28962e-08	0.249173	0.750817	0.750825	TRUE	rs6717671	1.318e-11	0.5657	21246	0.000421052	6.76665	0.989583	20.3731	3.18487e-08	0.5657	517	0.00393644	5.53096	0.851098	12.0659	32.4391	0.00140639	FALSE	FALSE
ADCY3	rs4077678	ADCY3	ENSG00000138031.14	Skin_Not_Sun_Exposed_Suprapubic	1233	8.62058e-13	9.4098e-06	2.28962e-08	0.249173	0.750817	0.750825	TRUE	rs6744205	1.271e-11	0.5667	21246	0.000421279	6.7719	0.989578	20.4084	3.39936e-08	0.5667	517	0.00393856	5.51952	0.85103	12.0113	32.4198	0.00137953	FALSE	FALSE
ADCY3	rs4077678	ADCY3	ENSG00000138031.14	Skin_Not_Sun_Exposed_Suprapubic	1233	8.62058e-13	9.4098e-06	2.28962e-08	0.249173	0.750817	0.750825	TRUE	rs7576172	1.274e-11	0.5686	21248	0.000421681	6.77156	0.989568	20.4064	3.39936e-08	0.5686	517	0.00394269	5.51952	0.850897	12.0097	32.4162	0.00137455	FALSE	FALSE
ADCY3	rs4077678	ADCY3	ENSG00000138031.14	Skin_Not_Sun_Exposed_Suprapubic	1233	8.62058e-13	9.4098e-06	2.28962e-08	0.249173	0.750817	0.750825	TRUE	rs6724772	1.521e-11	0.5654	21246	0.000420984	6.74588	0.989585	20.2342	2.87419e-08	0.5654	517	0.00393581	5.54893	0.851118	12.1509	32.3852	0.00133261	FALSE	FALSE
ADCY3	rs4077678	ADCY3	ENSG00000138031.14	Skin_Not_Sun_Exposed_Suprapubic	1233	8.62058e-13	9.4098e-06	2.28962e-08	0.249173	0.750817	0.750825	TRUE	rs6722587	1.318e-11	0.4334	21246	0.000421256	6.76665	0.989578	20.3732	3.39936e-08	0.4334	517	0.00393835	5.51952	0.851037	12.0114	32.3846	0.00133191	FALSE	TRUE
ADCY3	rs4077678	ADCY3	ENSG00000138031.14	Skin_Not_Sun_Exposed_Suprapubic	1233	8.62058e-13	9.4098e-06	2.28962e-08	0.249173	0.750817	0.750825	TRUE	rs13003430	1.318e-11	0.5668	21246	0.000421302	6.76665	0.989577	20.3733	3.39936e-08	0.5668	517	0.00393877	5.51952	0.851023	12.0112	32.3845	0.00133173	FALSE	FALSE
ADCY3	rs4077678	ADCY3	ENSG00000138031.14	Skin_Not_Sun_Exposed_Suprapubic	1233	8.62058e-13	9.4098e-06	2.28962e-08	0.249173	0.750817	0.750825	TRUE	rs6706316	1.416e-11	0.5654	21246	0.000420984	6.75626	0.989585	20.3036	3.18487e-08	0.5654	517	0.00393581	5.53096	0.851118	12.0662	32.3697	0.00131221	FALSE	FALSE
ADCY3	rs4077678	ADCY3	ENSG00000138031.14	Skin_Not_Sun_Exposed_Suprapubic	1233	8.62058e-13	9.4098e-06	2.28962e-08	0.249173	0.750817	0.750825	TRUE	rs6754997	1.366e-11	0.4332	21246	0.000421302	6.76147	0.989577	20.3386	3.39936e-08	0.4332	517	0.00393877	5.51952	0.851023	12.0112	32.3498	0.00128635	FALSE	FALSE
ADCY3	rs4077678	ADCY3	ENSG00000138031.14	Skin_Not_Sun_Exposed_Suprapubic	1233	8.62058e-13	9.4098e-06	2.28962e-08	0.249173	0.750817	0.750825	TRUE	rs4459693	1.94e-10	0.4251	21250	0.000423201	6.36602	0.989531	17.7713	1.57492e-09	0.4251	517	0.00395727	6.0365	0.850428	14.5445	32.3158	0.00124332	FALSE	FALSE
ADCY3	rs4077678	ADCY3	ENSG00000138031.14	Skin_Not_Sun_Exposed_Suprapubic	1233	8.62058e-13	9.4098e-06	2.28962e-08	0.249173	0.750817	0.750825	TRUE	rs6545813	1.416e-11	0.4318	21247	0.000421606	6.75626	0.98957	20.3039	3.39936e-08	0.4318	517	0.00394181	5.51952	0.850925	12.0101	32.314	0.0012411	FALSE	TRUE
ADCY3	rs4077678	ADCY3	ENSG00000138031.14	Skin_Not_Sun_Exposed_Suprapubic	1233	8.62058e-13	9.4098e-06	2.28962e-08	0.249173	0.750817	0.750825	TRUE	rs713586	2.384e-10	0.5388	21247	0.000416269	6.33431	0.9897	17.5673	1.29437e-09	0.5388	517	0.00389191	6.06809	0.852534	14.7388	32.3061	0.00123134	FALSE	FALSE
ADCY3	rs4077678	ADCY3	ENSG00000138031.14	Skin_Not_Sun_Exposed_Suprapubic	1233	8.62058e-13	9.4098e-06	2.28962e-08	0.249173	0.750817	0.750825	TRUE	rs12713422	8.854e-12	0.5677	21246	0.000421509	6.824	0.989572	20.7591	6.89195e-08	0.5677	517	0.00394072	5.39397	0.85096	11.4275	32.1866	0.00109257	FALSE	FALSE
ADCY3	rs4077678	ADCY3	ENSG00000138031.14	Skin_Not_Sun_Exposed_Suprapubic	1233	8.62058e-13	9.4098e-06	2.28962e-08	0.249173	0.750817	0.750825	TRUE	rs6730191	1.634e-11	0.5652	21246	0.00042094	6.73547	0.989586	20.1648	3.39936e-08	0.5652	517	0.00393539	5.51952	0.851132	12.0125	32.1773	0.00108249	FALSE	FALSE
ADCY3	rs4077678	ADCY3	ENSG00000138031.14	Skin_Not_Sun_Exposed_Suprapubic	1233	8.62058e-13	9.4098e-06	2.28962e-08	0.249173	0.750817	0.750825	TRUE	rs11689543	1.694e-11	0.5656	21246	0.000421029	6.73023	0.989584	20.1299	3.39936e-08	0.5656	517	0.00393623	5.51952	0.851105	12.0122	32.1421	0.00104504	FALSE	FALSE
ADCY3	rs4077678	ADCY3	ENSG00000138031.14	Skin_Not_Sun_Exposed_Suprapubic	1233	8.62058e-13	9.4098e-06	2.28962e-08	0.249173	0.750817	0.750825	TRUE	rs10198356	1.756e-11	0.5655	21246	0.000421007	6.72499	0.989584	20.095	3.39936e-08	0.5655	517	0.00393602	5.51952	0.851112	12.0123	32.1073	0.00100933	FALSE	FALSE
ADCY3	rs4077678	ADCY3	ENSG00000138031.14	Skin_Not_Sun_Exposed_Suprapubic	1233	8.62058e-13	9.4098e-06	2.28962e-08	0.249173	0.750817	0.750825	TRUE	rs11689546	1.756e-11	0.5657	21246	0.000421052	6.72499	0.989583	20.095	3.39936e-08	0.5657	517	0.00393644	5.51952	0.851098	12.0121	32.1072	0.00100919	FALSE	FALSE
ADCY3	rs4077678	ADCY3	ENSG00000138031.14	Skin_Not_Sun_Exposed_Suprapubic	1233	8.62058e-13	9.4098e-06	2.28962e-08	0.249173	0.750817	0.750825	TRUE	rs6718511	1.584e-11	0.5814	21248	0.000425007	6.73999	0.989487	20.1974	3.92901e-08	0.5814	517	0.00397379	5.49401	0.849897	11.8785	32.0759	0.000978088	FALSE	FALSE
ADCY3	rs4077678	ADCY3	ENSG00000138031.14	Skin_Not_Sun_Exposed_Suprapubic	1233	8.62058e-13	9.4098e-06	2.28962e-08	0.249173	0.750817	0.750825	TRUE	rs7565460	2.099e-11	0.4346	21246	0.000420984	6.69897	0.989585	19.9221	3.39936e-08	0.4346	517	0.00393581	5.51952	0.851118	12.0124	31.9345	0.000849142	FALSE	FALSE
ADCY3	rs4077678	ADCY3	ENSG00000138031.14	Skin_Not_Sun_Exposed_Suprapubic	1233	8.62058e-13	9.4098e-06	2.28962e-08	0.249173	0.750817	0.750825	TRUE	rs10185143	2.465e-10	0.5415	21248	0.000416613	6.32916	0.989692	17.5353	2.01061e-09	0.5415	517	0.00389531	5.99695	0.852424	14.3713	31.9066	0.000825755	FALSE	FALSE
ADCY3	rs4077678	ADCY3	ENSG00000138031.14	Skin_Not_Sun_Exposed_Suprapubic	1233	8.62058e-13	9.4098e-06	2.28962e-08	0.249173	0.750817	0.750825	TRUE	rs10865320	2.127e-10	0.565	21249	0.000420836	6.35188	0.989589	17.6807	2.40598e-09	0.565	517	0.00393497	5.96772	0.851145	14.2038	31.8845	0.000807743	FALSE	FALSE
ADCY3	rs4077678	ADCY3	ENSG00000138031.14	Skin_Not_Sun_Exposed_Suprapubic	1233	8.62058e-13	9.4098e-06	2.28962e-08	0.249173	0.750817	0.750825	TRUE	rs13035244	2.254e-11	0.569	21246	0.000421815	6.68855	0.989565	19.8536	3.39936e-08	0.569	517	0.00394357	5.51952	0.850868	12.0094	31.863	0.000790569	FALSE	FALSE
ADCY3	rs4077678	ADCY3	ENSG00000138031.14	Skin_Not_Sun_Exposed_Suprapubic	1233	8.62058e-13	9.4098e-06	2.28962e-08	0.249173	0.750817	0.750825	TRUE	rs754537	1.552e-10	0.4703	21245	0.000415267	6.40017	0.989725	17.9816	4.07828e-09	0.4703	517	0.00388217	5.88099	0.852849	13.7902	31.7718	0.000721651	FALSE	FALSE
ADCY3	rs4077678	ADCY3	ENSG00000138031.14	Skin_Not_Sun_Exposed_Suprapubic	1233	8.62058e-13	9.4098e-06	2.28962e-08	0.249173	0.750817	0.750825	TRUE	rs4430895	3.525e-10	0.4286	21250	0.000422316	6.27373	0.989552	17.1935	1.57492e-09	0.4286	517	0.003949	6.0365	0.850694	14.5485	31.742	0.00070047	FALSE	FALSE
ADCY3	rs4077678	ADCY3	ENSG00000138031.14	Skin_Not_Sun_Exposed_Suprapubic	1233	8.62058e-13	9.4098e-06	2.28962e-08	0.249173	0.750817	0.750825	TRUE	rs10186242	2.575e-11	0.4124	21249	0.000426825	6.66903	0.989442	19.7278	3.39936e-08	0.4124	517	0.00399098	5.51952	0.849346	11.9913	31.7191	0.000684559	FALSE	FALSE
ADCY3	rs4077678	ADCY3	ENSG00000138031.14	Skin_Not_Sun_Exposed_Suprapubic	1233	8.62058e-13	9.4098e-06	2.28962e-08	0.249173	0.750817	0.750825	TRUE	rs6736210	2.665e-11	0.5903	21249	0.000427673	6.66399	0.989421	19.695	3.39936e-08	0.5903	517	0.0039989	5.51952	0.849092	11.9883	31.6833	0.000660499	FALSE	FALSE
ADCY3	rs4077678	ADCY3	ENSG00000138031.14	Skin_Not_Sun_Exposed_Suprapubic	1233	8.62058e-13	9.4098e-06	2.28962e-08	0.249173	0.750817	0.750825	TRUE	rs754536	1.717e-10	0.5294	21245	0.000415237	6.38473	0.989726	17.8839	4.07828e-09	0.5294	517	0.00388189	5.88099	0.852858	13.7903	31.6742	0.000654541	FALSE	FALSE
ADCY3	rs4077678	ADCY3	ENSG00000138031.14	Skin_Not_Sun_Exposed_Suprapubic	1233	8.62058e-13	9.4098e-06	2.28962e-08	0.249173	0.750817	0.750825	TRUE	rs6718628	3.273e-11	0.59	21249	0.000427577	6.63373	0.989424	19.4959	3.39936e-08	0.59	517	0.00399801	5.51952	0.84912	11.9886	31.4845	0.000541459	FALSE	FALSE
ADCY3	rs4077678	ADCY3	ENSG00000138031.14	Skin_Not_Sun_Exposed_Suprapubic	1233	8.62058e-13	9.4098e-06	2.28962e-08	0.249173	0.750817	0.750825	TRUE	rs11693654	1.47e-11	0.5673	21250	0.000421337	6.75083	0.989576	20.2675	9.2285e-08	0.5673	517	0.00393985	5.34129	0.850988	11.1872	31.4547	0.000525561	FALSE	FALSE
ADCY3	rs4077678	ADCY3	ENSG00000138031.14	Skin_Not_Sun_Exposed_Suprapubic	1233	8.62058e-13	9.4098e-06	2.28962e-08	0.249173	0.750817	0.750825	TRUE	rs10182458	1.051e-10	0.5423	21248	0.000416725	6.45943	0.989689	18.3597	1.03114e-08	0.5423	517	0.00389636	5.72553	0.85239	13.0148	31.3745	0.000485035	FALSE	FALSE
ADCY3	rs4077678	ADCY3	ENSG00000138031.14	Skin_Not_Sun_Exposed_Suprapubic	1233	8.62058e-13	9.4098e-06	2.28962e-08	0.249173	0.750817	0.750825	TRUE	rs2033653	1.519e-11	0.5624	21250	0.000420249	6.74607	0.989603	20.2351	1.02921e-07	0.5624	517	0.00392968	5.32149	0.851316	11.1009	31.336	0.000466705	FALSE	FALSE
ADCY3	rs4077678	ADCY3	ENSG00000138031.14	Skin_Not_Sun_Exposed_Suprapubic	1233	8.62058e-13	9.4098e-06	2.28962e-08	0.249173	0.750817	0.750825	TRUE	rs6728219	4.509e-10	0.5667	21249	0.000421219	6.2353	0.989579	16.955	2.40598e-09	0.5667	517	0.00393856	5.96772	0.85103	14.2021	31.1571	0.000390258	FALSE	FALSE
ADCY3	rs4077678	ADCY3	ENSG00000138031.14	Skin_Not_Sun_Exposed_Suprapubic	1233	8.62058e-13	9.4098e-06	2.28962e-08	0.249173	0.750817	0.750825	TRUE	rs4343432	6.585e-10	0.5684	21249	0.000421614	6.17575	0.98957	16.5895	1.57492e-09	0.5684	517	0.00394225	6.0365	0.850911	14.5517	31.1412	0.000384122	FALSE	FALSE
ADCY3	rs4077678	ADCY3	ENSG00000138031.14	Skin_Not_Sun_Exposed_Suprapubic	1233	8.62058e-13	9.4098e-06	2.28962e-08	0.249173	0.750817	0.750825	TRUE	rs6738433	4.66e-10	0.4331	21249	0.000421265	6.23015	0.989578	16.9232	2.40598e-09	0.4331	517	0.00393899	5.96772	0.851016	14.2019	31.1251	0.000377974	FALSE	FALSE
ADCY3	rs4077678	ADCY3	ENSG00000138031.14	Skin_Not_Sun_Exposed_Suprapubic	1233	8.62058e-13	9.4098e-06	2.28962e-08	0.249173	0.750817	0.750825	TRUE	rs10203482	4.095e-11	0.569	21245	0.000421835	6.6006	0.989564	19.2754	4.18119e-08	0.569	517	0.00394357	5.48302	0.850868	11.8386	31.114	0.000373786	FALSE	TRUE
ADCY3	rs4077678	ADCY3	ENSG00000138031.14	Skin_Not_Sun_Exposed_Suprapubic	1233	8.62058e-13	9.4098e-06	2.28962e-08	0.249173	0.750817	0.750825	TRUE	rs10206196	2.987e-11	0.5676	21246	0.000421486	6.64721	0.989573	19.5807	7.04558e-08	0.5676	517	0.0039405	5.39	0.850967	11.4094	30.9901	0.000330239	FALSE	FALSE
ADCY3	rs4077678	ADCY3	ENSG00000138031.14	Skin_Not_Sun_Exposed_Suprapubic	1233	8.62058e-13	9.4098e-06	2.28962e-08	0.249173	0.750817	0.750825	TRUE	rs6545776	2.42e-11	0.5606	21252	0.000419832	6.67814	0.989613	19.7835	1.22423e-07	0.5606	517	0.00392614	5.28984	0.85143	10.9592	30.7427	0.000257864	FALSE	FALSE
ADCY3	rs4077678	ADCY3	ENSG00000138031.14	Skin_Not_Sun_Exposed_Suprapubic	1233	8.62058e-13	9.4098e-06	2.28962e-08	0.249173	0.750817	0.750825	TRUE	rs2384058	2.175e-11	0.5609	21250	0.000419934	6.69377	0.989611	19.887	1.39336e-07	0.5609	517	0.00392673	5.26612	0.851411	10.8524	30.7394	0.000257011	FALSE	FALSE
ADCY3	rs4077678	ADCY3	ENSG00000138031.14	Skin_Not_Sun_Exposed_Suprapubic	1233	8.62058e-13	9.4098e-06	2.28962e-08	0.249173	0.750817	0.750825	TRUE	rs10203386	6.663e-11	0.4315	21246	0.000421697	6.52805	0.989568	18.804	4.17941e-08	0.4315	517	0.00394247	5.4831	0.850904	11.8394	30.6434	0.000233484	FALSE	TRUE
ADCY3	rs4077678	ADCY3	ENSG00000138031.14	Skin_Not_Sun_Exposed_Suprapubic	1233	8.62058e-13	9.4098e-06	2.28962e-08	0.249173	0.750817	0.750825	TRUE	rs713587	1.648e-09	0.4625	20625	0.000428652	6.02917	0.989397	15.7094	1.06129e-09	0.4625	517	0.00389036	6.09991	0.852584	14.9046	30.614	0.000226731	FALSE	FALSE
ADCY3	rs4077678	ADCY3	ENSG00000138031.14	Skin_Not_Sun_Exposed_Suprapubic	1233	8.62058e-13	9.4098e-06	2.28962e-08	0.249173	0.750817	0.750825	TRUE	rs2033656	2.254e-11	0.561	21250	0.000419955	6.68855	0.98961	19.8525	1.6513e-07	0.561	517	0.00392692	5.23484	0.851405	10.7125	30.5649	0.000215865	FALSE	FALSE
ADCY3	rs4077678	ADCY3	ENSG00000138031.14	Skin_Not_Sun_Exposed_Suprapubic	1233	8.62058e-13	9.4098e-06	2.28962e-08	0.249173	0.750817	0.750825	TRUE	rs13410999	2.794e-11	0.5598	21252	0.000419668	6.65704	0.989617	19.6442	1.32977e-07	0.5598	517	0.00392461	5.2747	0.851479	10.8916	30.5358	0.000209667	FALSE	TRUE
ADCY3	rs4077678	ADCY3	ENSG00000138031.14	Skin_Not_Sun_Exposed_Suprapubic	1233	8.62058e-13	9.4098e-06	2.28962e-08	0.249173	0.750817	0.750825	TRUE	rs2384059	2.42e-11	0.4392	21250	0.000419913	6.67814	0.989611	19.7836	1.6513e-07	0.4392	517	0.00392653	5.23484	0.851417	10.7126	30.4962	0.000201525	FALSE	FALSE
ADCY3	rs4077678	ADCY3	ENSG00000138031.14	Skin_Not_Sun_Exposed_Suprapubic	1233	8.62058e-13	9.4098e-06	2.28962e-08	0.249173	0.750817	0.750825	TRUE	rs11892869	3.109e-11	0.5597	21252	0.000419648	6.64131	0.989618	19.5407	1.32977e-07	0.5597	517	0.00392442	5.2747	0.851485	10.8916	30.4324	0.000189067	FALSE	TRUE
ADCY3	rs4077678	ADCY3	ENSG00000138031.14	Skin_Not_Sun_Exposed_Suprapubic	1233	8.62058e-13	9.4098e-06	2.28962e-08	0.249173	0.750817	0.750825	TRUE	rs7567997	4.258e-11	0.5581	21251	0.000419347	6.59481	0.989625	19.236	1.32977e-07	0.5581	517	0.00392142	5.2747	0.851582	10.8927	30.1286	0.000139541	FALSE	TRUE
ADCY3	rs4077678	ADCY3	ENSG00000138031.14	Skin_Not_Sun_Exposed_Suprapubic	1233	8.62058e-13	9.4098e-06	2.28962e-08	0.249173	0.750817	0.750825	TRUE	rs6721750	1.605e-10	0.5643	20623	0.00043345	6.39505	0.98928	17.9613	2.87419e-08	0.5643	517	0.00393352	5.54893	0.851192	12.1518	30.1131	0.00013739	FALSE	FALSE
ADCY3	rs4077678	ADCY3	ENSG00000138031.14	Skin_Not_Sun_Exposed_Suprapubic	1233	8.62058e-13	9.4098e-06	2.28962e-08	0.249173	0.750817	0.750825	TRUE	rs10865322	6.33e-10	0.5788	21249	0.000424261	6.18199	0.989505	16.6295	5.82129e-09	0.5788	517	0.003967	5.82181	0.850115	13.4577	30.0873	0.000133885	FALSE	FALSE
ADCY3	rs4077678	ADCY3	ENSG00000138031.14	Skin_Not_Sun_Exposed_Suprapubic	1233	8.62058e-13	9.4098e-06	2.28962e-08	0.249173	0.750817	0.750825	TRUE	rs6737082	1.224e-10	0.5411	21244	0.000416636	6.43633	0.989691	18.2122	4.23166e-08	0.5411	517	0.00389479	5.4809	0.852441	11.847	30.0592	0.000130187	FALSE	FALSE
ADCY3	rs4077678	ADCY3	ENSG00000138031.14	Skin_Not_Sun_Exposed_Suprapubic	1233	8.62058e-13	9.4098e-06	2.28962e-08	0.249173	0.750817	0.750825	TRUE	rs10865321	7.099e-10	0.5772	21248	0.000423847	6.16387	0.989515	16.5185	5.82129e-09	0.5772	517	0.00396295	5.82181	0.850245	13.4595	29.9781	0.000120035	FALSE	FALSE
ADCY3	rs4077678	ADCY3	ENSG00000138031.14	Skin_Not_Sun_Exposed_Suprapubic	1233	8.62058e-13	9.4098e-06	2.28962e-08	0.249173	0.750817	0.750825	TRUE	rs7580081	4.258e-11	0.4405	21251	0.000419627	6.59481	0.989618	19.2361	1.76364e-07	0.4405	517	0.00392404	5.22267	0.851497	10.6593	29.8954	0.000110512	FALSE	TRUE
ADCY3	rs4077678	ADCY3	ENSG00000138031.14	Skin_Not_Sun_Exposed_Suprapubic	1233	8.62058e-13	9.4098e-06	2.28962e-08	0.249173	0.750817	0.750825	TRUE	rs2033654	9.403e-11	0.4387	20627	0.000432703	6.47625	0.989298	18.4778	1.02921e-07	0.4387	517	0.00392751	5.32149	0.851386	11.1017	29.5795	8.05769e-05	FALSE	FALSE
ADCY3	rs4077678	ADCY3	ENSG00000138031.14	Skin_Not_Sun_Exposed_Suprapubic	1233	8.62058e-13	9.4098e-06	2.28962e-08	0.249173	0.750817	0.750825	TRUE	rs7597332	2.744e-10	0.5736	21253	0.000422807	6.31259	0.98954	17.4359	3.01426e-08	0.5736	517	0.00395415	5.54061	0.850528	12.1046	29.5405	7.74928e-05	FALSE	FALSE
ADCY3	rs4077678	ADCY3	ENSG00000138031.14	Skin_Not_Sun_Exposed_Suprapubic	1233	8.62058e-13	9.4098e-06	2.28962e-08	0.249173	0.750817	0.750825	TRUE	rs13387729	4.084e-10	0.5736	21251	0.000422847	6.25078	0.989539	17.0517	2.15919e-08	0.5736	517	0.00395415	5.59874	0.850528	12.3799	29.4317	6.95038e-05	FALSE	FALSE
ADCY3	rs4077678	ADCY3	ENSG00000138031.14	Skin_Not_Sun_Exposed_Suprapubic	1233	8.62058e-13	9.4098e-06	2.28962e-08	0.249173	0.750817	0.750825	TRUE	rs916485	2.154e-10	0.5637	21253	0.00042047	6.34994	0.989598	17.6683	4.92566e-08	0.5637	517	0.0039323	5.45397	0.851231	11.7076	29.3759	6.5734e-05	FALSE	FALSE
ADCY3	rs4077678	ADCY3	ENSG00000138031.14	Skin_Not_Sun_Exposed_Suprapubic	1233	8.62058e-13	9.4098e-06	2.28962e-08	0.249173	0.750817	0.750825	TRUE	rs7608976	2.533e-10	0.4237	21251	0.000423548	6.32496	0.989522	17.5137	4.24339e-08	0.4237	517	0.0039607	5.48041	0.850318	11.82	29.3337	6.30184e-05	FALSE	FALSE
ADCY3	rs4077678	ADCY3	ENSG00000138031.14	Skin_Not_Sun_Exposed_Suprapubic	1233	8.62058e-13	9.4098e-06	2.28962e-08	0.249173	0.750817	0.750825	TRUE	rs2384055	1.381e-11	0.3976	21256	0.000431694	6.75989	0.989323	20.3343	5.25482e-06	0.3976	517	0.00403783	4.55435	0.847846	7.85162	28.1859	1.99973e-05	FALSE	FALSE
ADCY3	rs4077678	ADCY3	ENSG00000138031.14	Skin_Not_Sun_Exposed_Suprapubic	1233	8.62058e-13	9.4098e-06	2.28962e-08	0.249173	0.750817	0.750825	TRUE	rs13407913	2.744e-10	0.5587	20629	0.000432113	6.31259	0.989313	17.4421	1.69819e-07	0.5587	517	0.00392254	5.22966	0.851546	10.6909	28.133	1.89676e-05	FALSE	FALSE
ADCY3	rs4077678	ADCY3	ENSG00000138031.14	Skin_Not_Sun_Exposed_Suprapubic	1233	8.62058e-13	9.4098e-06	2.28962e-08	0.249173	0.750817	0.750825	TRUE	rs1393672719	2.744e-10	0.5587	20629	0.000432113	6.31259	0.989313	17.4421	1.69819e-07	0.5587	517	0.00392254	5.22966	0.851546	10.6909	28.133	1.89676e-05	FALSE	FALSE
ADCY3	rs4077678	ADCY3	ENSG00000138031.14	Skin_Not_Sun_Exposed_Suprapubic	1233	8.62058e-13	9.4098e-06	2.28962e-08	0.249173	0.750817	0.750825	TRUE	rs1865689	3.818e-11	0.5761	20264	0.000444122	6.61097	0.989019	19.3567	2.07975e-06	0.5761	517	0.00396021	4.74552	0.850333	8.62505	27.9818	1.63056e-05	FALSE	FALSE
ADCY3	rs4077678	ADCY3	ENSG00000138031.14	Skin_Not_Sun_Exposed_Suprapubic	1233	8.62058e-13	9.4098e-06	2.28962e-08	0.249173	0.750817	0.750825	TRUE	rs7605335	5.441e-11	0.4233	21252	0.000423634	6.55834	0.98952	19.0014	2.07975e-06	0.4233	517	0.0039617	4.74552	0.850286	8.62467	27.6261	1.14247e-05	FALSE	FALSE
ADCY3	rs4077678	ADCY3	ENSG00000138031.14	Skin_Not_Sun_Exposed_Suprapubic	1233	8.62058e-13	9.4098e-06	2.28962e-08	0.249173	0.750817	0.750825	TRUE	rs11675198	6.663e-11	0.4197	21251	0.000424637	6.52805	0.989496	18.8059	2.07975e-06	0.4197	517	0.00397089	4.74552	0.84999	8.62233	27.4283	9.37447e-06	FALSE	FALSE
ADCY3	rs4077678	ADCY3	ENSG00000138031.14	Skin_Not_Sun_Exposed_Suprapubic	1233	8.62058e-13	9.4098e-06	2.28962e-08	0.249173	0.750817	0.750825	TRUE	rs11686663	6.944e-11	0.4234	21252	0.000423607	6.52186	0.989521	18.7653	2.07975e-06	0.4234	517	0.00396145	4.74552	0.850294	8.62474	27.39	9.02279e-06	FALSE	FALSE
ADCY3	rs4077678	ADCY3	ENSG00000138031.14	Skin_Not_Sun_Exposed_Suprapubic	1233	8.62058e-13	9.4098e-06	2.28962e-08	0.249173	0.750817	0.750825	TRUE	rs6725517	7.443e-11	0.5786	21247	0.000424246	6.51145	0.989505	18.6986	2.01216e-06	0.5786	517	0.00396649	4.7522	0.850132	8.65043	27.349	8.65995e-06	FALSE	FALSE
ADCY3	rs4077678	ADCY3	ENSG00000138031.14	Skin_Not_Sun_Exposed_Suprapubic	1233	8.62058e-13	9.4098e-06	2.28962e-08	0.249173	0.750817	0.750825	TRUE	rs7591460	1.088e-10	0.5758	21251	0.000423416	6.45419	0.989525	18.3307	5.53966e-06	0.5758	517	0.00395947	4.54324	0.850357	7.82636	26.1571	2.6295e-06	FALSE	FALSE
ADCY3	rs4077678	ADCY3	ENSG00000138031.14	Skin_Not_Sun_Exposed_Suprapubic	1233	8.62058e-13	9.4098e-06	2.28962e-08	0.249173	0.750817	0.750825	TRUE	rs2384057	1.051e-10	0.5768	21251	0.00042368	6.45943	0.989519	18.3643	1.25432e-05	0.5768	517	0.00396195	4.36793	0.850278	7.16164	25.526	1.39894e-06	FALSE	FALSE
ADCY3	rs4077678	ADCY3	ENSG00000138031.14	Skin_Not_Sun_Exposed_Suprapubic	1233	8.62058e-13	9.4098e-06	2.28962e-08	0.249173	0.750817	0.750825	TRUE	rs11683929	3.018e-10	0.5741	21253	0.000422935	6.29785	0.989537	17.344	3.96849e-06	0.5741	517	0.00395534	4.61303	0.85049	8.09902	25.443	1.28756e-06	FALSE	FALSE
ADCY3	rs4077678	ADCY3	ENSG00000138031.14	Skin_Not_Sun_Exposed_Suprapubic	1233	8.62058e-13	9.4098e-06	2.28962e-08	0.249173	0.750817	0.750825	TRUE	rs1529897	2.821e-10	0.5737	21253	0.000422832	6.30831	0.98954	17.4092	4.69083e-06	0.5737	517	0.00395439	4.57816	0.850521	7.96297	25.3721	1.19944e-06	FALSE	TRUE
ADCY3	rs4077678	ADCY3	ENSG00000138031.14	Skin_Not_Sun_Exposed_Suprapubic	1233	8.62058e-13	9.4098e-06	2.28962e-08	0.249173	0.750817	0.750825	TRUE	rs10865315	2.352e-10	0.4236	21251	0.000423574	6.3364	0.989522	17.5854	7.19584e-06	0.4236	517	0.00396095	4.48781	0.85031	7.61322	25.1986	1.00837e-06	FALSE	FALSE
ADCY3	rs4077678	ADCY3	ENSG00000138031.14	Skin_Not_Sun_Exposed_Suprapubic	1233	8.62058e-13	9.4098e-06	2.28962e-08	0.249173	0.750817	0.750825	TRUE	rs35803386	1.482e-10	0.4213	21250	0.000424214	6.40722	0.989506	18.0323	1.28076e-05	0.4213	517	0.00396675	4.36337	0.850123	7.14376	25.1761	9.85926e-07	FALSE	FALSE
ADCY3	rs4077678	ADCY3	ENSG00000138031.14	Skin_Not_Sun_Exposed_Suprapubic	1233	8.62058e-13	9.4098e-06	2.28962e-08	0.249173	0.750817	0.750825	TRUE	rs1541984	8.442e-10	0.4226	21255	0.000423761	6.13639	0.989517	16.3512	2.35178e-06	0.4226	517	0.00396345	4.72058	0.850229	8.52386	24.8751	7.29664e-07	FALSE	FALSE
ADCY3	rs4077678	ADCY3	ENSG00000138031.14	Skin_Not_Sun_Exposed_Suprapubic	1233	8.62058e-13	9.4098e-06	2.28962e-08	0.249173	0.750817	0.750825	TRUE	rs13019149	4.817e-10	0.4191	21252	0.000424786	6.22495	0.989492	16.8936	5.07711e-06	0.4191	517	0.00397247	4.56158	0.84994	7.8944	24.788	6.68811e-07	FALSE	FALSE
ADCY3	rs4077678	ADCY3	ENSG00000138031.14	Skin_Not_Sun_Exposed_Suprapubic	1233	8.62058e-13	9.4098e-06	2.28962e-08	0.249173	0.750817	0.750825	TRUE	rs2033655	4.584e-10	0.4269	19640	0.000457394	6.23272	0.988694	16.9626	6.58984e-06	0.4269	517	0.00395296	4.50652	0.850566	7.68652	24.6491	5.82068e-07	FALSE	FALSE
ADCY3	rs4077678	ADCY3	ENSG00000138031.14	Skin_Not_Sun_Exposed_Suprapubic	1233	8.62058e-13	9.4098e-06	2.28962e-08	0.249173	0.750817	0.750825	TRUE	rs35177510	8.013e-10	0.4307	21253	0.000421747	6.14467	0.989566	16.4002	4.34585e-06	0.4307	517	0.00394424	4.59412	0.850847	8.02756	24.4277	4.66469e-07	FALSE	FALSE
ADCY3	rs4077678	ADCY3	ENSG00000138031.14	Skin_Not_Sun_Exposed_Suprapubic	1233	8.62058e-13	9.4098e-06	2.28962e-08	0.249173	0.750817	0.750825	TRUE	rs11675457	9.942e-10	0.4228	21254	0.000423727	6.11034	0.989518	16.1934	3.60634e-06	0.4228	517	0.00396295	4.63287	0.850245	8.17523	24.3686	4.39705e-07	FALSE	TRUE
ADCY3	rs4077678	ADCY3	ENSG00000138031.14	Skin_Not_Sun_Exposed_Suprapubic	1233	8.62058e-13	9.4098e-06	2.28962e-08	0.249173	0.750817	0.750825	TRUE	rs11687089	1.17e-09	0.5779	21255	0.000423896	6.0843	0.989514	16.0364	3.35834e-06	0.5779	517	0.00396471	4.64759	0.850189	8.23289	24.2693	3.98138e-07	FALSE	FALSE
ADCY3	rs4077678	ADCY3	ENSG00000138031.14	Skin_Not_Sun_Exposed_Suprapubic	1233	8.62058e-13	9.4098e-06	2.28962e-08	0.249173	0.750817	0.750825	TRUE	rs2384061	1.262e-09	0.4207	19636	0.000459261	6.07216	0.988649	15.9871	3.49948e-06	0.4207	517	0.00396829	4.63909	0.850074	8.19848	24.1856	3.66151e-07	FALSE	FALSE
ADCY3	rs4077678	ADCY3	ENSG00000138031.14	Skin_Not_Sun_Exposed_Suprapubic	1233	8.62058e-13	9.4098e-06	2.28962e-08	0.249173	0.750817	0.750825	TRUE	rs6545766	3.201e-09	0.4105	21253	0.000427338	5.92094	0.989429	15.0687	2.05852e-06	0.4105	517	0.00399652	4.74759	0.849168	8.62417	23.6928	2.237e-07	FALSE	FALSE
ADCY3	rs4077678	ADCY3	ENSG00000138031.14	Skin_Not_Sun_Exposed_Suprapubic	1233	8.62058e-13	9.4098e-06	2.28962e-08	0.249173	0.750817	0.750825	TRUE	rs478222	1.167e-08	0.5223	21260	0.000414334	5.70448	0.989748	13.8136	4.75389e-07	0.5223	517	0.00387618	5.03599	0.853042	9.85827	23.6719	2.19061e-07	FALSE	FALSE
ADCY3	rs4077678	ADCY3	ENSG00000138031.14	Skin_Not_Sun_Exposed_Suprapubic	1233	8.62058e-13	9.4098e-06	2.28962e-08	0.249173	0.750817	0.750825	TRUE	rs10172886	2.513e-09	0.4675	21244	0.000415577	5.96061	0.989717	15.2931	3.09536e-06	0.4675	517	0.00388489	4.66439	0.852761	8.31871	23.6118	2.06293e-07	FALSE	FALSE
ADCY3	rs4077678	ADCY3	ENSG00000138031.14	Skin_Not_Sun_Exposed_Suprapubic	1233	8.62058e-13	9.4098e-06	2.28962e-08	0.249173	0.750817	0.750825	TRUE	rs487617	1.63e-08	0.5217	21260	0.00041429	5.64729	0.989749	13.4923	4.74419e-07	0.5217	517	0.00387577	5.03638	0.853056	9.86008	23.3524	1.59147e-07	FALSE	FALSE
ADCY3	rs4077678	ADCY3	ENSG00000138031.14	Skin_Not_Sun_Exposed_Suprapubic	1233	8.62058e-13	9.4098e-06	2.28962e-08	0.249173	0.750817	0.750825	TRUE	rs522806	1.731e-08	0.4782	21260	0.000414297	5.63694	0.989749	13.4345	4.74419e-07	0.4782	517	0.00387584	5.03638	0.853053	9.86006	23.2946	1.50209e-07	FALSE	FALSE
ADCY3	rs4077678	ADCY3	ENSG00000138031.14	Skin_Not_Sun_Exposed_Suprapubic	1233	8.62058e-13	9.4098e-06	2.28962e-08	0.249173	0.750817	0.750825	TRUE	rs493090	1.625e-08	0.4781	21260	0.000414304	5.64781	0.989749	13.4952	6.63956e-07	0.4781	517	0.00387591	4.97162	0.853051	9.5836	23.0788	1.21064e-07	FALSE	FALSE
ADCY3	rs4077678	ADCY3	ENSG00000138031.14	Skin_Not_Sun_Exposed_Suprapubic	1233	8.62058e-13	9.4098e-06	2.28962e-08	0.249173	0.750817	0.750825	TRUE	rs567359	6.94e-09	0.511	21260	0.00041371	5.79237	0.989763	14.3132	2.4164e-06	0.511	517	0.00387035	4.71506	0.853231	8.52498	22.8381	9.51659e-08	FALSE	FALSE
ADCY3	rs4077678	ADCY3	ENSG00000138031.14	Skin_Not_Sun_Exposed_Suprapubic	1233	8.62058e-13	9.4098e-06	2.28962e-08	0.249173	0.750817	0.750825	TRUE	rs7569646	1.595e-08	0.6469	21254	0.000452703	5.65102	0.988809	13.542	8.81878e-07	0.6469	517	0.00423394	4.91632	0.841627	9.24973	22.7917	9.08493e-08	FALSE	FALSE
ADCY3	rs4077678	ADCY3	ENSG00000138031.14	Skin_Not_Sun_Exposed_Suprapubic	1233	8.62058e-13	9.4098e-06	2.28962e-08	0.249173	0.750817	0.750825	TRUE	rs510107	2.943e-08	0.48	21260	0.000414172	5.54479	0.989752	12.9245	7.31708e-07	0.48	517	0.00387467	4.95275	0.853091	9.50409	22.4286	6.31856e-08	FALSE	FALSE
ADCY3	rs4077678	ADCY3	ENSG00000138031.14	Skin_Not_Sun_Exposed_Suprapubic	1233	8.62058e-13	9.4098e-06	2.28962e-08	0.249173	0.750817	0.750825	TRUE	rs1530016	1.68e-08	0.4782	21260	0.000414297	5.64209	0.989749	13.4632	1.73835e-06	0.4782	517	0.00387584	4.78168	0.853053	8.79347	22.2567	5.32066e-08	FALSE	FALSE
ADCY3	rs4077678	ADCY3	ENSG00000138031.14	Skin_Not_Sun_Exposed_Suprapubic	1233	8.62058e-13	9.4098e-06	2.28962e-08	0.249173	0.750817	0.750825	TRUE	rs483428	1.831e-08	0.4782	21260	0.000414297	5.62725	0.989749	13.3805	1.73835e-06	0.4782	517	0.00387584	4.78168	0.853053	8.79347	22.174	4.89823e-08	FALSE	FALSE
ADCY3	rs4077678	ADCY3	ENSG00000138031.14	Skin_Not_Sun_Exposed_Suprapubic	1233	8.62058e-13	9.4098e-06	2.28962e-08	0.249173	0.750817	0.750825	TRUE	rs530951	1.731e-08	0.4783	21260	0.00041429	5.63694	0.989749	13.4345	2.36902e-06	0.4783	517	0.00387577	4.71909	0.853056	8.53984	21.9743	4.01173e-08	FALSE	FALSE
ADCY3	rs4077678	ADCY3	ENSG00000138031.14	Skin_Not_Sun_Exposed_Suprapubic	1233	8.62058e-13	9.4098e-06	2.28962e-08	0.249173	0.750817	0.750825	TRUE	rs512419	2.775e-08	0.4812	21260	0.000414095	5.55507	0.989754	12.9809	2.08017e-06	0.4812	517	0.00387395	4.74548	0.853115	8.64682	21.6277	2.8366e-08	FALSE	FALSE
ADCY3	rs4077678	ADCY3	ENSG00000138031.14	Skin_Not_Sun_Exposed_Suprapubic	1233	8.62058e-13	9.4098e-06	2.28962e-08	0.249173	0.750817	0.750825	TRUE	rs551573	8.104e-09	0.4895	20272	0.000433854	5.76628	0.98927	14.1793	1.07001e-05	0.4895	517	0.00387018	4.40252	0.853237	7.30932	21.4886	2.46816e-08	FALSE	FALSE
ADCY3	rs4077678	ADCY3	ENSG00000138031.14	Skin_Not_Sun_Exposed_Suprapubic	1233	8.62058e-13	9.4098e-06	2.28962e-08	0.249173	0.750817	0.750825	TRUE	rs565906	2.775e-08	0.515	21260	0.000413882	5.55507	0.989759	12.9807	2.6472e-06	0.515	517	0.00387196	4.69645	0.853179	8.44987	21.4306	2.32909e-08	FALSE	FALSE
ADCY3	rs4077678	ADCY3	ENSG00000138031.14	Skin_Not_Sun_Exposed_Suprapubic	1233	8.62058e-13	9.4098e-06	2.28962e-08	0.249173	0.750817	0.750825	TRUE	rs546217	2.726e-08	0.4917	21261	0.000413604	5.55818	0.989766	12.9976	3.24321e-06	0.4917	517	0.00386954	4.65478	0.853257	8.28423	21.2818	2.00716e-08	FALSE	FALSE
ADCY3	rs4077678	ADCY3	ENSG00000138031.14	Skin_Not_Sun_Exposed_Suprapubic	1233	8.62058e-13	9.4098e-06	2.28962e-08	0.249173	0.750817	0.750825	TRUE	rs6726261	4.188e-08	0.6459	20631	0.000465776	5.48274	0.98849	12.6249	2.09796e-06	0.6459	517	0.00422852	4.74375	0.841797	8.54962	21.1746	1.803e-08	FALSE	FALSE
ADCY3	rs4077678	ADCY3	ENSG00000138031.14	Skin_Not_Sun_Exposed_Suprapubic	1233	8.62058e-13	9.4098e-06	2.28962e-08	0.249173	0.750817	0.750825	TRUE	rs7576788	1.316e-08	0.5485	21252	0.000417594	5.68397	0.989668	13.7006	1.12066e-05	0.5485	517	0.00390522	4.39248	0.852104	7.26457	20.9652	1.46241e-08	FALSE	FALSE
ADCY3	rs4077678	ADCY3	ENSG00000138031.14	Skin_Not_Sun_Exposed_Suprapubic	1233	8.62058e-13	9.4098e-06	2.28962e-08	0.249173	0.750817	0.750825	TRUE	rs2918630	3.722e-08	0.49	20273	0.000433815	5.50356	0.989271	12.7147	3.54137e-06	0.49	517	0.00387002	4.63663	0.853242	8.21215	20.9268	1.40739e-08	FALSE	FALSE
ADCY3	rs4077678	ADCY3	ENSG00000138031.14	Skin_Not_Sun_Exposed_Suprapubic	1233	8.62058e-13	9.4098e-06	2.28962e-08	0.249173	0.750817	0.750825	TRUE	rs2917916	4.343e-08	0.4906	21261	0.000413636	5.4763	0.989765	12.5505	3.24321e-06	0.4906	517	0.00386984	4.65478	0.853248	8.28416	20.8347	1.28347e-08	FALSE	FALSE
ADCY3	rs4077678	ADCY3	ENSG00000138031.14	Skin_Not_Sun_Exposed_Suprapubic	1233	8.62058e-13	9.4098e-06	2.28962e-08	0.249173	0.750817	0.750825	TRUE	rs475868	4.472e-08	0.4907	21261	0.000413633	5.47112	0.989765	12.5224	3.24321e-06	0.4907	517	0.00386981	4.65478	0.853248	8.28416	20.8066	1.24793e-08	FALSE	FALSE
ADCY3	rs4077678	ADCY3	ENSG00000138031.14	Skin_Not_Sun_Exposed_Suprapubic	1233	8.62058e-13	9.4098e-06	2.28962e-08	0.249173	0.750817	0.750825	TRUE	rs480319	5.277e-08	0.4798	21261	0.000414166	5.44172	0.989752	12.3641	3.57207e-06	0.4798	517	0.0038748	4.63484	0.853087	8.20396	20.568	9.8306e-09	FALSE	FALSE
ADCY3	rs4077678	ADCY3	ENSG00000138031.14	Skin_Not_Sun_Exposed_Suprapubic	1233	8.62058e-13	9.4098e-06	2.28962e-08	0.249173	0.750817	0.750825	TRUE	rs564667	3.977e-08	0.4903	21261	0.000413646	5.49187	0.989765	12.635	1.01815e-05	0.4903	517	0.00386993	4.41328	0.853245	7.34986	19.9849	5.4868e-09	FALSE	FALSE
ADCY3	rs4077678	ADCY3	ENSG00000138031.14	Skin_Not_Sun_Exposed_Suprapubic	1233	8.62058e-13	9.4098e-06	2.28962e-08	0.249173	0.750817	0.750825	TRUE	rs492393	1.103e-06	0.4396	21262	0.000419593	4.87231	0.989619	9.4626	7.31708e-07	0.4396	517	0.00392576	4.95275	0.851442	9.48944	18.952	1.95331e-09	FALSE	FALSE
ADCY3	rs4077678	ADCY3	ENSG00000138031.14	Skin_Not_Sun_Exposed_Suprapubic	1233	8.62058e-13	9.4098e-06	2.28962e-08	0.249173	0.750817	0.750825	TRUE	rs6738297	1.895e-07	0.3126	21260	0.000481091	5.20935	0.988116	11.1912	9.34705e-05	0.3126	517	0.00450071	3.90694	0.833311	5.46411	16.6553	1.96469e-10	FALSE	FALSE
ADCY3	rs4077678	ADCY3	ENSG00000138031.14	Skin_Not_Sun_Exposed_Suprapubic	1233	8.62058e-13	9.4098e-06	2.28962e-08	0.249173	0.750817	0.750825	TRUE	rs59989839	1.944e-07	0.3125	21260	0.000481175	5.20461	0.988114	11.1668	0.000104314	0.3125	517	0.00450149	3.88033	0.833287	5.37765	16.5445	1.75866e-10	FALSE	FALSE
ADCY3	rs4077678	ADCY3	ENSG00000138031.14	Skin_Not_Sun_Exposed_Suprapubic	1233	8.62058e-13	9.4098e-06	2.28962e-08	0.249173	0.750817	0.750825	TRUE	rs4077679	5.23e-06	0.6446	21264	0.000451166	4.55534	0.988847	8.01185	4.69111e-06	0.6446	517	0.00422155	4.57815	0.842017	7.90147	15.9133	9.35551e-11	FALSE	FALSE
ADCY3	rs4077678	ADCY3	ENSG00000138031.14	Skin_Not_Sun_Exposed_Suprapubic	1233	8.62058e-13	9.4098e-06	2.28962e-08	0.249173	0.750817	0.750825	TRUE	rs4077680	5.23e-06	0.6446	21264	0.000451166	4.55534	0.988847	8.01185	4.69111e-06	0.6446	517	0.00422155	4.57815	0.842017	7.90147	15.9133	9.35551e-11	FALSE	FALSE
ADCY3	rs4077678	ADCY3	ENSG00000138031.14	Skin_Not_Sun_Exposed_Suprapubic	1233	8.62058e-13	9.4098e-06	2.28962e-08	0.249173	0.750817	0.750825	TRUE	rs6545807	5.23e-06	0.3553	21264	0.000451223	4.55534	0.988845	8.0119	4.69111e-06	0.3553	517	0.00422208	4.57815	0.842	7.90135	15.9132	9.35481e-11	FALSE	FALSE
ADCY3	rs4077678	ADCY3	ENSG00000138031.14	Skin_Not_Sun_Exposed_Suprapubic	1233	8.62058e-13	9.4098e-06	2.28962e-08	0.249173	0.750817	0.750825	TRUE	rs11683212	4.21e-06	0.6466	21267	0.000452252	4.60074	0.98882	8.21825	6.72542e-06	0.6466	517	0.00423231	4.5022	0.841678	7.60876	15.827	8.58188e-11	FALSE	FALSE
ADCY3	rs4077678	ADCY3	ENSG00000138031.14	Skin_Not_Sun_Exposed_Suprapubic	1233	8.62058e-13	9.4098e-06	2.28962e-08	0.249173	0.750817	0.750825	TRUE	rs6545808	5.23e-06	0.3553	21264	0.000451223	4.55534	0.988845	8.0119	6.36827e-06	0.3553	517	0.00422208	4.51378	0.842	7.65496	15.6669	7.31191e-11	FALSE	FALSE
ADCY3	rs4077678	ADCY3	ENSG00000138031.14	Skin_Not_Sun_Exposed_Suprapubic	1233	8.62058e-13	9.4098e-06	2.28962e-08	0.249173	0.750817	0.750825	TRUE	rs10179794	5.357e-06	0.6456	21263	0.000451759	4.5503	0.988832	7.98963	6.72542e-06	0.6456	517	0.0042269	4.5022	0.841848	7.60994	15.5996	6.83615e-11	FALSE	FALSE
ADCY3	rs4077678	ADCY3	ENSG00000138031.14	Skin_Not_Sun_Exposed_Suprapubic	1233	8.62058e-13	9.4098e-06	2.28962e-08	0.249173	0.750817	0.750825	TRUE	rs35033157	5.487e-06	0.6446	21263	0.000451187	4.54525	0.988846	7.96645	6.72542e-06	0.6446	517	0.00422155	4.5022	0.842017	7.61112	15.5776	6.68736e-11	FALSE	FALSE
ADCY3	rs4077678	ADCY3	ENSG00000138031.14	Skin_Not_Sun_Exposed_Suprapubic	1233	8.62058e-13	9.4098e-06	2.28962e-08	0.249173	0.750817	0.750825	TRUE	rs13014100	7.599e-06	0.3345	21272	0.000464126	4.47618	0.98853	7.66918	4.69111e-06	0.3345	517	0.00434445	4.57815	0.838162	7.87312	15.5423	6.45565e-11	FALSE	FALSE
ADCY3	rs4077678	ADCY3	ENSG00000138031.14	Skin_Not_Sun_Exposed_Suprapubic	1233	8.62058e-13	9.4098e-06	2.28962e-08	0.249173	0.750817	0.750825	TRUE	rs10207698	6.184e-06	0.355	21263	0.000451415	4.52	0.988841	7.85346	6.72542e-06	0.355	517	0.00422368	4.5022	0.84195	7.61065	15.4641	5.9701e-11	FALSE	FALSE
ADCY3	rs4077678	ADCY3	ENSG00000138031.14	Skin_Not_Sun_Exposed_Suprapubic	1233	8.62058e-13	9.4098e-06	2.28962e-08	0.249173	0.750817	0.750825	TRUE	rs11688665	5.357e-06	0.3551	21263	0.000451358	4.5503	0.988842	7.98929	8.09109e-06	0.3551	517	0.00422315	4.46276	0.841967	7.46192	15.4512	5.89359e-11	FALSE	FALSE
ADCY3	rs4077678	ADCY3	ENSG00000138031.14	Skin_Not_Sun_Exposed_Suprapubic	1233	8.62058e-13	9.4098e-06	2.28962e-08	0.249173	0.750817	0.750825	TRUE	rs10175064	6.333e-06	0.645	21263	0.000451415	4.51496	0.988841	7.83094	6.72542e-06	0.645	517	0.00422368	4.5022	0.84195	7.61065	15.4416	5.83712e-11	FALSE	FALSE
ADCY3	rs4077678	ADCY3	ENSG00000138031.14	Skin_Not_Sun_Exposed_Suprapubic	1233	8.62058e-13	9.4098e-06	2.28962e-08	0.249173	0.750817	0.750825	TRUE	rs7603153	6.333e-06	0.645	21263	0.000451415	4.51496	0.988841	7.83094	6.72542e-06	0.645	517	0.00422368	4.5022	0.84195	7.61065	15.4416	5.83712e-11	FALSE	FALSE
ADCY3	rs4077678	ADCY3	ENSG00000138031.14	Skin_Not_Sun_Exposed_Suprapubic	1233	8.62058e-13	9.4098e-06	2.28962e-08	0.249173	0.750817	0.750825	TRUE	rs6545795	6.333e-06	0.3549	21263	0.000451472	4.51496	0.988839	7.83098	6.72542e-06	0.3549	517	0.00422422	4.5022	0.841933	7.61053	15.4415	5.83671e-11	FALSE	FALSE
ADCY3	rs4077678	ADCY3	ENSG00000138031.14	Skin_Not_Sun_Exposed_Suprapubic	1233	8.62058e-13	9.4098e-06	2.28962e-08	0.249173	0.750817	0.750825	TRUE	rs7586879	7.131e-06	0.3551	21263	0.000451358	4.48974	0.988842	7.71863	6.72542e-06	0.3551	517	0.00422315	4.5022	0.841967	7.61077	15.3294	5.21764e-11	FALSE	FALSE
ADCY3	rs4077678	ADCY3	ENSG00000138031.14	Skin_Not_Sun_Exposed_Suprapubic	1233	8.62058e-13	9.4098e-06	2.28962e-08	0.249173	0.750817	0.750825	TRUE	rs112215462	0.0003081	0.194	21276	0.000660635	3.60839	0.983752	4.34457	5.24522e-08	0.194	517	0.00618504	5.44279	0.784381	10.8511	15.1957	4.56462e-11	FALSE	FALSE
ADCY3	rs4077678	ADCY3	ENSG00000138031.14	Skin_Not_Sun_Exposed_Suprapubic	1233	8.62058e-13	9.4098e-06	2.28962e-08	0.249173	0.750817	0.750825	TRUE	rs73920612	0.000352	0.8054	21277	0.000659058	3.57368	0.983791	4.221	6.40921e-08	0.8054	517	0.00617057	5.40699	0.784777	10.7037	14.9247	3.48096e-11	FALSE	FALSE
ADCY3	rs4077678	ADCY3	ENSG00000138031.14	Skin_Not_Sun_Exposed_Suprapubic	1233	8.62058e-13	9.4098e-06	2.28962e-08	0.249173	0.750817	0.750825	TRUE	rs7608185	1.17e-05	0.3497	21264	0.0004545	4.3831	0.988765	7.25352	6.72542e-06	0.3497	517	0.00425275	4.5022	0.841035	7.60427	14.8578	3.25577e-11	FALSE	FALSE
ADCY3	rs4077678	ADCY3	ENSG00000138031.14	Skin_Not_Sun_Exposed_Suprapubic	1233	8.62058e-13	9.4098e-06	2.28962e-08	0.249173	0.750817	0.750825	TRUE	rs73920610	0.0005786	0.1949	21277	0.000658289	3.44145	0.983809	3.76426	4.38721e-08	0.1949	517	0.00616336	5.47451	0.784974	10.9944	14.7587	2.94868e-11	FALSE	FALSE
ADCY3	rs4077678	ADCY3	ENSG00000138031.14	Skin_Not_Sun_Exposed_Suprapubic	1233	8.62058e-13	9.4098e-06	2.28962e-08	0.249173	0.750817	0.750825	TRUE	rs55893453	0.0005875	0.8053	21277	0.000658801	3.43732	0.983797	3.75059	4.38721e-08	0.8053	517	0.00616816	5.47451	0.784843	10.9928	14.7434	2.90381e-11	FALSE	FALSE
ADCY3	rs4077678	ADCY3	ENSG00000138031.14	Skin_Not_Sun_Exposed_Suprapubic	1233	8.62058e-13	9.4098e-06	2.28962e-08	0.249173	0.750817	0.750825	TRUE	rs12713419	6.184e-06	0.3506	21267	0.000453898	4.52	0.98878	7.85556	2.56522e-05	0.3506	517	0.00424771	4.20898	0.841193	6.53106	14.3866	2.03251e-11	FALSE	FALSE
ADCY3	rs4077678	ADCY3	ENSG00000138031.14	Skin_Not_Sun_Exposed_Suprapubic	1233	8.62058e-13	9.4098e-06	2.28962e-08	0.249173	0.750817	0.750825	TRUE	rs13393590	0.0005259	0.7977	21276	0.000640123	3.46721	0.984249	3.84066	1.32899e-07	0.7977	517	0.005993	5.2748	0.789668	10.2061	14.0468	1.44694e-11	FALSE	FALSE
ADCY3	rs4077678	ADCY3	ENSG00000138031.14	Skin_Not_Sun_Exposed_Suprapubic	1233	8.62058e-13	9.4098e-06	2.28962e-08	0.249173	0.750817	0.750825	TRUE	rs6736711	3.421e-05	0.3558	20640	0.000464571	4.14346	0.988519	6.25206	6.72542e-06	0.3558	517	0.00421942	4.5022	0.842084	7.61159	13.8636	1.20478e-11	FALSE	FALSE
ADCY3	rs4077678	ADCY3	ENSG00000138031.14	Skin_Not_Sun_Exposed_Suprapubic	1233	8.62058e-13	9.4098e-06	2.28962e-08	0.249173	0.750817	0.750825	TRUE	rs1865687	1.683e-05	0.3557	20640	0.00046463	4.30326	0.988518	6.91925	1.58712e-05	0.3557	517	0.00421995	4.31624	0.842067	6.92102	13.8403	1.17695e-11	FALSE	FALSE
ADCY3	rs4077678	ADCY3	ENSG00000138031.14	Skin_Not_Sun_Exposed_Suprapubic	1233	8.62058e-13	9.4098e-06	2.28962e-08	0.249173	0.750817	0.750825	TRUE	rs7566023	3.036e-08	0.7731	21278	0.000588827	5.53935	0.985493	13.0031	0.126586	0.7731	517	0.00551327	1.5277	0.803191	0.124515	13.1276	5.77079e-12	FALSE	FALSE
ADCY3	rs4077678	ADCY3	ENSG00000138031.14	Skin_Not_Sun_Exposed_Suprapubic	1233	8.62058e-13	9.4098e-06	2.28962e-08	0.249173	0.750817	0.750825	TRUE	rs4558547	2.554e-08	0.773	21278	0.000588644	5.56955	0.985497	13.1683	0.167766	0.773	517	0.00551155	1.37942	0.80324	-0.0486854	13.1196	5.72498e-12	FALSE	FALSE
ADCY3	rs4077678	ADCY3	ENSG00000138031.14	Skin_Not_Sun_Exposed_Suprapubic	1233	8.62058e-13	9.4098e-06	2.28962e-08	0.249173	0.750817	0.750825	TRUE	rs6736052	2.2e-08	0.2269	21278	0.000588827	5.59549	0.985493	13.3111	0.232722	0.2269	517	0.00551327	1.19338	0.803191	-0.240829	13.0703	5.44934e-12	FALSE	FALSE
ADCY3	rs4077678	ADCY3	ENSG00000138031.14	Skin_Not_Sun_Exposed_Suprapubic	1233	8.62058e-13	9.4098e-06	2.28962e-08	0.249173	0.750817	0.750825	TRUE	rs61117682	0.000101	0.3421	21266	0.000459187	3.88818	0.988651	5.23387	5.60793e-06	0.3421	517	0.00429701	4.54066	0.839646	7.74054	12.9744	4.9513e-12	FALSE	FALSE
ADCY3	rs4077678	ADCY3	ENSG00000138031.14	Skin_Not_Sun_Exposed_Suprapubic	1233	8.62058e-13	9.4098e-06	2.28962e-08	0.249173	0.750817	0.750825	TRUE	rs144916872	2.209e-06	0.1016	21302	0.00113033	4.7333	0.972518	9.09709	0.000622074	0.1016	517	0.0105954	3.4218	0.679853	3.41062	12.5077	3.10479e-12	FALSE	FALSE
ADCY3	rs4077678	ADCY3	ENSG00000138031.14	Skin_Not_Sun_Exposed_Suprapubic	1233	8.62058e-13	9.4098e-06	2.28962e-08	0.249173	0.750817	0.750825	TRUE	rs6712986	2.471e-06	0.8957	21301	0.00110444	4.71051	0.973131	8.98796	0.00164738	0.8957	517	0.0103522	3.14738	0.684886	2.81484	11.8028	1.53423e-12	FALSE	FALSE
ADCY3	rs4077678	ADCY3	ENSG00000138031.14	Skin_Not_Sun_Exposed_Suprapubic	1233	8.62058e-13	9.4098e-06	2.28962e-08	0.249173	0.750817	0.750825	TRUE	rs10164842	1.97e-05	0.3415	21268	0.000459532	4.26826	0.988642	6.76666	0.000186965	0.3415	517	0.00430064	3.73601	0.839532	4.94416	11.7108	1.39941e-12	FALSE	FALSE
ADCY3	rs4077678	ADCY3	ENSG00000138031.14	Skin_Not_Sun_Exposed_Suprapubic	1233	8.62058e-13	9.4098e-06	2.28962e-08	0.249173	0.750817	0.750825	TRUE	rs59979714	2.082e-06	0.1864	21269	0.000681373	4.7453	0.983251	9.02564	0.00387357	0.1864	517	0.00637709	2.88828	0.779164	2.49479	11.5204	1.1568e-12	FALSE	FALSE
ADCY3	rs4077678	ADCY3	ENSG00000138031.14	Skin_Not_Sun_Exposed_Suprapubic	1233	8.62058e-13	9.4098e-06	2.28962e-08	0.249173	0.750817	0.750825	TRUE	rs56386733	2.164e-06	0.1862	21269	0.000681937	4.73747	0.983237	8.98942	0.00387357	0.1862	517	0.00638237	2.88828	0.779022	2.49451	11.4839	1.11534e-12	FALSE	FALSE
ADCY3	rs4077678	ADCY3	ENSG00000138031.14	Skin_Not_Sun_Exposed_Suprapubic	1233	8.62058e-13	9.4098e-06	2.28962e-08	0.249173	0.750817	0.750825	TRUE	rs77207027	1.415e-06	0.102	21307	0.00112613	4.82288	0.972618	9.5127	0.0145403	0.102	517	0.0105585	2.44363	0.680611	1.4614	10.9741	6.69877e-13	FALSE	FALSE
ADCY3	rs4077678	ADCY3	ENSG00000138031.14	Skin_Not_Sun_Exposed_Suprapubic	1233	8.62058e-13	9.4098e-06	2.28962e-08	0.249173	0.750817	0.750825	TRUE	rs59902158	3.111e-06	0.1857	21269	0.000683353	4.66335	0.983203	8.6475	0.00500157	0.1857	517	0.00639563	2.80693	0.778665	2.31346	10.961	6.61133e-13	FALSE	FALSE
ADCY3	rs4077678	ADCY3	ENSG00000138031.14	Skin_Not_Sun_Exposed_Suprapubic	1233	8.62058e-13	9.4098e-06	2.28962e-08	0.249173	0.750817	0.750825	TRUE	rs13012304	2.252e-05	0.3376	21272	0.000462017	4.23832	0.988581	6.64286	0.000442006	0.3376	517	0.00432471	3.51364	0.838779	4.26516	10.908	6.27039e-13	FALSE	FALSE
ADCY3	rs4077678	ADCY3	ENSG00000138031.14	Skin_Not_Sun_Exposed_Suprapubic	1233	8.62058e-13	9.4098e-06	2.28962e-08	0.249173	0.750817	0.750825	TRUE	rs1077641	2.354e-05	0.3395	21268	0.000460839	4.22836	0.98861	6.60018	0.000464172	0.3395	517	0.00431287	3.50062	0.839149	4.22798	10.8282	5.78911e-13	FALSE	FALSE
ADCY3	rs4077678	ADCY3	ENSG00000138031.14	Skin_Not_Sun_Exposed_Suprapubic	1233	8.62058e-13	9.4098e-06	2.28962e-08	0.249173	0.750817	0.750825	TRUE	rs4077677	2.354e-05	0.3376	21272	0.000462017	4.22836	0.988581	6.60118	0.000464172	0.3376	517	0.00432471	3.50062	0.838779	4.22686	10.828	5.78844e-13	FALSE	FALSE
ADCY3	rs4077678	ADCY3	ENSG00000138031.14	Skin_Not_Sun_Exposed_Suprapubic	1233	8.62058e-13	9.4098e-06	2.28962e-08	0.249173	0.750817	0.750825	TRUE	rs13010695	0.001413	0.7269	21278	0.000520309	3.19198	0.987159	2.85139	3.65806e-06	0.7269	517	0.00487173	4.62992	0.822016	7.9474	10.7988	5.6216e-13	FALSE	FALSE
ADCY3	rs4077678	ADCY3	ENSG00000138031.14	Skin_Not_Sun_Exposed_Suprapubic	1233	8.62058e-13	9.4098e-06	2.28962e-08	0.249173	0.750817	0.750825	TRUE	rs6734834	3.111e-06	0.8149	21269	0.000685063	4.66335	0.983162	8.64828	0.00633398	0.8149	517	0.00641163	2.72997	0.778233	2.14692	10.7952	5.60146e-13	FALSE	FALSE
ADCY3	rs4077678	ADCY3	ENSG00000138031.14	Skin_Not_Sun_Exposed_Suprapubic	1233	8.62058e-13	9.4098e-06	2.28962e-08	0.249173	0.750817	0.750825	TRUE	rs10205326	1.861e-05	0.3344	21271	0.000464217	4.28095	0.988528	6.82422	0.000702175	0.3344	517	0.0043451	3.38873	0.838142	3.90188	10.7261	5.22739e-13	FALSE	FALSE
ADCY3	rs4077678	ADCY3	ENSG00000138031.14	Skin_Not_Sun_Exposed_Suprapubic	1233	8.62058e-13	9.4098e-06	2.28962e-08	0.249173	0.750817	0.750825	TRUE	rs13382979	2.81e-05	0.3381	21273	0.00046166	4.18834	0.98859	6.43439	0.000436821	0.3381	517	0.00432157	3.51678	0.838877	4.2747	10.7091	5.13926e-13	FALSE	FALSE
ADCY3	rs4077678	ADCY3	ENSG00000138031.14	Skin_Not_Sun_Exposed_Suprapubic	1233	8.62058e-13	9.4098e-06	2.28962e-08	0.249173	0.750817	0.750825	TRUE	rs9631061	2.895e-05	0.3381	21270	0.000461725	4.18157	0.988589	6.40644	0.000430438	0.3381	517	0.00432157	3.52068	0.838877	4.28623	10.6927	5.05555e-13	FALSE	FALSE
ADCY3	rs4077678	ADCY3	ENSG00000138031.14	Skin_Not_Sun_Exposed_Suprapubic	1233	8.62058e-13	9.4098e-06	2.28962e-08	0.249173	0.750817	0.750825	TRUE	rs13030692	3.204e-05	0.3375	21269	0.000462149	4.15846	0.988578	6.31152	0.00039842	0.3375	517	0.00432534	3.54113	0.838759	4.34642	10.6579	4.883e-13	FALSE	FALSE
ADCY3	rs4077678	ADCY3	ENSG00000138031.14	Skin_Not_Sun_Exposed_Suprapubic	1233	8.62058e-13	9.4098e-06	2.28962e-08	0.249173	0.750817	0.750825	TRUE	rs77848049	4.624e-06	0.1861	21269	0.000682219	4.58116	0.983231	8.27345	0.00453472	0.1861	517	0.00638502	2.83835	0.778951	2.38302	10.6565	4.87585e-13	FALSE	FALSE
ADCY3	rs4077678	ADCY3	ENSG00000138031.14	Skin_Not_Sun_Exposed_Suprapubic	1233	8.62058e-13	9.4098e-06	2.28962e-08	0.249173	0.750817	0.750825	TRUE	rs11683429	2.121e-05	0.3311	21273	0.000466487	4.25176	0.988472	6.70302	0.000702175	0.3311	517	0.00436676	3.38873	0.837466	3.90008	10.6031	4.62243e-13	FALSE	FALSE
ADCY3	rs4077678	ADCY3	ENSG00000138031.14	Skin_Not_Sun_Exposed_Suprapubic	1233	8.62058e-13	9.4098e-06	2.28962e-08	0.249173	0.750817	0.750825	TRUE	rs76629501	4.557e-06	0.813	21270	0.000679656	4.58421	0.983292	8.286	0.00499292	0.813	517	0.00636132	2.80749	0.77959	2.31623	10.6022	4.61842e-13	FALSE	FALSE
ADCY3	rs4077678	ADCY3	ENSG00000138031.14	Skin_Not_Sun_Exposed_Suprapubic	1233	8.62058e-13	9.4098e-06	2.28962e-08	0.249173	0.750817	0.750825	TRUE	rs2384078	4.132e-06	0.1882	21269	0.000676352	4.60463	0.983372	8.37669	0.00575337	0.1882	517	0.0063301	2.76152	0.780434	2.21773	10.5944	4.58249e-13	FALSE	FALSE
ADCY3	rs4077678	ADCY3	ENSG00000138031.14	Skin_Not_Sun_Exposed_Suprapubic	1233	8.62058e-13	9.4098e-06	2.28962e-08	0.249173	0.750817	0.750825	TRUE	rs56159942	4.624e-06	0.1861	21269	0.000682219	4.58116	0.983231	8.27345	0.00500157	0.1861	517	0.00638502	2.80693	0.778951	2.31394	10.5874	4.55039e-13	FALSE	FALSE
ADCY3	rs4077678	ADCY3	ENSG00000138031.14	Skin_Not_Sun_Exposed_Suprapubic	1233	8.62058e-13	9.4098e-06	2.28962e-08	0.249173	0.750817	0.750825	TRUE	rs9631062	3.756e-05	0.3367	21270	0.000462666	4.122	0.988566	6.16273	0.000368268	0.3367	517	0.00433038	3.56184	0.838602	4.4076	10.5703	4.4734e-13	FALSE	FALSE
ADCY3	rs4077678	ADCY3	ENSG00000138031.14	Skin_Not_Sun_Exposed_Suprapubic	1233	8.62058e-13	9.4098e-06	2.28962e-08	0.249173	0.750817	0.750825	TRUE	rs7560156	2.872e-05	0.6612	21273	0.000461194	4.18339	0.988602	6.41348	0.000519165	0.6612	517	0.00431721	3.47067	0.839013	4.13997	10.5534	4.3985e-13	FALSE	FALSE
ADCY3	rs4077678	ADCY3	ENSG00000138031.14	Skin_Not_Sun_Exposed_Suprapubic	1233	8.62058e-13	9.4098e-06	2.28962e-08	0.249173	0.750817	0.750825	TRUE	rs11675013	3.573e-05	0.3372	21270	0.000462329	4.13349	0.988574	6.20932	0.000401417	0.3372	517	0.00432722	3.53915	0.8387	4.34036	10.5497	4.38199e-13	FALSE	FALSE
ADCY3	rs4077678	ADCY3	ENSG00000138031.14	Skin_Not_Sun_Exposed_Suprapubic	1233	8.62058e-13	9.4098e-06	2.28962e-08	0.249173	0.750817	0.750825	TRUE	rs10164466	2.252e-05	0.6632	21272	0.000462555	4.23832	0.988568	6.64331	0.000702175	0.6632	517	0.00432975	3.38873	0.838621	3.90315	10.5465	4.36788e-13	FALSE	FALSE
ADCY3	rs4077678	ADCY3	ENSG00000138031.14	Skin_Not_Sun_Exposed_Suprapubic	1233	8.62058e-13	9.4098e-06	2.28962e-08	0.249173	0.750817	0.750825	TRUE	rs35072958	2.936e-05	0.3388	21273	0.000461194	4.17837	0.988602	6.39277	0.000519165	0.3388	517	0.00431721	3.47067	0.839013	4.13997	10.5327	4.30834e-13	FALSE	FALSE
ADCY3	rs4077678	ADCY3	ENSG00000138031.14	Skin_Not_Sun_Exposed_Suprapubic	1233	8.62058e-13	9.4098e-06	2.28962e-08	0.249173	0.750817	0.750825	TRUE	rs13404163	3.001e-05	0.6612	21273	0.000461194	4.17339	0.988602	6.37219	0.000519165	0.6612	517	0.00431721	3.47067	0.839013	4.13997	10.5122	4.2206e-13	FALSE	FALSE
ADCY3	rs4077678	ADCY3	ENSG00000138031.14	Skin_Not_Sun_Exposed_Suprapubic	1233	8.62058e-13	9.4098e-06	2.28962e-08	0.249173	0.750817	0.750825	TRUE	rs76286777	5.732e-06	0.814	21270	0.00068247	4.53604	0.983224	8.07133	0.00425612	0.814	517	0.00638766	2.85853	0.778879	2.42766	10.499	4.1654e-13	FALSE	FALSE
ADCY3	rs4077678	ADCY3	ENSG00000138031.14	Skin_Not_Sun_Exposed_Suprapubic	1233	8.62058e-13	9.4098e-06	2.28962e-08	0.249173	0.750817	0.750825	TRUE	rs10195271	3.228e-05	0.3369	21270	0.000462531	4.15675	0.988569	6.30484	0.000491306	0.3369	517	0.00432912	3.48545	0.838641	4.182	10.4868	4.11509e-13	FALSE	FALSE
ADCY3	rs4077678	ADCY3	ENSG00000138031.14	Skin_Not_Sun_Exposed_Suprapubic	1233	8.62058e-13	9.4098e-06	2.28962e-08	0.249173	0.750817	0.750825	TRUE	rs1865688	3.347e-05	0.6628	21270	0.000462329	4.14847	0.988574	6.27067	0.000491306	0.6628	517	0.00432722	3.48545	0.8387	4.18218	10.4528	3.97755e-13	FALSE	FALSE
ADCY3	rs4077678	ADCY3	ENSG00000138031.14	Skin_Not_Sun_Exposed_Suprapubic	1233	8.62058e-13	9.4098e-06	2.28962e-08	0.249173	0.750817	0.750825	TRUE	rs13388020	6.292e-06	0.1856	21270	0.000683605	4.51633	0.983197	7.98416	0.00425612	0.1856	517	0.00639829	2.85853	0.778593	2.42714	10.4113	3.81567e-13	FALSE	FALSE
ADCY3	rs4077678	ADCY3	ENSG00000138031.14	Skin_Not_Sun_Exposed_Suprapubic	1233	8.62058e-13	9.4098e-06	2.28962e-08	0.249173	0.750817	0.750825	TRUE	rs13387053	3.897e-05	0.3376	21270	0.00046206	4.1135	0.98858	6.12763	0.00044104	0.3376	517	0.00432471	3.51422	0.838779	4.26688	10.3945	3.75212e-13	FALSE	FALSE
ADCY3	rs4077678	ADCY3	ENSG00000138031.14	Skin_Not_Sun_Exposed_Suprapubic	1233	8.62058e-13	9.4098e-06	2.28962e-08	0.249173	0.750817	0.750825	TRUE	rs13412941	3.897e-05	0.3376	21270	0.00046206	4.1135	0.98858	6.12763	0.00044104	0.3376	517	0.00432471	3.51422	0.838779	4.26688	10.3945	3.75212e-13	FALSE	FALSE
ADCY3	rs4077678	ADCY3	ENSG00000138031.14	Skin_Not_Sun_Exposed_Suprapubic	1233	8.62058e-13	9.4098e-06	2.28962e-08	0.249173	0.750817	0.750825	TRUE	rs10187348	0.0001843	0.3352	21273	0.000463623	3.73962	0.988542	4.67771	7.27479e-05	0.3352	517	0.00433995	3.96711	0.838303	5.68559	10.3633	3.63686e-13	FALSE	FALSE
ADCY3	rs4077678	ADCY3	ENSG00000138031.14	Skin_Not_Sun_Exposed_Suprapubic	1233	8.62058e-13	9.4098e-06	2.28962e-08	0.249173	0.750817	0.750825	TRUE	rs75421120	5.571e-06	0.1835	21271	0.000689618	4.54205	0.983052	8.10149	0.00602791	0.1835	517	0.00645487	2.74626	0.777071	2.17986	10.2813	3.3507e-13	FALSE	FALSE
ADCY3	rs4077678	ADCY3	ENSG00000138031.14	Skin_Not_Sun_Exposed_Suprapubic	1233	8.62058e-13	9.4098e-06	2.28962e-08	0.249173	0.750817	0.750825	TRUE	rs36029941	3.067e-05	0.3388	21273	0.000461194	4.16843	0.988602	6.35175	0.000683804	0.3388	517	0.00431721	3.39599	0.839013	3.92485	10.2766	3.33484e-13	FALSE	FALSE
ADCY3	rs4077678	ADCY3	ENSG00000138031.14	Skin_Not_Sun_Exposed_Suprapubic	1233	8.62058e-13	9.4098e-06	2.28962e-08	0.249173	0.750817	0.750825	TRUE	rs6545758	9.718e-05	0.6667	21274	0.000464915	3.89753	0.988511	5.27492	0.000177649	0.6667	517	0.00435225	3.74885	0.837919	4.97817	10.2531	3.25734e-13	FALSE	FALSE
ADCY3	rs4077678	ADCY3	ENSG00000138031.14	Skin_Not_Sun_Exposed_Suprapubic	1233	8.62058e-13	9.4098e-06	2.28962e-08	0.249173	0.750817	0.750825	TRUE	rs12986610	4.532e-05	0.3399	21269	0.000460554	4.07854	0.988617	5.98473	0.000516316	0.3399	517	0.00431041	3.47215	0.839226	4.14489	10.1296	2.879e-13	FALSE	FALSE
ADCY3	rs4077678	ADCY3	ENSG00000138031.14	Skin_Not_Sun_Exposed_Suprapubic	1233	8.62058e-13	9.4098e-06	2.28962e-08	0.249173	0.750817	0.750825	TRUE	rs13398155	3.204e-05	0.3388	21273	0.000461194	4.15846	0.988602	6.3107	0.000790646	0.3388	517	0.00431721	3.35605	0.839013	3.81171	10.1224	2.85832e-13	FALSE	FALSE
ADCY3	rs4077678	ADCY3	ENSG00000138031.14	Skin_Not_Sun_Exposed_Suprapubic	1233	8.62058e-13	9.4098e-06	2.28962e-08	0.249173	0.750817	0.750825	TRUE	rs13428763	3.001e-05	0.6624	21273	0.000461995	4.17339	0.988582	6.37288	0.000884312	0.6624	517	0.00432471	3.32496	0.838779	3.72401	10.0969	2.78628e-13	FALSE	FALSE
ADCY3	rs4077678	ADCY3	ENSG00000138031.14	Skin_Not_Sun_Exposed_Suprapubic	1233	8.62058e-13	9.4098e-06	2.28962e-08	0.249173	0.750817	0.750825	TRUE	rs13035239	3.135e-05	0.3376	21273	0.000461995	4.16343	0.988582	6.33184	0.000884312	0.3376	517	0.00432471	3.32496	0.838779	3.72401	10.0559	2.67425e-13	FALSE	FALSE
ADCY3	rs4077678	ADCY3	ENSG00000138031.14	Skin_Not_Sun_Exposed_Suprapubic	1233	8.62058e-13	9.4098e-06	2.28962e-08	0.249173	0.750817	0.750825	TRUE	rs11688754	3.135e-05	0.3377	21273	0.000461928	4.16343	0.988584	6.33178	0.000884312	0.3377	517	0.00432408	3.32496	0.838799	3.72406	10.0558	2.67423e-13	FALSE	FALSE
ADCY3	rs4077678	ADCY3	ENSG00000138031.14	Skin_Not_Sun_Exposed_Suprapubic	1233	8.62058e-13	9.4098e-06	2.28962e-08	0.249173	0.750817	0.750825	TRUE	rs28445639	9.726e-06	0.1856	21271	0.000683573	4.42318	0.983198	7.57476	0.00425612	0.1856	517	0.00639829	2.85853	0.778593	2.42714	10.0019	2.53379e-13	FALSE	FALSE
ADCY3	rs4077678	ADCY3	ENSG00000138031.14	Skin_Not_Sun_Exposed_Suprapubic	1233	8.62058e-13	9.4098e-06	2.28962e-08	0.249173	0.750817	0.750825	TRUE	rs17046737	3.275e-05	0.3391	21274	0.000460973	4.15345	0.988607	6.28993	0.000928603	0.3391	517	0.00431535	3.31131	0.839072	3.68672	9.97664	2.4706e-13	FALSE	FALSE
ADCY3	rs4077678	ADCY3	ENSG00000138031.14	Skin_Not_Sun_Exposed_Suprapubic	1233	8.62058e-13	9.4098e-06	2.28962e-08	0.249173	0.750817	0.750825	TRUE	rs11683748	3.421e-05	0.3386	21273	0.000461327	4.14346	0.988598	6.24927	0.000884312	0.3386	517	0.00431845	3.32496	0.838975	3.72449	9.97376	2.46349e-13	FALSE	FALSE
ADCY3	rs4077678	ADCY3	ENSG00000138031.14	Skin_Not_Sun_Exposed_Suprapubic	1233	8.62058e-13	9.4098e-06	2.28962e-08	0.249173	0.750817	0.750825	TRUE	rs77575852	4.684e-06	0.0864	21313	0.00130639	4.57847	0.968373	8.42281	0.0116082	0.0864	517	0.0122521	2.52384	0.647443	1.54075	9.96357	2.4385e-13	FALSE	FALSE
ADCY3	rs4077678	ADCY3	ENSG00000138031.14	Skin_Not_Sun_Exposed_Suprapubic	1233	8.62058e-13	9.4098e-06	2.28962e-08	0.249173	0.750817	0.750825	TRUE	rs71439149	2.523e-06	0.0835	21313	0.00134749	4.70626	0.967411	9.00166	0.0335915	0.0835	517	0.0126375	2.12494	0.640342	0.934392	9.93605	2.37232e-13	FALSE	FALSE
ADCY3	rs4077678	ADCY3	ENSG00000138031.14	Skin_Not_Sun_Exposed_Suprapubic	1233	8.62058e-13	9.4098e-06	2.28962e-08	0.249173	0.750817	0.750825	TRUE	rs77777078	3.176e-06	0.9162	21313	0.0013431	4.6591	0.967513	8.78753	0.0231209	0.9162	517	0.0125964	2.27143	0.641092	1.14148	9.92901	2.35569e-13	FALSE	FALSE
ADCY3	rs4077678	ADCY3	ENSG00000138031.14	Skin_Not_Sun_Exposed_Suprapubic	1233	8.62058e-13	9.4098e-06	2.28962e-08	0.249173	0.750817	0.750825	TRUE	rs67221599	2.81e-05	0.6624	21273	0.000461995	4.18834	0.988582	6.43467	0.00119038	0.6624	517	0.00432471	3.24118	0.838779	3.49329	9.92796	2.35321e-13	FALSE	FALSE
ADCY3	rs4077678	ADCY3	ENSG00000138031.14	Skin_Not_Sun_Exposed_Suprapubic	1233	8.62058e-13	9.4098e-06	2.28962e-08	0.249173	0.750817	0.750825	TRUE	rs77225428	5.014e-06	0.9136	21313	0.00130639	4.5642	0.968373	8.35967	0.0116082	0.9136	517	0.0122521	2.52384	0.647443	1.54075	9.90042	2.28929e-13	FALSE	FALSE
ADCY3	rs4077678	ADCY3	ENSG00000138031.14	Skin_Not_Sun_Exposed_Suprapubic	1233	8.62058e-13	9.4098e-06	2.28962e-08	0.249173	0.750817	0.750825	TRUE	rs10196998	6.393e-05	0.3383	21269	0.000461613	3.99781	0.988591	5.6634	0.000477614	0.3383	517	0.00432032	3.49301	0.838916	4.20493	9.86833	2.217e-13	FALSE	FALSE
ADCY3	rs4077678	ADCY3	ENSG00000138031.14	Skin_Not_Sun_Exposed_Suprapubic	1233	8.62058e-13	9.4098e-06	2.28962e-08	0.249173	0.750817	0.750825	TRUE	rs2384056	6.785e-05	0.3403	21269	0.000460292	3.9837	0.988624	5.60656	0.000477614	0.3403	517	0.00430795	3.49301	0.839303	4.20609	9.81265	2.09693e-13	FALSE	FALSE
ADCY3	rs4077678	ADCY3	ENSG00000138031.14	Skin_Not_Sun_Exposed_Suprapubic	1233	8.62058e-13	9.4098e-06	2.28962e-08	0.249173	0.750817	0.750825	TRUE	rs112630077	5.513e-06	0.0864	21313	0.00130639	4.54425	0.968373	8.2717	0.0116082	0.0864	517	0.0122521	2.52384	0.647443	1.54075	9.81245	2.09651e-13	FALSE	FALSE
ADCY3	rs4077678	ADCY3	ENSG00000138031.14	Skin_Not_Sun_Exposed_Suprapubic	1233	8.62058e-13	9.4098e-06	2.28962e-08	0.249173	0.750817	0.750825	TRUE	rs11685125	6.929e-05	0.6594	21269	0.000460095	3.97871	0.988628	5.58674	0.000477614	0.6594	517	0.00430612	3.49301	0.839361	4.20626	9.79301	2.05613e-13	FALSE	FALSE
ADCY3	rs4077678	ADCY3	ENSG00000138031.14	Skin_Not_Sun_Exposed_Suprapubic	1233	8.62058e-13	9.4098e-06	2.28962e-08	0.249173	0.750817	0.750825	TRUE	rs77966139	5.664e-06	0.0864	21313	0.00130639	4.53856	0.968373	8.24665	0.0116082	0.0864	517	0.0122521	2.52384	0.647443	1.54075	9.7874	2.04465e-13	FALSE	FALSE
ADCY3	rs4077678	ADCY3	ENSG00000138031.14	Skin_Not_Sun_Exposed_Suprapubic	1233	8.62058e-13	9.4098e-06	2.28962e-08	0.249173	0.750817	0.750825	TRUE	rs76533282	6.875e-06	0.9165	21312	0.00134755	4.49752	0.967409	8.07237	0.00871321	0.9165	517	0.0126375	2.62311	0.640342	1.6917	9.76407	1.99748e-13	FALSE	FALSE
ADCY3	rs4077678	ADCY3	ENSG00000138031.14	Skin_Not_Sun_Exposed_Suprapubic	1233	8.62058e-13	9.4098e-06	2.28962e-08	0.249173	0.750817	0.750825	TRUE	rs77994977	5.82e-06	0.0865	21313	0.00130503	4.53283	0.968405	8.22129	0.0116082	0.0865	517	0.0122392	2.52384	0.647682	1.54118	9.76247	1.99428e-13	FALSE	FALSE
ADCY3	rs4077678	ADCY3	ENSG00000138031.14	Skin_Not_Sun_Exposed_Suprapubic	1233	8.62058e-13	9.4098e-06	2.28962e-08	0.249173	0.750817	0.750825	TRUE	rs112365800	5.899e-06	0.0868	21313	0.00130094	4.52998	0.968501	8.20826	0.0116082	0.0868	517	0.012201	2.52384	0.648397	1.54244	9.75069	1.97095e-13	FALSE	FALSE
ADCY3	rs4077678	ADCY3	ENSG00000138031.14	Skin_Not_Sun_Exposed_Suprapubic	1233	8.62058e-13	9.4098e-06	2.28962e-08	0.249173	0.750817	0.750825	TRUE	rs10184813	6.644e-05	0.6596	21269	0.000460226	3.98869	0.988625	5.62615	0.000591944	0.6596	517	0.00430734	3.43528	0.839322	4.0383	9.66445	1.80809e-13	FALSE	FALSE
ADCY3	rs4077678	ADCY3	ENSG00000138031.14	Skin_Not_Sun_Exposed_Suprapubic	1233	8.62058e-13	9.4098e-06	2.28962e-08	0.249173	0.750817	0.750825	TRUE	rs1968482	7.534e-05	0.6599	21270	0.000460401	3.95876	0.988621	5.50873	0.000523631	0.6599	517	0.00430918	3.46837	0.839265	4.134	9.64273	1.76924e-13	FALSE	FALSE
ADCY3	rs4077678	ADCY3	ENSG00000138031.14	Skin_Not_Sun_Exposed_Suprapubic	1233	8.62058e-13	9.4098e-06	2.28962e-08	0.249173	0.750817	0.750825	TRUE	rs6749646	1.511e-05	0.8087	21271	0.00066788	4.32708	0.983577	7.15352	0.00425612	0.8087	517	0.0062514	2.85853	0.782571	2.43432	9.58784	1.67474e-13	FALSE	FALSE
ADCY3	rs4077678	ADCY3	ENSG00000138031.14	Skin_Not_Sun_Exposed_Suprapubic	1233	8.62058e-13	9.4098e-06	2.28962e-08	0.249173	0.750817	0.750825	TRUE	rs10171663	6.929e-05	0.6558	21268	0.000457804	3.97871	0.988684	5.58472	0.000628207	0.6558	517	0.00428447	3.41913	0.840039	3.99382	9.57854	1.65923e-13	FALSE	FALSE
ADCY3	rs4077678	ADCY3	ENSG00000138031.14	Skin_Not_Sun_Exposed_Suprapubic	1233	8.62058e-13	9.4098e-06	2.28962e-08	0.249173	0.750817	0.750825	TRUE	rs74410950	3.717e-06	0.0852	21313	0.00132306	4.62661	0.967983	8.63935	0.0336507	0.0852	517	0.0124083	2.12423	0.644545	0.937033	9.57638	1.65566e-13	FALSE	FALSE
ADCY3	rs4077678	ADCY3	ENSG00000138031.14	Skin_Not_Sun_Exposed_Suprapubic	1233	8.62058e-13	9.4098e-06	2.28962e-08	0.249173	0.750817	0.750825	TRUE	rs75239292	4.199e-06	0.0863	21312	0.00130783	4.60128	0.96834	8.5244	0.0282164	0.0863	517	0.0122649	2.19426	0.647204	1.03715	9.56154	1.63128e-13	FALSE	FALSE
ADCY3	rs4077678	ADCY3	ENSG00000138031.14	Skin_Not_Sun_Exposed_Suprapubic	1233	8.62058e-13	9.4098e-06	2.28962e-08	0.249173	0.750817	0.750825	TRUE	rs116762317	4.257e-06	0.9137	21312	0.00130783	4.59842	0.96834	8.51167	0.0282164	0.9137	517	0.0122649	2.19426	0.647204	1.03715	9.54881	1.61064e-13	FALSE	FALSE
ADCY3	rs4077678	ADCY3	ENSG00000138031.14	Skin_Not_Sun_Exposed_Suprapubic	1233	8.62058e-13	9.4098e-06	2.28962e-08	0.249173	0.750817	0.750825	TRUE	rs77605687	4.257e-06	0.0863	21312	0.00130783	4.59842	0.96834	8.51167	0.0282164	0.0863	517	0.0122649	2.19426	0.647204	1.03715	9.54881	1.61064e-13	FALSE	FALSE
ADCY3	rs4077678	ADCY3	ENSG00000138031.14	Skin_Not_Sun_Exposed_Suprapubic	1233	8.62058e-13	9.4098e-06	2.28962e-08	0.249173	0.750817	0.750825	TRUE	rs77981750	4.435e-06	0.0863	21312	0.00130783	4.58988	0.96834	8.47366	0.0282164	0.0863	517	0.0122649	2.19426	0.647204	1.03715	9.51081	1.55058e-13	FALSE	FALSE
ADCY3	rs4077678	ADCY3	ENSG00000138031.14	Skin_Not_Sun_Exposed_Suprapubic	1233	8.62058e-13	9.4098e-06	2.28962e-08	0.249173	0.750817	0.750825	TRUE	rs77969210	4.052e-06	0.922	21215	0.00144052	4.6087	0.965239	8.57125	0.0326302	0.922	517	0.0134479	2.1366	0.625906	0.937031	9.50828	1.54667e-13	FALSE	FALSE
ADCY3	rs4077678	ADCY3	ENSG00000138031.14	Skin_Not_Sun_Exposed_Suprapubic	1233	8.62058e-13	9.4098e-06	2.28962e-08	0.249173	0.750817	0.750825	TRUE	rs916486	0.0001772	0.3352	21273	0.000463623	3.74948	0.988542	4.71422	0.000250373	0.3352	517	0.00433995	3.66188	0.838303	4.70953	9.42376	1.42131e-13	FALSE	FALSE
ADCY3	rs4077678	ADCY3	ENSG00000138031.14	Skin_Not_Sun_Exposed_Suprapubic	1233	8.62058e-13	9.4098e-06	2.28962e-08	0.249173	0.750817	0.750825	TRUE	rs74377248	5.588e-06	0.0864	21313	0.00130639	4.54141	0.968373	8.25917	0.0282164	0.0864	517	0.0122521	2.19426	0.647443	1.03738	9.29656	1.25154e-13	FALSE	FALSE
ADCY3	rs4077678	ADCY3	ENSG00000138031.14	Skin_Not_Sun_Exposed_Suprapubic	1233	8.62058e-13	9.4098e-06	2.28962e-08	0.249173	0.750817	0.750825	TRUE	rs916484	0.0001703	0.6648	21273	0.000463623	3.75943	0.988542	4.75115	0.000332263	0.6648	517	0.00433995	3.58875	0.838303	4.4873	9.23845	1.18089e-13	FALSE	FALSE
ADCY3	rs4077678	ADCY3	ENSG00000138031.14	Skin_Not_Sun_Exposed_Suprapubic	1233	8.62058e-13	9.4098e-06	2.28962e-08	0.249173	0.750817	0.750825	TRUE	rs6545812	5.935e-06	0.0882	21210	0.00128849	4.52869	0.968793	8.20095	0.0285069	0.0882	517	0.0120257	2.19024	0.651688	1.03579	9.23675	1.17888e-13	FALSE	FALSE
ADCY3	rs4077678	ADCY3	ENSG00000138031.14	Skin_Not_Sun_Exposed_Suprapubic	1233	8.62058e-13	9.4098e-06	2.28962e-08	0.249173	0.750817	0.750825	TRUE	rs56215558	3.642e-06	0.0833	21238	0.0013552	4.63083	0.96723	8.66181	0.0713739	0.0833	517	0.0126651	1.80309	0.63984	0.5295	9.19131	1.12652e-13	FALSE	FALSE
ADCY3	rs4077678	ADCY3	ENSG00000138031.14	Skin_Not_Sun_Exposed_Suprapubic	1233	8.62058e-13	9.4098e-06	2.28962e-08	0.249173	0.750817	0.750825	TRUE	rs36071142	0.0001843	0.3352	21273	0.000463623	3.73962	0.988542	4.67771	0.000322351	0.3352	517	0.00433995	3.59664	0.838303	4.51106	9.18877	1.12366e-13	FALSE	FALSE
ADCY3	rs4077678	ADCY3	ENSG00000138031.14	Skin_Not_Sun_Exposed_Suprapubic	1233	8.62058e-13	9.4098e-06	2.28962e-08	0.249173	0.750817	0.750825	TRUE	rs75973443	5.777e-06	0.0844	21311	0.00133456	4.53439	0.967713	8.23188	0.0335915	0.0844	517	0.012515	2.12494	0.642582	0.936325	9.16821	1.10079e-13	FALSE	FALSE
ADCY3	rs4077678	ADCY3	ENSG00000138031.14	Skin_Not_Sun_Exposed_Suprapubic	1233	8.62058e-13	9.4098e-06	2.28962e-08	0.249173	0.750817	0.750825	TRUE	rs56157935	6.431e-06	0.9149	21312	0.00132453	4.5117	0.967948	8.13131	0.0282164	0.9149	517	0.0124216	2.19426	0.644301	1.03425	9.16556	1.09788e-13	FALSE	FALSE
ADCY3	rs4077678	ADCY3	ENSG00000138031.14	Skin_Not_Sun_Exposed_Suprapubic	1233	8.62058e-13	9.4098e-06	2.28962e-08	0.249173	0.750817	0.750825	TRUE	rs138166226	5.856e-06	0.0844	21311	0.00133456	4.53152	0.967713	8.2193	0.0354344	0.0844	517	0.012515	2.10336	0.642582	0.907005	9.12631	1.05562e-13	FALSE	FALSE
ADCY3	rs4077678	ADCY3	ENSG00000138031.14	Skin_Not_Sun_Exposed_Suprapubic	1233	8.62058e-13	9.4098e-06	2.28962e-08	0.249173	0.750817	0.750825	TRUE	rs55951414	6.119e-06	0.0864	21313	0.00130639	4.52224	0.968373	8.17504	0.0336507	0.0864	517	0.0122521	2.12423	0.647443	0.939478	9.11452	1.04324e-13	FALSE	FALSE
ADCY3	rs4077678	ADCY3	ENSG00000138031.14	Skin_Not_Sun_Exposed_Suprapubic	1233	8.62058e-13	9.4098e-06	2.28962e-08	0.249173	0.750817	0.750825	TRUE	rs13428789	6.505e-05	0.3443	21267	0.000457762	3.9937	0.988685	5.64376	0.00130466	0.3443	517	0.00428388	3.21495	0.840058	3.42491	9.06867	9.96498e-14	FALSE	FALSE
ADCY3	rs4077678	ADCY3	ENSG00000138031.14	Skin_Not_Sun_Exposed_Suprapubic	1233	8.62058e-13	9.4098e-06	2.28962e-08	0.249173	0.750817	0.750825	TRUE	rs75367830	7.221e-06	0.085	21312	0.00132594	4.48707	0.967915	8.02421	0.0282164	0.085	517	0.0124348	2.19426	0.644057	1.03401	9.05822	9.86136e-14	FALSE	FALSE
ADCY3	rs4077678	ADCY3	ENSG00000138031.14	Skin_Not_Sun_Exposed_Suprapubic	1233	8.62058e-13	9.4098e-06	2.28962e-08	0.249173	0.750817	0.750825	TRUE	rs6719538	9.339e-06	0.0864	21210	0.00131274	4.43194	0.968224	7.78444	0.0207712	0.0864	517	0.0122521	2.31212	0.647443	1.20931	8.99375	9.24563e-14	FALSE	FALSE
ADCY3	rs4077678	ADCY3	ENSG00000138031.14	Skin_Not_Sun_Exposed_Suprapubic	1233	8.62058e-13	9.4098e-06	2.28962e-08	0.249173	0.750817	0.750825	TRUE	rs80078501	4.914e-06	0.0801	21119	0.00141235	4.56843	0.965895	8.39021	0.0636932	0.0801	517	0.0131252	1.85432	0.631575	0.586579	8.97679	9.09014e-14	FALSE	FALSE
ADCY3	rs4077678	ADCY3	ENSG00000138031.14	Skin_Not_Sun_Exposed_Suprapubic	1233	8.62058e-13	9.4098e-06	2.28962e-08	0.249173	0.750817	0.750825	TRUE	rs78989253	2.329e-05	0.9141	21210	0.00131966	4.23076	0.968062	6.94186	0.00526526	0.9141	517	0.0123166	2.79034	0.646243	1.99625	8.93811	8.74531e-14	FALSE	FALSE
ADCY3	rs4077678	ADCY3	ENSG00000138031.14	Skin_Not_Sun_Exposed_Suprapubic	1233	8.62058e-13	9.4098e-06	2.28962e-08	0.249173	0.750817	0.750825	TRUE	rs11684619	0.0001843	0.3351	21273	0.000463691	3.73962	0.988541	4.67777	0.000444571	0.3351	517	0.00434059	3.51211	0.838283	4.25911	8.93688	8.73455e-14	FALSE	FALSE
ADCY3	rs4077678	ADCY3	ENSG00000138031.14	Skin_Not_Sun_Exposed_Suprapubic	1233	8.62058e-13	9.4098e-06	2.28962e-08	0.249173	0.750817	0.750825	TRUE	rs74370213	3.753e-06	0.9139	21312	0.00131058	4.62461	0.968275	8.62894	0.132026	0.9139	517	0.0122907	1.50616	0.646724	0.2133	8.84224	7.94582e-14	FALSE	FALSE
ADCY3	rs4077678	ADCY3	ENSG00000138031.14	Skin_Not_Sun_Exposed_Suprapubic	1233	8.62058e-13	9.4098e-06	2.28962e-08	0.249173	0.750817	0.750825	TRUE	rs76259681	5.644e-06	0.0863	21313	0.00130776	4.5393	0.968341	8.25011	0.0713739	0.0863	517	0.0122649	1.80309	0.647204	0.531142	8.78125	7.47567e-14	FALSE	FALSE
ADCY3	rs4077678	ADCY3	ENSG00000138031.14	Skin_Not_Sun_Exposed_Suprapubic	1233	8.62058e-13	9.4098e-06	2.28962e-08	0.249173	0.750817	0.750825	TRUE	rs61732745	1.896e-05	0.0864	21211	0.00131268	4.2768	0.968226	7.13036	0.0107437	0.0864	517	0.0122521	2.55093	0.647443	1.58526	8.71562	7.00081e-14	FALSE	FALSE
ADCY3	rs4077678	ADCY3	ENSG00000138031.14	Skin_Not_Sun_Exposed_Suprapubic	1233	8.62058e-13	9.4098e-06	2.28962e-08	0.249173	0.750817	0.750825	TRUE	rs17800401	6.096e-06	0.0847	21311	0.00133026	4.52303	0.967814	8.18157	0.0713739	0.0847	517	0.0124748	1.80309	0.643321	0.530303	8.71187	6.97463e-14	FALSE	FALSE
ADCY3	rs4077678	ADCY3	ENSG00000138031.14	Skin_Not_Sun_Exposed_Suprapubic	1233	8.62058e-13	9.4098e-06	2.28962e-08	0.249173	0.750817	0.750825	TRUE	rs56003423	6.096e-06	0.0847	21311	0.00133026	4.52303	0.967814	8.18157	0.0713739	0.0847	517	0.0124748	1.80309	0.643321	0.530303	8.71187	6.97463e-14	FALSE	FALSE
ADCY3	rs4077678	ADCY3	ENSG00000138031.14	Skin_Not_Sun_Exposed_Suprapubic	1233	8.62058e-13	9.4098e-06	2.28962e-08	0.249173	0.750817	0.750825	TRUE	rs55985335	6.096e-06	0.915	21312	0.00132594	4.52303	0.967915	8.18103	0.0713739	0.915	517	0.0124348	1.80309	0.644057	0.530467	8.7115	6.97201e-14	FALSE	FALSE
ADCY3	rs4077678	ADCY3	ENSG00000138031.14	Skin_Not_Sun_Exposed_Suprapubic	1233	8.62058e-13	9.4098e-06	2.28962e-08	0.249173	0.750817	0.750825	TRUE	rs79451155	6.096e-06	0.085	21312	0.00132594	4.52303	0.967915	8.18103	0.0713739	0.085	517	0.0124348	1.80309	0.644057	0.530467	8.7115	6.97201e-14	FALSE	FALSE
ADCY3	rs4077678	ADCY3	ENSG00000138031.14	Skin_Not_Sun_Exposed_Suprapubic	1233	8.62058e-13	9.4098e-06	2.28962e-08	0.249173	0.750817	0.750825	TRUE	rs80306571	6.096e-06	0.085	21312	0.00132594	4.52303	0.967915	8.18103	0.0713739	0.085	517	0.0124348	1.80309	0.644057	0.530467	8.7115	6.97201e-14	FALSE	FALSE
ADCY3	rs4077678	ADCY3	ENSG00000138031.14	Skin_Not_Sun_Exposed_Suprapubic	1233	8.62058e-13	9.4098e-06	2.28962e-08	0.249173	0.750817	0.750825	TRUE	rs7576314	3.494e-06	0.2477	21284	0.000554138	4.63941	0.986336	8.46853	0.111236	0.2477	517	0.00518994	1.59266	0.812569	0.193397	8.66193	6.63484e-14	FALSE	FALSE
ADCY3	rs4077678	ADCY3	ENSG00000138031.14	Skin_Not_Sun_Exposed_Suprapubic	1233	8.62058e-13	9.4098e-06	2.28962e-08	0.249173	0.750817	0.750825	TRUE	rs141029407	7.749e-06	0.0822	21308	0.00136718	4.472	0.96695	7.96406	0.0601614	0.0822	517	0.0128192	1.87961	0.637048	0.618581	8.58264	6.1291e-14	FALSE	FALSE
ADCY3	rs4077678	ADCY3	ENSG00000138031.14	Skin_Not_Sun_Exposed_Suprapubic	1233	8.62058e-13	9.4098e-06	2.28962e-08	0.249173	0.750817	0.750825	TRUE	rs7565468	0.0001538	0.3394	20650	0.000474699	3.78485	0.988272	4.85567	0.000884312	0.3394	517	0.00431349	3.32496	0.83913	3.72486	8.58053	6.11619e-14	FALSE	FALSE
ADCY3	rs4077678	ADCY3	ENSG00000138031.14	Skin_Not_Sun_Exposed_Suprapubic	1233	8.62058e-13	9.4098e-06	2.28962e-08	0.249173	0.750817	0.750825	TRUE	rs7597157	0.0002503	0.3409	20646	0.000473777	3.66195	0.988294	4.40263	0.000523631	0.3409	517	0.00430429	3.46837	0.839418	4.13444	8.53707	5.85605e-14	FALSE	FALSE
ADCY3	rs4077678	ADCY3	ENSG00000138031.14	Skin_Not_Sun_Exposed_Suprapubic	1233	8.62058e-13	9.4098e-06	2.28962e-08	0.249173	0.750817	0.750825	TRUE	rs75698381	1.049e-05	0.0828	21209	0.0013645	4.40682	0.967013	7.6839	0.0414703	0.0828	517	0.0127346	2.0388	0.638577	0.818331	8.50223	5.65555e-14	FALSE	FALSE
ADCY3	rs4077678	ADCY3	ENSG00000138031.14	Skin_Not_Sun_Exposed_Suprapubic	1233	8.62058e-13	9.4098e-06	2.28962e-08	0.249173	0.750817	0.750825	TRUE	rs6760328	0.000938	0.676	20651	0.00048591	3.30849	0.987998	3.19603	0.000121317	0.676	517	0.00441558	3.84345	0.835947	5.27057	8.46659	5.45754e-14	FALSE	FALSE
ADCY3	rs4077678	ADCY3	ENSG00000138031.14	Skin_Not_Sun_Exposed_Suprapubic	1233	8.62058e-13	9.4098e-06	2.28962e-08	0.249173	0.750817	0.750825	TRUE	rs59117299	2.162e-05	0.0859	21210	0.00131966	4.24747	0.968062	7.01041	0.0139022	0.0859	517	0.0123166	2.45978	0.646243	1.43548	8.44589	5.34574e-14	FALSE	FALSE
ADCY3	rs4077678	ADCY3	ENSG00000138031.14	Skin_Not_Sun_Exposed_Suprapubic	1233	8.62058e-13	9.4098e-06	2.28962e-08	0.249173	0.750817	0.750825	TRUE	rs75503394	6.556e-06	0.0852	21207	0.00132967	4.50762	0.967828	8.11413	0.108914	0.0852	517	0.0124083	1.60309	0.644545	0.311033	8.42516	5.23605e-14	FALSE	FALSE
ADCY3	rs4077678	ADCY3	ENSG00000138031.14	Skin_Not_Sun_Exposed_Suprapubic	1233	8.62058e-13	9.4098e-06	2.28962e-08	0.249173	0.750817	0.750825	TRUE	rs116493845	8.205e-06	0.0852	21313	0.00132306	4.45976	0.967983	7.9056	0.0836669	0.0852	517	0.0124083	1.7298	0.644545	0.447123	8.35273	4.87018e-14	FALSE	FALSE
ADCY3	rs4077678	ADCY3	ENSG00000138031.14	Skin_Not_Sun_Exposed_Suprapubic	1233	8.62058e-13	9.4098e-06	2.28962e-08	0.249173	0.750817	0.750825	TRUE	rs4303677	1.048e-05	0.0804	21118	0.00140761	4.40703	0.966006	7.69004	0.0552837	0.0804	517	0.0130805	1.91664	0.632369	0.661169	8.3512	4.86277e-14	FALSE	FALSE
ADCY3	rs4077678	ADCY3	ENSG00000138031.14	Skin_Not_Sun_Exposed_Suprapubic	1233	8.62058e-13	9.4098e-06	2.28962e-08	0.249173	0.750817	0.750825	TRUE	rs55784418	1.237e-05	0.9171	21209	0.001363	4.37096	0.967048	7.53153	0.0414703	0.9171	517	0.0127206	2.0388	0.63883	0.818507	8.35003	4.85709e-14	FALSE	FALSE
ADCY3	rs4077678	ADCY3	ENSG00000138031.14	Skin_Not_Sun_Exposed_Suprapubic	1233	8.62058e-13	9.4098e-06	2.28962e-08	0.249173	0.750817	0.750825	TRUE	rs75147138	9.806e-06	0.0788	21118	0.00143369	4.42141	0.965398	7.75429	0.069536	0.0788	517	0.0133229	1.81492	0.62809	0.539893	8.29418	4.59324e-14	FALSE	FALSE
ADCY3	rs4077678	ADCY3	ENSG00000138031.14	Skin_Not_Sun_Exposed_Suprapubic	1233	8.62058e-13	9.4098e-06	2.28962e-08	0.249173	0.750817	0.750825	TRUE	rs7599796	9.231e-06	0.9102	21310	0.0012618	4.43444	0.96942	7.78778	0.0849471	0.9102	517	0.0118322	1.72268	0.655361	0.4398	8.22758	4.29729e-14	FALSE	FALSE
ADCY3	rs4077678	ADCY3	ENSG00000138031.14	Skin_Not_Sun_Exposed_Suprapubic	1233	8.62058e-13	9.4098e-06	2.28962e-08	0.249173	0.750817	0.750825	TRUE	rs2043761	1.764e-05	0.0761	21119	0.00148015	4.29284	0.964317	7.21892	0.0414518	0.0761	517	0.0137553	2.03898	0.620599	0.805473	8.02439	3.50712e-14	FALSE	FALSE
ADCY3	rs4077678	ADCY3	ENSG00000138031.14	Skin_Not_Sun_Exposed_Suprapubic	1233	8.62058e-13	9.4098e-06	2.28962e-08	0.249173	0.750817	0.750825	TRUE	rs79482748	1.367e-05	0.9114	21313	0.00127703	4.3491	0.969062	7.42684	0.0836669	0.9114	517	0.0119767	1.7298	0.652615	0.447714	7.87456	3.0191e-14	FALSE	FALSE
ADCY3	rs4077678	ADCY3	ENSG00000138031.14	Skin_Not_Sun_Exposed_Suprapubic	1233	8.62058e-13	9.4098e-06	2.28962e-08	0.249173	0.750817	0.750825	TRUE	rs56784950	0.002777	0.7573	21285	0.000561794	2.9914	0.98615	2.27255	0.000112942	0.7573	517	0.00526189	3.86096	0.810464	5.20921	7.48176	2.0384e-14	FALSE	FALSE
ADCY3	rs4077678	ADCY3	ENSG00000138031.14	Skin_Not_Sun_Exposed_Suprapubic	1233	8.62058e-13	9.4098e-06	2.28962e-08	0.249173	0.750817	0.750825	TRUE	rs4665720	6.343e-05	0.248	21264	0.00055421	3.99967	0.986334	5.74296	0.0123844	0.248	517	0.00518573	2.501	0.812693	1.70419	7.44715	1.96905e-14	FALSE	FALSE
ADCY3	rs4077678	ADCY3	ENSG00000138031.14	Skin_Not_Sun_Exposed_Suprapubic	1233	8.62058e-13	9.4098e-06	2.28962e-08	0.249173	0.750817	0.750825	TRUE	rs62140608	0.001032	0.7357	21274	0.000531302	3.28165	0.986892	3.14679	0.000412705	0.7357	517	0.00497372	3.53182	0.818964	4.25326	7.40005	1.87847e-14	FALSE	FALSE
ADCY3	rs4077678	ADCY3	ENSG00000138031.14	Skin_Not_Sun_Exposed_Suprapubic	1233	8.62058e-13	9.4098e-06	2.28962e-08	0.249173	0.750817	0.750825	TRUE	rs4665719	6.713e-05	0.7525	21264	0.00055496	3.98624	0.986316	5.69056	0.0123844	0.7525	517	0.00519275	2.501	0.812487	1.7041	7.39465	1.86835e-14	FALSE	FALSE
ADCY3	rs4077678	ADCY3	ENSG00000138031.14	Skin_Not_Sun_Exposed_Suprapubic	1233	8.62058e-13	9.4098e-06	2.28962e-08	0.249173	0.750817	0.750825	TRUE	rs7593864	0.002777	0.7571	21285	0.00056148	2.9914	0.986157	2.27231	0.000127425	0.7571	517	0.00525895	3.83138	0.81055	5.11742	7.38972	1.85916e-14	FALSE	FALSE
ADCY3	rs4077678	ADCY3	ENSG00000138031.14	Skin_Not_Sun_Exposed_Suprapubic	1233	8.62058e-13	9.4098e-06	2.28962e-08	0.249173	0.750817	0.750825	TRUE	rs3769669	0.0001646	0.2382	21289	0.000568919	3.76794	0.985976	4.86563	0.00426377	0.2382	517	0.00532963	2.85796	0.808491	2.47544	7.34107	1.77087e-14	FALSE	FALSE
ADCY3	rs4077678	ADCY3	ENSG00000138031.14	Skin_Not_Sun_Exposed_Suprapubic	1233	8.62058e-13	9.4098e-06	2.28962e-08	0.249173	0.750817	0.750825	TRUE	rs2891409	6.971e-05	0.7526	21264	0.000555111	3.97727	0.986312	5.65547	0.013564	0.7526	517	0.00519416	2.46861	0.812446	1.63869	7.29415	1.68971e-14	FALSE	FALSE
ADCY3	rs4077678	ADCY3	ENSG00000138031.14	Skin_Not_Sun_Exposed_Suprapubic	1233	8.62058e-13	9.4098e-06	2.28962e-08	0.249173	0.750817	0.750825	TRUE	rs2384063	0.0077	0.7404	21283	0.00053726	2.66495	0.986747	1.34217	5.01966e-05	0.7404	517	0.00503163	4.05471	0.817242	5.86821	7.21037	1.55392e-14	FALSE	FALSE
ADCY3	rs4077678	ADCY3	ENSG00000138031.14	Skin_Not_Sun_Exposed_Suprapubic	1233	8.62058e-13	9.4098e-06	2.28962e-08	0.249173	0.750817	0.750825	TRUE	rs1550115	6.224e-05	0.7526	21264	0.000555111	4.00415	0.986312	5.76127	0.0181233	0.7526	517	0.00519416	2.36309	0.812446	1.43158	7.19285	1.52692e-14	FALSE	FALSE
ADCY3	rs4077678	ADCY3	ENSG00000138031.14	Skin_Not_Sun_Exposed_Suprapubic	1233	8.62058e-13	9.4098e-06	2.28962e-08	0.249173	0.750817	0.750825	TRUE	rs10207642	1.014e-05	0.2221	21296	0.000597335	4.41417	0.985286	7.4896	0.288047	0.2221	517	0.00559767	1.06242	0.800778	-0.354738	7.13486	1.44089e-14	FALSE	FALSE
ADCY3	rs4077678	ADCY3	ENSG00000138031.14	Skin_Not_Sun_Exposed_Suprapubic	1233	8.62058e-13	9.4098e-06	2.28962e-08	0.249173	0.750817	0.750825	TRUE	rs7593130	1.851e-05	0.7522	20660	0.000570721	4.28215	0.985933	6.90746	0.111061	0.7522	517	0.00518854	1.59344	0.812611	0.19435	7.10181	1.39405e-14	FALSE	FALSE
ADCY3	rs4077678	ADCY3	ENSG00000138031.14	Skin_Not_Sun_Exposed_Suprapubic	1233	8.62058e-13	9.4098e-06	2.28962e-08	0.249173	0.750817	0.750825	TRUE	rs11889662	0.0002259	0.7599	21287	0.000565882	3.68814	0.98605	4.57016	0.00426377	0.7599	517	0.00530067	2.85796	0.809333	2.47667	7.04683	1.31948e-14	FALSE	FALSE
ADCY3	rs4077678	ADCY3	ENSG00000138031.14	Skin_Not_Sun_Exposed_Suprapubic	1233	8.62058e-13	9.4098e-06	2.28962e-08	0.249173	0.750817	0.750825	TRUE	rs11125853	0.00484	0.7583	21286	0.000563348	2.81749	0.986112	1.77565	0.000108028	0.7583	517	0.00527669	3.87181	0.810032	5.24112	7.01677	1.28041e-14	FALSE	FALSE
ADCY3	rs4077678	ADCY3	ENSG00000138031.14	Skin_Not_Sun_Exposed_Suprapubic	1233	8.62058e-13	9.4098e-06	2.28962e-08	0.249173	0.750817	0.750825	TRUE	rs10188181	0.000103	0.751	21264	0.000552719	3.88341	0.98637	5.28992	0.0123844	0.751	517	0.00517178	2.501	0.813103	1.70438	6.9943	1.25195e-14	FALSE	FALSE
ADCY3	rs4077678	ADCY3	ENSG00000138031.14	Skin_Not_Sun_Exposed_Suprapubic	1233	8.62058e-13	9.4098e-06	2.28962e-08	0.249173	0.750817	0.750825	TRUE	rs1344840	0.000921	0.2639	21007	0.000538578	3.31361	0.986714	3.25653	0.000933002	0.2639	517	0.00497855	3.30999	0.81882	3.63137	6.8879	1.12559e-14	FALSE	FALSE
ADCY3	rs4077678	ADCY3	ENSG00000138031.14	Skin_Not_Sun_Exposed_Suprapubic	1233	8.62058e-13	9.4098e-06	2.28962e-08	0.249173	0.750817	0.750825	TRUE	rs11693308	0.0001732	0.2374	21288	0.000570264	3.7552	0.985944	4.81933	0.00794972	0.2374	517	0.00534198	2.6542	0.808132	2.02108	6.8404	1.07338e-14	FALSE	FALSE
ADCY3	rs4077678	ADCY3	ENSG00000138031.14	Skin_Not_Sun_Exposed_Suprapubic	1233	8.62058e-13	9.4098e-06	2.28962e-08	0.249173	0.750817	0.750825	TRUE	rs56239133	0.0001176	0.2233	21291	0.000595183	3.85108	0.985339	5.19541	0.0140105	0.2233	517	0.00557619	2.45699	0.801391	1.61072	6.80612	1.0372e-14	FALSE	FALSE
ADCY3	rs4077678	ADCY3	ENSG00000138031.14	Skin_Not_Sun_Exposed_Suprapubic	1233	8.62058e-13	9.4098e-06	2.28962e-08	0.249173	0.750817	0.750825	TRUE	rs2196792	0.002702	0.2416	21283	0.000563586	2.99975	0.986106	2.29859	0.000309211	0.2416	517	0.00527818	3.60746	0.809988	4.44016	6.73875	9.69626e-15	FALSE	FALSE
ADCY3	rs4077678	ADCY3	ENSG00000138031.14	Skin_Not_Sun_Exposed_Suprapubic	1233	8.62058e-13	9.4098e-06	2.28962e-08	0.249173	0.750817	0.750825	TRUE	rs55803937	0.0001474	0.7762	21291	0.000594236	3.79541	0.985362	4.98508	0.0137484	0.7762	517	0.00556731	2.46377	0.801644	1.62421	6.60929	8.51884e-15	FALSE	FALSE
ADCY3	rs4077678	ADCY3	ENSG00000138031.14	Skin_Not_Sun_Exposed_Suprapubic	1233	8.62058e-13	9.4098e-06	2.28962e-08	0.249173	0.750817	0.750825	TRUE	rs6713448	3.531e-05	0.8456	21290	0.00079068	4.1362	0.980616	6.41662	0.125325	0.8456	517	0.00740742	1.5328	0.752322	0.185969	6.60259	8.46193e-15	FALSE	FALSE
ADCY3	rs4077678	ADCY3	ENSG00000138031.14	Skin_Not_Sun_Exposed_Suprapubic	1233	8.62058e-13	9.4098e-06	2.28962e-08	0.249173	0.750817	0.750825	TRUE	rs2119117	0.0001474	0.2237	21291	0.000594425	3.79541	0.985357	4.9852	0.0140105	0.2237	517	0.00556909	2.45699	0.801594	1.61082	6.59602	8.40656e-15	FALSE	FALSE
ADCY3	rs4077678	ADCY3	ENSG00000138031.14	Skin_Not_Sun_Exposed_Suprapubic	1233	8.62058e-13	9.4098e-06	2.28962e-08	0.249173	0.750817	0.750825	TRUE	rs9309308	0.0001451	0.7632	20033	0.000607047	3.79931	0.985051	5.00794	0.0148433	0.7632	517	0.0053513	2.43618	0.807862	1.57255	6.58048	8.27694e-15	FALSE	FALSE
ADCY3	rs4077678	ADCY3	ENSG00000138031.14	Skin_Not_Sun_Exposed_Suprapubic	1233	8.62058e-13	9.4098e-06	2.28962e-08	0.249173	0.750817	0.750825	TRUE	rs28744588	0.0001662	0.2219	21291	0.00059786	3.76552	0.985274	4.87613	0.0124644	0.2219	517	0.00560127	2.49872	0.800675	1.69313	6.56926	8.18454e-15	FALSE	FALSE
ADCY3	rs4077678	ADCY3	ENSG00000138031.14	Skin_Not_Sun_Exposed_Suprapubic	1233	8.62058e-13	9.4098e-06	2.28962e-08	0.249173	0.750817	0.750825	TRUE	rs6545730	0.0006074	0.1734	21284	0.000720428	3.42829	0.982308	3.75529	0.0024237	0.1734	517	0.00674738	3.03271	0.7693	2.80443	6.55972	8.10686e-15	FALSE	FALSE
ADCY3	rs4077678	ADCY3	ENSG00000138031.14	Skin_Not_Sun_Exposed_Suprapubic	1233	8.62058e-13	9.4098e-06	2.28962e-08	0.249173	0.750817	0.750825	TRUE	rs62142355	0.0001552	0.2213	21291	0.000599019	3.7826	0.985245	4.94037	0.0140105	0.2213	517	0.00561213	2.45699	0.800366	1.6102	6.55056	8.03297e-15	FALSE	FALSE
ADCY3	rs4077678	ADCY3	ENSG00000138031.14	Skin_Not_Sun_Exposed_Suprapubic	1233	8.62058e-13	9.4098e-06	2.28962e-08	0.249173	0.750817	0.750825	TRUE	rs55797001	0.0001552	0.7784	21291	0.000598439	3.7826	0.98526	4.93999	0.0140105	0.7784	517	0.00560669	2.45699	0.800521	1.61028	6.55027	8.03058e-15	FALSE	FALSE
ADCY3	rs4077678	ADCY3	ENSG00000138031.14	Skin_Not_Sun_Exposed_Suprapubic	1233	8.62058e-13	9.4098e-06	2.28962e-08	0.249173	0.750817	0.750825	TRUE	rs7574758	0.0006164	0.8265	21285	0.000720067	3.42429	0.982317	3.74165	0.0024237	0.8265	517	0.0067443	3.03271	0.769381	2.80463	6.54628	7.9986e-15	FALSE	FALSE
ADCY3	rs4077678	ADCY3	ENSG00000138031.14	Skin_Not_Sun_Exposed_Suprapubic	1233	8.62058e-13	9.4098e-06	2.28962e-08	0.249173	0.750817	0.750825	TRUE	rs62144583	0.0001691	0.7759	21290	0.000593698	3.7612	0.985375	4.85736	0.0135924	0.7759	517	0.00556201	2.46786	0.801796	1.63237	6.48973	7.55889e-15	FALSE	FALSE
ADCY3	rs4077678	ADCY3	ENSG00000138031.14	Skin_Not_Sun_Exposed_Suprapubic	1233	8.62058e-13	9.4098e-06	2.28962e-08	0.249173	0.750817	0.750825	TRUE	rs62140560	0.0002529	0.2213	21290	0.000599048	3.65931	0.985245	4.48839	0.00825988	0.2213	517	0.00561213	2.64126	0.800366	1.98614	6.47453	7.44481e-15	FALSE	FALSE
ADCY3	rs4077678	ADCY3	ENSG00000138031.14	Skin_Not_Sun_Exposed_Suprapubic	1233	8.62058e-13	9.4098e-06	2.28962e-08	0.249173	0.750817	0.750825	TRUE	rs10178420	0.0001194	0.7419	21261	0.000539848	3.84735	0.986684	5.14314	0.0209802	0.7419	517	0.00505064	2.30834	0.816678	1.32755	6.47069	7.41629e-15	FALSE	FALSE
ADCY3	rs4077678	ADCY3	ENSG00000138031.14	Skin_Not_Sun_Exposed_Suprapubic	1233	8.62058e-13	9.4098e-06	2.28962e-08	0.249173	0.750817	0.750825	TRUE	rs17737058	0.0001644	0.7629	21289	0.000570735	3.76824	0.985932	4.86801	0.0148433	0.7629	517	0.00534663	2.43618	0.807997	1.5726	6.44061	7.19655e-15	FALSE	FALSE
ADCY3	rs4077678	ADCY3	ENSG00000138031.14	Skin_Not_Sun_Exposed_Suprapubic	1233	8.62058e-13	9.4098e-06	2.28962e-08	0.249173	0.750817	0.750825	TRUE	rs1550383	0.0004554	0.7638	21287	0.000572288	3.5057	0.985895	3.92771	0.00426377	0.7638	517	0.00536068	2.85796	0.80759	2.4741	6.40181	6.92265e-15	FALSE	FALSE
ADCY3	rs4077678	ADCY3	ENSG00000138031.14	Skin_Not_Sun_Exposed_Suprapubic	1233	8.62058e-13	9.4098e-06	2.28962e-08	0.249173	0.750817	0.750825	TRUE	rs893771	0.0001873	0.2254	21290	0.000591264	3.73556	0.985434	4.76104	0.0140105	0.2254	517	0.00553921	2.45699	0.802448	1.61124	6.37228	6.72122e-15	FALSE	FALSE
ADCY3	rs4077678	ADCY3	ENSG00000138031.14	Skin_Not_Sun_Exposed_Suprapubic	1233	8.62058e-13	9.4098e-06	2.28962e-08	0.249173	0.750817	0.750825	TRUE	rs17799110	0.0002913	0.2395	21287	0.000566852	3.62292	0.986027	4.33575	0.00794972	0.2395	517	0.00530976	2.6542	0.809069	2.02193	6.35768	6.62382e-15	FALSE	FALSE
ADCY3	rs4077678	ADCY3	ENSG00000138031.14	Skin_Not_Sun_Exposed_Suprapubic	1233	8.62058e-13	9.4098e-06	2.28962e-08	0.249173	0.750817	0.750825	TRUE	rs2278483	0.0004383	0.2367	21024	0.000578602	3.51588	0.985741	3.96738	0.00480503	0.2367	517	0.00535286	2.81982	0.807816	2.38698	6.35437	6.60189e-15	FALSE	FALSE
ADCY3	rs4077678	ADCY3	ENSG00000138031.14	Skin_Not_Sun_Exposed_Suprapubic	1233	8.62058e-13	9.4098e-06	2.28962e-08	0.249173	0.750817	0.750825	TRUE	rs11125803	5.449e-05	0.7476	21263	0.000547779	4.03548	0.986491	5.88038	0.0737327	0.7476	517	0.00512532	1.78827	0.81447	0.460029	6.34041	6.51038e-15	FALSE	FALSE
ADCY3	rs4077678	ADCY3	ENSG00000138031.14	Skin_Not_Sun_Exposed_Suprapubic	1233	8.62058e-13	9.4098e-06	2.28962e-08	0.249173	0.750817	0.750825	TRUE	rs115583825	0.0001015	0.08	21239	0.00140597	3.88698	0.966044	5.60644	0.0497124	0.08	517	0.0131402	1.96243	0.63131	0.71673	6.32317	6.3991e-15	FALSE	FALSE
ADCY3	rs4077678	ADCY3	ENSG00000138031.14	Skin_Not_Sun_Exposed_Suprapubic	1233	8.62058e-13	9.4098e-06	2.28962e-08	0.249173	0.750817	0.750825	TRUE	rs1485381755	0.0001812	0.6764	21256	0.000472384	3.74388	0.988328	4.70123	0.014195	0.6764	517	0.00441842	2.45229	0.835859	1.6098	6.31103	6.32189e-15	FALSE	FALSE
ADCY3	rs4077678	ADCY3	ENSG00000138031.14	Skin_Not_Sun_Exposed_Suprapubic	1233	8.62058e-13	9.4098e-06	2.28962e-08	0.249173	0.750817	0.750825	TRUE	rs299009	0.0001812	0.6764	21256	0.000472384	3.74388	0.988328	4.70123	0.014195	0.6764	517	0.00441842	2.45229	0.835859	1.6098	6.31103	6.32189e-15	FALSE	FALSE
ADCY3	rs4077678	ADCY3	ENSG00000138031.14	Skin_Not_Sun_Exposed_Suprapubic	1233	8.62058e-13	9.4098e-06	2.28962e-08	0.249173	0.750817	0.750825	TRUE	rs893770	0.0002109	0.223	21289	0.00059581	3.70559	0.985323	4.65418	0.0140105	0.223	517	0.00558153	2.45699	0.801238	1.61064	6.26482	6.03642e-15	FALSE	FALSE
ADCY3	rs4077678	ADCY3	ENSG00000138031.14	Skin_Not_Sun_Exposed_Suprapubic	1233	8.62058e-13	9.4098e-06	2.28962e-08	0.249173	0.750817	0.750825	TRUE	rs192026888	6.906e-05	0.078	21161	0.0014442	3.9795	0.965153	5.96389	0.113275	0.078	517	0.0134479	1.58364	0.625906	0.293239	6.25713	5.99018e-15	FALSE	FALSE
ADCY3	rs4077678	ADCY3	ENSG00000138031.14	Skin_Not_Sun_Exposed_Suprapubic	1233	8.62058e-13	9.4098e-06	2.28962e-08	0.249173	0.750817	0.750825	TRUE	rs79988608	0.0001771	0.0817	21240	0.0013792	3.74962	0.966669	5.09489	0.0232504	0.0817	517	0.0128906	2.26929	0.635762	1.13202	6.22691	5.81186e-15	FALSE	FALSE
ADCY3	rs4077678	ADCY3	ENSG00000138031.14	Skin_Not_Sun_Exposed_Suprapubic	1233	8.62058e-13	9.4098e-06	2.28962e-08	0.249173	0.750817	0.750825	TRUE	rs1806822	7.351e-05	0.0776	21158	0.00145122	3.96463	0.96499	5.90794	0.113275	0.0776	517	0.0135113	1.58364	0.624803	0.293327	6.20126	5.6647e-15	FALSE	FALSE
ADCY3	rs4077678	ADCY3	ENSG00000138031.14	Skin_Not_Sun_Exposed_Suprapubic	1233	8.62058e-13	9.4098e-06	2.28962e-08	0.249173	0.750817	0.750825	TRUE	rs13401689	0.0001449	0.2214	21291	0.000598826	3.79965	0.98525	5.00394	0.0253032	0.2214	517	0.00561032	2.23674	0.800418	1.19649	6.20042	5.65995e-15	FALSE	FALSE
ADCY3	rs4077678	ADCY3	ENSG00000138031.14	Skin_Not_Sun_Exposed_Suprapubic	1233	8.62058e-13	9.4098e-06	2.28962e-08	0.249173	0.750817	0.750825	TRUE	rs3820933	0.0001811	0.2216	21291	0.000598439	3.74402	0.98526	4.79695	0.0195929	0.2216	517	0.00560669	2.33405	0.800521	1.37452	6.17146	5.49838e-15	FALSE	FALSE
ADCY3	rs4077678	ADCY3	ENSG00000138031.14	Skin_Not_Sun_Exposed_Suprapubic	1233	8.62058e-13	9.4098e-06	2.28962e-08	0.249173	0.750817	0.750825	TRUE	rs2082881	9.753e-05	0.7516	21264	0.000553612	3.89666	0.986349	5.34137	0.0444555	0.7516	517	0.00518014	2.00977	0.812857	0.803695	6.14506	5.35511e-15	FALSE	FALSE
ADCY3	rs4077678	ADCY3	ENSG00000138031.14	Skin_Not_Sun_Exposed_Suprapubic	1233	8.62058e-13	9.4098e-06	2.28962e-08	0.249173	0.750817	0.750825	TRUE	rs141642011	7.153e-05	0.0172	13891	0.00935969	3.97114	0.810378	5.55844	0.0265574	0.0172	517	0.0572118	2.21796	0.282267	0.528457	6.0869	5.05254e-15	FALSE	FALSE
ADCY3	rs4077678	ADCY3	ENSG00000138031.14	Skin_Not_Sun_Exposed_Suprapubic	1233	8.62058e-13	9.4098e-06	2.28962e-08	0.249173	0.750817	0.750825	TRUE	rs4508555	0.0001967	0.2224	21290	0.000596928	3.72322	0.985296	4.71943	0.0199354	0.2224	517	0.00559227	2.32756	0.800932	1.36249	6.08192	5.02744e-15	FALSE	FALSE
ADCY3	rs4077678	ADCY3	ENSG00000138031.14	Skin_Not_Sun_Exposed_Suprapubic	1233	8.62058e-13	9.4098e-06	2.28962e-08	0.249173	0.750817	0.750825	TRUE	rs77760734	0.0001873	0.9183	21240	0.0013792	3.73556	0.966669	5.044	0.0278692	0.9183	517	0.0128906	2.19912	0.635762	1.03234	6.07634	4.99948e-15	FALSE	FALSE
ADCY3	rs4077678	ADCY3	ENSG00000138031.14	Skin_Not_Sun_Exposed_Suprapubic	1233	8.62058e-13	9.4098e-06	2.28962e-08	0.249173	0.750817	0.750825	TRUE	rs13428821	0.000148	0.9157	21240	0.00134046	3.7944	0.967575	5.25091	0.0416514	0.9157	517	0.0125285	2.03699	0.642334	0.818545	6.06945	4.96515e-15	FALSE	FALSE
ADCY3	rs4077678	ADCY3	ENSG00000138031.14	Skin_Not_Sun_Exposed_Suprapubic	1233	8.62058e-13	9.4098e-06	2.28962e-08	0.249173	0.750817	0.750825	TRUE	rs7945	0.0007337	0.7633	21290	0.000571373	3.37667	0.985917	3.48926	0.00386051	0.7633	517	0.00535286	2.88934	0.807816	2.54729	6.03655	4.80445e-15	FALSE	FALSE
ADCY3	rs4077678	ADCY3	ENSG00000138031.14	Skin_Not_Sun_Exposed_Suprapubic	1233	8.62058e-13	9.4098e-06	2.28962e-08	0.249173	0.750817	0.750825	TRUE	rs13416733	8.038e-05	0.151	21290	0.000805245	3.94326	0.980266	5.65853	0.0940727	0.151	517	0.00754388	1.67429	0.748905	0.358727	6.01726	4.71265e-15	FALSE	FALSE
ADCY3	rs4077678	ADCY3	ENSG00000138031.14	Skin_Not_Sun_Exposed_Suprapubic	1233	8.62058e-13	9.4098e-06	2.28962e-08	0.249173	0.750817	0.750825	TRUE	rs77816629	0.4611	0.8874	21312	0.00103206	0.737037	0.974847	-1.57662	1.29356e-06	0.8874	517	0.0096788	4.84074	0.699218	7.59162	6.01501	4.70204e-15	FALSE	FALSE
ADCY3	rs4077678	ADCY3	ENSG00000138031.14	Skin_Not_Sun_Exposed_Suprapubic	1233	8.62058e-13	9.4098e-06	2.28962e-08	0.249173	0.750817	0.750825	TRUE	rs62140561	0.000572	0.2314	21292	0.000580375	3.44456	0.985698	3.72395	0.00553831	0.2314	517	0.00543771	2.77393	0.805363	2.28021	6.00416	4.6513e-15	FALSE	FALSE
ADCY3	rs4077678	ADCY3	ENSG00000138031.14	Skin_Not_Sun_Exposed_Suprapubic	1233	8.62058e-13	9.4098e-06	2.28962e-08	0.249173	0.750817	0.750825	TRUE	rs17792389	0.0007527	0.7799	21291	0.000601359	3.36963	0.985189	3.48692	0.00403607	0.7799	517	0.00563405	2.87533	0.799743	2.50187	5.98879	4.58037e-15	FALSE	FALSE
ADCY3	rs4077678	ADCY3	ENSG00000138031.14	Skin_Not_Sun_Exposed_Suprapubic	1233	8.62058e-13	9.4098e-06	2.28962e-08	0.249173	0.750817	0.750825	TRUE	rs11689042	0.0009197	0.2601	21277	0.000536741	3.314	0.986759	3.25638	0.0032196	0.2601	517	0.00502535	2.94595	0.817428	2.69678	5.95316	4.42004e-15	FALSE	FALSE
ADCY3	rs4077678	ADCY3	ENSG00000138031.14	Skin_Not_Sun_Exposed_Suprapubic	1233	8.62058e-13	9.4098e-06	2.28962e-08	0.249173	0.750817	0.750825	TRUE	rs2083389	6.381e-05	0.7299	21278	0.000523926	3.99826	0.987071	5.71555	0.107233	0.7299	517	0.00490559	1.61076	0.821	0.204871	5.92042	4.27768e-15	FALSE	FALSE
ADCY3	rs4077678	ADCY3	ENSG00000138031.14	Skin_Not_Sun_Exposed_Suprapubic	1233	8.62058e-13	9.4098e-06	2.28962e-08	0.249173	0.750817	0.750825	TRUE	rs72792199	8.161e-05	0.1509	21290	0.000805684	3.93962	0.980256	5.64465	0.110732	0.1509	517	0.00754799	1.59491	0.748802	0.261623	5.90627	4.21757e-15	FALSE	FALSE
ADCY3	rs4077678	ADCY3	ENSG00000138031.14	Skin_Not_Sun_Exposed_Suprapubic	1233	8.62058e-13	9.4098e-06	2.28962e-08	0.249173	0.750817	0.750825	TRUE	rs111376384	0.6306	0.1154	21311	0.00101026	0.480883	0.975366	-1.73903	1.29356e-06	0.1154	517	0.00947385	4.84074	0.7037	7.63663	5.8976	4.18115e-15	FALSE	FALSE
ADCY3	rs4077678	ADCY3	ENSG00000138031.14	Skin_Not_Sun_Exposed_Suprapubic	1233	8.62058e-13	9.4098e-06	2.28962e-08	0.249173	0.750817	0.750825	TRUE	rs55822100	5.029e-05	0.1517	21291	0.000802154	4.05428	0.98034	6.0924	0.257727	0.1517	517	0.00751527	1.13178	0.749619	-0.212282	5.88012	4.10872e-15	FALSE	FALSE
ADCY3	rs4077678	ADCY3	ENSG00000138031.14	Skin_Not_Sun_Exposed_Suprapubic	1233	8.62058e-13	9.4098e-06	2.28962e-08	0.249173	0.750817	0.750825	TRUE	rs138162331	4.833e-05	0.8502	21292	0.000810474	4.06356	0.980141	6.13276	0.284066	0.8502	517	0.00759358	1.07123	0.747668	-0.259517	5.87324	4.08054e-15	FALSE	FALSE
ADCY3	rs4077678	ADCY3	ENSG00000138031.14	Skin_Not_Sun_Exposed_Suprapubic	1233	8.62058e-13	9.4098e-06	2.28962e-08	0.249173	0.750817	0.750825	TRUE	rs138095446	0.000146	0.9201	21239	0.00140758	3.79778	0.966007	5.27561	0.0627204	0.9201	517	0.0131552	1.86117	0.631044	0.594413	5.87002	4.06744e-15	FALSE	FALSE
ADCY3	rs4077678	ADCY3	ENSG00000138031.14	Skin_Not_Sun_Exposed_Suprapubic	1233	8.62058e-13	9.4098e-06	2.28962e-08	0.249173	0.750817	0.750825	TRUE	rs62140587	0.0006247	0.762	21290	0.000569221	3.42066	0.985969	3.63511	0.00610341	0.762	517	0.0053327	2.74217	0.808401	2.21322	5.84833	3.98015e-15	FALSE	FALSE
ADCY3	rs4077678	ADCY3	ENSG00000138031.14	Skin_Not_Sun_Exposed_Suprapubic	1233	8.62058e-13	9.4098e-06	2.28962e-08	0.249173	0.750817	0.750825	TRUE	rs748845270	0.0006247	0.762	21290	0.000569221	3.42066	0.985969	3.63511	0.00610341	0.762	517	0.0053327	2.74217	0.808401	2.21322	5.84833	3.98015e-15	FALSE	FALSE
ADCY3	rs4077678	ADCY3	ENSG00000138031.14	Skin_Not_Sun_Exposed_Suprapubic	1233	8.62058e-13	9.4098e-06	2.28962e-08	0.249173	0.750817	0.750825	TRUE	rs72792190	4.914e-05	0.8461	21290	0.00079278	4.05968	0.980566	6.11	0.339945	0.8461	517	0.0074271	0.954274	0.751827	-0.354493	5.7555	3.62731e-15	FALSE	FALSE
ADCY3	rs4077678	ADCY3	ENSG00000138031.14	Skin_Not_Sun_Exposed_Suprapubic	1233	8.62058e-13	9.4098e-06	2.28962e-08	0.249173	0.750817	0.750825	TRUE	rs744078	0.0005904	0.7779	21290	0.000597504	3.43599	0.985282	3.70677	0.00769355	0.7779	517	0.00559767	2.66523	0.800778	2.03748	5.74425	3.58673e-15	FALSE	FALSE
ADCY3	rs4077678	ADCY3	ENSG00000138031.14	Skin_Not_Sun_Exposed_Suprapubic	1233	8.62058e-13	9.4098e-06	2.28962e-08	0.249173	0.750817	0.750825	TRUE	rs74639823	0.0001178	0.9204	21158	0.00141783	3.85066	0.965768	5.47271	0.12582	0.9204	517	0.0132005	1.5308	0.630244	0.24098	5.71369	3.47877e-15	FALSE	FALSE
ADCY3	rs4077678	ADCY3	ENSG00000138031.14	Skin_Not_Sun_Exposed_Suprapubic	1233	8.62058e-13	9.4098e-06	2.28962e-08	0.249173	0.750817	0.750825	TRUE	rs17735622	0.001047	0.2244	21291	0.000593105	3.27758	0.985389	3.1798	0.00389527	0.2244	517	0.00555672	2.88652	0.801947	2.5313	5.71111	3.4698e-15	FALSE	FALSE
ADCY3	rs4077678	ADCY3	ENSG00000138031.14	Skin_Not_Sun_Exposed_Suprapubic	1233	8.62058e-13	9.4098e-06	2.28962e-08	0.249173	0.750817	0.750825	TRUE	rs145484204	0.000146	0.9202	21239	0.00140919	3.79778	0.965969	5.27589	0.0878772	0.9202	517	0.0131703	1.7067	0.630778	0.420498	5.69639	3.41911e-15	FALSE	FALSE
ADCY3	rs4077678	ADCY3	ENSG00000138031.14	Skin_Not_Sun_Exposed_Suprapubic	1233	8.62058e-13	9.4098e-06	2.28962e-08	0.249173	0.750817	0.750825	TRUE	rs13390269	8.919e-05	0.0828	21240	0.00136251	3.91826	0.967059	5.717	0.219537	0.0828	517	0.0127346	1.22776	0.638577	-0.0275592	5.68944	3.39542e-15	FALSE	FALSE
ADCY3	rs4077678	ADCY3	ENSG00000138031.14	Skin_Not_Sun_Exposed_Suprapubic	1233	8.62058e-13	9.4098e-06	2.28962e-08	0.249173	0.750817	0.750825	TRUE	rs76078428	0.0001305	0.0797	21239	0.0014108	3.82551	0.965931	5.3783	0.111576	0.0797	517	0.0131854	1.59115	0.630511	0.300333	5.67863	3.35892e-15	FALSE	FALSE
ADCY3	rs4077678	ADCY3	ENSG00000138031.14	Skin_Not_Sun_Exposed_Suprapubic	1233	8.62058e-13	9.4098e-06	2.28962e-08	0.249173	0.750817	0.750825	TRUE	rs56336001	0.0001428	0.0797	21158	0.00141621	3.80327	0.965806	5.29727	0.0960796	0.0797	517	0.0131854	1.66416	0.630511	0.375265	5.67253	3.3385e-15	FALSE	FALSE
ADCY3	rs4077678	ADCY3	ENSG00000138031.14	Skin_Not_Sun_Exposed_Suprapubic	1233	8.62058e-13	9.4098e-06	2.28962e-08	0.249173	0.750817	0.750825	TRUE	rs74624011	0.000132	0.0797	21239	0.0014108	3.8227	0.965931	5.36789	0.111576	0.0797	517	0.0131854	1.59115	0.630511	0.300333	5.66823	3.32416e-15	FALSE	FALSE
ADCY3	rs4077678	ADCY3	ENSG00000138031.14	Skin_Not_Sun_Exposed_Suprapubic	1233	8.62058e-13	9.4098e-06	2.28962e-08	0.249173	0.750817	0.750825	TRUE	rs79990615	8.423e-05	0.083	21240	0.00135952	3.93203	0.967129	5.76876	0.269086	0.083	517	0.0127067	1.10517	0.639083	-0.119266	5.64949	3.26246e-15	FALSE	FALSE
ADCY3	rs4077678	ADCY3	ENSG00000138031.14	Skin_Not_Sun_Exposed_Suprapubic	1233	8.62058e-13	9.4098e-06	2.28962e-08	0.249173	0.750817	0.750825	TRUE	rs1814391	0.000135	0.0798	21239	0.00140919	3.81715	0.965969	5.34716	0.111576	0.0798	517	0.0131703	1.59115	0.630778	0.300309	5.64747	3.25587e-15	FALSE	FALSE
ADCY3	rs4077678	ADCY3	ENSG00000138031.14	Skin_Not_Sun_Exposed_Suprapubic	1233	8.62058e-13	9.4098e-06	2.28962e-08	0.249173	0.750817	0.750825	TRUE	rs10182036	0.0001061	0.0838	21239	0.00134778	3.8762	0.967404	5.55581	0.170176	0.0838	517	0.0125964	1.37164	0.641092	0.0907281	5.64654	3.25284e-15	FALSE	FALSE
ADCY3	rs4077678	ADCY3	ENSG00000138031.14	Skin_Not_Sun_Exposed_Suprapubic	1233	8.62058e-13	9.4098e-06	2.28962e-08	0.249173	0.750817	0.750825	TRUE	rs17792437	0.0007527	0.7797	21291	0.000600967	3.36963	0.985198	3.48666	0.00663164	0.7797	517	0.00563038	2.7148	0.799847	2.14315	5.62981	3.19886e-15	FALSE	FALSE
ADCY3	rs4077678	ADCY3	ENSG00000138031.14	Skin_Not_Sun_Exposed_Suprapubic	1233	8.62058e-13	9.4098e-06	2.28962e-08	0.249173	0.750817	0.750825	TRUE	rs2076885	7.802e-05	0.2564	21279	0.000541726	3.9504	0.986638	5.54091	0.142511	0.2564	517	0.0050725	1.4665	0.81603	0.030999	5.57191	3.01893e-15	FALSE	FALSE
ADCY3	rs4077678	ADCY3	ENSG00000138031.14	Skin_Not_Sun_Exposed_Suprapubic	1233	8.62058e-13	9.4098e-06	2.28962e-08	0.249173	0.750817	0.750825	TRUE	rs78203196	0.4631	0.8873	21312	0.00103126	0.733752	0.974866	-1.57934	2.62436e-06	0.8873	517	0.0096713	4.69822	0.699381	7.11786	5.53852	2.91979e-15	FALSE	FALSE
ADCY3	rs4077678	ADCY3	ENSG00000138031.14	Skin_Not_Sun_Exposed_Suprapubic	1233	8.62058e-13	9.4098e-06	2.28962e-08	0.249173	0.750817	0.750825	TRUE	rs79585987	0.4631	0.1127	21312	0.00103126	0.733752	0.974866	-1.57934	2.62436e-06	0.1127	517	0.0096713	4.69822	0.699381	7.11786	5.53852	2.91979e-15	FALSE	FALSE
ADCY3	rs4077678	ADCY3	ENSG00000138031.14	Skin_Not_Sun_Exposed_Suprapubic	1233	8.62058e-13	9.4098e-06	2.28962e-08	0.249173	0.750817	0.750825	TRUE	rs74528305	0.0001013	0.9173	21240	0.00136401	3.88746	0.967024	5.601	0.241575	0.9173	517	0.0127486	1.17106	0.638323	-0.0708104	5.53019	2.89556e-15	FALSE	FALSE
ADCY3	rs4077678	ADCY3	ENSG00000138031.14	Skin_Not_Sun_Exposed_Suprapubic	1233	8.62058e-13	9.4098e-06	2.28962e-08	0.249173	0.750817	0.750825	TRUE	rs113094165	7.145e-05	0.8465	21290	0.00079447	3.9714	0.980525	5.76314	0.284066	0.8465	517	0.00744293	1.07123	0.751429	-0.264869	5.49827	2.80459e-15	FALSE	FALSE
ADCY3	rs4077678	ADCY3	ENSG00000138031.14	Skin_Not_Sun_Exposed_Suprapubic	1233	8.62058e-13	9.4098e-06	2.28962e-08	0.249173	0.750817	0.750825	TRUE	rs112721584	7.257e-05	0.8465	21290	0.00079447	3.9677	0.980525	5.74871	0.284066	0.8465	517	0.00744293	1.07123	0.751429	-0.264869	5.48384	2.76442e-15	FALSE	FALSE
ADCY3	rs4077678	ADCY3	ENSG00000138031.14	Skin_Not_Sun_Exposed_Suprapubic	1233	8.62058e-13	9.4098e-06	2.28962e-08	0.249173	0.750817	0.750825	TRUE	rs77269558	0.4631	0.8873	21312	0.00103126	0.733752	0.974866	-1.57934	2.85976e-06	0.8873	517	0.0096713	4.68064	0.699381	7.06021	5.48087	2.75621e-15	FALSE	FALSE
ADCY3	rs4077678	ADCY3	ENSG00000138031.14	Skin_Not_Sun_Exposed_Suprapubic	1233	8.62058e-13	9.4098e-06	2.28962e-08	0.249173	0.750817	0.750825	TRUE	rs112527265	7.371e-05	0.8465	21290	0.00079447	3.96398	0.980525	5.73425	0.284066	0.8465	517	0.00744293	1.07123	0.751429	-0.264869	5.46939	2.72475e-15	FALSE	FALSE
ADCY3	rs4077678	ADCY3	ENSG00000138031.14	Skin_Not_Sun_Exposed_Suprapubic	1233	8.62058e-13	9.4098e-06	2.28962e-08	0.249173	0.750817	0.750825	TRUE	rs55914216	7.859e-05	0.1537	21289	0.000793661	3.94866	0.980544	5.67447	0.257727	0.1537	517	0.007435	1.13178	0.751628	-0.215025	5.45944	2.6978e-15	FALSE	FALSE
ADCY3	rs4077678	ADCY3	ENSG00000138031.14	Skin_Not_Sun_Exposed_Suprapubic	1233	8.62058e-13	9.4098e-06	2.28962e-08	0.249173	0.750817	0.750825	TRUE	rs113939247	7.145e-05	0.1535	21290	0.00079447	3.9714	0.980525	5.76314	0.311111	0.1535	517	0.00744293	1.01289	0.751429	-0.310548	5.45259	2.67936e-15	FALSE	FALSE
ADCY3	rs4077678	ADCY3	ENSG00000138031.14	Skin_Not_Sun_Exposed_Suprapubic	1233	8.62058e-13	9.4098e-06	2.28962e-08	0.249173	0.750817	0.750825	TRUE	rs72797944	7.981e-05	0.8464	21289	0.000794084	3.94497	0.980534	5.66037	0.257727	0.8464	517	0.00743897	1.13178	0.751529	-0.214888	5.44548	2.66039e-15	FALSE	FALSE
ADCY3	rs4077678	ADCY3	ENSG00000138031.14	Skin_Not_Sun_Exposed_Suprapubic	1233	8.62058e-13	9.4098e-06	2.28962e-08	0.249173	0.750817	0.750825	TRUE	rs17799872	0.0001764	0.0799	20251	0.00147625	3.75062	0.964407	5.11541	0.111576	0.0799	517	0.0131552	1.59115	0.631044	0.300286	5.4157	2.58232e-15	FALSE	FALSE
ADCY3	rs4077678	ADCY3	ENSG00000138031.14	Skin_Not_Sun_Exposed_Suprapubic	1233	8.62058e-13	9.4098e-06	2.28962e-08	0.249173	0.750817	0.750825	TRUE	rs113195763	0.0001898	0.0851	21314	0.0013244	3.73222	0.967951	5.02127	0.0942714	0.0851	517	0.0124216	1.67328	0.644301	0.385147	5.40642	2.55847e-15	FALSE	FALSE
ADCY3	rs4077678	ADCY3	ENSG00000138031.14	Skin_Not_Sun_Exposed_Suprapubic	1233	8.62058e-13	9.4098e-06	2.28962e-08	0.249173	0.750817	0.750825	TRUE	rs11674421	0.0007823	0.2239	21291	0.000594047	3.35898	0.985366	3.44662	0.00986379	0.2239	517	0.00556554	2.58057	0.801695	1.8604	5.30702	2.31639e-15	FALSE	FALSE
ADCY3	rs4077678	ADCY3	ENSG00000138031.14	Skin_Not_Sun_Exposed_Suprapubic	1233	8.62058e-13	9.4098e-06	2.28962e-08	0.249173	0.750817	0.750825	TRUE	rs17046666	0.0002668	0.0851	20251	0.00139392	3.64557	0.966325	4.72581	0.064879	0.0851	517	0.0124216	1.84609	0.644301	0.58107	5.30688	2.31607e-15	FALSE	FALSE
ADCY3	rs4077678	ADCY3	ENSG00000138031.14	Skin_Not_Sun_Exposed_Suprapubic	1233	8.62058e-13	9.4098e-06	2.28962e-08	0.249173	0.750817	0.750825	TRUE	rs191012252	0.0002994	0.9794	16537	0.00658726	3.61582	0.858604	4.63466	0.0265574	0.9794	517	0.0479349	2.21796	0.319444	0.593307	5.22797	2.14032e-15	FALSE	FALSE
ADCY3	rs4077678	ADCY3	ENSG00000138031.14	Skin_Not_Sun_Exposed_Suprapubic	1233	8.62058e-13	9.4098e-06	2.28962e-08	0.249173	0.750817	0.750825	TRUE	rs13416069	0.0002703	0.2214	21290	0.000598854	3.64222	0.985249	4.4268	0.0467761	0.2214	517	0.00561032	1.98832	0.800418	0.776431	5.20323	2.08802e-15	FALSE	FALSE
ADCY3	rs4077678	ADCY3	ENSG00000138031.14	Skin_Not_Sun_Exposed_Suprapubic	1233	8.62058e-13	9.4098e-06	2.28962e-08	0.249173	0.750817	0.750825	TRUE	rs113297466	0.001112	0.778	21291	0.000597668	3.26054	0.985278	3.12809	0.00733077	0.778	517	0.00559947	2.68143	0.800727	2.07211	5.2002	2.08171e-15	FALSE	FALSE
ADCY3	rs4077678	ADCY3	ENSG00000138031.14	Skin_Not_Sun_Exposed_Suprapubic	1233	8.62058e-13	9.4098e-06	2.28962e-08	0.249173	0.750817	0.750825	TRUE	rs56214615	0.4676	0.1131	21311	0.00102813	0.72639	0.974941	-1.58605	4.3954e-06	0.1131	517	0.00964145	4.59175	0.700031	6.77775	5.1917	2.0641e-15	FALSE	FALSE
ADCY3	rs4077678	ADCY3	ENSG00000138031.14	Skin_Not_Sun_Exposed_Suprapubic	1233	8.62058e-13	9.4098e-06	2.28962e-08	0.249173	0.750817	0.750825	TRUE	rs57324979	0.0002658	0.2215	21290	0.00059866	3.64654	0.985254	4.44217	0.0502357	0.2215	517	0.00560851	1.95795	0.800469	0.728436	5.17061	2.02101e-15	FALSE	FALSE
ADCY3	rs4077678	ADCY3	ENSG00000138031.14	Skin_Not_Sun_Exposed_Suprapubic	1233	8.62058e-13	9.4098e-06	2.28962e-08	0.249173	0.750817	0.750825	TRUE	rs62142344	0.001261	0.2219	21291	0.00059786	3.22471	0.985274	3.01375	0.00663164	0.2219	517	0.00560127	2.7148	0.800675	2.14413	5.15788	1.99546e-15	FALSE	FALSE
ADCY3	rs4077678	ADCY3	ENSG00000138031.14	Skin_Not_Sun_Exposed_Suprapubic	1233	8.62058e-13	9.4098e-06	2.28962e-08	0.249173	0.750817	0.750825	TRUE	rs11693687	0.001224	0.7782	21291	0.000598053	3.23323	0.985269	3.04098	0.00710359	0.7782	517	0.00560308	2.69195	0.800624	2.09461	5.1356	1.95148e-15	FALSE	FALSE
ADCY3	rs4077678	ADCY3	ENSG00000138031.14	Skin_Not_Sun_Exposed_Suprapubic	1233	8.62058e-13	9.4098e-06	2.28962e-08	0.249173	0.750817	0.750825	TRUE	rs55701159	0.482	0.887	21311	0.00102892	0.703089	0.974922	-1.60191	4.73532e-06	0.887	517	0.00964889	4.57618	0.699869	6.72637	5.12446	1.92986e-15	FALSE	FALSE
ADCY3	rs4077678	ADCY3	ENSG00000138031.14	Skin_Not_Sun_Exposed_Suprapubic	1233	8.62058e-13	9.4098e-06	2.28962e-08	0.249173	0.750817	0.750825	TRUE	rs114020506	0.4397	0.8864	21311	0.00102418	0.7727	0.975035	-1.55405	5.18081e-06	0.8864	517	0.00960443	4.55733	0.700838	6.67456	5.1205	1.92224e-15	FALSE	FALSE
ADCY3	rs4077678	ADCY3	ENSG00000138031.14	Skin_Not_Sun_Exposed_Suprapubic	1233	8.62058e-13	9.4098e-06	2.28962e-08	0.249173	0.750817	0.750825	TRUE	rs80195592	0.4535	0.1136	21311	0.00102418	0.749593	0.975035	-1.5712	5.18081e-06	0.1136	517	0.00960443	4.55733	0.700838	6.67456	5.10335	1.88956e-15	FALSE	FALSE
ADCY3	rs4077678	ADCY3	ENSG00000138031.14	Skin_Not_Sun_Exposed_Suprapubic	1233	8.62058e-13	9.4098e-06	2.28962e-08	0.249173	0.750817	0.750825	TRUE	rs59911983	0.001419	0.2097	21288	0.000622965	3.19076	0.984665	2.92361	0.00644938	0.2097	517	0.00583565	2.72401	0.794053	2.15597	5.07957	1.84516e-15	FALSE	FALSE
ADCY3	rs4077678	ADCY3	ENSG00000138031.14	Skin_Not_Sun_Exposed_Suprapubic	1233	8.62058e-13	9.4098e-06	2.28962e-08	0.249173	0.750817	0.750825	TRUE	rs11895026	0.0007945	0.2371	21290	0.000570708	3.3547	0.985933	3.4159	0.0131138	0.2371	517	0.00534663	2.48066	0.807997	1.66096	5.07686	1.84016e-15	FALSE	FALSE
ADCY3	rs4077678	ADCY3	ENSG00000138031.14	Skin_Not_Sun_Exposed_Suprapubic	1233	8.62058e-13	9.4098e-06	2.28962e-08	0.249173	0.750817	0.750825	TRUE	rs148734301	0.0002986	0.0856	21313	0.00131745	3.61651	0.968114	4.60826	0.0810629	0.0856	517	0.0123558	1.74455	0.645517	0.463756	5.07202	1.83127e-15	FALSE	FALSE
ADCY3	rs4077678	ADCY3	ENSG00000138031.14	Skin_Not_Sun_Exposed_Suprapubic	1233	8.62058e-13	9.4098e-06	2.28962e-08	0.249173	0.750817	0.750825	TRUE	rs62142346	0.001405	0.2199	21291	0.000601751	3.19362	0.985179	2.91817	0.00663164	0.2199	517	0.00563773	2.7148	0.799638	2.1429	5.06107	1.81133e-15	FALSE	FALSE
ADCY3	rs4077678	ADCY3	ENSG00000138031.14	Skin_Not_Sun_Exposed_Suprapubic	1233	8.62058e-13	9.4098e-06	2.28962e-08	0.249173	0.750817	0.750825	TRUE	rs17744531	0.0003572	0.2447	21261	0.000559309	3.56984	0.98621	4.1421	0.0390478	0.2447	517	0.0052327	2.06368	0.811317	0.89377	5.03587	1.76625e-15	FALSE	FALSE
ADCY3	rs4077678	ADCY3	ENSG00000138031.14	Skin_Not_Sun_Exposed_Suprapubic	1233	8.62058e-13	9.4098e-06	2.28962e-08	0.249173	0.750817	0.750825	TRUE	rs11895626	0.001399	0.7787	21291	0.000599019	3.19486	0.985245	2.92015	0.00710359	0.7787	517	0.00561213	2.69195	0.800366	2.09433	5.01448	1.72887e-15	FALSE	FALSE
ADCY3	rs4077678	ADCY3	ENSG00000138031.14	Skin_Not_Sun_Exposed_Suprapubic	1233	8.62058e-13	9.4098e-06	2.28962e-08	0.249173	0.750817	0.750825	TRUE	rs117841598	0.0001299	0.1532	21291	0.000795707	3.82665	0.980495	5.21026	0.257727	0.1532	517	0.00745487	1.13178	0.75113	-0.214342	4.99592	1.69708e-15	FALSE	FALSE
ADCY3	rs4077678	ADCY3	ENSG00000138031.14	Skin_Not_Sun_Exposed_Suprapubic	1233	8.62058e-13	9.4098e-06	2.28962e-08	0.249173	0.750817	0.750825	TRUE	rs41281519	0.000183	0.9181	21240	0.00137613	3.7414	0.966741	5.06453	0.246122	0.9181	517	0.0128619	1.15982	0.636278	-0.0777274	4.9868	1.68168e-15	FALSE	FALSE
ADCY3	rs4077678	ADCY3	ENSG00000138031.14	Skin_Not_Sun_Exposed_Suprapubic	1233	8.62058e-13	9.4098e-06	2.28962e-08	0.249173	0.750817	0.750825	TRUE	rs55820598	0.0003279	0.9113	21312	0.00127579	3.5922	0.969091	4.51417	0.0810677	0.9113	517	0.0119645	1.74452	0.652846	0.464431	4.9786	1.66794e-15	FALSE	FALSE
ADCY3	rs4077678	ADCY3	ENSG00000138031.14	Skin_Not_Sun_Exposed_Suprapubic	1233	8.62058e-13	9.4098e-06	2.28962e-08	0.249173	0.750817	0.750825	TRUE	rs111370434	0.0008942	0.2366	21289	0.000571566	3.32186	0.985912	3.30842	0.0131138	0.2366	517	0.00535442	2.48066	0.807771	1.66085	4.96928	1.65246e-15	FALSE	FALSE
ADCY3	rs4077678	ADCY3	ENSG00000138031.14	Skin_Not_Sun_Exposed_Suprapubic	1233	8.62058e-13	9.4098e-06	2.28962e-08	0.249173	0.750817	0.750825	TRUE	rs112092329	0.4631	0.1126	21313	0.00103202	0.733752	0.974849	-1.57899	6.14289e-06	0.1126	517	0.0096788	4.52141	0.699218	6.54643	4.96743	1.64942e-15	FALSE	FALSE
ADCY3	rs4077678	ADCY3	ENSG00000138031.14	Skin_Not_Sun_Exposed_Suprapubic	1233	8.62058e-13	9.4098e-06	2.28962e-08	0.249173	0.750817	0.750825	TRUE	rs1550116	0.000128	0.8461	20934	0.000806262	3.83028	0.980242	5.22848	0.284066	0.8461	517	0.0074271	1.07123	0.751827	-0.265441	4.96303	1.64218e-15	FALSE	FALSE
ADCY3	rs4077678	ADCY3	ENSG00000138031.14	Skin_Not_Sun_Exposed_Suprapubic	1233	8.62058e-13	9.4098e-06	2.28962e-08	0.249173	0.750817	0.750825	TRUE	rs56200610	9.418e-05	0.2929	21277	0.000498744	3.90512	0.987685	5.3326	0.267229	0.2929	517	0.0046696	1.10947	0.828132	-0.370833	4.96177	1.6401e-15	FALSE	FALSE
ADCY3	rs4077678	ADCY3	ENSG00000138031.14	Skin_Not_Sun_Exposed_Suprapubic	1233	8.62058e-13	9.4098e-06	2.28962e-08	0.249173	0.750817	0.750825	TRUE	rs17791703	0.001512	0.7759	20302	0.00062259	3.17237	0.984674	2.86575	0.00710359	0.7759	517	0.00556201	2.69195	0.801796	2.09591	4.96166	1.63993e-15	FALSE	FALSE
ADCY3	rs4077678	ADCY3	ENSG00000138031.14	Skin_Not_Sun_Exposed_Suprapubic	1233	8.62058e-13	9.4098e-06	2.28962e-08	0.249173	0.750817	0.750825	TRUE	rs1056074	0.0005007	0.8159	21288	0.000687326	3.48038	0.983107	3.91378	0.0324743	0.8159	517	0.00643856	2.13852	0.777509	1.02645	4.94023	1.60516e-15	FALSE	FALSE
ADCY3	rs4077678	ADCY3	ENSG00000138031.14	Skin_Not_Sun_Exposed_Suprapubic	1233	8.62058e-13	9.4098e-06	2.28962e-08	0.249173	0.750817	0.750825	TRUE	rs76087690	0.000183	0.0819	21240	0.00137613	3.7414	0.966741	5.06453	0.283528	0.0819	517	0.0128619	1.07243	0.636278	-0.139791	4.92474	1.58048e-15	FALSE	FALSE
ADCY3	rs4077678	ADCY3	ENSG00000138031.14	Skin_Not_Sun_Exposed_Suprapubic	1233	8.62058e-13	9.4098e-06	2.28962e-08	0.249173	0.750817	0.750825	TRUE	rs11894248	0.0008141	0.7464	21286	0.000545474	3.34796	0.986547	3.37474	0.0158198	0.7464	517	0.00510927	2.41305	0.814944	1.52908	4.90382	1.54776e-15	FALSE	FALSE
ADCY3	rs4077678	ADCY3	ENSG00000138031.14	Skin_Not_Sun_Exposed_Suprapubic	1233	8.62058e-13	9.4098e-06	2.28962e-08	0.249173	0.750817	0.750825	TRUE	rs78961514	0.0001715	0.8489	21293	0.000804694	3.75767	0.980279	4.95778	0.197774	0.8489	517	0.00753978	1.28792	0.749007	-0.0699624	4.88782	1.5232e-15	FALSE	FALSE
ADCY3	rs4077678	ADCY3	ENSG00000138031.14	Skin_Not_Sun_Exposed_Suprapubic	1233	8.62058e-13	9.4098e-06	2.28962e-08	0.249173	0.750817	0.750825	TRUE	rs56001375	0.001102	0.7824	21290	0.000606353	3.2631	0.985068	3.14231	0.0124302	0.7824	517	0.00568057	2.49969	0.798423	1.69366	4.83597	1.44623e-15	FALSE	FALSE
ADCY3	rs4077678	ADCY3	ENSG00000138031.14	Skin_Not_Sun_Exposed_Suprapubic	1233	8.62058e-13	9.4098e-06	2.28962e-08	0.249173	0.750817	0.750825	TRUE	rs56383418	0.001102	0.7824	21290	0.000606353	3.2631	0.985068	3.14231	0.0124302	0.7824	517	0.00568057	2.49969	0.798423	1.69366	4.83597	1.44623e-15	FALSE	FALSE
ADCY3	rs4077678	ADCY3	ENSG00000138031.14	Skin_Not_Sun_Exposed_Suprapubic	1233	8.62058e-13	9.4098e-06	2.28962e-08	0.249173	0.750817	0.750825	TRUE	rs62142310	0.001102	0.7823	21290	0.000606151	3.2631	0.985072	3.14217	0.0124302	0.7823	517	0.00567868	2.49969	0.798476	1.6937	4.83587	1.44608e-15	FALSE	FALSE
ADCY3	rs4077678	ADCY3	ENSG00000138031.14	Skin_Not_Sun_Exposed_Suprapubic	1233	8.62058e-13	9.4098e-06	2.28962e-08	0.249173	0.750817	0.750825	TRUE	rs74752557	0.02631	0.7989	21291	0.000642522	2.22161	0.984191	0.355167	0.000269289	0.7989	517	0.0060197	3.64318	0.788928	4.45785	4.81302	1.41342e-15	FALSE	FALSE
ADCY3	rs4077678	ADCY3	ENSG00000138031.14	Skin_Not_Sun_Exposed_Suprapubic	1233	8.62058e-13	9.4098e-06	2.28962e-08	0.249173	0.750817	0.750825	TRUE	rs55649310	0.0009915	0.7823	21290	0.000606151	3.29293	0.985072	3.23848	0.015181	0.7823	517	0.00567868	2.42803	0.798476	1.55272	4.7912	1.38291e-15	FALSE	FALSE
ADCY3	rs4077678	ADCY3	ENSG00000138031.14	Skin_Not_Sun_Exposed_Suprapubic	1233	8.62058e-13	9.4098e-06	2.28962e-08	0.249173	0.750817	0.750825	TRUE	rs17801121	0.0005007	0.2442	21261	0.000560083	3.48038	0.986191	3.83167	0.0361845	0.2442	517	0.00523995	2.09485	0.811105	0.94644	4.77811	1.36492e-15	FALSE	FALSE
ADCY3	rs4077678	ADCY3	ENSG00000138031.14	Skin_Not_Sun_Exposed_Suprapubic	1233	8.62058e-13	9.4098e-06	2.28962e-08	0.249173	0.750817	0.750825	TRUE	rs11894404	0.001188	0.221	21291	0.000599602	3.24175	0.985231	3.06923	0.0121951	0.221	517	0.00561759	2.50645	0.800211	1.70833	4.77756	1.36418e-15	FALSE	FALSE
ADCY3	rs4077678	ADCY3	ENSG00000138031.14	Skin_Not_Sun_Exposed_Suprapubic	1233	8.62058e-13	9.4098e-06	2.28962e-08	0.249173	0.750817	0.750825	TRUE	rs80122249	0.0004761	0.9179	21158	0.0013784	3.49385	0.966688	4.19927	0.068308	0.9179	517	0.0128334	1.82297	0.636792	0.551709	4.75098	1.3284e-15	FALSE	FALSE
ADCY3	rs4077678	ADCY3	ENSG00000138031.14	Skin_Not_Sun_Exposed_Suprapubic	1233	8.62058e-13	9.4098e-06	2.28962e-08	0.249173	0.750817	0.750825	TRUE	rs11692059	0.001242	0.2178	21290	0.000605951	3.22906	0.985077	3.03316	0.0124302	0.2178	517	0.0056768	2.49969	0.798529	1.69373	4.72689	1.29678e-15	FALSE	FALSE
ADCY3	rs4077678	ADCY3	ENSG00000138031.14	Skin_Not_Sun_Exposed_Suprapubic	1233	8.62058e-13	9.4098e-06	2.28962e-08	0.249173	0.750817	0.750825	TRUE	rs72807668	0.0003306	0.2454	21261	0.00055823	3.59006	0.986236	4.21271	0.0697599	0.2454	517	0.00522262	1.81347	0.811612	0.499933	4.71265	1.27843e-15	FALSE	FALSE
ADCY3	rs4077678	ADCY3	ENSG00000138031.14	Skin_Not_Sun_Exposed_Suprapubic	1233	8.62058e-13	9.4098e-06	2.28962e-08	0.249173	0.750817	0.750825	TRUE	rs11125797	0.001036	0.237	20302	0.000598655	3.28056	0.985254	3.1933	0.0160548	0.237	517	0.00534819	2.40767	0.807952	1.51679	4.71009	1.27517e-15	FALSE	FALSE
ADCY3	rs4077678	ADCY3	ENSG00000138031.14	Skin_Not_Sun_Exposed_Suprapubic	1233	8.62058e-13	9.4098e-06	2.28962e-08	0.249173	0.750817	0.750825	TRUE	rs62144584	0.0001678	0.706	21278	0.000497629	3.76313	0.987712	4.794	0.185958	0.706	517	0.00465937	1.32263	0.828443	-0.156801	4.6372	1.18553e-15	FALSE	FALSE
ADCY3	rs4077678	ADCY3	ENSG00000138031.14	Skin_Not_Sun_Exposed_Suprapubic	1233	8.62058e-13	9.4098e-06	2.28962e-08	0.249173	0.750817	0.750825	TRUE	rs56045417	0.001399	0.7796	21291	0.000600771	3.19486	0.985203	2.92137	0.0124302	0.7796	517	0.00562854	2.49969	0.799899	1.6946	4.61597	1.16063e-15	FALSE	FALSE
ADCY3	rs4077678	ADCY3	ENSG00000138031.14	Skin_Not_Sun_Exposed_Suprapubic	1233	8.62058e-13	9.4098e-06	2.28962e-08	0.249173	0.750817	0.750825	TRUE	rs491147	0.0005169	0.2443	21262	0.000559901	3.47184	0.986196	3.80226	0.044538	0.2443	517	0.0052385	2.00899	0.811147	0.803521	4.60578	1.14886e-15	FALSE	FALSE
ADCY3	rs4077678	ADCY3	ENSG00000138031.14	Skin_Not_Sun_Exposed_Suprapubic	1233	8.62058e-13	9.4098e-06	2.28962e-08	0.249173	0.750817	0.750825	TRUE	rs11676900	0.001419	0.2202	21291	0.000601163	3.19076	0.985193	2.90875	0.0124302	0.2202	517	0.00563221	2.49969	0.799795	1.69453	4.60329	1.146e-15	FALSE	FALSE
ADCY3	rs4077678	ADCY3	ENSG00000138031.14	Skin_Not_Sun_Exposed_Suprapubic	1233	8.62058e-13	9.4098e-06	2.28962e-08	0.249173	0.750817	0.750825	TRUE	rs79682290	0.0002655	0.2689	21281	0.000525326	3.64683	0.987037	4.39064	0.107342	0.2689	517	0.0049194	1.61026	0.820587	0.204828	4.59547	1.13707e-15	FALSE	FALSE
ADCY3	rs4077678	ADCY3	ENSG00000138031.14	Skin_Not_Sun_Exposed_Suprapubic	1233	8.62058e-13	9.4098e-06	2.28962e-08	0.249173	0.750817	0.750825	TRUE	rs78860332	0.0008308	0.0807	21158	0.00140018	3.34232	0.966179	3.70332	0.0363952	0.0807	517	0.0130361	2.09248	0.633158	0.884727	4.58804	1.12866e-15	FALSE	FALSE
ADCY3	rs4077678	ADCY3	ENSG00000138031.14	Skin_Not_Sun_Exposed_Suprapubic	1233	8.62058e-13	9.4098e-06	2.28962e-08	0.249173	0.750817	0.750825	TRUE	rs11892043	0.0001498	0.7074	21278	0.000499021	3.7914	0.987678	4.90061	0.267229	0.7074	517	0.0046724	1.10947	0.828046	-0.370637	4.52997	1.06498e-15	FALSE	FALSE
ADCY3	rs4077678	ADCY3	ENSG00000138031.14	Skin_Not_Sun_Exposed_Suprapubic	1233	8.62058e-13	9.4098e-06	2.28962e-08	0.249173	0.750817	0.750825	TRUE	rs56186499	0.0001362	0.7063	21277	0.000497949	3.81497	0.987704	4.98826	0.316673	0.7063	517	0.00466215	1.00132	0.828359	-0.465902	4.52236	1.05691e-15	FALSE	FALSE
ADCY3	rs4077678	ADCY3	ENSG00000138031.14	Skin_Not_Sun_Exposed_Suprapubic	1233	8.62058e-13	9.4098e-06	2.28962e-08	0.249173	0.750817	0.750825	TRUE	rs6710503	0.0001335	0.2769	21280	0.000515817	3.81991	0.987269	5.02113	0.358868	0.2769	517	0.00483012	0.917524	0.823267	-0.520025	4.5011	1.03468e-15	FALSE	FALSE
ADCY3	rs4077678	ADCY3	ENSG00000138031.14	Skin_Not_Sun_Exposed_Suprapubic	1233	8.62058e-13	9.4098e-06	2.28962e-08	0.249173	0.750817	0.750825	TRUE	rs6761875	0.0001584	0.7066	20289	0.00052251	3.77752	0.987106	4.86733	0.267229	0.7066	517	0.00466494	1.10947	0.828274	-0.371159	4.49617	1.02959e-15	FALSE	FALSE
ADCY3	rs4077678	ADCY3	ENSG00000138031.14	Skin_Not_Sun_Exposed_Suprapubic	1233	8.62058e-13	9.4098e-06	2.28962e-08	0.249173	0.750817	0.750825	TRUE	rs6545698	0.0001415	0.7055	21276	0.000497183	3.80553	0.987723	4.95212	0.316673	0.7055	517	0.00465476	1.00132	0.828584	-0.466446	4.48568	1.01884e-15	FALSE	FALSE
ADCY3	rs4077678	ADCY3	ENSG00000138031.14	Skin_Not_Sun_Exposed_Suprapubic	1233	8.62058e-13	9.4098e-06	2.28962e-08	0.249173	0.750817	0.750825	TRUE	rs56138115	0.004524	0.2603	21282	0.000536348	2.83911	0.986769	1.81435	0.00343329	0.2603	517	0.00502284	2.92602	0.817503	2.64905	4.46341	9.96401e-16	FALSE	FALSE
ADCY3	rs4077678	ADCY3	ENSG00000138031.14	Skin_Not_Sun_Exposed_Suprapubic	1233	8.62058e-13	9.4098e-06	2.28962e-08	0.249173	0.750817	0.750825	TRUE	rs17744519	0.004152	0.7399	21283	0.00053659	2.86638	0.986763	1.89132	0.00442779	0.7399	517	0.00502535	2.84596	0.817428	2.46007	4.35138	8.90807e-16	FALSE	FALSE
ADCY3	rs4077678	ADCY3	ENSG00000138031.14	Skin_Not_Sun_Exposed_Suprapubic	1233	8.62058e-13	9.4098e-06	2.28962e-08	0.249173	0.750817	0.750825	TRUE	rs56174617	0.004788	0.26	21283	0.000536724	2.82096	0.98676	1.76399	0.00386422	0.26	517	0.0050266	2.88904	0.817391	2.56099	4.32498	8.67594e-16	FALSE	FALSE
ADCY3	rs4077678	ADCY3	ENSG00000138031.14	Skin_Not_Sun_Exposed_Suprapubic	1233	8.62058e-13	9.4098e-06	2.28962e-08	0.249173	0.750817	0.750825	TRUE	rs719189	0.001447	0.778	21292	0.00059764	3.18511	0.985279	2.88855	0.0188369	0.778	517	0.00559947	2.34874	0.800727	1.4021	4.29065	8.38315e-16	FALSE	FALSE
ADCY3	rs4077678	ADCY3	ENSG00000138031.14	Skin_Not_Sun_Exposed_Suprapubic	1233	8.62058e-13	9.4098e-06	2.28962e-08	0.249173	0.750817	0.750825	TRUE	rs11125866	0.4336	0.883	21312	0.000998201	0.783046	0.975653	-1.55855	1.89524e-05	0.883	517	0.00936123	4.27689	0.706187	5.8463	4.28775	8.35892e-16	FALSE	FALSE
ADCY3	rs4077678	ADCY3	ENSG00000138031.14	Skin_Not_Sun_Exposed_Suprapubic	1233	8.62058e-13	9.4098e-06	2.28962e-08	0.249173	0.750817	0.750825	TRUE	rs2278486	0.00624	0.7664	21285	0.000576749	2.7349	0.985786	1.5599	0.00320664	0.7664	517	0.00540196	2.9472	0.806395	2.6812	4.2411	7.97793e-16	FALSE	FALSE
ADCY3	rs4077678	ADCY3	ENSG00000138031.14	Skin_Not_Sun_Exposed_Suprapubic	1233	8.62058e-13	9.4098e-06	2.28962e-08	0.249173	0.750817	0.750825	TRUE	rs55722016	0.00158	0.7805	21292	0.000602511	3.15957	0.985161	2.81214	0.0188369	0.7805	517	0.00564511	2.34874	0.799429	1.40177	4.21391	7.76393e-16	FALSE	FALSE
ADCY3	rs4077678	ADCY3	ENSG00000138031.14	Skin_Not_Sun_Exposed_Suprapubic	1233	8.62058e-13	9.4098e-06	2.28962e-08	0.249173	0.750817	0.750825	TRUE	rs114495854	0.001013	0.9188	21158	0.00139231	3.28689	0.966363	3.52406	0.0524712	0.9188	517	0.0129629	1.93925	0.634466	0.689814	4.21388	7.76363e-16	FALSE	FALSE
ADCY3	rs4077678	ADCY3	ENSG00000138031.14	Skin_Not_Sun_Exposed_Suprapubic	1233	8.62058e-13	9.4098e-06	2.28962e-08	0.249173	0.750817	0.750825	TRUE	rs114518415	0.001022	0.0812	21158	0.00139231	3.2844	0.966363	3.51615	0.0524712	0.0812	517	0.0129629	1.93925	0.634466	0.689814	4.20596	7.70245e-16	FALSE	FALSE
ADCY3	rs4077678	ADCY3	ENSG00000138031.14	Skin_Not_Sun_Exposed_Suprapubic	1233	8.62058e-13	9.4098e-06	2.28962e-08	0.249173	0.750817	0.750825	TRUE	rs11125735	0.001603	0.2195	21292	0.000602511	3.15536	0.985161	2.79904	0.0188369	0.2195	517	0.00564511	2.34874	0.799429	1.40177	4.20081	7.66283e-16	FALSE	FALSE
ADCY3	rs4077678	ADCY3	ENSG00000138031.14	Skin_Not_Sun_Exposed_Suprapubic	1233	8.62058e-13	9.4098e-06	2.28962e-08	0.249173	0.750817	0.750825	TRUE	rs34445167	0.004996	0.2603	21283	0.000536322	2.80729	0.986769	1.7257	0.00442779	0.2603	517	0.00502284	2.84596	0.817503	2.46016	4.18586	7.54918e-16	FALSE	FALSE
ADCY3	rs4077678	ADCY3	ENSG00000138031.14	Skin_Not_Sun_Exposed_Suprapubic	1233	8.62058e-13	9.4098e-06	2.28962e-08	0.249173	0.750817	0.750825	TRUE	rs11125733	0.00165	0.7805	21292	0.000602511	3.14692	0.985161	2.77284	0.0188369	0.7805	517	0.00564511	2.34874	0.799429	1.40177	4.17461	7.46466e-16	FALSE	FALSE
ADCY3	rs4077678	ADCY3	ENSG00000138031.14	Skin_Not_Sun_Exposed_Suprapubic	1233	8.62058e-13	9.4098e-06	2.28962e-08	0.249173	0.750817	0.750825	TRUE	rs74656311	0.4388	0.1154	21313	0.00101016	0.774221	0.975368	-1.55953	2.19239e-05	0.1154	517	0.00947385	4.24434	0.7037	5.73018	4.17065	7.43521e-16	FALSE	FALSE
ADCY3	rs4077678	ADCY3	ENSG00000138031.14	Skin_Not_Sun_Exposed_Suprapubic	1233	8.62058e-13	9.4098e-06	2.28962e-08	0.249173	0.750817	0.750825	TRUE	rs62142311	0.002365	0.2215	21291	0.000598632	3.0401	0.985255	2.44454	0.0124302	0.2215	517	0.00560851	2.49969	0.800469	1.69495	4.1395	7.20713e-16	FALSE	FALSE
ADCY3	rs4077678	ADCY3	ENSG00000138031.14	Skin_Not_Sun_Exposed_Suprapubic	1233	8.62058e-13	9.4098e-06	2.28962e-08	0.249173	0.750817	0.750825	TRUE	rs112553292	0.4277	0.1168	21312	0.000999683	0.793134	0.975617	-1.55008	2.43305e-05	0.1168	517	0.00937514	4.22092	0.705879	5.67616	4.12608	7.11106e-16	FALSE	FALSE
ADCY3	rs4077678	ADCY3	ENSG00000138031.14	Skin_Not_Sun_Exposed_Suprapubic	1233	8.62058e-13	9.4098e-06	2.28962e-08	0.249173	0.750817	0.750825	TRUE	rs12470059	0.00051	0.162	21288	0.000760492	3.47545	0.981342	3.93594	0.129416	0.162	517	0.00712394	1.51641	0.759521	0.160697	4.09664	6.90476e-16	FALSE	FALSE
ADCY3	rs4077678	ADCY3	ENSG00000138031.14	Skin_Not_Sun_Exposed_Suprapubic	1233	8.62058e-13	9.4098e-06	2.28962e-08	0.249173	0.750817	0.750825	TRUE	rs2119115	0.001413	0.7542	21020	0.000564011	3.19198	0.986096	2.88576	0.0252481	0.7542	517	0.00521688	2.23759	0.81178	1.19713	4.08289	6.81053e-16	FALSE	FALSE
ADCY3	rs4077678	ADCY3	ENSG00000138031.14	Skin_Not_Sun_Exposed_Suprapubic	1233	8.62058e-13	9.4098e-06	2.28962e-08	0.249173	0.750817	0.750825	TRUE	rs80098057	0.4993	0.8857	21313	0.00101862	0.675592	0.975167	-1.62525	2.28998e-05	0.8857	517	0.00955315	4.23456	0.701959	5.68833	4.06309	6.67695e-16	FALSE	FALSE
ADCY3	rs4077678	ADCY3	ENSG00000138031.14	Skin_Not_Sun_Exposed_Suprapubic	1233	8.62058e-13	9.4098e-06	2.28962e-08	0.249173	0.750817	0.750825	TRUE	rs111659801	0.4511	0.1141	21314	0.00102012	0.753582	0.975131	-1.57019	2.51473e-05	0.1141	517	0.00956773	4.21347	0.70164	5.62351	4.05332	6.61205e-16	FALSE	FALSE
ADCY3	rs4077678	ADCY3	ENSG00000138031.14	Skin_Not_Sun_Exposed_Suprapubic	1233	8.62058e-13	9.4098e-06	2.28962e-08	0.249173	0.750817	0.750825	TRUE	rs2384094	0.005067	0.2603	21283	0.000536322	2.80274	0.986769	1.71311	0.00523304	0.2603	517	0.00502284	2.79233	0.817503	2.33656	4.04967	6.58798e-16	FALSE	FALSE
ADCY3	rs4077678	ADCY3	ENSG00000138031.14	Skin_Not_Sun_Exposed_Suprapubic	1233	8.62058e-13	9.4098e-06	2.28962e-08	0.249173	0.750817	0.750825	TRUE	rs59617873	0.002705	0.7891	21292	0.000620245	2.99941	0.984731	2.3386	0.0123614	0.7891	517	0.00581127	2.50166	0.794737	1.69511	4.03371	6.48369e-16	FALSE	FALSE
ADCY3	rs4077678	ADCY3	ENSG00000138031.14	Skin_Not_Sun_Exposed_Suprapubic	1233	8.62058e-13	9.4098e-06	2.28962e-08	0.249173	0.750817	0.750825	TRUE	rs112066538	0.4712	0.1141	21314	0.00102012	0.720528	0.975131	-1.59394	2.51473e-05	0.1141	517	0.00956773	4.21347	0.70164	5.62351	4.02956	6.45682e-16	FALSE	FALSE
ADCY3	rs4077678	ADCY3	ENSG00000138031.14	Skin_Not_Sun_Exposed_Suprapubic	1233	8.62058e-13	9.4098e-06	2.28962e-08	0.249173	0.750817	0.750825	TRUE	rs3731629	0.0002264	0.7037	21274	0.000495473	3.68758	0.987765	4.51421	0.334901	0.7037	517	0.00463832	0.964289	0.829086	-0.497833	4.01637	6.37221e-16	FALSE	FALSE
ADCY3	rs4077678	ADCY3	ENSG00000138031.14	Skin_Not_Sun_Exposed_Suprapubic	1233	8.62058e-13	9.4098e-06	2.28962e-08	0.249173	0.750817	0.750825	TRUE	rs6749818	0.4035	0.1157	21314	0.00100784	0.835387	0.975423	-1.51262	3.23347e-05	0.1157	517	0.0094525	4.15637	0.70417	5.47342	3.96081	6.0278e-16	FALSE	FALSE
ADCY3	rs4077678	ADCY3	ENSG00000138031.14	Skin_Not_Sun_Exposed_Suprapubic	1233	8.62058e-13	9.4098e-06	2.28962e-08	0.249173	0.750817	0.750825	TRUE	rs114577122	0.6425	0.1162	21312	0.00100416	0.464206	0.975511	-1.74965	2.28998e-05	0.1162	517	0.00941715	4.23456	0.70495	5.71011	3.96045	6.02566e-16	FALSE	FALSE
ADCY3	rs4077678	ADCY3	ENSG00000138031.14	Skin_Not_Sun_Exposed_Suprapubic	1233	8.62058e-13	9.4098e-06	2.28962e-08	0.249173	0.750817	0.750825	TRUE	rs55827550	0.003119	0.0827	21162	0.00136904	2.95576	0.966907	2.51948	0.0145553	0.0827	517	0.0127486	2.44326	0.638323	1.39674	3.91622	5.76495e-16	FALSE	FALSE
ADCY3	rs4077678	ADCY3	ENSG00000138031.14	Skin_Not_Sun_Exposed_Suprapubic	1233	8.62058e-13	9.4098e-06	2.28962e-08	0.249173	0.750817	0.750825	TRUE	rs75150777	0.4073	0.1162	21314	0.00100407	0.828654	0.975513	-1.51988	3.56951e-05	0.1162	517	0.00941715	4.13371	0.70495	5.41264	3.89276	5.63127e-16	FALSE	FALSE
ADCY3	rs4077678	ADCY3	ENSG00000138031.14	Skin_Not_Sun_Exposed_Suprapubic	1233	8.62058e-13	9.4098e-06	2.28962e-08	0.249173	0.750817	0.750825	TRUE	rs6737356	0.4187	0.1158	21313	0.00100713	0.808679	0.97544	-1.53437	3.61725e-05	0.1158	517	0.0094454	4.13066	0.704327	5.39948	3.86511	5.4777e-16	FALSE	FALSE
ADCY3	rs4077678	ADCY3	ENSG00000138031.14	Skin_Not_Sun_Exposed_Suprapubic	1233	8.62058e-13	9.4098e-06	2.28962e-08	0.249173	0.750817	0.750825	TRUE	rs74493154	0.4753	0.1154	21312	0.00101021	0.713882	0.975367	-1.60329	3.32231e-05	0.1154	517	0.00947385	4.15017	0.7037	5.45204	3.84874	5.38877e-16	FALSE	FALSE
ADCY3	rs4077678	ADCY3	ENSG00000138031.14	Skin_Not_Sun_Exposed_Suprapubic	1233	8.62058e-13	9.4098e-06	2.28962e-08	0.249173	0.750817	0.750825	TRUE	rs6735896	0.4605	0.1166	21313	0.00100112	0.738024	0.975583	-1.59055	3.61725e-05	0.1166	517	0.00938909	4.13066	0.70557	5.40798	3.81744	5.22269e-16	FALSE	FALSE
ADCY3	rs4077678	ADCY3	ENSG00000138031.14	Skin_Not_Sun_Exposed_Suprapubic	1233	8.62058e-13	9.4098e-06	2.28962e-08	0.249173	0.750817	0.750825	TRUE	rs2241758	0.0006153	0.0887	21316	0.00127555	3.42478	0.969097	3.94488	0.27489	0.0887	517	0.0119645	1.09187	0.652846	-0.139838	3.80504	5.15833e-16	FALSE	FALSE
ADCY3	rs4077678	ADCY3	ENSG00000138031.14	Skin_Not_Sun_Exposed_Suprapubic	1233	8.62058e-13	9.4098e-06	2.28962e-08	0.249173	0.750817	0.750825	TRUE	rs56073414	0.6034	0.1171	21311	0.000997508	0.519517	0.975669	-1.72634	3.11366e-05	0.1171	517	0.00935429	4.16499	0.706341	5.51383	3.78749	5.06863e-16	FALSE	FALSE
ADCY3	rs4077678	ADCY3	ENSG00000138031.14	Skin_Not_Sun_Exposed_Suprapubic	1233	8.62058e-13	9.4098e-06	2.28962e-08	0.249173	0.750817	0.750825	TRUE	rs17046742	0.6545	0.1146	21312	0.00101634	0.44752	0.975221	-1.75122	3.32231e-05	0.1146	517	0.00953137	4.15017	0.702436	5.44328	3.69206	4.60726e-16	FALSE	FALSE
ADCY3	rs4077678	ADCY3	ENSG00000138031.14	Skin_Not_Sun_Exposed_Suprapubic	1233	8.62058e-13	9.4098e-06	2.28962e-08	0.249173	0.750817	0.750825	TRUE	rs55829517	0.456	0.1152	21314	0.00101164	0.74545	0.975333	-1.58015	4.36374e-05	0.1152	517	0.00948816	4.08733	0.703385	5.2678	3.68765	4.587e-16	FALSE	FALSE
ADCY3	rs4077678	ADCY3	ENSG00000138031.14	Skin_Not_Sun_Exposed_Suprapubic	1233	8.62058e-13	9.4098e-06	2.28962e-08	0.249173	0.750817	0.750825	TRUE	rs6733301	0.4681	0.1151	21314	0.0010124	0.725574	0.975315	-1.59404	4.36374e-05	0.1151	517	0.00949533	4.08733	0.703228	5.26675	3.67271	4.51895e-16	FALSE	FALSE
ADCY3	rs4077678	ADCY3	ENSG00000138031.14	Skin_Not_Sun_Exposed_Suprapubic	1233	8.62058e-13	9.4098e-06	2.28962e-08	0.249173	0.750817	0.750825	TRUE	rs79411273	0.4987	0.885	21315	0.00101312	0.676537	0.975298	-1.62723	4.36374e-05	0.885	517	0.00950251	4.08733	0.70307	5.2657	3.63847	4.36684e-16	FALSE	FALSE
ADCY3	rs4077678	ADCY3	ENSG00000138031.14	Skin_Not_Sun_Exposed_Suprapubic	1233	8.62058e-13	9.4098e-06	2.28962e-08	0.249173	0.750817	0.750825	TRUE	rs10203353	0.4116	0.1161	21312	0.00100491	0.821081	0.975493	-1.52557	5.29625e-05	0.1161	517	0.00942419	4.04215	0.704795	5.14778	3.62221	4.29644e-16	FALSE	FALSE
ADCY3	rs4077678	ADCY3	ENSG00000138031.14	Skin_Not_Sun_Exposed_Suprapubic	1233	8.62058e-13	9.4098e-06	2.28962e-08	0.249173	0.750817	0.750825	TRUE	rs6720514	0.001464	0.7589	21020	0.000571445	3.18173	0.985915	2.85907	0.0483354	0.7589	517	0.00528564	1.97441	0.809771	0.748596	3.60767	4.23441e-16	FALSE	FALSE
ADCY3	rs4077678	ADCY3	ENSG00000138031.14	Skin_Not_Sun_Exposed_Suprapubic	1233	8.62058e-13	9.4098e-06	2.28962e-08	0.249173	0.750817	0.750825	TRUE	rs56293917	0.0007417	0.6991	21274	0.000491109	3.37368	0.987871	3.41576	0.113566	0.6991	517	0.00459746	1.58237	0.830336	0.152564	3.56832	4.07103e-16	FALSE	FALSE
ADCY3	rs4077678	ADCY3	ENSG00000138031.14	Skin_Not_Sun_Exposed_Suprapubic	1233	8.62058e-13	9.4098e-06	2.28962e-08	0.249173	0.750817	0.750825	TRUE	rs13432743	0.004159	0.8885	21309	0.0010411	2.86584	0.974633	2.16521	0.017	0.8885	517	0.00976219	2.38671	0.697411	1.38867	3.55388	4.01265e-16	FALSE	FALSE
ADCY3	rs4077678	ADCY3	ENSG00000138031.14	Skin_Not_Sun_Exposed_Suprapubic	1233	8.62058e-13	9.4098e-06	2.28962e-08	0.249173	0.750817	0.750825	TRUE	rs56188174	0.002576	0.2428	21286	0.000561611	3.01427	0.986154	2.34012	0.025994	0.2428	517	0.00526042	2.2263	0.810507	1.1769	3.51703	3.86747e-16	FALSE	FALSE
ADCY3	rs4077678	ADCY3	ENSG00000138031.14	Skin_Not_Sun_Exposed_Suprapubic	1233	8.62058e-13	9.4098e-06	2.28962e-08	0.249173	0.750817	0.750825	TRUE	rs61712548	0.4244	0.1156	21313	0.00100864	0.798811	0.975404	-1.54139	6.35445e-05	0.1156	517	0.0094596	3.99925	0.704014	5.02127	3.47988	3.72645e-16	FALSE	FALSE
ADCY3	rs4077678	ADCY3	ENSG00000138031.14	Skin_Not_Sun_Exposed_Suprapubic	1233	8.62058e-13	9.4098e-06	2.28962e-08	0.249173	0.750817	0.750825	TRUE	rs11684913	0.001751	0.7587	21287	0.000563958	3.12951	0.986097	2.691	0.0483354	0.7587	517	0.00528265	1.97441	0.809858	0.748537	3.43953	3.57909e-16	FALSE	FALSE
ADCY3	rs4077678	ADCY3	ENSG00000138031.14	Skin_Not_Sun_Exposed_Suprapubic	1233	8.62058e-13	9.4098e-06	2.28962e-08	0.249173	0.750817	0.750825	TRUE	rs77191780	0.001563	0.977	13923	0.00702479	3.16272	0.850615	3.30366	0.17035	0.977	517	0.0430385	1.37108	0.34331	0.112416	3.41608	3.49612e-16	FALSE	FALSE
ADCY3	rs4077678	ADCY3	ENSG00000138031.14	Skin_Not_Sun_Exposed_Suprapubic	1233	8.62058e-13	9.4098e-06	2.28962e-08	0.249173	0.750817	0.750825	TRUE	rs67898819	0.0006911	0.1194	21316	0.000980618	3.39309	0.976071	3.75243	0.385933	0.1194	517	0.00919806	0.867016	0.709823	-0.351838	3.40059	3.4424e-16	FALSE	FALSE
ADCY3	rs4077678	ADCY3	ENSG00000138031.14	Skin_Not_Sun_Exposed_Suprapubic	1233	8.62058e-13	9.4098e-06	2.28962e-08	0.249173	0.750817	0.750825	TRUE	rs1199184515	0.0007344	0.1193	21316	0.000981329	3.3764	0.976054	3.69758	0.385933	0.1193	517	0.00920473	0.867016	0.709673	-0.351637	3.34594	3.25931e-16	FALSE	FALSE
ADCY3	rs4077678	ADCY3	ENSG00000138031.14	Skin_Not_Sun_Exposed_Suprapubic	1233	8.62058e-13	9.4098e-06	2.28962e-08	0.249173	0.750817	0.750825	TRUE	rs34279159	0.0007344	0.1193	21316	0.000981329	3.3764	0.976054	3.69758	0.385933	0.1193	517	0.00920473	0.867016	0.709673	-0.351637	3.34594	3.25931e-16	FALSE	FALSE
ADCY3	rs4077678	ADCY3	ENSG00000138031.14	Skin_Not_Sun_Exposed_Suprapubic	1233	8.62058e-13	9.4098e-06	2.28962e-08	0.249173	0.750817	0.750825	TRUE	rs56337724	0.003648	0.0868	21158	0.00131047	2.9071	0.968277	2.3662	0.0343928	0.0868	517	0.012201	2.11544	0.648397	0.928185	3.29438	3.09552e-16	FALSE	FALSE
ADCY3	rs4077678	ADCY3	ENSG00000138031.14	Skin_Not_Sun_Exposed_Suprapubic	1233	8.62058e-13	9.4098e-06	2.28962e-08	0.249173	0.750817	0.750825	TRUE	rs56397001	0.002092	0.0841	21158	0.00134856	3.07685	0.967386	2.86762	0.0886165	0.0841	517	0.0125555	1.70274	0.641839	0.417064	3.28469	3.06566e-16	FALSE	FALSE
ADCY3	rs4077678	ADCY3	ENSG00000138031.14	Skin_Not_Sun_Exposed_Suprapubic	1233	8.62058e-13	9.4098e-06	2.28962e-08	0.249173	0.750817	0.750825	TRUE	rs1340865816	0.002742	0.7564	21288	0.000560306	2.99527	0.986186	2.28283	0.0358959	0.7564	517	0.00524869	2.0981	0.810849	0.952091	3.23492	2.91682e-16	FALSE	FALSE
ADCY3	rs4077678	ADCY3	ENSG00000138031.14	Skin_Not_Sun_Exposed_Suprapubic	1233	8.62058e-13	9.4098e-06	2.28962e-08	0.249173	0.750817	0.750825	TRUE	rs7559082	0.002742	0.7564	21288	0.000560306	2.99527	0.986186	2.28283	0.0358959	0.7564	517	0.00524869	2.0981	0.810849	0.952091	3.23492	2.91682e-16	FALSE	FALSE
ADCY3	rs4077678	ADCY3	ENSG00000138031.14	Skin_Not_Sun_Exposed_Suprapubic	1233	8.62058e-13	9.4098e-06	2.28962e-08	0.249173	0.750817	0.750825	TRUE	rs72807641	0.0007387	0.8818	21316	0.000989226	3.3748	0.975866	3.69513	0.510791	0.8818	517	0.0092788	0.657607	0.708019	-0.462443	3.23268	2.9103e-16	FALSE	FALSE
ADCY3	rs4077678	ADCY3	ENSG00000138031.14	Skin_Not_Sun_Exposed_Suprapubic	1233	8.62058e-13	9.4098e-06	2.28962e-08	0.249173	0.750817	0.750825	TRUE	rs56191263	0.00226	0.2405	21288	0.000565211	3.05375	0.986067	2.461	0.0483354	0.2405	517	0.00529464	1.97441	0.809509	0.748774	3.20977	2.84438e-16	FALSE	FALSE
ADCY3	rs4077678	ADCY3	ENSG00000138031.14	Skin_Not_Sun_Exposed_Suprapubic	1233	8.62058e-13	9.4098e-06	2.28962e-08	0.249173	0.750817	0.750825	TRUE	rs7572475	0.002658	0.7564	21288	0.000560306	3.00475	0.986186	2.31087	0.0409982	0.7564	517	0.00524869	2.04355	0.810849	0.860484	3.17135	2.73717e-16	FALSE	FALSE
ADCY3	rs4077678	ADCY3	ENSG00000138031.14	Skin_Not_Sun_Exposed_Suprapubic	1233	8.62058e-13	9.4098e-06	2.28962e-08	0.249173	0.750817	0.750825	TRUE	rs62142303	0.002555	0.7624	21288	0.000569934	3.01675	0.985952	2.35384	0.0446533	0.7624	517	0.00533888	2.00791	0.808222	0.80354	3.15738	2.69919e-16	FALSE	FALSE
ADCY3	rs4077678	ADCY3	ENSG00000138031.14	Skin_Not_Sun_Exposed_Suprapubic	1233	8.62058e-13	9.4098e-06	2.28962e-08	0.249173	0.750817	0.750825	TRUE	rs56297514	0.00355	0.0868	21158	0.00131047	2.9156	0.968277	2.39018	0.0495655	0.0868	517	0.012201	1.96369	0.648397	0.727515	3.11769	2.59418e-16	FALSE	FALSE
ADCY3	rs4077678	ADCY3	ENSG00000138031.14	Skin_Not_Sun_Exposed_Suprapubic	1233	8.62058e-13	9.4098e-06	2.28962e-08	0.249173	0.750817	0.750825	TRUE	rs4640343	0.002464	0.9146	20251	0.00138948	3.02773	0.966429	2.73265	0.101533	0.9146	517	0.012382	1.63747	0.645032	0.346897	3.07954	2.49707e-16	FALSE	FALSE
ADCY3	rs4077678	ADCY3	ENSG00000138031.14	Skin_Not_Sun_Exposed_Suprapubic	1233	8.62058e-13	9.4098e-06	2.28962e-08	0.249173	0.750817	0.750825	TRUE	rs12105106	0.003749	0.087	21158	0.00130775	2.89854	0.968341	2.34142	0.0495655	0.087	517	0.0121756	1.96369	0.648872	0.727754	3.06917	2.4713e-16	FALSE	FALSE
ADCY3	rs4077678	ADCY3	ENSG00000138031.14	Skin_Not_Sun_Exposed_Suprapubic	1233	8.62058e-13	9.4098e-06	2.28962e-08	0.249173	0.750817	0.750825	TRUE	rs56007024	0.004464	0.8877	21308	0.00103467	2.84336	0.974786	2.10027	0.0345013	0.8877	517	0.00970138	2.11416	0.698728	0.961677	3.06194	2.4535e-16	FALSE	FALSE
ADCY3	rs4077678	ADCY3	ENSG00000138031.14	Skin_Not_Sun_Exposed_Suprapubic	1233	8.62058e-13	9.4098e-06	2.28962e-08	0.249173	0.750817	0.750825	TRUE	rs955856	0.001135	0.874	21323	0.000935962	3.25473	0.977136	3.28644	0.285376	0.874	517	0.00878208	1.06832	0.719262	-0.224716	3.06172	2.45296e-16	FALSE	FALSE
ADCY3	rs4077678	ADCY3	ENSG00000138031.14	Skin_Not_Sun_Exposed_Suprapubic	1233	8.62058e-13	9.4098e-06	2.28962e-08	0.249173	0.750817	0.750825	TRUE	rs35998476	0.0009181	0.8815	21316	0.000987057	3.31449	0.975918	3.4975	0.500094	0.8815	517	0.00925846	0.674342	0.708473	-0.455226	3.04228	2.40573e-16	FALSE	FALSE
ADCY3	rs4077678	ADCY3	ENSG00000138031.14	Skin_Not_Sun_Exposed_Suprapubic	1233	8.62058e-13	9.4098e-06	2.28962e-08	0.249173	0.750817	0.750825	TRUE	rs76623725	0.004104	0.0182	14610	0.00841868	2.87006	0.826127	2.52778	0.0312975	0.0182	517	0.0541234	2.15327	0.293644	0.506932	3.03471	2.3876e-16	FALSE	FALSE
ADCY3	rs4077678	ADCY3	ENSG00000138031.14	Skin_Not_Sun_Exposed_Suprapubic	1233	8.62058e-13	9.4098e-06	2.28962e-08	0.249173	0.750817	0.750825	TRUE	rs56401087	0.003297	0.913	21155	0.00130793	2.9386	0.968337	2.45467	0.0652879	0.913	517	0.0121756	1.84328	0.648872	0.57903	3.0337	2.38517e-16	FALSE	FALSE
ADCY3	rs4077678	ADCY3	ENSG00000138031.14	Skin_Not_Sun_Exposed_Suprapubic	1233	8.62058e-13	9.4098e-06	2.28962e-08	0.249173	0.750817	0.750825	TRUE	rs75570723	0.004114	0.9818	14610	0.00841868	2.86929	0.826127	2.52595	0.0312975	0.9818	517	0.0541234	2.15327	0.293644	0.506932	3.03289	2.38324e-16	FALSE	FALSE
ADCY3	rs4077678	ADCY3	ENSG00000138031.14	Skin_Not_Sun_Exposed_Suprapubic	1233	8.62058e-13	9.4098e-06	2.28962e-08	0.249173	0.750817	0.750825	TRUE	rs55945424	0.003961	0.9129	21158	0.00130639	2.88125	0.968373	2.29265	0.0495655	0.9129	517	0.0121629	1.96369	0.649108	0.727874	3.02053	2.35396e-16	FALSE	FALSE
ADCY3	rs4077678	ADCY3	ENSG00000138031.14	Skin_Not_Sun_Exposed_Suprapubic	1233	8.62058e-13	9.4098e-06	2.28962e-08	0.249173	0.750817	0.750825	TRUE	rs80209203	0.001658	0.059	20866	0.00189718	3.14551	0.954718	3.17566	0.35761	0.059	517	0.0174196	0.919929	0.563633	-0.176143	2.99952	2.30503e-16	FALSE	FALSE
ADCY3	rs4077678	ADCY3	ENSG00000138031.14	Skin_Not_Sun_Exposed_Suprapubic	1233	8.62058e-13	9.4098e-06	2.28962e-08	0.249173	0.750817	0.750825	TRUE	rs67101835	0.004098	0.932	21150	0.00163966	2.87052	0.960623	2.34042	0.0613373	0.932	517	0.01526	1.87106	0.595869	0.590016	2.93044	2.15117e-16	FALSE	FALSE
ADCY3	rs4077678	ADCY3	ENSG00000138031.14	Skin_Not_Sun_Exposed_Suprapubic	1233	8.62058e-13	9.4098e-06	2.28962e-08	0.249173	0.750817	0.750825	TRUE	rs6545870	0.0009888	0.1324	21314	0.000897669	3.29369	0.978051	3.39564	0.486468	0.1324	517	0.00841922	0.695937	0.727703	-0.474207	2.92143	2.13189e-16	FALSE	FALSE
ADCY3	rs4077678	ADCY3	ENSG00000138031.14	Skin_Not_Sun_Exposed_Suprapubic	1233	8.62058e-13	9.4098e-06	2.28962e-08	0.249173	0.750817	0.750825	TRUE	rs12618641	0.001255	0.2803	21275	0.000512088	3.22608	0.98736	2.95258	0.162387	0.2803	517	0.00479408	1.39709	0.824355	-0.0651336	2.88744	2.06064e-16	FALSE	FALSE
ADCY3	rs4077678	ADCY3	ENSG00000138031.14	Skin_Not_Sun_Exposed_Suprapubic	1233	8.62058e-13	9.4098e-06	2.28962e-08	0.249173	0.750817	0.750825	TRUE	rs1172296	0.001588	0.1288	21318	0.000918773	3.1581	0.977546	2.97668	0.221601	0.1288	517	0.00861878	1.22228	0.723036	-0.101836	2.87484	2.03484e-16	FALSE	FALSE
ADCY3	rs4077678	ADCY3	ENSG00000138031.14	Skin_Not_Sun_Exposed_Suprapubic	1233	8.62058e-13	9.4098e-06	2.28962e-08	0.249173	0.750817	0.750825	TRUE	rs62140616	0.02179	0.9295	21314	0.00157357	2.29401	0.96215	0.894585	0.00446138	0.9295	517	0.0147585	2.84355	0.60389	1.97843	2.87302	2.03113e-16	FALSE	FALSE
ADCY3	rs4077678	ADCY3	ENSG00000138031.14	Skin_Not_Sun_Exposed_Suprapubic	1233	8.62058e-13	9.4098e-06	2.28962e-08	0.249173	0.750817	0.750825	TRUE	rs34842915	0.001762	0.0482	20729	0.00231109	3.12767	0.945379	3.17032	0.644078	0.0482	517	0.0210808	0.462005	0.516283	-0.308027	2.8623	2.00947e-16	FALSE	FALSE
ADCY3	rs4077678	ADCY3	ENSG00000138031.14	Skin_Not_Sun_Exposed_Suprapubic	1233	8.62058e-13	9.4098e-06	2.28962e-08	0.249173	0.750817	0.750825	TRUE	rs11681692	0.001871	0.1286	21318	0.000919991	3.10998	0.977517	2.82976	0.221601	0.1286	517	0.0086302	1.22228	0.722771	-0.101555	2.7282	1.7573e-16	FALSE	FALSE
ADCY3	rs4077678	ADCY3	ENSG00000138031.14	Skin_Not_Sun_Exposed_Suprapubic	1233	8.62058e-13	9.4098e-06	2.28962e-08	0.249173	0.750817	0.750825	TRUE	rs12151737	0.001893	0.8714	21318	0.000919991	3.10653	0.977517	2.81926	0.221601	0.8714	517	0.0086302	1.22228	0.722771	-0.101555	2.71771	1.73895e-16	FALSE	FALSE
ADCY3	rs4077678	ADCY3	ENSG00000138031.14	Skin_Not_Sun_Exposed_Suprapubic	1233	8.62058e-13	9.4098e-06	2.28962e-08	0.249173	0.750817	0.750825	TRUE	rs1439097	0.001916	0.8714	21318	0.000919991	3.10295	0.977517	2.80842	0.221601	0.8714	517	0.0086302	1.22228	0.722771	-0.101555	2.70686	1.7202e-16	FALSE	FALSE
ADCY3	rs4077678	ADCY3	ENSG00000138031.14	Skin_Not_Sun_Exposed_Suprapubic	1233	8.62058e-13	9.4098e-06	2.28962e-08	0.249173	0.750817	0.750825	TRUE	rs4665279	0.001301	0.8702	21315	0.000912871	3.21576	0.977687	3.15388	0.465851	0.8702	517	0.00856221	0.729246	0.724353	-0.451711	2.70217	1.71214e-16	FALSE	FALSE
ADCY3	rs4077678	ADCY3	ENSG00000138031.14	Skin_Not_Sun_Exposed_Suprapubic	1233	8.62058e-13	9.4098e-06	2.28962e-08	0.249173	0.750817	0.750825	TRUE	rs1439096	0.001322	0.129	21318	0.00091756	3.21116	0.977575	3.14136	0.455149	0.129	517	0.00860739	0.746858	0.723301	-0.440684	2.70068	1.70959e-16	FALSE	FALSE
ADCY3	rs4077678	ADCY3	ENSG00000138031.14	Skin_Not_Sun_Exposed_Suprapubic	1233	8.62058e-13	9.4098e-06	2.28962e-08	0.249173	0.750817	0.750825	TRUE	rs7558841	0.001152	0.8711	21315	0.000918295	3.25051	0.977558	3.26593	0.652646	0.8711	517	0.00861308	0.450089	0.723168	-0.568923	2.697	1.70332e-16	FALSE	FALSE
ADCY3	rs4077678	ADCY3	ENSG00000138031.14	Skin_Not_Sun_Exposed_Suprapubic	1233	8.62058e-13	9.4098e-06	2.28962e-08	0.249173	0.750817	0.750825	TRUE	rs35945981	0.001938	0.1286	21318	0.000919991	3.09957	0.977517	2.79817	0.221601	0.1286	517	0.0086302	1.22228	0.722771	-0.101555	2.69662	1.70266e-16	FALSE	FALSE
ADCY3	rs4077678	ADCY3	ENSG00000138031.14	Skin_Not_Sun_Exposed_Suprapubic	1233	8.62058e-13	9.4098e-06	2.28962e-08	0.249173	0.750817	0.750825	TRUE	rs4643490	0.001938	0.8714	21318	0.000919991	3.09957	0.977517	2.79817	0.221601	0.8714	517	0.0086302	1.22228	0.722771	-0.101555	2.69662	1.70266e-16	FALSE	FALSE
ADCY3	rs4077678	ADCY3	ENSG00000138031.14	Skin_Not_Sun_Exposed_Suprapubic	1233	8.62058e-13	9.4098e-06	2.28962e-08	0.249173	0.750817	0.750825	TRUE	rs4665735	0.001938	0.8714	21318	0.000919991	3.09957	0.977517	2.79817	0.221601	0.8714	517	0.0086302	1.22228	0.722771	-0.101555	2.69662	1.70266e-16	FALSE	FALSE
ADCY3	rs4077678	ADCY3	ENSG00000138031.14	Skin_Not_Sun_Exposed_Suprapubic	1233	8.62058e-13	9.4098e-06	2.28962e-08	0.249173	0.750817	0.750825	TRUE	rs114055620	0.006753	0.135	21323	0.000882654	2.70879	0.97841	1.67179	0.0329881	0.135	517	0.00828189	2.13223	0.730949	1.00516	2.67695	1.6695e-16	FALSE	FALSE
ADCY3	rs4077678	ADCY3	ENSG00000138031.14	Skin_Not_Sun_Exposed_Suprapubic	1233	8.62058e-13	9.4098e-06	2.28962e-08	0.249173	0.750817	0.750825	TRUE	rs1172293	0.001984	0.1285	21318	0.000920601	3.09262	0.977503	2.77737	0.221601	0.1285	517	0.00863593	1.22228	0.722638	-0.101415	2.67596	1.66785e-16	FALSE	FALSE
ADCY3	rs4077678	ADCY3	ENSG00000138031.14	Skin_Not_Sun_Exposed_Suprapubic	1233	8.62058e-13	9.4098e-06	2.28962e-08	0.249173	0.750817	0.750825	TRUE	rs34168681	0.001828	0.128	21317	0.000923711	3.11684	0.977428	2.85218	0.267275	0.128	517	0.00866469	1.10936	0.721971	-0.195758	2.65642	1.63558e-16	FALSE	FALSE
ADCY3	rs4077678	ADCY3	ENSG00000138031.14	Skin_Not_Sun_Exposed_Suprapubic	1233	8.62058e-13	9.4098e-06	2.28962e-08	0.249173	0.750817	0.750825	TRUE	rs1371115	0.001399	0.871	21315	0.000917689	3.19486	0.977572	3.09037	0.465851	0.871	517	0.00860739	0.729246	0.723301	-0.450086	2.64028	1.60939e-16	FALSE	FALSE
ADCY3	rs4077678	ADCY3	ENSG00000138031.14	Skin_Not_Sun_Exposed_Suprapubic	1233	8.62058e-13	9.4098e-06	2.28962e-08	0.249173	0.750817	0.750825	TRUE	rs12623103	0.002073	0.1285	21317	0.000920645	3.07957	0.977502	2.73803	0.221601	0.1285	517	0.00863593	1.22228	0.722638	-0.101415	2.63662	1.60351e-16	FALSE	FALSE
ADCY3	rs4077678	ADCY3	ENSG00000138031.14	Skin_Not_Sun_Exposed_Suprapubic	1233	8.62058e-13	9.4098e-06	2.28962e-08	0.249173	0.750817	0.750825	TRUE	rs4146916	0.001421	0.129	21317	0.000917603	3.19035	0.977574	3.07627	0.455149	0.129	517	0.00860739	0.746858	0.723301	-0.440684	2.63558	1.60185e-16	FALSE	FALSE
ADCY3	rs4077678	ADCY3	ENSG00000138031.14	Skin_Not_Sun_Exposed_Suprapubic	1233	8.62058e-13	9.4098e-06	2.28962e-08	0.249173	0.750817	0.750825	TRUE	rs6724696	0.001333	0.129	21316	0.000917646	3.20878	0.977573	3.13392	0.549034	0.129	517	0.00860739	0.599208	0.723301	-0.512561	2.62136	1.57923e-16	FALSE	FALSE
ADCY3	rs4077678	ADCY3	ENSG00000138031.14	Skin_Not_Sun_Exposed_Suprapubic	1233	8.62058e-13	9.4098e-06	2.28962e-08	0.249173	0.750817	0.750825	TRUE	rs12986502	0.001938	0.8715	21318	0.000920601	3.09957	0.977503	2.79843	0.267275	0.8715	517	0.00863593	1.10936	0.722638	-0.196548	2.60188	1.54876e-16	FALSE	FALSE
ADCY3	rs4077678	ADCY3	ENSG00000138031.14	Skin_Not_Sun_Exposed_Suprapubic	1233	8.62058e-13	9.4098e-06	2.28962e-08	0.249173	0.750817	0.750825	TRUE	rs1579672	0.001467	0.129	21316	0.000917646	3.18113	0.977573	3.04758	0.465851	0.129	517	0.00860739	0.729246	0.723301	-0.450086	2.59749	1.54198e-16	FALSE	FALSE
ADCY3	rs4077678	ADCY3	ENSG00000138031.14	Skin_Not_Sun_Exposed_Suprapubic	1233	8.62058e-13	9.4098e-06	2.28962e-08	0.249173	0.750817	0.750825	TRUE	rs2384081	0.001524	0.1256	21321	0.000938602	3.17007	0.977073	3.02177	0.459579	0.1256	517	0.00880602	0.73954	0.718712	-0.437649	2.58412	1.52149e-16	FALSE	FALSE
ADCY3	rs4077678	ADCY3	ENSG00000138031.14	Skin_Not_Sun_Exposed_Suprapubic	1233	8.62058e-13	9.4098e-06	2.28962e-08	0.249173	0.750817	0.750825	TRUE	rs11692485	0.001961	0.1286	21318	0.000919991	3.09608	0.977517	2.78758	0.278403	0.1286	517	0.0086302	1.08391	0.722771	-0.216875	2.57071	1.50123e-16	FALSE	FALSE
ADCY3	rs4077678	ADCY3	ENSG00000138031.14	Skin_Not_Sun_Exposed_Suprapubic	1233	8.62058e-13	9.4098e-06	2.28962e-08	0.249173	0.750817	0.750825	TRUE	rs2241834	0.002007	0.1285	21318	0.000920601	3.08919	0.977503	2.76703	0.267275	0.1285	517	0.00863593	1.10936	0.722638	-0.196548	2.57049	1.50089e-16	FALSE	FALSE
ADCY3	rs4077678	ADCY3	ENSG00000138031.14	Skin_Not_Sun_Exposed_Suprapubic	1233	8.62058e-13	9.4098e-06	2.28962e-08	0.249173	0.750817	0.750825	TRUE	rs4665281	0.001545	0.1307	21314	0.000907566	3.1661	0.977814	2.99673	0.486468	0.1307	517	0.00851205	0.695937	0.725524	-0.47075	2.52598	1.43556e-16	FALSE	FALSE
ADCY3	rs4077678	ADCY3	ENSG00000138031.14	Skin_Not_Sun_Exposed_Suprapubic	1233	8.62058e-13	9.4098e-06	2.28962e-08	0.249173	0.750817	0.750825	TRUE	rs2289393	0.0015	0.718	21275	0.000510206	3.17468	0.987405	2.78859	0.225518	0.718	517	0.00477646	1.21199	0.824887	-0.265321	2.52327	1.43168e-16	FALSE	FALSE
ADCY3	rs4077678	ADCY3	ENSG00000138031.14	Skin_Not_Sun_Exposed_Suprapubic	1233	8.62058e-13	9.4098e-06	2.28962e-08	0.249173	0.750817	0.750825	TRUE	rs61196936	0.00504	0.7547	21285	0.000557754	2.80447	0.986248	1.73515	0.0483354	0.7547	517	0.00522405	1.97441	0.81157	0.747352	2.4825	1.37449e-16	FALSE	FALSE
ADCY3	rs4077678	ADCY3	ENSG00000138031.14	Skin_Not_Sun_Exposed_Suprapubic	1233	8.62058e-13	9.4098e-06	2.28962e-08	0.249173	0.750817	0.750825	TRUE	rs4665737	0.001679	0.8713	21317	0.000919425	3.14182	0.977531	2.92682	0.465851	0.8713	517	0.00862449	0.729246	0.722904	-0.449475	2.47735	1.36741e-16	FALSE	FALSE
ADCY3	rs4077678	ADCY3	ENSG00000138031.14	Skin_Not_Sun_Exposed_Suprapubic	1233	8.62058e-13	9.4098e-06	2.28962e-08	0.249173	0.750817	0.750825	TRUE	rs11691159	0.01958	0.1229	21306	0.000956942	2.3343	0.976635	0.782556	0.0108299	0.1229	517	0.00897178	2.54814	0.714926	1.69351	2.47607	1.36567e-16	FALSE	FALSE
ADCY3	rs4077678	ADCY3	ENSG00000138031.14	Skin_Not_Sun_Exposed_Suprapubic	1233	8.62058e-13	9.4098e-06	2.28962e-08	0.249173	0.750817	0.750825	TRUE	rs10432684	0.00253	0.8713	20330	0.000964062	3.01973	0.976466	2.57744	0.221601	0.8713	517	0.00862449	1.22228	0.722904	-0.101695	2.47574	1.36522e-16	FALSE	FALSE
ADCY3	rs4077678	ADCY3	ENSG00000138031.14	Skin_Not_Sun_Exposed_Suprapubic	1233	8.62058e-13	9.4098e-06	2.28962e-08	0.249173	0.750817	0.750825	TRUE	rs7572472	0.002279	0.1292	21318	0.00091635	3.05124	0.977604	2.65133	0.267275	0.1292	517	0.00859604	1.10936	0.723565	-0.197651	2.45368	1.33543e-16	FALSE	FALSE
ADCY3	rs4077678	ADCY3	ENSG00000138031.14	Skin_Not_Sun_Exposed_Suprapubic	1233	8.62058e-13	9.4098e-06	2.28962e-08	0.249173	0.750817	0.750825	TRUE	rs6742909	0.001828	0.1285	21316	0.000920688	3.11684	0.977501	2.85093	0.413865	0.1285	517	0.00863593	0.817111	0.722638	-0.399974	2.45095	1.3318e-16	FALSE	FALSE
ADCY3	rs4077678	ADCY3	ENSG00000138031.14	Skin_Not_Sun_Exposed_Suprapubic	1233	8.62058e-13	9.4098e-06	2.28962e-08	0.249173	0.750817	0.750825	TRUE	rs6749526	0.001734	0.8715	21317	0.000920645	3.13237	0.977502	2.89835	0.465851	0.8715	517	0.00863593	0.729246	0.722638	-0.449066	2.44928	1.32957e-16	FALSE	FALSE
ADCY3	rs4077678	ADCY3	ENSG00000138031.14	Skin_Not_Sun_Exposed_Suprapubic	1233	8.62058e-13	9.4098e-06	2.28962e-08	0.249173	0.750817	0.750825	TRUE	rs4384733	0.001539	0.129	21316	0.000917646	3.16723	0.977573	3.00443	0.64065	0.129	517	0.00860739	0.46679	0.723301	-0.563611	2.44082	1.31836e-16	FALSE	FALSE
ADCY3	rs4077678	ADCY3	ENSG00000138031.14	Skin_Not_Sun_Exposed_Suprapubic	1233	8.62058e-13	9.4098e-06	2.28962e-08	0.249173	0.750817	0.750825	TRUE	rs148708167	0.003094	0.0443	20452	0.00253821	2.95824	0.940331	2.70504	0.575001	0.0443	517	0.0228431	0.560702	0.496217	-0.264803	2.44023	1.3176e-16	FALSE	FALSE
ADCY3	rs4077678	ADCY3	ENSG00000138031.14	Skin_Not_Sun_Exposed_Suprapubic	1233	8.62058e-13	9.4098e-06	2.28962e-08	0.249173	0.750817	0.750825	TRUE	rs6545869	0.001713	0.1297	21315	0.00091347	3.13595	0.977673	2.90632	0.486468	0.1297	517	0.00856782	0.695937	0.724222	-0.468699	2.43762	1.31416e-16	FALSE	FALSE
ADCY3	rs4077678	ADCY3	ENSG00000138031.14	Skin_Not_Sun_Exposed_Suprapubic	1233	8.62058e-13	9.4098e-06	2.28962e-08	0.249173	0.750817	0.750825	TRUE	rs1595612	0.001754	0.1299	21316	0.00091223	3.129	0.977703	2.88453	0.465851	0.1299	517	0.0085566	0.729246	0.724484	-0.451914	2.43262	1.3076e-16	FALSE	FALSE
ADCY3	rs4077678	ADCY3	ENSG00000138031.14	Skin_Not_Sun_Exposed_Suprapubic	1233	8.62058e-13	9.4098e-06	2.28962e-08	0.249173	0.750817	0.750825	TRUE	rs35919989	0.001916	0.872	21316	0.000923754	3.10295	0.977427	2.80998	0.413865	0.872	517	0.00866469	0.817111	0.721971	-0.398996	2.41099	1.27962e-16	FALSE	FALSE
ADCY3	rs4077678	ADCY3	ENSG00000138031.14	Skin_Not_Sun_Exposed_Suprapubic	1233	8.62058e-13	9.4098e-06	2.28962e-08	0.249173	0.750817	0.750825	TRUE	rs78372398	0.01373	0.1197	21325	0.000978081	2.46425	0.976132	1.0962	0.0196356	0.1197	517	0.00917814	2.33324	0.710269	1.31395	2.41015	1.27855e-16	FALSE	FALSE
ADCY3	rs4077678	ADCY3	ENSG00000138031.14	Skin_Not_Sun_Exposed_Suprapubic	1233	8.62058e-13	9.4098e-06	2.28962e-08	0.249173	0.750817	0.750825	TRUE	rs34910595	0.001938	0.1281	21316	0.000923139	3.09957	0.977442	2.79948	0.413865	0.1281	517	0.00865892	0.817111	0.722105	-0.399191	2.40029	1.266e-16	FALSE	FALSE
ADCY3	rs4077678	ADCY3	ENSG00000138031.14	Skin_Not_Sun_Exposed_Suprapubic	1233	8.62058e-13	9.4098e-06	2.28962e-08	0.249173	0.750817	0.750825	TRUE	rs6545885	0.002002	0.1279	21315	0.000924414	3.08994	0.977412	2.77086	0.390275	0.1279	517	0.00867047	0.859119	0.721837	-0.373386	2.39747	1.26244e-16	FALSE	FALSE
ADCY3	rs4077678	ADCY3	ENSG00000138031.14	Skin_Not_Sun_Exposed_Suprapubic	1233	8.62058e-13	9.4098e-06	2.28962e-08	0.249173	0.750817	0.750825	TRUE	rs4665753	0.001582	0.8718	21316	0.000922525	3.15921	0.977457	2.98163	0.720284	0.8718	517	0.00865316	0.358079	0.722238	-0.594193	2.38744	1.24984e-16	FALSE	FALSE
ADCY3	rs4077678	ADCY3	ENSG00000138031.14	Skin_Not_Sun_Exposed_Suprapubic	1233	8.62058e-13	9.4098e-06	2.28962e-08	0.249173	0.750817	0.750825	TRUE	rs6545841	0.002801	0.8713	20329	0.000964109	2.98877	0.976465	2.48664	0.221601	0.8713	517	0.00862449	1.22228	0.722904	-0.101695	2.38495	1.24673e-16	FALSE	FALSE
ADCY3	rs4077678	ADCY3	ENSG00000138031.14	Skin_Not_Sun_Exposed_Suprapubic	1233	8.62058e-13	9.4098e-06	2.28962e-08	0.249173	0.750817	0.750825	TRUE	rs4665739	0.002222	0.8719	21315	0.000923182	3.05883	0.977441	2.67689	0.339234	0.8719	517	0.00865892	0.95568	0.722105	-0.310498	2.36639	1.2238e-16	FALSE	FALSE
ADCY3	rs4077678	ADCY3	ENSG00000138031.14	Skin_Not_Sun_Exposed_Suprapubic	1233	8.62058e-13	9.4098e-06	2.28962e-08	0.249173	0.750817	0.750825	TRUE	rs6545890	0.001659	0.8718	21316	0.000922525	3.14533	0.977457	2.93888	0.720284	0.8718	517	0.00865316	0.358079	0.722238	-0.594193	2.34468	1.19753e-16	FALSE	FALSE
ADCY3	rs4077678	ADCY3	ENSG00000138031.14	Skin_Not_Sun_Exposed_Suprapubic	1233	8.62058e-13	9.4098e-06	2.28962e-08	0.249173	0.750817	0.750825	TRUE	rs893592	0.001659	0.8718	21316	0.000922525	3.14533	0.977457	2.93888	0.720284	0.8718	517	0.00865316	0.358079	0.722238	-0.594193	2.34468	1.19753e-16	FALSE	FALSE
ADCY3	rs4077678	ADCY3	ENSG00000138031.14	Skin_Not_Sun_Exposed_Suprapubic	1233	8.62058e-13	9.4098e-06	2.28962e-08	0.249173	0.750817	0.750825	TRUE	rs893593	0.001659	0.8718	21316	0.000922525	3.14533	0.977457	2.93888	0.720284	0.8718	517	0.00865316	0.358079	0.722238	-0.594193	2.34468	1.19753e-16	FALSE	FALSE
ADCY3	rs4077678	ADCY3	ENSG00000138031.14	Skin_Not_Sun_Exposed_Suprapubic	1233	8.62058e-13	9.4098e-06	2.28962e-08	0.249173	0.750817	0.750825	TRUE	rs13006278	0.002584	0.8721	21316	0.00092437	3.01333	0.977413	2.54234	0.268991	0.8721	517	0.00867047	1.10539	0.721837	-0.198773	2.34357	1.19619e-16	FALSE	FALSE
ADCY3	rs4077678	ADCY3	ENSG00000138031.14	Skin_Not_Sun_Exposed_Suprapubic	1233	8.62058e-13	9.4098e-06	2.28962e-08	0.249173	0.750817	0.750825	TRUE	rs1470038	0.001679	0.8719	21316	0.000923139	3.14182	0.977442	2.92835	0.720284	0.8719	517	0.00865892	0.358079	0.722105	-0.593961	2.33439	1.18527e-16	FALSE	FALSE
ADCY3	rs4077678	ADCY3	ENSG00000138031.14	Skin_Not_Sun_Exposed_Suprapubic	1233	8.62058e-13	9.4098e-06	2.28962e-08	0.249173	0.750817	0.750825	TRUE	rs2384083	0.001679	0.8719	21316	0.000923139	3.14182	0.977442	2.92835	0.720284	0.8719	517	0.00865892	0.358079	0.722105	-0.593961	2.33439	1.18527e-16	FALSE	FALSE
ADCY3	rs4077678	ADCY3	ENSG00000138031.14	Skin_Not_Sun_Exposed_Suprapubic	1233	8.62058e-13	9.4098e-06	2.28962e-08	0.249173	0.750817	0.750825	TRUE	rs873215	0.00176	0.8717	21316	0.000921911	3.128	0.977471	2.88549	0.623862	0.8717	517	0.0086474	0.490384	0.722372	-0.553879	2.33161	1.18198e-16	FALSE	FALSE
ADCY3	rs4077678	ADCY3	ENSG00000138031.14	Skin_Not_Sun_Exposed_Suprapubic	1233	8.62058e-13	9.4098e-06	2.28962e-08	0.249173	0.750817	0.750825	TRUE	rs4665283	0.001699	0.1281	21316	0.000923139	3.13835	0.977442	2.91771	0.720284	0.1281	517	0.00865892	0.358079	0.722105	-0.593961	2.32374	1.17271e-16	FALSE	FALSE
ADCY3	rs4077678	ADCY3	ENSG00000138031.14	Skin_Not_Sun_Exposed_Suprapubic	1233	8.62058e-13	9.4098e-06	2.28962e-08	0.249173	0.750817	0.750825	TRUE	rs111552196	0.00203	0.1281	21316	0.000923139	3.08581	0.977442	2.75787	0.457237	0.1281	517	0.00865892	0.743404	0.722105	-0.44072	2.31715	1.165e-16	FALSE	FALSE
ADCY3	rs4077678	ADCY3	ENSG00000138031.14	Skin_Not_Sun_Exposed_Suprapubic	1233	8.62058e-13	9.4098e-06	2.28962e-08	0.249173	0.750817	0.750825	TRUE	rs6749833	0.002161	0.7111	21274	0.000502876	3.06716	0.987584	2.45096	0.186051	0.7111	517	0.00470762	1.32235	0.826974	-0.154128	2.29683	1.14157e-16	FALSE	FALSE
ADCY3	rs4077678	ADCY3	ENSG00000138031.14	Skin_Not_Sun_Exposed_Suprapubic	1233	8.62058e-13	9.4098e-06	2.28962e-08	0.249173	0.750817	0.750825	TRUE	rs12475449	0.002408	0.1281	21315	0.000923182	3.03467	0.977441	2.60492	0.339234	0.1281	517	0.00865892	0.95568	0.722105	-0.310498	2.29442	1.13883e-16	FALSE	FALSE
ADCY3	rs4077678	ADCY3	ENSG00000138031.14	Skin_Not_Sun_Exposed_Suprapubic	1233	8.62058e-13	9.4098e-06	2.28962e-08	0.249173	0.750817	0.750825	TRUE	rs1295651734	0.002408	0.1281	21315	0.000923182	3.03467	0.977441	2.60492	0.339234	0.1281	517	0.00865892	0.95568	0.722105	-0.310498	2.29442	1.13883e-16	FALSE	FALSE
ADCY3	rs4077678	ADCY3	ENSG00000138031.14	Skin_Not_Sun_Exposed_Suprapubic	1233	8.62058e-13	9.4098e-06	2.28962e-08	0.249173	0.750817	0.750825	TRUE	rs2384082	0.002121	0.1279	21316	0.00092437	3.07274	0.977413	2.71906	0.447351	0.1279	517	0.00867047	0.759839	0.721837	-0.431396	2.28767	1.13116e-16	FALSE	FALSE
ADCY3	rs4077678	ADCY3	ENSG00000138031.14	Skin_Not_Sun_Exposed_Suprapubic	1233	8.62058e-13	9.4098e-06	2.28962e-08	0.249173	0.750817	0.750825	TRUE	rs4665754	0.002097	0.1279	21316	0.00092437	3.07614	0.977413	2.72926	0.459579	0.1279	517	0.00867047	0.73954	0.721837	-0.442381	2.28688	1.13027e-16	FALSE	FALSE
ADCY3	rs4077678	ADCY3	ENSG00000138031.14	Skin_Not_Sun_Exposed_Suprapubic	1233	8.62058e-13	9.4098e-06	2.28962e-08	0.249173	0.750817	0.750825	TRUE	rs4665755	0.002097	0.1279	21316	0.00092437	3.07614	0.977413	2.72926	0.459579	0.1279	517	0.00867047	0.73954	0.721837	-0.442381	2.28688	1.13027e-16	FALSE	FALSE
ADCY3	rs4077678	ADCY3	ENSG00000138031.14	Skin_Not_Sun_Exposed_Suprapubic	1233	8.62058e-13	9.4098e-06	2.28962e-08	0.249173	0.750817	0.750825	TRUE	rs4665756	0.002097	0.8721	21316	0.00092437	3.07614	0.977413	2.72926	0.459579	0.8721	517	0.00867047	0.73954	0.721837	-0.442381	2.28688	1.13027e-16	FALSE	FALSE
ADCY3	rs4077678	ADCY3	ENSG00000138031.14	Skin_Not_Sun_Exposed_Suprapubic	1233	8.62058e-13	9.4098e-06	2.28962e-08	0.249173	0.750817	0.750825	TRUE	rs4665759	0.002097	0.1279	21316	0.00092437	3.07614	0.977413	2.72926	0.459579	0.1279	517	0.00867047	0.73954	0.721837	-0.442381	2.28688	1.13027e-16	FALSE	FALSE
ADCY3	rs4077678	ADCY3	ENSG00000138031.14	Skin_Not_Sun_Exposed_Suprapubic	1233	8.62058e-13	9.4098e-06	2.28962e-08	0.249173	0.750817	0.750825	TRUE	rs6545879	0.002097	0.1279	21316	0.00092437	3.07614	0.977413	2.72926	0.459579	0.1279	517	0.00867047	0.73954	0.721837	-0.442381	2.28688	1.13027e-16	FALSE	FALSE
ADCY3	rs4077678	ADCY3	ENSG00000138031.14	Skin_Not_Sun_Exposed_Suprapubic	1233	8.62058e-13	9.4098e-06	2.28962e-08	0.249173	0.750817	0.750825	TRUE	rs6545880	0.002097	0.1279	21316	0.00092437	3.07614	0.977413	2.72926	0.459579	0.1279	517	0.00867047	0.73954	0.721837	-0.442381	2.28688	1.13027e-16	FALSE	FALSE
ADCY3	rs4077678	ADCY3	ENSG00000138031.14	Skin_Not_Sun_Exposed_Suprapubic	1233	8.62058e-13	9.4098e-06	2.28962e-08	0.249173	0.750817	0.750825	TRUE	rs6545881	0.002097	0.1279	21316	0.00092437	3.07614	0.977413	2.72926	0.459579	0.1279	517	0.00867047	0.73954	0.721837	-0.442381	2.28688	1.13027e-16	FALSE	FALSE
ADCY3	rs4077678	ADCY3	ENSG00000138031.14	Skin_Not_Sun_Exposed_Suprapubic	1233	8.62058e-13	9.4098e-06	2.28962e-08	0.249173	0.750817	0.750825	TRUE	rs28657595	0.002097	0.128	21315	0.000923798	3.07614	0.977426	2.72903	0.459579	0.128	517	0.00866469	0.73954	0.721971	-0.442585	2.28644	1.12977e-16	FALSE	FALSE
ADCY3	rs4077678	ADCY3	ENSG00000138031.14	Skin_Not_Sun_Exposed_Suprapubic	1233	8.62058e-13	9.4098e-06	2.28962e-08	0.249173	0.750817	0.750825	TRUE	rs71439154	0.002584	0.1278	21316	0.000924988	3.01333	0.977398	2.5426	0.303311	0.1278	517	0.00867626	1.02936	0.721703	-0.257182	2.28542	1.12861e-16	FALSE	FALSE
ADCY3	rs4077678	ADCY3	ENSG00000138031.14	Skin_Not_Sun_Exposed_Suprapubic	1233	8.62058e-13	9.4098e-06	2.28962e-08	0.249173	0.750817	0.750825	TRUE	rs2891416	0.002171	0.1279	21316	0.00092437	3.06578	0.977413	2.69818	0.430986	0.1279	517	0.00867047	0.787506	0.721837	-0.415945	2.28224	1.12503e-16	FALSE	FALSE
ADCY3	rs4077678	ADCY3	ENSG00000138031.14	Skin_Not_Sun_Exposed_Suprapubic	1233	8.62058e-13	9.4098e-06	2.28962e-08	0.249173	0.750817	0.750825	TRUE	rs7586161	0.002097	0.872	21315	0.000923798	3.07614	0.977426	2.72903	0.467139	0.872	517	0.00866469	0.727142	0.721971	-0.449149	2.27988	1.12238e-16	FALSE	FALSE
ADCY3	rs4077678	ADCY3	ENSG00000138031.14	Skin_Not_Sun_Exposed_Suprapubic	1233	8.62058e-13	9.4098e-06	2.28962e-08	0.249173	0.750817	0.750825	TRUE	rs66593236	0.002131	0.8721	21316	0.00092437	3.07134	0.977413	2.71485	0.45168	0.8721	517	0.00867047	0.752617	0.721837	-0.435338	2.27951	1.12197e-16	FALSE	FALSE
ADCY3	rs4077678	ADCY3	ENSG00000138031.14	Skin_Not_Sun_Exposed_Suprapubic	1233	8.62058e-13	9.4098e-06	2.28962e-08	0.249173	0.750817	0.750825	TRUE	rs6728826	0.002121	0.1279	21316	0.00092437	3.07274	0.977413	2.71906	0.459579	0.1279	517	0.00867047	0.73954	0.721837	-0.442381	2.27668	1.1188e-16	FALSE	FALSE
ADCY3	rs4077678	ADCY3	ENSG00000138031.14	Skin_Not_Sun_Exposed_Suprapubic	1233	8.62058e-13	9.4098e-06	2.28962e-08	0.249173	0.750817	0.750825	TRUE	rs4665748	0.002073	0.872	21315	0.000923798	3.07957	0.977426	2.73935	0.486468	0.872	517	0.00866469	0.695937	0.721971	-0.465179	2.27417	1.11599e-16	FALSE	FALSE
ADCY3	rs4077678	ADCY3	ENSG00000138031.14	Skin_Not_Sun_Exposed_Suprapubic	1233	8.62058e-13	9.4098e-06	2.28962e-08	0.249173	0.750817	0.750825	TRUE	rs11125877	0.002073	0.128	21315	0.000923798	3.07957	0.977426	2.73935	0.486728	0.128	517	0.00866469	0.695522	0.721971	-0.465388	2.27396	1.11576e-16	FALSE	FALSE
ADCY3	rs4077678	ADCY3	ENSG00000138031.14	Skin_Not_Sun_Exposed_Suprapubic	1233	8.62058e-13	9.4098e-06	2.28962e-08	0.249173	0.750817	0.750825	TRUE	rs955855	0.002592	0.1286	20332	0.000964606	3.01239	0.976453	2.55603	0.319432	0.1286	517	0.0086302	0.995626	0.722771	-0.283225	2.27281	1.11447e-16	FALSE	FALSE
ADCY3	rs4077678	ADCY3	ENSG00000138031.14	Skin_Not_Sun_Exposed_Suprapubic	1233	8.62058e-13	9.4098e-06	2.28962e-08	0.249173	0.750817	0.750825	TRUE	rs4665757	0.002146	0.8721	21316	0.00092437	3.06925	0.977413	2.70856	0.457237	0.8721	517	0.00867047	0.743404	0.721837	-0.440313	2.26825	1.10941e-16	FALSE	FALSE
ADCY3	rs4077678	ADCY3	ENSG00000138031.14	Skin_Not_Sun_Exposed_Suprapubic	1233	8.62058e-13	9.4098e-06	2.28962e-08	0.249173	0.750817	0.750825	TRUE	rs6728952	0.002146	0.1279	21316	0.00092437	3.06925	0.977413	2.70856	0.459579	0.1279	517	0.00867047	0.73954	0.721837	-0.442381	2.26618	1.10711e-16	FALSE	FALSE
ADCY3	rs4077678	ADCY3	ENSG00000138031.14	Skin_Not_Sun_Exposed_Suprapubic	1233	8.62058e-13	9.4098e-06	2.28962e-08	0.249173	0.750817	0.750825	TRUE	rs4665745	0.002097	0.128	21315	0.000923798	3.07614	0.977426	2.72903	0.486468	0.128	517	0.00866469	0.695937	0.721971	-0.465179	2.26385	1.10453e-16	FALSE	FALSE
ADCY3	rs4077678	ADCY3	ENSG00000138031.14	Skin_Not_Sun_Exposed_Suprapubic	1233	8.62058e-13	9.4098e-06	2.28962e-08	0.249173	0.750817	0.750825	TRUE	rs4665747	0.002097	0.872	21315	0.000923798	3.07614	0.977426	2.72903	0.486468	0.872	517	0.00866469	0.695937	0.721971	-0.465179	2.26385	1.10453e-16	FALSE	FALSE
ADCY3	rs4077678	ADCY3	ENSG00000138031.14	Skin_Not_Sun_Exposed_Suprapubic	1233	8.62058e-13	9.4098e-06	2.28962e-08	0.249173	0.750817	0.750825	TRUE	rs6419634	0.002097	0.128	21315	0.000923798	3.07614	0.977426	2.72903	0.486468	0.128	517	0.00866469	0.695937	0.721971	-0.465179	2.26385	1.10453e-16	FALSE	FALSE
ADCY3	rs4077678	ADCY3	ENSG00000138031.14	Skin_Not_Sun_Exposed_Suprapubic	1233	8.62058e-13	9.4098e-06	2.28962e-08	0.249173	0.750817	0.750825	TRUE	rs10197398	0.002097	0.872	21315	0.000923798	3.07614	0.977426	2.72903	0.486728	0.872	517	0.00866469	0.695522	0.721971	-0.465388	2.26364	1.1043e-16	FALSE	FALSE
ADCY3	rs4077678	ADCY3	ENSG00000138031.14	Skin_Not_Sun_Exposed_Suprapubic	1233	8.62058e-13	9.4098e-06	2.28962e-08	0.249173	0.750817	0.750825	TRUE	rs2043862	0.002171	0.8721	21316	0.00092437	3.06578	0.977413	2.69818	0.459579	0.8721	517	0.00867047	0.73954	0.721837	-0.442381	2.2558	1.09568e-16	FALSE	FALSE
ADCY3	rs4077678	ADCY3	ENSG00000138031.14	Skin_Not_Sun_Exposed_Suprapubic	1233	8.62058e-13	9.4098e-06	2.28962e-08	0.249173	0.750817	0.750825	TRUE	rs10165212	0.002097	0.128	21315	0.000923798	3.07614	0.977426	2.72903	0.497204	0.128	517	0.00866469	0.678896	0.721971	-0.473637	2.25539	1.09523e-16	FALSE	FALSE
ADCY3	rs4077678	ADCY3	ENSG00000138031.14	Skin_Not_Sun_Exposed_Suprapubic	1233	8.62058e-13	9.4098e-06	2.28962e-08	0.249173	0.750817	0.750825	TRUE	rs28568372	0.002196	0.1279	21315	0.000924414	3.06236	0.977412	2.68794	0.459579	0.1279	517	0.00867047	0.73954	0.721837	-0.442381	2.24556	1.08452e-16	FALSE	FALSE
ADCY3	rs4077678	ADCY3	ENSG00000138031.14	Skin_Not_Sun_Exposed_Suprapubic	1233	8.62058e-13	9.4098e-06	2.28962e-08	0.249173	0.750817	0.750825	TRUE	rs6749815	0.002196	0.8721	21315	0.000924414	3.06236	0.977412	2.68794	0.459579	0.8721	517	0.00867047	0.73954	0.721837	-0.442381	2.24556	1.08452e-16	FALSE	FALSE
ADCY3	rs4077678	ADCY3	ENSG00000138031.14	Skin_Not_Sun_Exposed_Suprapubic	1233	8.62058e-13	9.4098e-06	2.28962e-08	0.249173	0.750817	0.750825	TRUE	rs6545876	0.002196	0.128	21316	0.000923754	3.06236	0.977427	2.68767	0.459579	0.128	517	0.00866469	0.73954	0.721971	-0.442585	2.24508	1.084e-16	FALSE	FALSE
ADCY3	rs4077678	ADCY3	ENSG00000138031.14	Skin_Not_Sun_Exposed_Suprapubic	1233	8.62058e-13	9.4098e-06	2.28962e-08	0.249173	0.750817	0.750825	TRUE	rs7586171	0.002171	0.872	21315	0.000923798	3.06578	0.977426	2.69794	0.471922	0.872	517	0.00866469	0.719355	0.721971	-0.453215	2.24473	1.08362e-16	FALSE	FALSE
ADCY3	rs4077678	ADCY3	ENSG00000138031.14	Skin_Not_Sun_Exposed_Suprapubic	1233	8.62058e-13	9.4098e-06	2.28962e-08	0.249173	0.750817	0.750825	TRUE	rs4665749	0.002146	0.128	21315	0.000923798	3.06925	0.977426	2.70832	0.486468	0.128	517	0.00866469	0.695937	0.721971	-0.465179	2.24314	1.0819e-16	FALSE	FALSE
ADCY3	rs4077678	ADCY3	ENSG00000138031.14	Skin_Not_Sun_Exposed_Suprapubic	1233	8.62058e-13	9.4098e-06	2.28962e-08	0.249173	0.750817	0.750825	TRUE	rs2384079	0.002408	0.128	21317	0.000923711	3.03467	0.977428	2.60514	0.381204	0.128	517	0.00866469	0.87568	0.721971	-0.363206	2.24194	1.08059e-16	FALSE	FALSE
ADCY3	rs4077678	ADCY3	ENSG00000138031.14	Skin_Not_Sun_Exposed_Suprapubic	1233	8.62058e-13	9.4098e-06	2.28962e-08	0.249173	0.750817	0.750825	TRUE	rs7558230	0.002222	0.8721	21315	0.000924414	3.05883	0.977412	2.6774	0.459579	0.8721	517	0.00867047	0.73954	0.721837	-0.442381	2.23502	1.07314e-16	FALSE	FALSE
ADCY3	rs4077678	ADCY3	ENSG00000138031.14	Skin_Not_Sun_Exposed_Suprapubic	1233	8.62058e-13	9.4098e-06	2.28962e-08	0.249173	0.750817	0.750825	TRUE	rs893588	0.002417	0.8727	21316	0.000928089	3.03354	0.977324	2.60363	0.389605	0.8727	517	0.00870535	0.860334	0.72103	-0.371482	2.23215	1.07007e-16	FALSE	FALSE
ADCY3	rs4077678	ADCY3	ENSG00000138031.14	Skin_Not_Sun_Exposed_Suprapubic	1233	8.62058e-13	9.4098e-06	2.28962e-08	0.249173	0.750817	0.750825	TRUE	rs11902727	0.002222	0.8711	21315	0.000918295	3.05883	0.977558	2.67484	0.459579	0.8711	517	0.00861308	0.73954	0.723168	-0.444416	2.23042	1.06822e-16	FALSE	FALSE
ADCY3	rs4077678	ADCY3	ENSG00000138031.14	Skin_Not_Sun_Exposed_Suprapubic	1233	8.62058e-13	9.4098e-06	2.28962e-08	0.249173	0.750817	0.750825	TRUE	rs6754325	0.002248	0.128	21315	0.000923798	3.05535	0.977426	2.66672	0.459579	0.128	517	0.00866469	0.73954	0.721971	-0.442585	2.22414	1.06153e-16	FALSE	FALSE
ADCY3	rs4077678	ADCY3	ENSG00000138031.14	Skin_Not_Sun_Exposed_Suprapubic	1233	8.62058e-13	9.4098e-06	2.28962e-08	0.249173	0.750817	0.750825	TRUE	rs35228361	0.002078	0.872	21316	0.000923754	3.07885	0.977427	2.73717	0.558253	0.872	517	0.00866469	0.585438	0.721971	-0.516291	2.22088	1.05808e-16	FALSE	FALSE
ADCY3	rs4077678	ADCY3	ENSG00000138031.14	Skin_Not_Sun_Exposed_Suprapubic	1233	8.62058e-13	9.4098e-06	2.28962e-08	0.249173	0.750817	0.750825	TRUE	rs34176513	0.002469	0.1278	21316	0.000924988	3.02712	0.977398	2.5833	0.381204	0.1278	517	0.00867626	0.87568	0.721703	-0.362827	2.22047	1.05765e-16	FALSE	FALSE
ADCY3	rs4077678	ADCY3	ENSG00000138031.14	Skin_Not_Sun_Exposed_Suprapubic	1233	8.62058e-13	9.4098e-06	2.28962e-08	0.249173	0.750817	0.750825	TRUE	rs6545864	0.002196	0.128	21315	0.000923798	3.06236	0.977426	2.68769	0.497204	0.128	517	0.00866469	0.678896	0.721971	-0.473637	2.21405	1.05088e-16	FALSE	FALSE
ADCY3	rs4077678	ADCY3	ENSG00000138031.14	Skin_Not_Sun_Exposed_Suprapubic	1233	8.62058e-13	9.4098e-06	2.28962e-08	0.249173	0.750817	0.750825	TRUE	rs68134193	0.002673	0.8721	21316	0.00092437	3.00304	0.977413	2.51208	0.33229	0.8721	517	0.00867047	0.969512	0.721837	-0.300528	2.21155	1.04826e-16	FALSE	FALSE
ADCY3	rs4077678	ADCY3	ENSG00000138031.14	Skin_Not_Sun_Exposed_Suprapubic	1233	8.62058e-13	9.4098e-06	2.28962e-08	0.249173	0.750817	0.750825	TRUE	rs10169237	0.002222	0.128	21315	0.000923798	3.05883	0.977426	2.67714	0.497204	0.128	517	0.00866469	0.678896	0.721971	-0.473637	2.20351	1.03985e-16	FALSE	FALSE
ADCY3	rs4077678	ADCY3	ENSG00000138031.14	Skin_Not_Sun_Exposed_Suprapubic	1233	8.62058e-13	9.4098e-06	2.28962e-08	0.249173	0.750817	0.750825	TRUE	rs893591	0.002413	0.1279	21316	0.00092437	3.03404	0.977413	2.60356	0.419083	0.1279	517	0.00867047	0.808013	0.721837	-0.404136	2.19943	1.03562e-16	FALSE	FALSE
ADCY3	rs4077678	ADCY3	ENSG00000138031.14	Skin_Not_Sun_Exposed_Suprapubic	1233	8.62058e-13	9.4098e-06	2.28962e-08	0.249173	0.750817	0.750825	TRUE	rs36098328	0.002584	0.1278	21316	0.000924988	3.01333	0.977398	2.5426	0.381204	0.1278	517	0.00867626	0.87568	0.721703	-0.362827	2.17977	1.01547e-16	FALSE	FALSE
ADCY3	rs4077678	ADCY3	ENSG00000138031.14	Skin_Not_Sun_Exposed_Suprapubic	1233	8.62058e-13	9.4098e-06	2.28962e-08	0.249173	0.750817	0.750825	TRUE	rs13030697	0.002613	0.1278	21316	0.000924988	3.00994	0.977398	2.53262	0.381204	0.1278	517	0.00867626	0.87568	0.721703	-0.362827	2.1698	1.00539e-16	FALSE	FALSE
ADCY3	rs4077678	ADCY3	ENSG00000138031.14	Skin_Not_Sun_Exposed_Suprapubic	1233	8.62058e-13	9.4098e-06	2.28962e-08	0.249173	0.750817	0.750825	TRUE	rs13031643	0.002673	0.1278	21316	0.000924988	3.00304	0.977398	2.51234	0.381204	0.1278	517	0.00867626	0.87568	0.721703	-0.362827	2.14952	9.85201e-17	FALSE	FALSE
ADCY3	rs4077678	ADCY3	ENSG00000138031.14	Skin_Not_Sun_Exposed_Suprapubic	1233	8.62058e-13	9.4098e-06	2.28962e-08	0.249173	0.750817	0.750825	TRUE	rs12611724	0.002381	0.1279	21315	0.000924414	3.03807	0.977412	2.61552	0.497204	0.1279	517	0.00867047	0.678896	0.721837	-0.473427	2.1421	9.7792e-17	FALSE	FALSE
ADCY3	rs4077678	ADCY3	ENSG00000138031.14	Skin_Not_Sun_Exposed_Suprapubic	1233	8.62058e-13	9.4098e-06	2.28962e-08	0.249173	0.750817	0.750825	TRUE	rs4665758	0.002464	0.8718	21316	0.000922525	3.02773	0.977457	2.58408	0.459579	0.8718	517	0.00865316	0.73954	0.722238	-0.442993	2.14109	9.76931e-17	FALSE	FALSE
ADCY3	rs4077678	ADCY3	ENSG00000138031.14	Skin_Not_Sun_Exposed_Suprapubic	1233	8.62058e-13	9.4098e-06	2.28962e-08	0.249173	0.750817	0.750825	TRUE	rs1837311	0.00273	0.1279	21316	0.00092437	2.99661	0.977413	2.49324	0.381204	0.1279	517	0.00867047	0.87568	0.721837	-0.363016	2.13022	9.66375e-17	FALSE	FALSE
ADCY3	rs4077678	ADCY3	ENSG00000138031.14	Skin_Not_Sun_Exposed_Suprapubic	1233	8.62058e-13	9.4098e-06	2.28962e-08	0.249173	0.750817	0.750825	TRUE	rs66727383	0.002738	0.8722	21316	0.000924988	2.99572	0.977398	2.49088	0.381204	0.8722	517	0.00867626	0.87568	0.721703	-0.362827	2.12806	9.64286e-17	FALSE	FALSE
ADCY3	rs4077678	ADCY3	ENSG00000138031.14	Skin_Not_Sun_Exposed_Suprapubic	1233	8.62058e-13	9.4098e-06	2.28962e-08	0.249173	0.750817	0.750825	TRUE	rs72807657	0.002738	0.1278	21316	0.000924988	2.99572	0.977398	2.49088	0.381204	0.1278	517	0.00867626	0.87568	0.721703	-0.362827	2.12806	9.64286e-17	FALSE	FALSE
ADCY3	rs4077678	ADCY3	ENSG00000138031.14	Skin_Not_Sun_Exposed_Suprapubic	1233	8.62058e-13	9.4098e-06	2.28962e-08	0.249173	0.750817	0.750825	TRUE	rs6545891	0.002257	0.1284	20328	0.000966077	3.05415	0.976418	2.6803	0.623862	0.1284	517	0.00864166	0.490384	0.722505	-0.554103	2.1262	9.62492e-17	FALSE	FALSE
ADCY3	rs4077678	ADCY3	ENSG00000138031.14	Skin_Not_Sun_Exposed_Suprapubic	1233	8.62058e-13	9.4098e-06	2.28962e-08	0.249173	0.750817	0.750825	TRUE	rs11125873	0.002464	0.128	21316	0.000923754	3.02773	0.977427	2.58459	0.486728	0.128	517	0.00866469	0.695522	0.721971	-0.465388	2.11921	9.55789e-17	FALSE	FALSE
ADCY3	rs4077678	ADCY3	ENSG00000138031.14	Skin_Not_Sun_Exposed_Suprapubic	1233	8.62058e-13	9.4098e-06	2.28962e-08	0.249173	0.750817	0.750825	TRUE	rs963948	0.002762	0.8719	21315	0.000923182	2.99305	0.977441	2.48233	0.381204	0.8719	517	0.00865892	0.87568	0.722105	-0.363395	2.11894	9.5553e-17	FALSE	FALSE
ADCY3	rs4077678	ADCY3	ENSG00000138031.14	Skin_Not_Sun_Exposed_Suprapubic	1233	8.62058e-13	9.4098e-06	2.28962e-08	0.249173	0.750817	0.750825	TRUE	rs35979767	0.002769	0.1278	21316	0.000924988	2.99228	0.977398	2.48083	0.381204	0.1278	517	0.00867626	0.87568	0.721703	-0.362827	2.11801	9.54642e-17	FALSE	FALSE
ADCY3	rs4077678	ADCY3	ENSG00000138031.14	Skin_Not_Sun_Exposed_Suprapubic	1233	8.62058e-13	9.4098e-06	2.28962e-08	0.249173	0.750817	0.750825	TRUE	rs4665743	0.00246	0.8701	21314	0.000912316	3.02822	0.977701	2.58121	0.486468	0.8701	517	0.0085566	0.695937	0.724484	-0.46911	2.1121	9.49021e-17	FALSE	FALSE
ADCY3	rs4077678	ADCY3	ENSG00000138031.14	Skin_Not_Sun_Exposed_Suprapubic	1233	8.62058e-13	9.4098e-06	2.28962e-08	0.249173	0.750817	0.750825	TRUE	rs981051	0.00273	0.1279	21316	0.00092437	2.99661	0.977413	2.49324	0.399002	0.1279	517	0.00867047	0.843405	0.721837	-0.383041	2.1102	9.47216e-17	FALSE	FALSE
ADCY3	rs4077678	ADCY3	ENSG00000138031.14	Skin_Not_Sun_Exposed_Suprapubic	1233	8.62058e-13	9.4098e-06	2.28962e-08	0.249173	0.750817	0.750825	TRUE	rs1561447	0.002521	0.1281	21316	0.000923139	3.02081	0.977442	2.56389	0.486728	0.1281	517	0.00865892	0.695522	0.722105	-0.465596	2.09829	9.36004e-17	FALSE	FALSE
ADCY3	rs4077678	ADCY3	ENSG00000138031.14	Skin_Not_Sun_Exposed_Suprapubic	1233	8.62058e-13	9.4098e-06	2.28962e-08	0.249173	0.750817	0.750825	TRUE	rs13021871	0.002673	0.8722	21316	0.000924988	3.00304	0.977398	2.51234	0.430381	0.8722	517	0.00867626	0.78854	0.721703	-0.415158	2.09718	9.34971e-17	FALSE	FALSE
ADCY3	rs4077678	ADCY3	ENSG00000138031.14	Skin_Not_Sun_Exposed_Suprapubic	1233	8.62058e-13	9.4098e-06	2.28962e-08	0.249173	0.750817	0.750825	TRUE	rs34597168	0.002738	0.8722	21316	0.000924988	2.99572	0.977398	2.49088	0.409392	0.8722	517	0.00867626	0.824964	0.721703	-0.39395	2.09693	9.34737e-17	FALSE	FALSE
ADCY3	rs4077678	ADCY3	ENSG00000138031.14	Skin_Not_Sun_Exposed_Suprapubic	1233	8.62058e-13	9.4098e-06	2.28962e-08	0.249173	0.750817	0.750825	TRUE	rs2384080	0.002857	0.8721	21316	0.00092437	2.98272	0.977413	2.45265	0.381204	0.8721	517	0.00867047	0.87568	0.721837	-0.363016	2.08963	9.27935e-17	FALSE	FALSE
ADCY3	rs4077678	ADCY3	ENSG00000138031.14	Skin_Not_Sun_Exposed_Suprapubic	1233	8.62058e-13	9.4098e-06	2.28962e-08	0.249173	0.750817	0.750825	TRUE	rs78557342	0.003309	0.8708	21316	0.000916436	2.93747	0.977602	2.31834	0.290853	0.8708	517	0.00859604	1.05625	0.723565	-0.23926	2.07908	9.18197e-17	FALSE	FALSE
ADCY3	rs4077678	ADCY3	ENSG00000138031.14	Skin_Not_Sun_Exposed_Suprapubic	1233	8.62058e-13	9.4098e-06	2.28962e-08	0.249173	0.750817	0.750825	TRUE	rs6722260	0.00273	0.1286	21315	0.000920121	2.99661	0.977514	2.49144	0.426885	0.1286	517	0.0086302	0.794533	0.722771	-0.413319	2.07812	9.17317e-17	FALSE	FALSE
ADCY3	rs4077678	ADCY3	ENSG00000138031.14	Skin_Not_Sun_Exposed_Suprapubic	1233	8.62058e-13	9.4098e-06	2.28962e-08	0.249173	0.750817	0.750825	TRUE	rs893589	0.00239	0.1285	20328	0.000965436	3.03693	0.976433	2.62884	0.623862	0.1285	517	0.00863593	0.490384	0.722638	-0.554327	2.07452	9.14016e-17	FALSE	FALSE
ADCY3	rs4077678	ADCY3	ENSG00000138031.14	Skin_Not_Sun_Exposed_Suprapubic	1233	8.62058e-13	9.4098e-06	2.28962e-08	0.249173	0.750817	0.750825	TRUE	rs13007686	0.002708	0.1277	21316	0.000925606	2.99908	0.977383	2.50098	0.447238	0.1277	517	0.00868206	0.760028	0.721569	-0.430888	2.0701	9.09983e-17	FALSE	FALSE
ADCY3	rs4077678	ADCY3	ENSG00000138031.14	Skin_Not_Sun_Exposed_Suprapubic	1233	8.62058e-13	9.4098e-06	2.28962e-08	0.249173	0.750817	0.750825	TRUE	rs1470040	0.002665	0.1309	21314	0.000906388	3.00395	0.977842	2.5071	0.459579	0.1309	517	0.008501	0.73954	0.725783	-0.448445	2.05865	8.99628e-17	FALSE	FALSE
ADCY3	rs4077678	ADCY3	ENSG00000138031.14	Skin_Not_Sun_Exposed_Suprapubic	1233	8.62058e-13	9.4098e-06	2.28962e-08	0.249173	0.750817	0.750825	TRUE	rs13012221	0.002836	0.1278	21316	0.000924988	2.98498	0.977398	2.45949	0.417392	0.1278	517	0.00867626	0.810954	0.721703	-0.40222	2.05727	8.98388e-17	FALSE	FALSE
ADCY3	rs4077678	ADCY3	ENSG00000138031.14	Skin_Not_Sun_Exposed_Suprapubic	1233	8.62058e-13	9.4098e-06	2.28962e-08	0.249173	0.750817	0.750825	TRUE	rs4665761	0.002864	0.1281	20328	0.000968006	2.98197	0.976372	2.46837	0.459579	0.1281	517	0.00865892	0.73954	0.722105	-0.442789	2.02558	8.7036e-17	FALSE	FALSE
ADCY3	rs4077678	ADCY3	ENSG00000138031.14	Skin_Not_Sun_Exposed_Suprapubic	1233	8.62058e-13	9.4098e-06	2.28962e-08	0.249173	0.750817	0.750825	TRUE	rs4665744	0.002861	0.1282	20327	0.00096741	2.98229	0.976386	2.46906	0.486468	0.1282	517	0.00865316	0.695937	0.722238	-0.465595	2.00347	8.51327e-17	FALSE	FALSE
ADCY3	rs4077678	ADCY3	ENSG00000138031.14	Skin_Not_Sun_Exposed_Suprapubic	1233	8.62058e-13	9.4098e-06	2.28962e-08	0.249173	0.750817	0.750825	TRUE	rs4665750	0.002861	0.8718	20327	0.00096741	2.98229	0.976386	2.46906	0.486468	0.8718	517	0.00865316	0.695937	0.722238	-0.465595	2.00347	8.51327e-17	FALSE	FALSE
ADCY3	rs4077678	ADCY3	ENSG00000138031.14	Skin_Not_Sun_Exposed_Suprapubic	1233	8.62058e-13	9.4098e-06	2.28962e-08	0.249173	0.750817	0.750825	TRUE	rs11125878	0.002861	0.1282	20327	0.00096741	2.98229	0.976386	2.46906	0.486728	0.1282	517	0.00865316	0.695522	0.722238	-0.465804	2.00326	8.5115e-17	FALSE	FALSE
ADCY3	rs4077678	ADCY3	ENSG00000138031.14	Skin_Not_Sun_Exposed_Suprapubic	1233	8.62058e-13	9.4098e-06	2.28962e-08	0.249173	0.750817	0.750825	TRUE	rs12612890	0.002861	0.8718	20327	0.00096741	2.98229	0.976386	2.46906	0.486728	0.8718	517	0.00865316	0.695522	0.722238	-0.465804	2.00326	8.5115e-17	FALSE	FALSE
ADCY3	rs4077678	ADCY3	ENSG00000138031.14	Skin_Not_Sun_Exposed_Suprapubic	1233	8.62058e-13	9.4098e-06	2.28962e-08	0.249173	0.750817	0.750825	TRUE	rs12614622	0.002861	0.8718	20327	0.00096741	2.98229	0.976386	2.46906	0.497204	0.8718	517	0.00865316	0.678896	0.722238	-0.474056	1.99501	8.44155e-17	FALSE	FALSE
ADCY3	rs4077678	ADCY3	ENSG00000138031.14	Skin_Not_Sun_Exposed_Suprapubic	1233	8.62058e-13	9.4098e-06	2.28962e-08	0.249173	0.750817	0.750825	TRUE	rs77483992	0.0136	0.1229	21324	0.000956134	2.46766	0.976655	1.09491	0.0390219	0.1229	517	0.00897178	2.06396	0.714926	0.895258	1.99017	8.40082e-17	FALSE	FALSE
ADCY3	rs4077678	ADCY3	ENSG00000138031.14	Skin_Not_Sun_Exposed_Suprapubic	1233	8.62058e-13	9.4098e-06	2.28962e-08	0.249173	0.750817	0.750825	TRUE	rs71439144	0.004683	0.0467	20729	0.00238157	2.82807	0.943806	2.33479	0.985335	0.0467	517	0.0217237	0.0183809	0.508777	-0.355343	1.97945	8.31121e-17	FALSE	FALSE
ADCY3	rs4077678	ADCY3	ENSG00000138031.14	Skin_Not_Sun_Exposed_Suprapubic	1233	8.62058e-13	9.4098e-06	2.28962e-08	0.249173	0.750817	0.750825	TRUE	rs893590	0.003132	0.1281	20328	0.000968006	2.95448	0.976372	2.38869	0.430986	0.1281	517	0.00865892	0.787506	0.722105	-0.416343	1.97234	8.25239e-17	FALSE	FALSE
ADCY3	rs4077678	ADCY3	ENSG00000138031.14	Skin_Not_Sun_Exposed_Suprapubic	1233	8.62058e-13	9.4098e-06	2.28962e-08	0.249173	0.750817	0.750825	TRUE	rs116789887	0.01395	0.123	21324	0.000955466	2.45855	0.976671	1.0727	0.0390219	0.123	517	0.0089655	2.06396	0.715069	0.895312	1.96801	8.21675e-17	FALSE	FALSE
ADCY3	rs4077678	ADCY3	ENSG00000138031.14	Skin_Not_Sun_Exposed_Suprapubic	1233	8.62058e-13	9.4098e-06	2.28962e-08	0.249173	0.750817	0.750825	TRUE	rs6545898	0.003063	0.1281	20328	0.000968006	2.96134	0.976372	2.40852	0.459579	0.1281	517	0.00865892	0.73954	0.722105	-0.442789	1.96573	8.198e-17	FALSE	FALSE
ADCY3	rs4077678	ADCY3	ENSG00000138031.14	Skin_Not_Sun_Exposed_Suprapubic	1233	8.62058e-13	9.4098e-06	2.28962e-08	0.249173	0.750817	0.750825	TRUE	rs34515472	0.003029	0.871	21316	0.000917646	2.96478	0.977573	2.39764	0.447238	0.871	517	0.00860739	0.760028	0.723301	-0.433508	1.96413	8.18493e-17	FALSE	FALSE
ADCY3	rs4077678	ADCY3	ENSG00000138031.14	Skin_Not_Sun_Exposed_Suprapubic	1233	8.62058e-13	9.4098e-06	2.28962e-08	0.249173	0.750817	0.750825	TRUE	rs62140562	0.02511	0.3119	21274	0.000481363	2.23971	0.988109	0.26233	0.0126608	0.3119	517	0.00450622	2.49317	0.833141	1.69406	1.95639	8.12176e-17	FALSE	FALSE
ADCY3	rs4077678	ADCY3	ENSG00000138031.14	Skin_Not_Sun_Exposed_Suprapubic	1233	8.62058e-13	9.4098e-06	2.28962e-08	0.249173	0.750817	0.750825	TRUE	rs10179945	0.002992	0.8718	20327	0.00096741	2.96856	0.976386	2.42917	0.497204	0.8718	517	0.00865316	0.678896	0.722238	-0.474056	1.95511	8.11141e-17	FALSE	FALSE
ADCY3	rs4077678	ADCY3	ENSG00000138031.14	Skin_Not_Sun_Exposed_Suprapubic	1233	8.62058e-13	9.4098e-06	2.28962e-08	0.249173	0.750817	0.750825	TRUE	rs6705367	0.003167	0.128	20328	0.000968651	2.95105	0.976356	2.37905	0.457237	0.128	517	0.00866469	0.743404	0.721971	-0.440516	1.93854	7.97808e-17	FALSE	FALSE
ADCY3	rs4077678	ADCY3	ENSG00000138031.14	Skin_Not_Sun_Exposed_Suprapubic	1233	8.62058e-13	9.4098e-06	2.28962e-08	0.249173	0.750817	0.750825	TRUE	rs981052	0.003264	0.8635	21316	0.000874758	2.94172	0.978599	2.31209	0.381204	0.8635	517	0.00820511	0.87568	0.732777	-0.378884	1.9332	7.93562e-17	FALSE	FALSE
ADCY3	rs4077678	ADCY3	ENSG00000138031.14	Skin_Not_Sun_Exposed_Suprapubic	1233	8.62058e-13	9.4098e-06	2.28962e-08	0.249173	0.750817	0.750825	TRUE	rs4665280	0.003013	0.1332	21313	0.000893143	2.96641	0.978159	2.39171	0.486468	0.1332	517	0.00837638	0.695937	0.728712	-0.47582	1.91589	7.79942e-17	FALSE	FALSE
ADCY3	rs4077678	ADCY3	ENSG00000138031.14	Skin_Not_Sun_Exposed_Suprapubic	1233	8.62058e-13	9.4098e-06	2.28962e-08	0.249173	0.750817	0.750825	TRUE	rs142848890	0.02502	0.0496	20111	0.00231829	2.24109	0.945218	0.921483	0.0224956	0.0496	517	0.0205159	2.28189	0.523062	0.991618	1.9131	7.77771e-17	FALSE	FALSE
ADCY3	rs4077678	ADCY3	ENSG00000138031.14	Skin_Not_Sun_Exposed_Suprapubic	1233	8.62058e-13	9.4098e-06	2.28962e-08	0.249173	0.750817	0.750825	TRUE	rs6545875	0.003282	0.8749	21316	0.000942035	2.94001	0.976991	2.33646	0.459579	0.8749	517	0.00883616	0.73954	0.71802	-0.43661	1.89985	7.6753e-17	FALSE	FALSE
ADCY3	rs4077678	ADCY3	ENSG00000138031.14	Skin_Not_Sun_Exposed_Suprapubic	1233	8.62058e-13	9.4098e-06	2.28962e-08	0.249173	0.750817	0.750825	TRUE	rs7579073	0.003616	0.1281	20327	0.000968054	2.90985	0.976371	2.26095	0.381204	0.1281	517	0.00865892	0.87568	0.722105	-0.363395	1.89756	7.65773e-17	FALSE	FALSE
ADCY3	rs4077678	ADCY3	ENSG00000138031.14	Skin_Not_Sun_Exposed_Suprapubic	1233	8.62058e-13	9.4098e-06	2.28962e-08	0.249173	0.750817	0.750825	TRUE	rs141835419	0.007068	0.9541	20530	0.00244452	2.69362	0.942407	1.99169	0.315822	0.9541	517	0.0220838	1.00308	0.504668	-0.0973725	1.89432	7.63298e-17	FALSE	FALSE
ADCY3	rs4077678	ADCY3	ENSG00000138031.14	Skin_Not_Sun_Exposed_Suprapubic	1233	8.62058e-13	9.4098e-06	2.28962e-08	0.249173	0.750817	0.750825	TRUE	rs7370424	0.002875	0.1513	21304	0.000803405	2.9808	0.98031	2.39127	0.486468	0.1513	517	0.00753158	0.695937	0.749211	-0.51014	1.88113	7.53297e-17	FALSE	FALSE
ADCY3	rs4077678	ADCY3	ENSG00000138031.14	Skin_Not_Sun_Exposed_Suprapubic	1233	8.62058e-13	9.4098e-06	2.28962e-08	0.249173	0.750817	0.750825	TRUE	rs79921806	0.02824	0.8929	21308	0.00107858	2.19394	0.973743	0.523567	0.0185472	0.8929	517	0.0101132	2.35451	0.689905	1.32688	1.85045	7.30535e-17	FALSE	FALSE
ADCY3	rs4077678	ADCY3	ENSG00000138031.14	Skin_Not_Sun_Exposed_Suprapubic	1233	8.62058e-13	9.4098e-06	2.28962e-08	0.249173	0.750817	0.750825	TRUE	rs147843601	0.007945	0.9536	20530	0.00241944	2.6544	0.942964	1.88995	0.286374	0.9536	517	0.0218572	1.06611	0.507245	-0.0656069	1.82434	7.1171e-17	FALSE	FALSE
ADCY3	rs4077678	ADCY3	ENSG00000138031.14	Skin_Not_Sun_Exposed_Suprapubic	1233	8.62058e-13	9.4098e-06	2.28962e-08	0.249173	0.750817	0.750825	TRUE	rs11125912	0.02723	0.0496	20111	0.00231829	2.2082	0.945218	0.852325	0.0250815	0.0496	517	0.0205159	2.24015	0.523062	0.942244	1.79457	6.90834e-17	FALSE	FALSE
ADCY3	rs4077678	ADCY3	ENSG00000138031.14	Skin_Not_Sun_Exposed_Suprapubic	1233	8.62058e-13	9.4098e-06	2.28962e-08	0.249173	0.750817	0.750825	TRUE	rs11125879	0.003074	0.8273	21300	0.000722194	2.96024	0.982265	2.28769	0.459579	0.8273	517	0.00676899	0.73954	0.768732	-0.521871	1.76582	6.71253e-17	FALSE	FALSE
ADCY3	rs4077678	ADCY3	ENSG00000138031.14	Skin_Not_Sun_Exposed_Suprapubic	1233	8.62058e-13	9.4098e-06	2.28962e-08	0.249173	0.750817	0.750825	TRUE	rs56139148	0.002849	0.6543	21264	0.000456949	2.98358	0.988705	2.15888	0.268406	0.6543	517	0.00427566	1.10674	0.840315	-0.402637	1.75625	6.64861e-17	FALSE	FALSE
ADCY3	rs4077678	ADCY3	ENSG00000138031.14	Skin_Not_Sun_Exposed_Suprapubic	1233	8.62058e-13	9.4098e-06	2.28962e-08	0.249173	0.750817	0.750825	TRUE	rs187666486	0.1533	0.0452	20765	0.00245248	1.42797	0.94223	-0.46499	0.00137213	0.0452	517	0.0224093	3.20045	0.50101	2.21831	1.75332	6.62915e-17	FALSE	FALSE
ADCY3	rs4077678	ADCY3	ENSG00000138031.14	Skin_Not_Sun_Exposed_Suprapubic	1233	8.62058e-13	9.4098e-06	2.28962e-08	0.249173	0.750817	0.750825	TRUE	rs77543888	0.1563	0.0453	20765	0.00244732	1.41763	0.942344	-0.479737	0.00137213	0.0453	517	0.0223622	3.20045	0.501536	2.22047	1.74074	6.54629e-17	FALSE	FALSE
ADCY3	rs4077678	ADCY3	ENSG00000138031.14	Skin_Not_Sun_Exposed_Suprapubic	1233	8.62058e-13	9.4098e-06	2.28962e-08	0.249173	0.750817	0.750825	TRUE	rs7568153	0.003258	0.8202	21298	0.000699746	2.94228	0.982807	2.22247	0.465851	0.8202	517	0.00655798	0.729246	0.774314	-0.538415	1.68406	6.18555e-17	FALSE	FALSE
ADCY3	rs4077678	ADCY3	ENSG00000138031.14	Skin_Not_Sun_Exposed_Suprapubic	1233	8.62058e-13	9.4098e-06	2.28962e-08	0.249173	0.750817	0.750825	TRUE	rs12999610	0.004034	0.8719	21316	0.000923139	2.87549	0.977442	2.14513	0.558253	0.8719	517	0.00865892	0.585438	0.722105	-0.516509	1.62862	5.85198e-17	FALSE	FALSE
ADCY3	rs4077678	ADCY3	ENSG00000138031.14	Skin_Not_Sun_Exposed_Suprapubic	1233	8.62058e-13	9.4098e-06	2.28962e-08	0.249173	0.750817	0.750825	TRUE	rs34033063	0.003584	0.1765	21299	0.000709939	2.91263	0.982561	2.14321	0.459579	0.1765	517	0.00665382	0.73954	0.771768	-0.52765	1.61556	5.77605e-17	FALSE	FALSE
ADCY3	rs4077678	ADCY3	ENSG00000138031.14	Skin_Not_Sun_Exposed_Suprapubic	1233	8.62058e-13	9.4098e-06	2.28962e-08	0.249173	0.750817	0.750825	TRUE	rs11896305	0.003817	0.8666	21313	0.00089201	2.8929	0.978186	2.18056	0.623862	0.8666	517	0.00836575	0.490384	0.728963	-0.565101	1.61546	5.77545e-17	FALSE	FALSE
ADCY3	rs4077678	ADCY3	ENSG00000138031.14	Skin_Not_Sun_Exposed_Suprapubic	1233	8.62058e-13	9.4098e-06	2.28962e-08	0.249173	0.750817	0.750825	TRUE	rs4146915	0.003384	0.1614	21307	0.000762093	2.93052	0.981304	2.22396	0.638244	0.1614	517	0.00714531	0.470155	0.758973	-0.62754	1.59642	5.66655e-17	FALSE	FALSE
ADCY3	rs4077678	ADCY3	ENSG00000138031.14	Skin_Not_Sun_Exposed_Suprapubic	1233	8.62058e-13	9.4098e-06	2.28962e-08	0.249173	0.750817	0.750825	TRUE	rs112047075	0.007996	0.0442	20452	0.00254369	2.65224	0.94021	1.89843	0.706899	0.0442	517	0.0228923	0.376024	0.495678	-0.307228	1.59121	5.63708e-17	FALSE	FALSE
ADCY3	rs4077678	ADCY3	ENSG00000138031.14	Skin_Not_Sun_Exposed_Suprapubic	1233	8.62058e-13	9.4098e-06	2.28962e-08	0.249173	0.750817	0.750825	TRUE	rs112454139	0.01039	0.8789	21319	0.000968586	2.56257	0.976358	1.3334	0.117159	0.8789	517	0.00908648	1.56681	0.71233	0.251377	1.58478	5.60095e-17	FALSE	FALSE
ADCY3	rs4077678	ADCY3	ENSG00000138031.14	Skin_Not_Sun_Exposed_Suprapubic	1233	8.62058e-13	9.4098e-06	2.28962e-08	0.249173	0.750817	0.750825	TRUE	rs1966717	0.003669	0.1874	21297	0.000677679	2.9053	0.98334	2.1027	0.459579	0.1874	517	0.00635087	0.73954	0.779873	-0.54351	1.55919	5.45944e-17	FALSE	FALSE
ADCY3	rs4077678	ADCY3	ENSG00000138031.14	Skin_Not_Sun_Exposed_Suprapubic	1233	8.62058e-13	9.4098e-06	2.28962e-08	0.249173	0.750817	0.750825	TRUE	rs55906401	0.006367	0.1191	21327	0.000982246	2.72826	0.976032	1.76697	0.282341	0.1191	517	0.00921809	1.07508	0.709374	-0.207917	1.55905	5.4587e-17	FALSE	FALSE
ADCY3	rs4077678	ADCY3	ENSG00000138031.14	Skin_Not_Sun_Exposed_Suprapubic	1233	8.62058e-13	9.4098e-06	2.28962e-08	0.249173	0.750817	0.750825	TRUE	rs6756534	0.003524	0.199	21316	0.000646841	2.9179	0.984086	2.11903	0.481288	0.199	517	0.00606728	0.704232	0.787614	-0.57937	1.53966	5.35387e-17	FALSE	FALSE
ADCY3	rs4077678	ADCY3	ENSG00000138031.14	Skin_Not_Sun_Exposed_Suprapubic	1233	8.62058e-13	9.4098e-06	2.28962e-08	0.249173	0.750817	0.750825	TRUE	rs369577380	0.1959	0.1044	21314	0.00110283	1.29332	0.973169	-0.995198	0.002823	0.1044	517	0.0103434	2.98638	0.685068	2.47718	1.48198	5.05382e-17	FALSE	FALSE
ADCY3	rs4077678	ADCY3	ENSG00000138031.14	Skin_Not_Sun_Exposed_Suprapubic	1233	8.62058e-13	9.4098e-06	2.28962e-08	0.249173	0.750817	0.750825	TRUE	rs893772	0.1959	0.1044	21314	0.00110283	1.29332	0.973169	-0.995198	0.002823	0.1044	517	0.0103434	2.98638	0.685068	2.47718	1.48198	5.05382e-17	FALSE	FALSE
ADCY3	rs4077678	ADCY3	ENSG00000138031.14	Skin_Not_Sun_Exposed_Suprapubic	1233	8.62058e-13	9.4098e-06	2.28962e-08	0.249173	0.750817	0.750825	TRUE	rs6545858	0.005161	0.8144	21296	0.000682771	2.79681	0.983217	1.80173	0.339234	0.8144	517	0.00639829	0.95568	0.778593	-0.398322	1.40341	4.67192e-17	FALSE	FALSE
ADCY3	rs4077678	ADCY3	ENSG00000138031.14	Skin_Not_Sun_Exposed_Suprapubic	1233	8.62058e-13	9.4098e-06	2.28962e-08	0.249173	0.750817	0.750825	TRUE	rs113786862	0.01088	0.0612	20710	0.00184707	2.54653	0.955861	1.53908	0.331941	0.0612	517	0.0168327	0.970212	0.572042	-0.155131	1.38395	4.58188e-17	FALSE	FALSE
ADCY3	rs4077678	ADCY3	ENSG00000138031.14	Skin_Not_Sun_Exposed_Suprapubic	1233	8.62058e-13	9.4098e-06	2.28962e-08	0.249173	0.750817	0.750825	TRUE	rs2384053	0.1458	0.8945	21310	0.00109288	1.45453	0.973405	-0.783817	0.00472605	0.8945	517	0.0102482	2.82514	0.687061	2.16098	1.37716	4.55089e-17	FALSE	FALSE
ADCY3	rs4077678	ADCY3	ENSG00000138031.14	Skin_Not_Sun_Exposed_Suprapubic	1233	8.62058e-13	9.4098e-06	2.28962e-08	0.249173	0.750817	0.750825	TRUE	rs7584592	0.0125	0.8601	21315	0.000856913	2.49771	0.979026	1.1216	0.123618	0.8601	517	0.00803735	1.53976	0.736803	0.206007	1.3276	4.33085e-17	FALSE	FALSE
ADCY3	rs4077678	ADCY3	ENSG00000138031.14	Skin_Not_Sun_Exposed_Suprapubic	1233	8.62058e-13	9.4098e-06	2.28962e-08	0.249173	0.750817	0.750825	TRUE	rs141265377	0.4572	0.0366	19662	0.0031701	0.743465	0.926567	-1.04962	0.000577052	0.0366	517	0.0274278	3.44218	0.45065	2.37027	1.32066	4.30087e-17	FALSE	FALSE
ADCY3	rs4077678	ADCY3	ENSG00000138031.14	Skin_Not_Sun_Exposed_Suprapubic	1233	8.62058e-13	9.4098e-06	2.28962e-08	0.249173	0.750817	0.750825	TRUE	rs56033921	0.01215	0.0423	18234	0.00297534	2.50776	0.930766	1.59159	0.83322	0.0423	517	0.0238731	0.210574	0.485195	-0.321226	1.27036	4.08991e-17	FALSE	FALSE
ADCY3	rs4077678	ADCY3	ENSG00000138031.14	Skin_Not_Sun_Exposed_Suprapubic	1233	8.62058e-13	9.4098e-06	2.28962e-08	0.249173	0.750817	0.750825	TRUE	rs77100173	0.377	0.0872	21314	0.00129548	0.883437	0.968629	-1.35295	0.00196976	0.0872	517	0.0121503	3.09475	0.649345	2.58558	1.23263	3.93846e-17	FALSE	FALSE
ADCY3	rs4077678	ADCY3	ENSG00000138031.14	Skin_Not_Sun_Exposed_Suprapubic	1233	8.62058e-13	9.4098e-06	2.28962e-08	0.249173	0.750817	0.750825	TRUE	rs141456323	0.3837	0.0371	19662	0.003129	0.871099	0.92745	-0.95986	0.000986508	0.0371	517	0.0270723	3.29435	0.453883	2.16047	1.20061	3.81435e-17	FALSE	FALSE
ADCY3	rs4077678	ADCY3	ENSG00000138031.14	Skin_Not_Sun_Exposed_Suprapubic	1233	8.62058e-13	9.4098e-06	2.28962e-08	0.249173	0.750817	0.750825	TRUE	rs188315257	0.3465	0.9126	21221	0.00129847	0.9414	0.968559	-1.30064	0.00259661	0.9126	517	0.0121252	3.01185	0.649816	2.42267	1.12204	3.52611e-17	FALSE	FALSE
ADCY3	rs4077678	ADCY3	ENSG00000138031.14	Skin_Not_Sun_Exposed_Suprapubic	1233	8.62058e-13	9.4098e-06	2.28962e-08	0.249173	0.750817	0.750825	TRUE	rs116734066	0.3479	0.0882	21220	0.00128788	0.93867	0.968807	-1.30698	0.00259661	0.0882	517	0.0120257	3.01185	0.651688	2.42848	1.1215	3.52424e-17	FALSE	FALSE
ADCY3	rs4077678	ADCY3	ENSG00000138031.14	Skin_Not_Sun_Exposed_Suprapubic	1233	8.62058e-13	9.4098e-06	2.28962e-08	0.249173	0.750817	0.750825	TRUE	rs137871379	0.05502	0.9614	19873	0.00298012	1.91872	0.930663	0.378721	0.0355514	0.9614	517	0.0260608	2.10202	0.463337	0.712433	1.09115	3.41888e-17	FALSE	FALSE
ADCY3	rs4077678	ADCY3	ENSG00000138031.14	Skin_Not_Sun_Exposed_Suprapubic	1233	8.62058e-13	9.4098e-06	2.28962e-08	0.249173	0.750817	0.750825	TRUE	rs75034121	0.3882	0.9124	21313	0.00129019	0.862886	0.968753	-1.37226	0.00249543	0.9124	517	0.0121001	3.0239	0.650287	2.44777	1.07551	3.36581e-17	FALSE	FALSE
ADCY3	rs4077678	ADCY3	ENSG00000138031.14	Skin_Not_Sun_Exposed_Suprapubic	1233	8.62058e-13	9.4098e-06	2.28962e-08	0.249173	0.750817	0.750825	TRUE	rs1811421	0.01041	0.8596	21314	0.000854398	2.5619	0.979087	1.27936	0.267275	0.8596	517	0.00801338	1.10936	0.737381	-0.214786	1.06457	3.32921e-17	FALSE	FALSE
ADCY3	rs4077678	ADCY3	ENSG00000138031.14	Skin_Not_Sun_Exposed_Suprapubic	1233	8.62058e-13	9.4098e-06	2.28962e-08	0.249173	0.750817	0.750825	TRUE	rs13313741	0.03246	0.1149	21204	0.0010192	2.1387	0.975153	0.382681	0.0587911	0.1149	517	0.00950971	1.88975	0.702912	0.648243	1.03092	3.21904e-17	FALSE	FALSE
ADCY3	rs4077678	ADCY3	ENSG00000138031.14	Skin_Not_Sun_Exposed_Suprapubic	1233	8.62058e-13	9.4098e-06	2.28962e-08	0.249173	0.750817	0.750825	TRUE	rs74654316	0.04335	0.0327	20770	0.00334536	2.02032	0.922821	0.602527	0.074005	0.0327	517	0.0305753	1.78658	0.423926	0.4008	1.00333	3.13142e-17	FALSE	FALSE
ADCY3	rs4077678	ADCY3	ENSG00000138031.14	Skin_Not_Sun_Exposed_Suprapubic	1233	8.62058e-13	9.4098e-06	2.28962e-08	0.249173	0.750817	0.750825	TRUE	rs13395267	0.04324	0.0343	20769	0.00319475	2.02138	0.926038	0.589789	0.0741327	0.0343	517	0.0291973	1.78579	0.435226	0.408315	0.998104	3.11511e-17	FALSE	FALSE
ADCY3	rs4077678	ADCY3	ENSG00000138031.14	Skin_Not_Sun_Exposed_Suprapubic	1233	8.62058e-13	9.4098e-06	2.28962e-08	0.249173	0.750817	0.750825	TRUE	rs4665760	0.008589	0.1367	21312	0.000873844	2.62799	0.978621	1.45668	0.459579	0.1367	517	0.008195	0.73954	0.733018	-0.459836	0.996843	3.11118e-17	FALSE	FALSE
ADCY3	rs4077678	ADCY3	ENSG00000138031.14	Skin_Not_Sun_Exposed_Suprapubic	1233	8.62058e-13	9.4098e-06	2.28962e-08	0.249173	0.750817	0.750825	TRUE	rs10169985	0.0431	0.0344	20768	0.00318594	2.02274	0.926227	0.591435	0.0752349	0.0344	517	0.0291155	1.77903	0.435916	0.403549	0.994984	3.10541e-17	FALSE	FALSE
ADCY3	rs4077678	ADCY3	ENSG00000138031.14	Skin_Not_Sun_Exposed_Suprapubic	1233	8.62058e-13	9.4098e-06	2.28962e-08	0.249173	0.750817	0.750825	TRUE	rs7588104	0.04396	0.0346	20769	0.00316803	2.01447	0.926612	0.574145	0.0741327	0.0346	517	0.0289532	1.78579	0.437291	0.409777	0.983922	3.07124e-17	FALSE	FALSE
ADCY3	rs4077678	ADCY3	ENSG00000138031.14	Skin_Not_Sun_Exposed_Suprapubic	1233	8.62058e-13	9.4098e-06	2.28962e-08	0.249173	0.750817	0.750825	TRUE	rs6753096	0.03209	0.314	21273	0.00047963	2.14329	0.988151	0.0518568	0.036793	0.314	517	0.00448979	2.08805	0.833649	0.920514	0.972371	3.03597e-17	FALSE	FALSE
ADCY3	rs4077678	ADCY3	ENSG00000138031.14	Skin_Not_Sun_Exposed_Suprapubic	1233	8.62058e-13	9.4098e-06	2.28962e-08	0.249173	0.750817	0.750825	TRUE	rs6749437	0.03218	0.0362	20768	0.00303318	2.14217	0.929515	0.806538	0.172604	0.0362	517	0.0277194	1.36388	0.448034	0.119578	0.926116	2.89874e-17	FALSE	FALSE
ADCY3	rs4077678	ADCY3	ENSG00000138031.14	Skin_Not_Sun_Exposed_Suprapubic	1233	8.62058e-13	9.4098e-06	2.28962e-08	0.249173	0.750817	0.750825	TRUE	rs6749438	0.03448	0.0343	20769	0.00319475	2.11441	0.926038	0.767935	0.153537	0.0343	517	0.0291973	1.42715	0.435226	0.157559	0.925494	2.89694e-17	FALSE	FALSE
ADCY3	rs4077678	ADCY3	ENSG00000138031.14	Skin_Not_Sun_Exposed_Suprapubic	1233	8.62058e-13	9.4098e-06	2.28962e-08	0.249173	0.750817	0.750825	TRUE	rs62140606	0.1631	0.9429	20884	0.00195467	1.39472	0.95341	-0.605876	0.00888088	0.9429	517	0.017963	2.61661	0.556064	1.49754	0.891669	2.80059e-17	FALSE	FALSE
ADCY3	rs4077678	ADCY3	ENSG00000138031.14	Skin_Not_Sun_Exposed_Suprapubic	1233	8.62058e-13	9.4098e-06	2.28962e-08	0.249173	0.750817	0.750825	TRUE	rs17046751	0.03625	0.9663	20769	0.00324961	2.09411	0.924864	0.733678	0.154219	0.9663	517	0.0296987	1.42479	0.431045	0.155537	0.889216	2.79372e-17	FALSE	FALSE
ADCY3	rs4077678	ADCY3	ENSG00000138031.14	Skin_Not_Sun_Exposed_Suprapubic	1233	8.62058e-13	9.4098e-06	2.28962e-08	0.249173	0.750817	0.750825	TRUE	rs113411679	0.03215	0.0359	20768	0.00305758	2.14254	0.928989	0.809794	0.202837	0.0359	517	0.0279424	1.27351	0.446054	0.0663676	0.876162	2.75749e-17	FALSE	FALSE
ADCY3	rs4077678	ADCY3	ENSG00000138031.14	Skin_Not_Sun_Exposed_Suprapubic	1233	8.62058e-13	9.4098e-06	2.28962e-08	0.249173	0.750817	0.750825	TRUE	rs1975359	0.007199	0.2279	21287	0.000586754	2.6875	0.985543	1.44081	0.430986	0.2279	517	0.00549619	0.787506	0.803681	-0.564799	0.876014	2.75709e-17	FALSE	FALSE
ADCY3	rs4077678	ADCY3	ENSG00000138031.14	Skin_Not_Sun_Exposed_Suprapubic	1233	8.62058e-13	9.4098e-06	2.28962e-08	0.249173	0.750817	0.750825	TRUE	rs4665738	0.008061	0.844	21308	0.000783392	2.6495	0.980791	1.46632	0.64065	0.844	517	0.00734535	0.46679	0.753886	-0.618848	0.847469	2.6795e-17	FALSE	FALSE
ADCY3	rs4077678	ADCY3	ENSG00000138031.14	Skin_Not_Sun_Exposed_Suprapubic	1233	8.62058e-13	9.4098e-06	2.28962e-08	0.249173	0.750817	0.750825	TRUE	rs11677299	0.02122	0.0449	20147	0.0025438	2.30405	0.940207	1.08717	0.517279	0.0449	517	0.022552	0.647545	0.499423	-0.241289	0.845881	2.67525e-17	FALSE	FALSE
ADCY3	rs4077678	ADCY3	ENSG00000138031.14	Skin_Not_Sun_Exposed_Suprapubic	1233	8.62058e-13	9.4098e-06	2.28962e-08	0.249173	0.750817	0.750825	TRUE	rs111554312	0.04816	0.0343	20769	0.00319475	1.97595	0.926038	0.505704	0.0914354	0.0343	517	0.0291973	1.68787	0.435226	0.334297	0.840001	2.65956e-17	FALSE	FALSE
ADCY3	rs4077678	ADCY3	ENSG00000138031.14	Skin_Not_Sun_Exposed_Suprapubic	1233	8.62058e-13	9.4098e-06	2.28962e-08	0.249173	0.750817	0.750825	TRUE	rs7602836	0.0622	0.0347	20768	0.00315938	1.86487	0.926797	0.304314	0.0604474	0.0347	517	0.0288727	1.87752	0.437976	0.483842	0.788155	2.52519e-17	FALSE	FALSE
ADCY3	rs4077678	ADCY3	ENSG00000138031.14	Skin_Not_Sun_Exposed_Suprapubic	1233	8.62058e-13	9.4098e-06	2.28962e-08	0.249173	0.750817	0.750825	TRUE	rs13410506	0.004647	0.3721	21264	0.000442378	2.83054	0.989062	1.70442	0.962753	0.3721	517	0.00413932	0.0466992	0.844616	-0.930007	0.774408	2.49071e-17	FALSE	FALSE
ADCY3	rs4077678	ADCY3	ENSG00000138031.14	Skin_Not_Sun_Exposed_Suprapubic	1233	8.62058e-13	9.4098e-06	2.28962e-08	0.249173	0.750817	0.750825	TRUE	rs6717100	0.4023	0.9081	20232	0.00130167	0.837521	0.968484	-1.38896	0.00428741	0.9081	517	0.0115886	2.8562	0.660045	2.15282	0.763857	2.46457e-17	FALSE	FALSE
ADCY3	rs4077678	ADCY3	ENSG00000138031.14	Skin_Not_Sun_Exposed_Suprapubic	1233	8.62058e-13	9.4098e-06	2.28962e-08	0.249173	0.750817	0.750825	TRUE	rs12999951	0.05444	0.023	12202	0.00801558	1.92332	0.833063	0.645746	0.178871	0.023	517	0.0430385	1.34424	0.34331	0.0999054	0.745651	2.42011e-17	FALSE	FALSE
ADCY3	rs4077678	ADCY3	ENSG00000138031.14	Skin_Not_Sun_Exposed_Suprapubic	1233	8.62058e-13	9.4098e-06	2.28962e-08	0.249173	0.750817	0.750825	TRUE	rs72850841	0.04632	0.9657	20768	0.0031949	1.99247	0.926035	0.536059	0.133514	0.9657	517	0.0291973	1.50039	0.435226	0.204217	0.740277	2.40713e-17	FALSE	FALSE
ADCY3	rs4077678	ADCY3	ENSG00000138031.14	Skin_Not_Sun_Exposed_Suprapubic	1233	8.62058e-13	9.4098e-06	2.28962e-08	0.249173	0.750817	0.750825	TRUE	rs11695038	0.03946	0.0175	18998	0.00672837	2.05936	0.856011	0.846142	0.55061	0.0175	517	0.0562482	0.596846	0.285721	-0.11735	0.728792	2.37965e-17	FALSE	FALSE
ADCY3	rs4077678	ADCY3	ENSG00000138031.14	Skin_Not_Sun_Exposed_Suprapubic	1233	8.62058e-13	9.4098e-06	2.28962e-08	0.249173	0.750817	0.750825	TRUE	rs7593743	0.04574	0.034	20769	0.00322194	1.99778	0.925456	0.548631	0.154219	0.034	517	0.0294458	1.42479	0.433144	0.15582	0.704451	2.32242e-17	FALSE	FALSE
ADCY3	rs4077678	ADCY3	ENSG00000138031.14	Skin_Not_Sun_Exposed_Suprapubic	1233	8.62058e-13	9.4098e-06	2.28962e-08	0.249173	0.750817	0.750825	TRUE	rs11688862	0.005426	0.6393	21264	0.000448222	2.78059	0.988919	1.57176	0.711513	0.6393	517	0.004194	0.369825	0.842886	-0.867751	0.704009	2.3214e-17	FALSE	FALSE
ADCY3	rs4077678	ADCY3	ENSG00000138031.14	Skin_Not_Sun_Exposed_Suprapubic	1233	8.62058e-13	9.4098e-06	2.28962e-08	0.249173	0.750817	0.750825	TRUE	rs12619015	0.05887	0.9573	19435	0.00276648	1.88916	0.935312	0.299946	0.0828012	0.9573	517	0.0236594	1.73466	0.487441	0.399196	0.699141	2.31012e-17	FALSE	FALSE
ADCY3	rs4077678	ADCY3	ENSG00000138031.14	Skin_Not_Sun_Exposed_Suprapubic	1233	8.62058e-13	9.4098e-06	2.28962e-08	0.249173	0.750817	0.750825	TRUE	rs934611	0.4639	0.0917	20233	0.00130416	0.73244	0.968426	-1.46794	0.00428741	0.0917	517	0.0116113	2.8562	0.659605	2.15167	0.683733	2.2748e-17	FALSE	FALSE
ADCY3	rs4077678	ADCY3	ENSG00000138031.14	Skin_Not_Sun_Exposed_Suprapubic	1233	8.62058e-13	9.4098e-06	2.28962e-08	0.249173	0.750817	0.750825	TRUE	rs55699354	0.04328	0.982	18998	0.00654481	2.021	0.859387	0.774182	0.459642	0.982	517	0.0547136	0.739436	0.291399	-0.0925679	0.681614	2.26999e-17	FALSE	FALSE
ADCY3	rs4077678	ADCY3	ENSG00000138031.14	Skin_Not_Sun_Exposed_Suprapubic	1233	8.62058e-13	9.4098e-06	2.28962e-08	0.249173	0.750817	0.750825	TRUE	rs73920633	0.04378	0.966	20769	0.00322194	2.01619	0.925456	0.582819	0.189032	0.966	517	0.0294458	1.31345	0.433144	0.0897933	0.672612	2.24964e-17	FALSE	FALSE
ADCY3	rs4077678	ADCY3	ENSG00000138031.14	Skin_Not_Sun_Exposed_Suprapubic	1233	8.62058e-13	9.4098e-06	2.28962e-08	0.249173	0.750817	0.750825	TRUE	rs76477706	0.1504	0.9832	12217	0.0108911	1.43812	0.785992	0.0419197	0.016955	0.9832	517	0.0585502	2.38768	0.277606	0.628727	0.670646	2.24523e-17	FALSE	FALSE
ADCY3	rs4077678	ADCY3	ENSG00000138031.14	Skin_Not_Sun_Exposed_Suprapubic	1233	8.62058e-13	9.4098e-06	2.28962e-08	0.249173	0.750817	0.750825	TRUE	rs6732140	0.1245	0.0293	16182	0.00477533	1.53616	0.893349	-0.0650446	0.0258777	0.0293	517	0.0340037	2.22804	0.398204	0.734458	0.669413	2.24246e-17	FALSE	FALSE
ADCY3	rs4077678	ADCY3	ENSG00000138031.14	Skin_Not_Sun_Exposed_Suprapubic	1233	8.62058e-13	9.4098e-06	2.28962e-08	0.249173	0.750817	0.750825	TRUE	rs34294368	0.02078	0.3531	21257	0.000452639	2.31196	0.988811	0.396274	0.0926527	0.3531	517	0.00423394	1.68157	0.841627	0.268521	0.664795	2.23213e-17	FALSE	FALSE
ADCY3	rs4077678	ADCY3	ENSG00000138031.14	Skin_Not_Sun_Exposed_Suprapubic	1233	8.62058e-13	9.4098e-06	2.28962e-08	0.249173	0.750817	0.750825	TRUE	rs6714706	0.01093	0.8319	21303	0.00073775	2.54493	0.98189	1.17403	0.459579	0.8319	517	0.00691577	0.73954	0.764896	-0.514695	0.659338	2.21998e-17	FALSE	FALSE
ADCY3	rs4077678	ADCY3	ENSG00000138031.14	Skin_Not_Sun_Exposed_Suprapubic	1233	8.62058e-13	9.4098e-06	2.28962e-08	0.249173	0.750817	0.750825	TRUE	rs6745073	0.04632	0.0344	20768	0.00318594	1.99247	0.926227	0.535141	0.172604	0.0344	517	0.0291155	1.36388	0.435916	0.119165	0.654306	2.20884e-17	FALSE	FALSE
ADCY3	rs4077678	ADCY3	ENSG00000138031.14	Skin_Not_Sun_Exposed_Suprapubic	1233	8.62058e-13	9.4098e-06	2.28962e-08	0.249173	0.750817	0.750825	TRUE	rs114791586	0.3519	0.9451	21003	0.00201677	0.93091	0.952001	-1.10579	0.00503158	0.9451	517	0.0186393	2.805	0.546922	1.75576	0.649975	2.19929e-17	FALSE	FALSE
ADCY3	rs4077678	ADCY3	ENSG00000138031.14	Skin_Not_Sun_Exposed_Suprapubic	1233	8.62058e-13	9.4098e-06	2.28962e-08	0.249173	0.750817	0.750825	TRUE	rs41289506	0.06798	0.9766	13666	0.00703744	1.82514	0.850386	0.466526	0.131491	0.9766	517	0.0423201	1.50825	0.347114	0.181633	0.648159	2.1953e-17	FALSE	FALSE
ADCY3	rs4077678	ADCY3	ENSG00000138031.14	Skin_Not_Sun_Exposed_Suprapubic	1233	8.62058e-13	9.4098e-06	2.28962e-08	0.249173	0.750817	0.750825	TRUE	rs76125319	0.02016	0.0736	21218	0.00151917	2.32336	0.96341	0.946244	0.450918	0.0736	517	0.0141841	0.753885	0.613344	-0.300815	0.645429	2.18932e-17	FALSE	FALSE
ADCY3	rs4077678	ADCY3	ENSG00000138031.14	Skin_Not_Sun_Exposed_Suprapubic	1233	8.62058e-13	9.4098e-06	2.28962e-08	0.249173	0.750817	0.750825	TRUE	rs6744149	0.0104	0.8128	21300	0.00067814	2.56224	0.983329	1.18076	0.459579	0.8128	517	0.00635609	0.73954	0.779731	-0.543229	0.637535	2.1721e-17	FALSE	FALSE
ADCY3	rs4077678	ADCY3	ENSG00000138031.14	Skin_Not_Sun_Exposed_Suprapubic	1233	8.62058e-13	9.4098e-06	2.28962e-08	0.249173	0.750817	0.750825	TRUE	rs12613893	0.005233	0.5861	21257	0.000426206	2.79233	0.989457	1.5813	0.986184	0.5861	517	0.00398669	0.0173167	0.849483	-0.946713	0.634582	2.1657e-17	FALSE	FALSE
ADCY3	rs4077678	ADCY3	ENSG00000138031.14	Skin_Not_Sun_Exposed_Suprapubic	1233	8.62058e-13	9.4098e-06	2.28962e-08	0.249173	0.750817	0.750825	TRUE	rs4665723	0.5046	0.8533	21287	0.000824788	0.66727	0.979797	-1.73283	0.00428741	0.8533	517	0.00772587	2.8562	0.744395	2.35429	0.621455	2.13745e-17	FALSE	FALSE
ADCY3	rs4077678	ADCY3	ENSG00000138031.14	Skin_Not_Sun_Exposed_Suprapubic	1233	8.62058e-13	9.4098e-06	2.28962e-08	0.249173	0.750817	0.750825	TRUE	rs13026288	0.02396	0.0483	20885	0.00228932	2.25777	0.945865	0.952647	0.753107	0.0483	517	0.0210393	0.314545	0.516774	-0.338071	0.614576	2.1228e-17	FALSE	FALSE
ADCY3	rs4077678	ADCY3	ENSG00000138031.14	Skin_Not_Sun_Exposed_Suprapubic	1233	8.62058e-13	9.4098e-06	2.28962e-08	0.249173	0.750817	0.750825	TRUE	rs184331908	0.04495	0.9766	15940	0.00603348	2.00512	0.868933	0.730756	0.49662	0.9766	517	0.0423201	0.679818	0.347114	-0.132967	0.597789	2.08746e-17	FALSE	FALSE
ADCY3	rs4077678	ADCY3	ENSG00000138031.14	Skin_Not_Sun_Exposed_Suprapubic	1233	8.62058e-13	9.4098e-06	2.28962e-08	0.249173	0.750817	0.750825	TRUE	rs1975360	0.01242	0.1883	21286	0.000675536	2.49998	0.983392	1.02412	0.390275	0.1883	517	0.00632752	0.859119	0.780504	-0.470172	0.553944	1.99791e-17	FALSE	FALSE
ADCY3	rs4077678	ADCY3	ENSG00000138031.14	Skin_Not_Sun_Exposed_Suprapubic	1233	8.62058e-13	9.4098e-06	2.28962e-08	0.249173	0.750817	0.750825	TRUE	rs144992904	0.1796	0.0274	15418	0.00534904	1.34199	0.882047	-0.274483	0.0181502	0.0274	517	0.0362906	2.36254	0.382714	0.826866	0.552383	1.9948e-17	FALSE	FALSE
ADCY3	rs4077678	ADCY3	ENSG00000138031.14	Skin_Not_Sun_Exposed_Suprapubic	1233	8.62058e-13	9.4098e-06	2.28962e-08	0.249173	0.750817	0.750825	TRUE	rs6545729	0.006051	0.6363	21263	0.000446641	2.745	0.988957	1.47293	0.944075	0.6363	517	0.00417902	0.0701491	0.843359	-0.924826	0.548105	1.98628e-17	FALSE	FALSE
ADCY3	rs4077678	ADCY3	ENSG00000138031.14	Skin_Not_Sun_Exposed_Suprapubic	1233	8.62058e-13	9.4098e-06	2.28962e-08	0.249173	0.750817	0.750825	TRUE	rs71439150	0.07695	0.0262	13666	0.00630342	1.76866	0.863867	0.3541	0.131491	0.0262	517	0.037906	1.50825	0.372479	0.190671	0.544771	1.97967e-17	FALSE	FALSE
ADCY3	rs4077678	ADCY3	ENSG00000138031.14	Skin_Not_Sun_Exposed_Suprapubic	1233	8.62058e-13	9.4098e-06	2.28962e-08	0.249173	0.750817	0.750825	TRUE	rs55634124	0.1452	0.0588	20955	0.00189514	1.4567	0.954765	-0.534949	0.0218745	0.0588	517	0.0174751	2.29254	0.56285	1.06536	0.530408	1.95144e-17	FALSE	FALSE
ADCY3	rs4077678	ADCY3	ENSG00000138031.14	Skin_Not_Sun_Exposed_Suprapubic	1233	8.62058e-13	9.4098e-06	2.28962e-08	0.249173	0.750817	0.750825	TRUE	rs56371976	0.1089	0.9411	20854	0.00190129	1.60316	0.954625	-0.319646	0.0343431	0.9411	517	0.0174473	2.11602	0.563242	0.846782	0.527135	1.94507e-17	FALSE	FALSE
ADCY3	rs4077678	ADCY3	ENSG00000138031.14	Skin_Not_Sun_Exposed_Suprapubic	1233	8.62058e-13	9.4098e-06	2.28962e-08	0.249173	0.750817	0.750825	TRUE	rs77917279	0.174	0.9783	15238	0.00679405	1.35946	0.85481	-0.174951	0.0198702	0.9783	517	0.0455562	2.32879	0.330609	0.695796	0.520845	1.93287e-17	FALSE	FALSE
ADCY3	rs4077678	ADCY3	ENSG00000138031.14	Skin_Not_Sun_Exposed_Suprapubic	1233	8.62058e-13	9.4098e-06	2.28962e-08	0.249173	0.750817	0.750825	TRUE	rs115566076	0.1784	0.9784	15238	0.00682481	1.3457	0.854248	-0.189445	0.0198702	0.9784	517	0.0457624	2.32879	0.32961	0.693833	0.504389	1.90132e-17	FALSE	FALSE
ADCY3	rs4077678	ADCY3	ENSG00000138031.14	Skin_Not_Sun_Exposed_Suprapubic	1233	8.62058e-13	9.4098e-06	2.28962e-08	0.249173	0.750817	0.750825	TRUE	rs6730066	0.01657	0.8487	21309	0.000803216	2.39611	0.980315	0.850222	0.339234	0.8487	517	0.00753158	0.95568	0.749211	-0.349436	0.500786	1.89448e-17	FALSE	FALSE
ADCY3	rs4077678	ADCY3	ENSG00000138031.14	Skin_Not_Sun_Exposed_Suprapubic	1233	8.62058e-13	9.4098e-06	2.28962e-08	0.249173	0.750817	0.750825	TRUE	rs7420918	0.006198	0.3951	21261	0.000432528	2.73712	0.989302	1.43697	0.97266	0.3951	517	0.00404659	0.0342723	0.847567	-0.940016	0.496949	1.88723e-17	FALSE	FALSE
ADCY3	rs4077678	ADCY3	ENSG00000138031.14	Skin_Not_Sun_Exposed_Suprapubic	1233	8.62058e-13	9.4098e-06	2.28962e-08	0.249173	0.750817	0.750825	TRUE	rs114226448	0.2222	0.0307	19587	0.00377072	1.2207	0.913853	-0.544981	0.0123192	0.0307	517	0.0325	2.50287	0.409091	1.0183	0.473316	1.84315e-17	FALSE	FALSE
ADCY3	rs4077678	ADCY3	ENSG00000138031.14	Skin_Not_Sun_Exposed_Suprapubic	1233	8.62058e-13	9.4098e-06	2.28962e-08	0.249173	0.750817	0.750825	TRUE	rs12613913	0.006483	0.3962	21252	0.000432296	2.7223	0.989308	1.39669	0.91555	0.3962	517	0.0040427	0.106041	0.847691	-0.936155	0.460539	1.81975e-17	FALSE	FALSE
ADCY3	rs4077678	ADCY3	ENSG00000138031.14	Skin_Not_Sun_Exposed_Suprapubic	1233	8.62058e-13	9.4098e-06	2.28962e-08	0.249173	0.750817	0.750825	TRUE	rs2099505	0.4689	0.9083	21221	0.00124344	0.72427	0.969851	-1.49643	0.00597759	0.9083	517	0.0116113	2.74901	0.659605	1.95351	0.457079	1.81347e-17	FALSE	FALSE
ADCY3	rs4077678	ADCY3	ENSG00000138031.14	Skin_Not_Sun_Exposed_Suprapubic	1233	8.62058e-13	9.4098e-06	2.28962e-08	0.249173	0.750817	0.750825	TRUE	rs55771305	0.09879	0.9696	19490	0.0038257	1.65075	0.912707	0.024309	0.0649241	0.9696	517	0.0328105	1.84578	0.406794	0.431848	0.456157	1.81179e-17	FALSE	FALSE
ADCY3	rs4077678	ADCY3	ENSG00000138031.14	Skin_Not_Sun_Exposed_Suprapubic	1233	8.62058e-13	9.4098e-06	2.28962e-08	0.249173	0.750817	0.750825	TRUE	rs34083692	0.05492	0.9738	20187	0.00426723	1.91951	0.903603	0.495028	0.309759	0.9738	517	0.037906	1.01573	0.372479	-0.0408453	0.454183	1.80822e-17	FALSE	FALSE
ADCY3	rs4077678	ADCY3	ENSG00000138031.14	Skin_Not_Sun_Exposed_Suprapubic	1233	8.62058e-13	9.4098e-06	2.28962e-08	0.249173	0.750817	0.750825	TRUE	rs6755824	0.1154	0.1245	19591	0.00102922	1.57438	0.974915	-0.634499	0.0285226	0.1245	517	0.00887266	2.19002	0.717185	1.0884	0.453901	1.80771e-17	FALSE	FALSE
ADCY3	rs4077678	ADCY3	ENSG00000138031.14	Skin_Not_Sun_Exposed_Suprapubic	1233	8.62058e-13	9.4098e-06	2.28962e-08	0.249173	0.750817	0.750825	TRUE	rs59181424	0.07231	0.1082	21308	0.00106893	1.79716	0.973972	-0.251432	0.0539154	0.1082	517	0.0100227	1.92752	0.691824	0.696631	0.445198	1.79205e-17	FALSE	FALSE
ADCY3	rs4077678	ADCY3	ENSG00000138031.14	Skin_Not_Sun_Exposed_Suprapubic	1233	8.62058e-13	9.4098e-06	2.28962e-08	0.249173	0.750817	0.750825	TRUE	rs62140585	0.1639	0.9375	21070	0.00178022	1.39207	0.957391	-0.650194	0.0218745	0.9375	517	0.0165055	2.29254	0.576842	1.08586	0.435666	1.77505e-17	FALSE	FALSE
ADCY3	rs4077678	ADCY3	ENSG00000138031.14	Skin_Not_Sun_Exposed_Suprapubic	1233	8.62058e-13	9.4098e-06	2.28962e-08	0.249173	0.750817	0.750825	TRUE	rs10181147	0.3013	0.0341	20548	0.00324738	1.03365	0.924912	-0.800442	0.00820405	0.0341	517	0.0293625	2.64355	0.43384	1.23148	0.431037	1.76685e-17	FALSE	FALSE
ADCY3	rs4077678	ADCY3	ENSG00000138031.14	Skin_Not_Sun_Exposed_Suprapubic	1233	8.62058e-13	9.4098e-06	2.28962e-08	0.249173	0.750817	0.750825	TRUE	rs4665727	0.009547	0.333	21268	0.000465256	2.59182	0.988502	1.08734	0.447365	0.333	517	0.00435421	0.759815	0.837857	-0.667784	0.419555	1.74668e-17	FALSE	FALSE
ADCY3	rs4077678	ADCY3	ENSG00000138031.14	Skin_Not_Sun_Exposed_Suprapubic	1233	8.62058e-13	9.4098e-06	2.28962e-08	0.249173	0.750817	0.750825	TRUE	rs78865975	0.0229	0.0877	20903	0.00131414	2.2751	0.968191	0.781706	0.499467	0.0877	517	0.0120877	0.675329	0.650521	-0.377315	0.404391	1.72039e-17	FALSE	FALSE
ADCY3	rs4077678	ADCY3	ENSG00000138031.14	Skin_Not_Sun_Exposed_Suprapubic	1233	8.62058e-13	9.4098e-06	2.28962e-08	0.249173	0.750817	0.750825	TRUE	rs76317035	0.2556	0.9643	20548	0.00310698	1.13685	0.927924	-0.715377	0.0123192	0.9643	517	0.0280931	2.50287	0.444725	1.09881	0.383432	1.68471e-17	FALSE	FALSE
ADCY3	rs4077678	ADCY3	ENSG00000138031.14	Skin_Not_Sun_Exposed_Suprapubic	1233	8.62058e-13	9.4098e-06	2.28962e-08	0.249173	0.750817	0.750825	TRUE	rs113229713	0.1054	0.9649	19053	0.00340593	1.61922	0.921533	-0.0644679	0.0672506	0.9649	517	0.0285555	1.83	0.440697	0.447389	0.382922	1.68385e-17	FALSE	FALSE
ADCY3	rs4077678	ADCY3	ENSG00000138031.14	Skin_Not_Sun_Exposed_Suprapubic	1233	8.62058e-13	9.4098e-06	2.28962e-08	0.249173	0.750817	0.750825	TRUE	rs4999510	0.04512	0.1073	21306	0.00107691	2.00353	0.973783	0.133782	0.121677	0.1073	517	0.0100966	1.54777	0.690257	0.240784	0.374566	1.66984e-17	FALSE	FALSE
ADCY3	rs4077678	ADCY3	ENSG00000138031.14	Skin_Not_Sun_Exposed_Suprapubic	1233	8.62058e-13	9.4098e-06	2.28962e-08	0.249173	0.750817	0.750825	TRUE	rs934608	0.01049	0.354	21257	0.000452117	2.55924	0.988823	0.991297	0.423916	0.354	517	0.00422906	0.799646	0.84178	-0.652755	0.338543	1.61075e-17	FALSE	FALSE
ADCY3	rs4077678	ADCY3	ENSG00000138031.14	Skin_Not_Sun_Exposed_Suprapubic	1233	8.62058e-13	9.4098e-06	2.28962e-08	0.249173	0.750817	0.750825	TRUE	rs114482669	0.03847	0.0403	19532	0.00290939	2.06981	0.932197	0.651247	0.865072	0.0403	517	0.0250057	0.169921	0.473627	-0.314035	0.337212	1.60861e-17	FALSE	FALSE
ADCY3	rs4077678	ADCY3	ENSG00000138031.14	Skin_Not_Sun_Exposed_Suprapubic	1233	8.62058e-13	9.4098e-06	2.28962e-08	0.249173	0.750817	0.750825	TRUE	rs55774447	0.1783	0.074	21145	0.00151683	1.34601	0.963465	-0.781964	0.0227534	0.074	517	0.0141136	2.27755	0.614526	1.1172	0.33524	1.60544e-17	FALSE	FALSE
ADCY3	rs4077678	ADCY3	ENSG00000138031.14	Skin_Not_Sun_Exposed_Suprapubic	1233	8.62058e-13	9.4098e-06	2.28962e-08	0.249173	0.750817	0.750825	TRUE	rs7566416	0.01229	0.332	21269	0.000465937	2.50371	0.988486	0.866101	0.351847	0.332	517	0.00436079	0.931013	0.837652	-0.545975	0.320125	1.58136e-17	FALSE	FALSE
ADCY3	rs4077678	ADCY3	ENSG00000138031.14	Skin_Not_Sun_Exposed_Suprapubic	1233	8.62058e-13	9.4098e-06	2.28962e-08	0.249173	0.750817	0.750825	TRUE	rs62142312	0.05182	0.9546	20445	0.00248041	1.94463	0.94161	0.360074	0.276442	0.9546	517	0.0223153	1.08835	0.502061	-0.0512935	0.308781	1.56352e-17	FALSE	FALSE
ADCY3	rs4077678	ADCY3	ENSG00000138031.14	Skin_Not_Sun_Exposed_Suprapubic	1233	8.62058e-13	9.4098e-06	2.28962e-08	0.249173	0.750817	0.750825	TRUE	rs2289090	0.01263	0.3319	21269	0.000466007	2.49404	0.988484	0.842282	0.351847	0.3319	517	0.00436145	0.931013	0.837632	-0.545921	0.296361	1.54422e-17	FALSE	FALSE
ADCY3	rs4077678	ADCY3	ENSG00000138031.14	Skin_Not_Sun_Exposed_Suprapubic	1233	8.62058e-13	9.4098e-06	2.28962e-08	0.249173	0.750817	0.750825	TRUE	rs59041483	0.0642	0.1086	21309	0.00106543	1.85079	0.974055	-0.157623	0.0826111	0.1086	517	0.00999026	1.73573	0.692515	0.453529	0.295906	1.54352e-17	FALSE	FALSE
ADCY3	rs4077678	ADCY3	ENSG00000138031.14	Skin_Not_Sun_Exposed_Suprapubic	1233	8.62058e-13	9.4098e-06	2.28962e-08	0.249173	0.750817	0.750825	TRUE	rs78106640	0.2634	0.0226	15238	0.0065295	1.11839	0.85967	-0.444241	0.0181502	0.0226	517	0.0437823	2.36254	0.339457	0.740009	0.295768	1.54331e-17	FALSE	FALSE
ADCY3	rs4077678	ADCY3	ENSG00000138031.14	Skin_Not_Sun_Exposed_Suprapubic	1233	8.62058e-13	9.4098e-06	2.28962e-08	0.249173	0.750817	0.750825	TRUE	rs76114856	0.06288	0.0499	20796	0.00222915	1.86004	0.947213	0.167812	0.167595	0.0499	517	0.020399	1.37997	0.524487	0.127716	0.295529	1.54294e-17	FALSE	FALSE
ADCY3	rs4077678	ADCY3	ENSG00000138031.14	Skin_Not_Sun_Exposed_Suprapubic	1233	8.62058e-13	9.4098e-06	2.28962e-08	0.249173	0.750817	0.750825	TRUE	rs56265986	0.1502	0.0587	20955	0.00189817	1.43883	0.954696	-0.558962	0.0343431	0.0587	517	0.017503	2.11602	0.562457	0.845922	0.28696	1.52977e-17	FALSE	FALSE
ADCY3	rs4077678	ADCY3	ENSG00000138031.14	Skin_Not_Sun_Exposed_Suprapubic	1233	8.62058e-13	9.4098e-06	2.28962e-08	0.249173	0.750817	0.750825	TRUE	rs78950366	0.06558	0.108	21308	0.00107067	1.84128	0.973931	-0.172531	0.0826111	0.108	517	0.010039	1.73573	0.691478	0.45365	0.281119	1.52086e-17	FALSE	FALSE
ADCY3	rs4077678	ADCY3	ENSG00000138031.14	Skin_Not_Sun_Exposed_Suprapubic	1233	8.62058e-13	9.4098e-06	2.28962e-08	0.249173	0.750817	0.750825	TRUE	rs76936547	0.3167	0.0591	21090	0.00187405	1.00126	0.955246	-1.07445	0.0122895	0.0591	517	0.017392	2.50372	0.564023	1.35274	0.278287	1.51656e-17	FALSE	FALSE
ADCY3	rs4077678	ADCY3	ENSG00000138031.14	Skin_Not_Sun_Exposed_Suprapubic	1233	8.62058e-13	9.4098e-06	2.28962e-08	0.249173	0.750817	0.750825	TRUE	rs80119897	0.2712	0.0225	15238	0.00655785	1.1003	0.859146	-0.459946	0.0181502	0.0225	517	0.0439724	2.36254	0.338486	0.738034	0.278088	1.51626e-17	FALSE	FALSE
ADCY3	rs4077678	ADCY3	ENSG00000138031.14	Skin_Not_Sun_Exposed_Suprapubic	1233	8.62058e-13	9.4098e-06	2.28962e-08	0.249173	0.750817	0.750825	TRUE	rs934610	0.01298	0.332	21269	0.000465937	2.48432	0.988486	0.818302	0.351847	0.332	517	0.00436079	0.931013	0.837652	-0.545975	0.272326	1.50755e-17	FALSE	FALSE
ADCY3	rs4077678	ADCY3	ENSG00000138031.14	Skin_Not_Sun_Exposed_Suprapubic	1233	8.62058e-13	9.4098e-06	2.28962e-08	0.249173	0.750817	0.750825	TRUE	rs6738493	0.01547	0.3622	21255	0.000447605	2.42119	0.988934	0.646706	0.254642	0.3622	517	0.00418646	1.13915	0.843124	-0.379109	0.267598	1.50044e-17	FALSE	FALSE
ADCY3	rs4077678	ADCY3	ENSG00000138031.14	Skin_Not_Sun_Exposed_Suprapubic	1233	8.62058e-13	9.4098e-06	2.28962e-08	0.249173	0.750817	0.750825	TRUE	rs6722726	0.04893	0.0683	21044	0.00164121	1.9692	0.960587	0.24563	0.210175	0.0683	517	0.0151979	1.25308	0.596851	0.0143694	0.26	1.48908e-17	FALSE	FALSE
ADCY3	rs4077678	ADCY3	ENSG00000138031.14	Skin_Not_Sun_Exposed_Suprapubic	1233	8.62058e-13	9.4098e-06	2.28962e-08	0.249173	0.750817	0.750825	TRUE	rs76718705	0.2464	0.0219	15238	0.00673338	1.15914	0.855919	-0.393684	0.0236518	0.0219	517	0.0451494	2.26274	0.332597	0.649266	0.255582	1.48252e-17	FALSE	FALSE
ADCY3	rs4077678	ADCY3	ENSG00000138031.14	Skin_Not_Sun_Exposed_Suprapubic	1233	8.62058e-13	9.4098e-06	2.28962e-08	0.249173	0.750817	0.750825	TRUE	rs79108850	0.2464	0.0219	15238	0.00673338	1.15914	0.855919	-0.393684	0.0236518	0.0219	517	0.0451494	2.26274	0.332597	0.649266	0.255582	1.48252e-17	FALSE	FALSE
ADCY3	rs4077678	ADCY3	ENSG00000138031.14	Skin_Not_Sun_Exposed_Suprapubic	1233	8.62058e-13	9.4098e-06	2.28962e-08	0.249173	0.750817	0.750825	TRUE	rs17736503	0.02989	0.0902	20978	0.00127665	2.17154	0.969071	0.54685	0.398038	0.0902	517	0.0117849	0.84513	0.656265	-0.299575	0.247276	1.47025e-17	FALSE	FALSE
ADCY3	rs4077678	ADCY3	ENSG00000138031.14	Skin_Not_Sun_Exposed_Suprapubic	1233	8.62058e-13	9.4098e-06	2.28962e-08	0.249173	0.750817	0.750825	TRUE	rs76125960	0.318	0.9646	20548	0.00313234	0.998576	0.927378	-0.848877	0.0123192	0.9646	517	0.0283223	2.50287	0.442719	1.09433	0.245451	1.46757e-17	FALSE	FALSE
ADCY3	rs4077678	ADCY3	ENSG00000138031.14	Skin_Not_Sun_Exposed_Suprapubic	1233	8.62058e-13	9.4098e-06	2.28962e-08	0.249173	0.750817	0.750825	TRUE	rs4665728	0.4319	0.0962	21217	0.0011914	0.785945	0.971077	-1.47163	0.00923803	0.0962	517	0.0111233	2.60312	0.66918	1.71416	0.242535	1.4633e-17	FALSE	FALSE
ADCY3	rs4077678	ADCY3	ENSG00000138031.14	Skin_Not_Sun_Exposed_Suprapubic	1233	8.62058e-13	9.4098e-06	2.28962e-08	0.249173	0.750817	0.750825	TRUE	rs75929862	0.3201	0.966	20548	0.00325659	0.994252	0.924715	-0.836177	0.0123192	0.966	517	0.0294458	2.50287	0.433144	1.07286	0.236678	1.45476e-17	FALSE	FALSE
ADCY3	rs4077678	ADCY3	ENSG00000138031.14	Skin_Not_Sun_Exposed_Suprapubic	1233	8.62058e-13	9.4098e-06	2.28962e-08	0.249173	0.750817	0.750825	TRUE	rs2289091	0.328	0.0341	20548	0.00324738	0.97815	0.924912	-0.852077	0.0123192	0.0341	517	0.0293625	2.50287	0.43384	1.07442	0.222343	1.43405e-17	FALSE	FALSE
ADCY3	rs4077678	ADCY3	ENSG00000138031.14	Skin_Not_Sun_Exposed_Suprapubic	1233	8.62058e-13	9.4098e-06	2.28962e-08	0.249173	0.750817	0.750825	TRUE	rs76263628	0.3459	0.0335	20548	0.00330349	0.942572	0.923713	-0.876295	0.0123192	0.0335	517	0.0298698	2.50287	0.429637	1.06495	0.188659	1.38655e-17	FALSE	FALSE
ADCY3	rs4077678	ADCY3	ENSG00000138031.14	Skin_Not_Sun_Exposed_Suprapubic	1233	8.62058e-13	9.4098e-06	2.28962e-08	0.249173	0.750817	0.750825	TRUE	rs75696224	0.4458	0.9432	21171	0.00193774	0.762436	0.953795	-1.26011	0.00980208	0.9432	517	0.0180521	2.58273	0.554842	1.44588	0.18577	1.38255e-17	FALSE	FALSE
ADCY3	rs4077678	ADCY3	ENSG00000138031.14	Skin_Not_Sun_Exposed_Suprapubic	1233	8.62058e-13	9.4098e-06	2.28962e-08	0.249173	0.750817	0.750825	TRUE	rs114737456	0.06115	0.9568	20292	0.00262035	1.87241	0.938519	0.250672	0.295763	0.9568	517	0.0233978	1.04556	0.49022	-0.0689334	0.181739	1.37699e-17	FALSE	FALSE
ADCY3	rs4077678	ADCY3	ENSG00000138031.14	Skin_Not_Sun_Exposed_Suprapubic	1233	8.62058e-13	9.4098e-06	2.28962e-08	0.249173	0.750817	0.750825	TRUE	rs1077640	0.2685	0.0226	15238	0.0065295	1.10652	0.85967	-0.455591	0.025815	0.0226	517	0.0437823	2.22898	0.339457	0.635927	0.180336	1.37506e-17	FALSE	FALSE
ADCY3	rs4077678	ADCY3	ENSG00000138031.14	Skin_Not_Sun_Exposed_Suprapubic	1233	8.62058e-13	9.4098e-06	2.28962e-08	0.249173	0.750817	0.750825	TRUE	rs1077642	0.2689	0.9774	15238	0.0065295	1.1056	0.85967	-0.45647	0.025815	0.9774	517	0.0437823	2.22898	0.339457	0.635927	0.179458	1.37385e-17	FALSE	FALSE
ADCY3	rs4077678	ADCY3	ENSG00000138031.14	Skin_Not_Sun_Exposed_Suprapubic	1233	8.62058e-13	9.4098e-06	2.28962e-08	0.249173	0.750817	0.750825	TRUE	rs4076813	0.2694	0.0226	15238	0.0065295	1.10445	0.85967	-0.457566	0.025815	0.0226	517	0.0437823	2.22898	0.339457	0.635927	0.178361	1.37235e-17	FALSE	FALSE
ADCY3	rs4077678	ADCY3	ENSG00000138031.14	Skin_Not_Sun_Exposed_Suprapubic	1233	8.62058e-13	9.4098e-06	2.28962e-08	0.249173	0.750817	0.750825	TRUE	rs114793284	0.2708	0.0226	15238	0.0065295	1.10122	0.85967	-0.460622	0.025815	0.0226	517	0.0437823	2.22898	0.339457	0.635927	0.175306	1.36816e-17	FALSE	FALSE
ADCY3	rs4077678	ADCY3	ENSG00000138031.14	Skin_Not_Sun_Exposed_Suprapubic	1233	8.62058e-13	9.4098e-06	2.28962e-08	0.249173	0.750817	0.750825	TRUE	rs144844953	0.2929	0.9776	15238	0.00658645	1.05178	0.858619	-0.503227	0.0220976	0.9776	517	0.0441642	2.28869	0.337513	0.678083	0.174856	1.36754e-17	FALSE	FALSE
ADCY3	rs4077678	ADCY3	ENSG00000138031.14	Skin_Not_Sun_Exposed_Suprapubic	1233	8.62058e-13	9.4098e-06	2.28962e-08	0.249173	0.750817	0.750825	TRUE	rs6545646	0.02762	0.6667	21263	0.000465156	2.20264	0.988505	0.165018	0.145665	0.6667	517	0.00435225	1.45502	0.837919	-0.0228623	0.142156	1.32355e-17	FALSE	FALSE
ADCY3	rs4077678	ADCY3	ENSG00000138031.14	Skin_Not_Sun_Exposed_Suprapubic	1233	8.62058e-13	9.4098e-06	2.28962e-08	0.249173	0.750817	0.750825	TRUE	rs12473083	0.1196	0.013	13347	0.0128335	1.55645	0.757096	0.209508	0.480643	0.013	517	0.0753735	0.705269	0.229888	-0.0734362	0.136071	1.31552e-17	FALSE	FALSE
ADCY3	rs4077678	ADCY3	ENSG00000138031.14	Skin_Not_Sun_Exposed_Suprapubic	1233	8.62058e-13	9.4098e-06	2.28962e-08	0.249173	0.750817	0.750825	TRUE	rs144475939	0.06499	0.0462	20464	0.00243724	1.84533	0.942568	0.176252	0.267661	0.0462	517	0.0219473	1.10847	0.506218	-0.0418368	0.134415	1.31334e-17	FALSE	FALSE
ADCY3	rs4077678	ADCY3	ENSG00000138031.14	Skin_Not_Sun_Exposed_Suprapubic	1233	8.62058e-13	9.4098e-06	2.28962e-08	0.249173	0.750817	0.750825	TRUE	rs116486881	0.0756	0.0216	19557	0.00531761	1.77681	0.882659	0.32196	0.986791	0.0216	517	0.0457624	0.0165558	0.32961	-0.199903	0.122058	1.29721e-17	FALSE	FALSE
ADCY3	rs4077678	ADCY3	ENSG00000138031.14	Skin_Not_Sun_Exposed_Suprapubic	1233	8.62058e-13	9.4098e-06	2.28962e-08	0.249173	0.750817	0.750825	TRUE	rs11884570	0.236	0.0229	15238	0.00644594	1.18504	0.861216	-0.382704	0.0416351	0.0229	517	0.043222	2.03715	0.342351	0.500832	0.118129	1.29213e-17	FALSE	FALSE
ADCY3	rs4077678	ADCY3	ENSG00000138031.14	Skin_Not_Sun_Exposed_Suprapubic	1233	8.62058e-13	9.4098e-06	2.28962e-08	0.249173	0.750817	0.750825	TRUE	rs78863322	0.1801	0.9833	13085	0.0102285	1.34045	0.79636	-0.0802522	0.108075	0.9833	517	0.0588948	1.60691	0.27643	0.195113	0.11486	1.28791e-17	FALSE	FALSE
ADCY3	rs4077678	ADCY3	ENSG00000138031.14	Skin_Not_Sun_Exposed_Suprapubic	1233	8.62058e-13	9.4098e-06	2.28962e-08	0.249173	0.750817	0.750825	TRUE	rs55666881	0.6886	0.0172	16050	0.00810065	0.400756	0.83159	-0.823897	0.00536424	0.0172	517	0.0572118	2.78431	0.282267	0.928288	0.104391	1.2745e-17	FALSE	FALSE
ADCY3	rs4077678	ADCY3	ENSG00000138031.14	Skin_Not_Sun_Exposed_Suprapubic	1233	8.62058e-13	9.4098e-06	2.28962e-08	0.249173	0.750817	0.750825	TRUE	rs115192357	0.2678	0.0227	15238	0.0065014	1.10814	0.860189	-0.455584	0.0337091	0.0227	517	0.0435939	2.12353	0.340425	0.559476	0.103891	1.27386e-17	FALSE	FALSE
ADCY3	rs4077678	ADCY3	ENSG00000138031.14	Skin_Not_Sun_Exposed_Suprapubic	1233	8.62058e-13	9.4098e-06	2.28962e-08	0.249173	0.750817	0.750825	TRUE	rs116786174	0.281	0.0227	15238	0.0065014	1.07808	0.860189	-0.483856	0.031398	0.0227	517	0.0435939	2.15199	0.340425	0.580186	0.0963294	1.26426e-17	FALSE	FALSE
ADCY3	rs4077678	ADCY3	ENSG00000138031.14	Skin_Not_Sun_Exposed_Suprapubic	1233	8.62058e-13	9.4098e-06	2.28962e-08	0.249173	0.750817	0.750825	TRUE	rs72797924	0.8201	0.9789	16611	0.00640578	0.227416	0.861962	-0.967822	0.00536424	0.9789	517	0.0468229	2.78431	0.324568	1.06188	0.0940601	1.2614e-17	FALSE	FALSE
ADCY3	rs4077678	ADCY3	ENSG00000138031.14	Skin_Not_Sun_Exposed_Suprapubic	1233	8.62058e-13	9.4098e-06	2.28962e-08	0.249173	0.750817	0.750825	TRUE	rs7592588	0.08563	0.9665	20769	0.00326833	1.71891	0.924464	0.0741702	0.238543	0.9665	517	0.0298698	1.17864	0.429637	0.0176813	0.0918514	1.25861e-17	FALSE	FALSE
ADCY3	rs4077678	ADCY3	ENSG00000138031.14	Skin_Not_Sun_Exposed_Suprapubic	1233	8.62058e-13	9.4098e-06	2.28962e-08	0.249173	0.750817	0.750825	TRUE	rs144097208	0.2839	0.0227	15238	0.0065014	1.0716	0.860189	-0.489844	0.031398	0.0227	517	0.0435939	2.15199	0.340425	0.580186	0.0903417	1.25672e-17	FALSE	FALSE
ADCY3	rs4077678	ADCY3	ENSG00000138031.14	Skin_Not_Sun_Exposed_Suprapubic	1233	8.62058e-13	9.4098e-06	2.28962e-08	0.249173	0.750817	0.750825	TRUE	rs1342553760	0.04372	0.0618	20970	0.00180762	2.01677	0.956763	0.375208	0.483224	0.0618	517	0.01668	0.701127	0.574273	-0.285828	0.0893795	1.25551e-17	FALSE	FALSE
ADCY3	rs4077678	ADCY3	ENSG00000138031.14	Skin_Not_Sun_Exposed_Suprapubic	1233	8.62058e-13	9.4098e-06	2.28962e-08	0.249173	0.750817	0.750825	TRUE	rs1541983	0.04372	0.0618	20970	0.00180762	2.01677	0.956763	0.375208	0.483224	0.0618	517	0.01668	0.701127	0.574273	-0.285828	0.0893795	1.25551e-17	FALSE	FALSE
ADCY3	rs4077678	ADCY3	ENSG00000138031.14	Skin_Not_Sun_Exposed_Suprapubic	1233	8.62058e-13	9.4098e-06	2.28962e-08	0.249173	0.750817	0.750825	TRUE	rs115112830	0.2849	0.9773	15238	0.0065014	1.06938	0.860189	-0.491891	0.031398	0.9773	517	0.0435939	2.15199	0.340425	0.580186	0.0882949	1.25415e-17	FALSE	FALSE
ADCY3	rs4077678	ADCY3	ENSG00000138031.14	Skin_Not_Sun_Exposed_Suprapubic	1233	8.62058e-13	9.4098e-06	2.28962e-08	0.249173	0.750817	0.750825	TRUE	rs72788609	0.725	0.0169	16050	0.00824193	0.351784	0.829154	-0.832192	0.00536424	0.0169	517	0.0582097	2.78431	0.278777	0.917186	0.0849946	1.25001e-17	FALSE	FALSE
ADCY3	rs4077678	ADCY3	ENSG00000138031.14	Skin_Not_Sun_Exposed_Suprapubic	1233	8.62058e-13	9.4098e-06	2.28962e-08	0.249173	0.750817	0.750825	TRUE	rs186848409	0.2564	0.0207	14865	0.00729353	1.13494	0.845782	-0.389971	0.0412369	0.0207	517	0.0477082	2.04114	0.320475	0.47441	0.0844386	1.24932e-17	FALSE	FALSE
ADCY3	rs4077678	ADCY3	ENSG00000138031.14	Skin_Not_Sun_Exposed_Suprapubic	1233	8.62058e-13	9.4098e-06	2.28962e-08	0.249173	0.750817	0.750825	TRUE	rs114286590	0.2834	0.9773	15238	0.0065014	1.07271	0.860189	-0.488817	0.0337091	0.9773	517	0.0435939	2.12353	0.340425	0.559476	0.0706586	1.23222e-17	FALSE	FALSE
ADCY3	rs4077678	ADCY3	ENSG00000138031.14	Skin_Not_Sun_Exposed_Suprapubic	1233	8.62058e-13	9.4098e-06	2.28962e-08	0.249173	0.750817	0.750825	TRUE	rs190391586	0.2844	0.0227	15238	0.0065014	1.07049	0.860189	-0.490869	0.0337091	0.0227	517	0.0435939	2.12353	0.340425	0.559476	0.0686073	1.2297e-17	FALSE	FALSE
ADCY3	rs4077678	ADCY3	ENSG00000138031.14	Skin_Not_Sun_Exposed_Suprapubic	1233	8.62058e-13	9.4098e-06	2.28962e-08	0.249173	0.750817	0.750825	TRUE	rs6757723	0.1382	0.0306	19349	0.00382918	1.48253	0.912634	-0.215891	0.102696	0.0306	517	0.0326028	1.63192	0.408328	0.281321	0.0654303	1.2258e-17	FALSE	FALSE
ADCY3	rs4077678	ADCY3	ENSG00000138031.14	Skin_Not_Sun_Exposed_Suprapubic	1233	8.62058e-13	9.4098e-06	2.28962e-08	0.249173	0.750817	0.750825	TRUE	rs17046717	0.2879	0.0226	15238	0.0065295	1.06274	0.85967	-0.496416	0.0337091	0.0226	517	0.0437823	2.12353	0.339457	0.558027	0.0616111	1.22112e-17	FALSE	FALSE
ADCY3	rs4077678	ADCY3	ENSG00000138031.14	Skin_Not_Sun_Exposed_Suprapubic	1233	8.62058e-13	9.4098e-06	2.28962e-08	0.249173	0.750817	0.750825	TRUE	rs11125876	0.02139	0.8335	21304	0.000743374	2.30103	0.981755	0.597141	0.486728	0.8335	517	0.00696883	0.695522	0.763519	-0.536266	0.0608741	1.22022e-17	FALSE	FALSE
ADCY3	rs4077678	ADCY3	ENSG00000138031.14	Skin_Not_Sun_Exposed_Suprapubic	1233	8.62058e-13	9.4098e-06	2.28962e-08	0.249173	0.750817	0.750825	TRUE	rs143773884	0.1391	0.0306	19349	0.00382918	1.47915	0.912634	-0.220455	0.102696	0.0306	517	0.0326028	1.63192	0.408328	0.281321	0.0608669	1.22022e-17	FALSE	FALSE
ADCY3	rs4077678	ADCY3	ENSG00000138031.14	Skin_Not_Sun_Exposed_Suprapubic	1233	8.62058e-13	9.4098e-06	2.28962e-08	0.249173	0.750817	0.750825	TRUE	rs11125875	0.0218	0.8343	21304	0.000746247	2.29383	0.981685	0.582625	0.486728	0.8343	517	0.00699576	0.695522	0.762822	-0.534963	0.0476617	1.20421e-17	FALSE	FALSE
ADCY3	rs4077678	ADCY3	ENSG00000138031.14	Skin_Not_Sun_Exposed_Suprapubic	1233	8.62058e-13	9.4098e-06	2.28962e-08	0.249173	0.750817	0.750825	TRUE	rs17046438	0.03797	0.1178	21242	0.000995591	2.07518	0.975715	0.24195	0.276978	0.1178	517	0.00930609	1.08713	0.707412	-0.196464	0.0454861	1.20159e-17	FALSE	FALSE
ADCY3	rs4077678	ADCY3	ENSG00000138031.14	Skin_Not_Sun_Exposed_Suprapubic	1233	8.62058e-13	9.4098e-06	2.28962e-08	0.249173	0.750817	0.750825	TRUE	rs116581783	0.1423	0.0285	20581	0.00385687	1.46728	0.912058	-0.233749	0.101473	0.0285	517	0.0349295	1.63775	0.391785	0.276817	0.0430678	1.19869e-17	FALSE	FALSE
ADCY3	rs4077678	ADCY3	ENSG00000138031.14	Skin_Not_Sun_Exposed_Suprapubic	1233	8.62058e-13	9.4098e-06	2.28962e-08	0.249173	0.750817	0.750825	TRUE	rs12468253	0.1337	0.7884	21280	0.000619091	1.49967	0.984759	-0.984505	0.0325044	0.7884	517	0.00579719	2.13815	0.795132	1.02486	0.0403507	1.19544e-17	FALSE	FALSE
ADCY3	rs4077678	ADCY3	ENSG00000138031.14	Skin_Not_Sun_Exposed_Suprapubic	1233	8.62058e-13	9.4098e-06	2.28962e-08	0.249173	0.750817	0.750825	TRUE	rs12616487	0.03497	0.1544	21292	0.000790606	2.10871	0.980618	0.208523	0.237771	0.1544	517	0.00740742	1.18058	0.752322	-0.173534	0.0349894	1.18904e-17	FALSE	FALSE
ADCY3	rs4077678	ADCY3	ENSG00000138031.14	Skin_Not_Sun_Exposed_Suprapubic	1233	8.62058e-13	9.4098e-06	2.28962e-08	0.249173	0.750817	0.750825	TRUE	rs6721847	0.09536	0.8929	21207	0.00108372	1.66778	0.973622	-0.463552	0.0780239	0.8929	517	0.0101132	1.76227	0.689905	0.485843	0.0222916	1.17404e-17	FALSE	FALSE
ADCY3	rs4077678	ADCY3	ENSG00000138031.14	Skin_Not_Sun_Exposed_Suprapubic	1233	8.62058e-13	9.4098e-06	2.28962e-08	0.249173	0.750817	0.750825	TRUE	rs115947964	0.2903	0.0227	15238	0.0065014	1.05746	0.860189	-0.502788	0.0385724	0.0227	517	0.0435939	2.06872	0.340425	0.520361	0.0175735	1.16851e-17	FALSE	FALSE
ADCY3	rs4077678	ADCY3	ENSG00000138031.14	Skin_Not_Sun_Exposed_Suprapubic	1233	8.62058e-13	9.4098e-06	2.28962e-08	0.249173	0.750817	0.750825	TRUE	rs75826267	0.1263	0.0245	15476	0.00594205	1.52886	0.870662	-0.00511933	0.24719	0.0245	517	0.0404656	1.1572	0.357338	0.0181903	0.0130709	1.16327e-17	FALSE	FALSE
ADCY3	rs4077678	ADCY3	ENSG00000138031.14	Skin_Not_Sun_Exposed_Suprapubic	1233	8.62058e-13	9.4098e-06	2.28962e-08	0.249173	0.750817	0.750825	TRUE	rs10207393	0.2987	0.9773	15238	0.0065014	1.03923	0.860189	-0.519235	0.0385724	0.9773	517	0.0435939	2.06872	0.340425	0.520361	0.00112648	1.14945e-17	FALSE	FALSE
ADCY3	rs4077678	ADCY3	ENSG00000138031.14	Skin_Not_Sun_Exposed_Suprapubic	1233	8.62058e-13	9.4098e-06	2.28962e-08	0.249173	0.750817	0.750825	TRUE	rs10204266	0.07044	0.108	21207	0.00107577	1.80907	0.97381	-0.227677	0.124927	0.108	517	0.010039	1.53442	0.691478	0.22604	-0.00163752	1.14628e-17	FALSE	FALSE
ADCY3	rs4077678	ADCY3	ENSG00000138031.14	Skin_Not_Sun_Exposed_Suprapubic	1233	8.62058e-13	9.4098e-06	2.28962e-08	0.249173	0.750817	0.750825	TRUE	rs13394814	0.3165	0.0231	15238	0.00639144	1.00168	0.862228	-0.558517	0.0364094	0.0231	517	0.0428566	2.09233	0.344265	0.542567	-0.0159499	1.12999e-17	FALSE	FALSE
ADCY3	rs4077678	ADCY3	ENSG00000138031.14	Skin_Not_Sun_Exposed_Suprapubic	1233	8.62058e-13	9.4098e-06	2.28962e-08	0.249173	0.750817	0.750825	TRUE	rs114114378	0.09525	0.9744	13640	0.00645947	1.66833	0.860965	0.211659	0.936038	0.9744	517	0.0387706	0.0802505	0.367224	-0.227637	-0.015978	1.12996e-17	FALSE	FALSE
ADCY3	rs4077678	ADCY3	ENSG00000138031.14	Skin_Not_Sun_Exposed_Suprapubic	1233	8.62058e-13	9.4098e-06	2.28962e-08	0.249173	0.750817	0.750825	TRUE	rs138182591	0.1419	0.0285	20581	0.00385687	1.46875	0.912058	-0.231777	0.125227	0.0285	517	0.0349295	1.5332	0.391785	0.211871	-0.019907	1.12553e-17	FALSE	FALSE
ADCY3	rs4077678	ADCY3	ENSG00000138031.14	Skin_Not_Sun_Exposed_Suprapubic	1233	8.62058e-13	9.4098e-06	2.28962e-08	0.249173	0.750817	0.750825	TRUE	rs13409486	0.3022	0.0228	15238	0.00647355	1.03173	0.860705	-0.527486	0.0408368	0.0228	517	0.0434071	2.04518	0.341389	0.505166	-0.0223203	1.12282e-17	FALSE	FALSE
ADCY3	rs4077678	ADCY3	ENSG00000138031.14	Skin_Not_Sun_Exposed_Suprapubic	1233	8.62058e-13	9.4098e-06	2.28962e-08	0.249173	0.750817	0.750825	TRUE	rs114223581	0.08946	0.9694	17343	0.00427209	1.69825	0.903504	0.133755	0.524335	0.9694	517	0.0326028	0.636677	0.408328	-0.179642	-0.0458865	1.09666e-17	FALSE	FALSE
ADCY3	rs4077678	ADCY3	ENSG00000138031.14	Skin_Not_Sun_Exposed_Suprapubic	1233	8.62058e-13	9.4098e-06	2.28962e-08	0.249173	0.750817	0.750825	TRUE	rs11895986	0.3482	0.9772	15238	0.00647355	0.938086	0.860705	-0.606867	0.0364094	0.9772	517	0.0434071	2.09233	0.341389	0.53846	-0.0684064	1.07224e-17	FALSE	FALSE
ADCY3	rs4077678	ADCY3	ENSG00000138031.14	Skin_Not_Sun_Exposed_Suprapubic	1233	8.62058e-13	9.4098e-06	2.28962e-08	0.249173	0.750817	0.750825	TRUE	rs11888690	0.3281	0.0227	15238	0.0065014	0.977948	0.860189	-0.572398	0.0408368	0.0227	517	0.0435939	2.04518	0.340425	0.50388	-0.0685172	1.07213e-17	FALSE	FALSE
ADCY3	rs4077678	ADCY3	ENSG00000138031.14	Skin_Not_Sun_Exposed_Suprapubic	1233	8.62058e-13	9.4098e-06	2.28962e-08	0.249173	0.750817	0.750825	TRUE	rs6747889	0.01679	0.6639	21262	0.000463248	2.39127	0.988551	0.59142	0.439041	0.6639	517	0.00433419	0.773814	0.838482	-0.660534	-0.0691141	1.07149e-17	FALSE	FALSE
ADCY3	rs4077678	ADCY3	ENSG00000138031.14	Skin_Not_Sun_Exposed_Suprapubic	1233	8.62058e-13	9.4098e-06	2.28962e-08	0.249173	0.750817	0.750825	TRUE	rs2082880	0.2935	0.8927	21306	0.00107691	1.05047	0.973783	-1.28339	0.0232607	0.8927	517	0.0100966	2.26913	0.690257	1.19104	-0.0923539	1.04687e-17	FALSE	FALSE
ADCY3	rs4077678	ADCY3	ENSG00000138031.14	Skin_Not_Sun_Exposed_Suprapubic	1233	8.62058e-13	9.4098e-06	2.28962e-08	0.249173	0.750817	0.750825	TRUE	rs115732741	0.127	0.0184	17138	0.00710029	1.52604	0.849252	0.0427956	0.606042	0.0184	517	0.053546	0.515731	0.295874	-0.136051	-0.093255	1.04593e-17	FALSE	FALSE
ADCY3	rs4077678	ADCY3	ENSG00000138031.14	Skin_Not_Sun_Exposed_Suprapubic	1233	8.62058e-13	9.4098e-06	2.28962e-08	0.249173	0.750817	0.750825	TRUE	rs140522568	0.09067	0.0316	17607	0.00407907	1.69187	0.90746	0.108716	0.597806	0.0316	517	0.0316037	0.527558	0.415868	-0.210943	-0.102226	1.03659e-17	FALSE	FALSE
ADCY3	rs4077678	ADCY3	ENSG00000138031.14	Skin_Not_Sun_Exposed_Suprapubic	1233	8.62058e-13	9.4098e-06	2.28962e-08	0.249173	0.750817	0.750825	TRUE	rs141180023	0.1569	0.0171	13693	0.00954959	1.41557	0.807272	-0.014411	0.49662	0.0171	517	0.0575406	0.679818	0.281108	-0.100065	-0.114476	1.02397e-17	FALSE	FALSE
ADCY3	rs4077678	ADCY3	ENSG00000138031.14	Skin_Not_Sun_Exposed_Suprapubic	1233	8.62058e-13	9.4098e-06	2.28962e-08	0.249173	0.750817	0.750825	TRUE	rs6720845	0.308	0.034	20549	0.00325643	1.01943	0.924718	-0.812758	0.033355	0.034	517	0.0294458	2.12778	0.433144	0.696697	-0.116062	1.02234e-17	FALSE	FALSE
ADCY3	rs4077678	ADCY3	ENSG00000138031.14	Skin_Not_Sun_Exposed_Suprapubic	1233	8.62058e-13	9.4098e-06	2.28962e-08	0.249173	0.750817	0.750825	TRUE	rs4665733	0.01704	0.591	21256	0.000427756	2.38584	0.989419	0.541651	0.413925	0.591	517	0.004001	0.817006	0.849025	-0.661958	-0.120306	1.01801e-17	FALSE	FALSE
ADCY3	rs4077678	ADCY3	ENSG00000138031.14	Skin_Not_Sun_Exposed_Suprapubic	1233	8.62058e-13	9.4098e-06	2.28962e-08	0.249173	0.750817	0.750825	TRUE	rs11885385	0.3042	0.0228	15238	0.00647355	1.02747	0.860705	-0.53126	0.0607274	0.0228	517	0.0434071	1.87548	0.341389	0.391591	-0.139669	9.98492e-18	FALSE	FALSE
ADCY3	rs4077678	ADCY3	ENSG00000138031.14	Skin_Not_Sun_Exposed_Suprapubic	1233	8.62058e-13	9.4098e-06	2.28962e-08	0.249173	0.750817	0.750825	TRUE	rs55780490	0.3165	0.9726	20289	0.00406484	1.00168	0.907753	-0.736245	0.0403	0.9726	517	0.0362906	2.05066	0.382714	0.563485	-0.17276	9.65992e-18	FALSE	FALSE
ADCY3	rs4077678	ADCY3	ENSG00000138031.14	Skin_Not_Sun_Exposed_Suprapubic	1233	8.62058e-13	9.4098e-06	2.28962e-08	0.249173	0.750817	0.750825	TRUE	rs6545699	0.2321	0.0948	21221	0.0012069	1.19497	0.970711	-1.07222	0.0374465	0.0948	517	0.0112701	2.08086	0.66627	0.89376	-0.178456	9.60505e-18	FALSE	FALSE
ADCY3	rs4077678	ADCY3	ENSG00000138031.14	Skin_Not_Sun_Exposed_Suprapubic	1233	8.62058e-13	9.4098e-06	2.28962e-08	0.249173	0.750817	0.750825	TRUE	rs1044040	0.3569	0.0954	21219	0.00120021	0.921288	0.970869	-1.35595	0.0232607	0.0954	517	0.0112066	2.26913	0.667525	1.16792	-0.188024	9.51358e-18	FALSE	FALSE
ADCY3	rs4077678	ADCY3	ENSG00000138031.14	Skin_Not_Sun_Exposed_Suprapubic	1233	8.62058e-13	9.4098e-06	2.28962e-08	0.249173	0.750817	0.750825	TRUE	rs55783347	0.1144	0.0498	20880	0.0022244	1.57872	0.947319	-0.291224	0.189775	0.0498	517	0.0204378	1.31125	0.524013	0.079302	-0.211922	9.28893e-18	FALSE	FALSE
ADCY3	rs4077678	ADCY3	ENSG00000138031.14	Skin_Not_Sun_Exposed_Suprapubic	1233	8.62058e-13	9.4098e-06	2.28962e-08	0.249173	0.750817	0.750825	TRUE	rs55748729	0.1102	0.095	21110	0.00121096	1.59729	0.970616	-0.525457	0.111303	0.095	517	0.0112488	1.59236	0.66669	0.295896	-0.229561	9.12652e-18	FALSE	FALSE
ADCY3	rs4077678	ADCY3	ENSG00000138031.14	Skin_Not_Sun_Exposed_Suprapubic	1233	8.62058e-13	9.4098e-06	2.28962e-08	0.249173	0.750817	0.750825	TRUE	rs4665274	0.3661	0.1071	21313	0.00107833	0.903803	0.973749	-1.42233	0.0232607	0.1071	517	0.0101132	2.26913	0.689905	1.1907	-0.231627	9.10768e-18	FALSE	FALSE
ADCY3	rs4077678	ADCY3	ENSG00000138031.14	Skin_Not_Sun_Exposed_Suprapubic	1233	8.62058e-13	9.4098e-06	2.28962e-08	0.249173	0.750817	0.750825	TRUE	rs11125763	0.2528	0.0937	21221	0.00121958	1.14357	0.970413	-1.12567	0.0374465	0.0937	517	0.0113885	2.08086	0.663941	0.892194	-0.233473	9.09088e-18	FALSE	FALSE
ADCY3	rs4077678	ADCY3	ENSG00000138031.14	Skin_Not_Sun_Exposed_Suprapubic	1233	8.62058e-13	9.4098e-06	2.28962e-08	0.249173	0.750817	0.750825	TRUE	rs1550114	0.3853	0.903	21313	0.00117729	0.868172	0.971409	-1.41125	0.0232607	0.903	517	0.0110413	2.26913	0.670815	1.17142	-0.239826	9.03332e-18	FALSE	FALSE
ADCY3	rs4077678	ADCY3	ENSG00000138031.14	Skin_Not_Sun_Exposed_Suprapubic	1233	8.62058e-13	9.4098e-06	2.28962e-08	0.249173	0.750817	0.750825	TRUE	rs41281513	0.2047	0.9846	15560	0.00931533	1.26827	0.811107	-0.180946	0.41268	0.9846	517	0.0637821	0.819187	0.260772	-0.0635769	-0.244523	8.99098e-18	FALSE	FALSE
ADCY3	rs4077678	ADCY3	ENSG00000138031.14	Skin_Not_Sun_Exposed_Suprapubic	1233	8.62058e-13	9.4098e-06	2.28962e-08	0.249173	0.750817	0.750825	TRUE	rs78094396	0.3893	0.0343	20548	0.00322911	0.860888	0.925302	-0.95427	0.0337247	0.0343	517	0.0291973	2.12335	0.435226	0.695466	-0.258804	8.86349e-18	FALSE	FALSE
ADCY3	rs4077678	ADCY3	ENSG00000138031.14	Skin_Not_Sun_Exposed_Suprapubic	1233	8.62058e-13	9.4098e-06	2.28962e-08	0.249173	0.750817	0.750825	TRUE	rs1975358	0.03147	0.8193	21297	0.000697058	2.15108	0.982872	0.240422	0.441441	0.8193	517	0.00653248	0.769762	0.774994	-0.516209	-0.275787	8.71423e-18	FALSE	FALSE
ADCY3	rs4077678	ADCY3	ENSG00000138031.14	Skin_Not_Sun_Exposed_Suprapubic	1233	8.62058e-13	9.4098e-06	2.28962e-08	0.249173	0.750817	0.750825	TRUE	rs1028210170	0.2471	0.9059	20233	0.00127426	1.15742	0.969127	-1.0898	0.045566	0.9059	517	0.0113451	1.99939	0.664793	0.782274	-0.307529	8.44197e-18	FALSE	FALSE
ADCY3	rs4077678	ADCY3	ENSG00000138031.14	Skin_Not_Sun_Exposed_Suprapubic	1233	8.62058e-13	9.4098e-06	2.28962e-08	0.249173	0.750817	0.750825	TRUE	rs6545697	0.2471	0.9059	20233	0.00127426	1.15742	0.969127	-1.0898	0.045566	0.9059	517	0.0113451	1.99939	0.664793	0.782274	-0.307529	8.44197e-18	FALSE	FALSE
ADCY3	rs4077678	ADCY3	ENSG00000138031.14	Skin_Not_Sun_Exposed_Suprapubic	1233	8.62058e-13	9.4098e-06	2.28962e-08	0.249173	0.750817	0.750825	TRUE	rs35213472	0.2297	0.966	19323	0.00346304	1.20113	0.920322	-0.600999	0.102696	0.966	517	0.0294458	1.63192	0.433144	0.292943	-0.308056	8.43752e-18	FALSE	FALSE
ADCY3	rs4077678	ADCY3	ENSG00000138031.14	Skin_Not_Sun_Exposed_Suprapubic	1233	8.62058e-13	9.4098e-06	2.28962e-08	0.249173	0.750817	0.750825	TRUE	rs72849335	0.167	0.9663	20293	0.00332583	1.38191	0.923237	-0.401976	0.189032	0.9663	517	0.0296987	1.31345	0.431045	0.0898308	-0.312145	8.40309e-18	FALSE	FALSE
ADCY3	rs4077678	ADCY3	ENSG00000138031.14	Skin_Not_Sun_Exposed_Suprapubic	1233	8.62058e-13	9.4098e-06	2.28962e-08	0.249173	0.750817	0.750825	TRUE	rs181597136	0.3727	0.9415	21170	0.00188491	0.891427	0.954998	-1.17108	0.0336136	0.9415	517	0.0175591	2.12468	0.56167	0.855368	-0.315713	8.37317e-18	FALSE	FALSE
ADCY3	rs4077678	ADCY3	ENSG00000138031.14	Skin_Not_Sun_Exposed_Suprapubic	1233	8.62058e-13	9.4098e-06	2.28962e-08	0.249173	0.750817	0.750825	TRUE	rs77391367	0.3818	0.0226	15419	0.00645285	0.874585	0.861088	-0.657636	0.076072	0.0226	517	0.0437823	1.77395	0.339457	0.32677	-0.330866	8.24725e-18	FALSE	FALSE
ADCY3	rs4077678	ADCY3	ENSG00000138031.14	Skin_Not_Sun_Exposed_Suprapubic	1233	8.62058e-13	9.4098e-06	2.28962e-08	0.249173	0.750817	0.750825	TRUE	rs2384039	0.07185	0.1671	21285	0.0007419	1.80007	0.98179	-0.412279	0.148035	0.1671	517	0.00694881	1.44651	0.764038	0.077288	-0.334991	8.21329e-18	FALSE	FALSE
ADCY3	rs4077678	ADCY3	ENSG00000138031.14	Skin_Not_Sun_Exposed_Suprapubic	1233	8.62058e-13	9.4098e-06	2.28962e-08	0.249173	0.750817	0.750825	TRUE	rs754995767	0.07185	0.1671	21285	0.0007419	1.80007	0.98179	-0.412279	0.148035	0.1671	517	0.00694881	1.44651	0.764038	0.077288	-0.334991	8.21329e-18	FALSE	FALSE
ADCY3	rs4077678	ADCY3	ENSG00000138031.14	Skin_Not_Sun_Exposed_Suprapubic	1233	8.62058e-13	9.4098e-06	2.28962e-08	0.249173	0.750817	0.750825	TRUE	rs77872657	0.0612	0.0907	20995	0.00126928	1.87205	0.969244	-0.0424454	0.397155	0.0907	517	0.0117264	0.846713	0.657387	-0.299929	-0.342374	8.15288e-18	FALSE	FALSE
ADCY3	rs4077678	ADCY3	ENSG00000138031.14	Skin_Not_Sun_Exposed_Suprapubic	1233	8.62058e-13	9.4098e-06	2.28962e-08	0.249173	0.750817	0.750825	TRUE	rs115777501	0.4884	0.0283	19675	0.00406214	0.692856	0.907809	-0.974049	0.034014	0.0283	517	0.0351691	2.11991	0.390157	0.629406	-0.344642	8.13441e-18	FALSE	FALSE
ADCY3	rs4077678	ADCY3	ENSG00000138031.14	Skin_Not_Sun_Exposed_Suprapubic	1233	8.62058e-13	9.4098e-06	2.28962e-08	0.249173	0.750817	0.750825	TRUE	rs13417314	0.2158	0.029	17957	0.00434648	1.23777	0.901988	-0.470373	0.172476	0.029	517	0.0343449	1.36429	0.395814	0.116426	-0.353947	8.05907e-18	FALSE	FALSE
ADCY3	rs4077678	ADCY3	ENSG00000138031.14	Skin_Not_Sun_Exposed_Suprapubic	1233	8.62058e-13	9.4098e-06	2.28962e-08	0.249173	0.750817	0.750825	TRUE	rs7593430	0.2538	0.0934	21221	0.00122309	1.14117	0.97033	-1.12699	0.0463285	0.0934	517	0.0114213	1.99239	0.663299	0.772239	-0.354755	8.05256e-18	FALSE	FALSE
ADCY3	rs4077678	ADCY3	ENSG00000138031.14	Skin_Not_Sun_Exposed_Suprapubic	1233	8.62058e-13	9.4098e-06	2.28962e-08	0.249173	0.750817	0.750825	TRUE	rs55660987	0.5422	0.0616	21168	0.00179614	0.60949	0.957026	-1.39583	0.0237843	0.0616	517	0.0167306	2.2606	0.573532	1.03935	-0.356476	8.03872e-18	FALSE	FALSE
ADCY3	rs4077678	ADCY3	ENSG00000138031.14	Skin_Not_Sun_Exposed_Suprapubic	1233	8.62058e-13	9.4098e-06	2.28962e-08	0.249173	0.750817	0.750825	TRUE	rs41523444	0.2404	0.0338	20311	0.0033134	1.17399	0.923502	-0.648837	0.102696	0.0338	517	0.0296139	1.63192	0.431747	0.292313	-0.356524	8.03833e-18	FALSE	FALSE
ADCY3	rs4077678	ADCY3	ENSG00000138031.14	Skin_Not_Sun_Exposed_Suprapubic	1233	8.62058e-13	9.4098e-06	2.28962e-08	0.249173	0.750817	0.750825	TRUE	rs12615105	0.4359	0.9432	21171	0.00193774	0.779135	0.953795	-1.24783	0.031142	0.9432	517	0.0180521	2.15525	0.554842	0.88399	-0.363841	7.97973e-18	FALSE	FALSE
ADCY3	rs4077678	ADCY3	ENSG00000138031.14	Skin_Not_Sun_Exposed_Suprapubic	1233	8.62058e-13	9.4098e-06	2.28962e-08	0.249173	0.750817	0.750825	TRUE	rs55922609	0.4359	0.0568	21171	0.00193774	0.779135	0.953795	-1.24783	0.031142	0.0568	517	0.0180521	2.15525	0.554842	0.88399	-0.363841	7.97973e-18	FALSE	FALSE
ADCY3	rs4077678	ADCY3	ENSG00000138031.14	Skin_Not_Sun_Exposed_Suprapubic	1233	8.62058e-13	9.4098e-06	2.28962e-08	0.249173	0.750817	0.750825	TRUE	rs12617941	0.4373	0.0568	21171	0.00193774	0.776761	0.953795	-1.24959	0.031142	0.0568	517	0.0180521	2.15525	0.554842	0.88399	-0.365603	7.96568e-18	FALSE	FALSE
ADCY3	rs4077678	ADCY3	ENSG00000138031.14	Skin_Not_Sun_Exposed_Suprapubic	1233	8.62058e-13	9.4098e-06	2.28962e-08	0.249173	0.750817	0.750825	TRUE	rs11125810	0.2942	0.1052	21307	0.00109578	1.04895	0.973336	-1.27674	0.0372201	0.1052	517	0.010274	2.08334	0.686521	0.909846	-0.366891	7.95543e-18	FALSE	FALSE
ADCY3	rs4077678	ADCY3	ENSG00000138031.14	Skin_Not_Sun_Exposed_Suprapubic	1233	8.62058e-13	9.4098e-06	2.28962e-08	0.249173	0.750817	0.750825	TRUE	rs1429951516	0.2942	0.1052	21307	0.00109578	1.04895	0.973336	-1.27674	0.0372201	0.1052	517	0.010274	2.08334	0.686521	0.909846	-0.366891	7.95543e-18	FALSE	FALSE
ADCY3	rs4077678	ADCY3	ENSG00000138031.14	Skin_Not_Sun_Exposed_Suprapubic	1233	8.62058e-13	9.4098e-06	2.28962e-08	0.249173	0.750817	0.750825	TRUE	rs190754539	0.4144	0.0564	21172	0.00195056	0.816175	0.953503	-1.2166	0.0336136	0.0564	517	0.0181724	2.12468	0.553201	0.84582	-0.370783	7.92453e-18	FALSE	FALSE
ADCY3	rs4077678	ADCY3	ENSG00000138031.14	Skin_Not_Sun_Exposed_Suprapubic	1233	8.62058e-13	9.4098e-06	2.28962e-08	0.249173	0.750817	0.750825	TRUE	rs12713362	0.03465	0.688	21272	0.000481324	2.11243	0.98811	-0.0113866	0.261734	0.688	517	0.00450543	1.1223	0.833166	-0.370665	-0.382052	7.83573e-18	FALSE	FALSE
ADCY3	rs4077678	ADCY3	ENSG00000138031.14	Skin_Not_Sun_Exposed_Suprapubic	1233	8.62058e-13	9.4098e-06	2.28962e-08	0.249173	0.750817	0.750825	TRUE	rs62143000	0.1541	0.0247	17416	0.00523848	1.4252	0.884203	-0.179967	0.745015	0.0247	517	0.0401462	0.325219	0.35916	-0.203494	-0.383461	7.82469e-18	FALSE	FALSE
ADCY3	rs4077678	ADCY3	ENSG00000138031.14	Skin_Not_Sun_Exposed_Suprapubic	1233	8.62058e-13	9.4098e-06	2.28962e-08	0.249173	0.750817	0.750825	TRUE	rs11125730	0.06638	0.1454	21297	0.000830506	1.83585	0.97966	-0.296681	0.206708	0.1454	517	0.00778309	1.26267	0.742989	-0.0870317	-0.383713	7.82272e-18	FALSE	FALSE
ADCY3	rs4077678	ADCY3	ENSG00000138031.14	Skin_Not_Sun_Exposed_Suprapubic	1233	8.62058e-13	9.4098e-06	2.28962e-08	0.249173	0.750817	0.750825	TRUE	rs6727239	0.4509	0.9429	20183	0.00202256	0.753915	0.95187	-1.24641	0.0336136	0.9429	517	0.017963	2.12468	0.556064	0.849069	-0.397337	7.71687e-18	FALSE	FALSE
ADCY3	rs4077678	ADCY3	ENSG00000138031.14	Skin_Not_Sun_Exposed_Suprapubic	1233	8.62058e-13	9.4098e-06	2.28962e-08	0.249173	0.750817	0.750825	TRUE	rs6545810	0.02889	0.2824	21259	0.000510151	2.18498	0.987407	0.169717	0.391519	0.2824	517	0.00477235	0.856866	0.825011	-0.568648	-0.398931	7.70457e-18	FALSE	FALSE
ADCY3	rs4077678	ADCY3	ENSG00000138031.14	Skin_Not_Sun_Exposed_Suprapubic	1233	8.62058e-13	9.4098e-06	2.28962e-08	0.249173	0.750817	0.750825	TRUE	rs12612839	0.4359	0.9432	21171	0.00193774	0.779135	0.953795	-1.24783	0.0336136	0.9432	517	0.0180521	2.12468	0.554842	0.847685	-0.400146	7.69522e-18	FALSE	FALSE
ADCY3	rs4077678	ADCY3	ENSG00000138031.14	Skin_Not_Sun_Exposed_Suprapubic	1233	8.62058e-13	9.4098e-06	2.28962e-08	0.249173	0.750817	0.750825	TRUE	rs55782841	0.4359	0.9432	21171	0.00193774	0.779135	0.953795	-1.24783	0.0336136	0.9432	517	0.0180521	2.12468	0.554842	0.847685	-0.400146	7.69522e-18	FALSE	FALSE
ADCY3	rs4077678	ADCY3	ENSG00000138031.14	Skin_Not_Sun_Exposed_Suprapubic	1233	8.62058e-13	9.4098e-06	2.28962e-08	0.249173	0.750817	0.750825	TRUE	rs56070441	0.4359	0.9432	21171	0.00193774	0.779135	0.953795	-1.24783	0.0336136	0.9432	517	0.0180521	2.12468	0.554842	0.847685	-0.400146	7.69522e-18	FALSE	FALSE
ADCY3	rs4077678	ADCY3	ENSG00000138031.14	Skin_Not_Sun_Exposed_Suprapubic	1233	8.62058e-13	9.4098e-06	2.28962e-08	0.249173	0.750817	0.750825	TRUE	rs56380713	0.4359	0.9432	21171	0.00193774	0.779135	0.953795	-1.24783	0.0336136	0.9432	517	0.0180521	2.12468	0.554842	0.847685	-0.400146	7.69522e-18	FALSE	FALSE
ADCY3	rs4077678	ADCY3	ENSG00000138031.14	Skin_Not_Sun_Exposed_Suprapubic	1233	8.62058e-13	9.4098e-06	2.28962e-08	0.249173	0.750817	0.750825	TRUE	rs3731630	0.4373	0.9432	21171	0.00193774	0.776761	0.953795	-1.24959	0.0336136	0.9432	517	0.0180521	2.12468	0.554842	0.847685	-0.401908	7.68167e-18	FALSE	FALSE
ADCY3	rs4077678	ADCY3	ENSG00000138031.14	Skin_Not_Sun_Exposed_Suprapubic	1233	8.62058e-13	9.4098e-06	2.28962e-08	0.249173	0.750817	0.750825	TRUE	rs184424775	0.2636	0.02	18796	0.00596578	1.11792	0.870213	-0.477154	0.201504	0.02	517	0.0493428	1.27728	0.313184	0.067626	-0.409528	7.62336e-18	FALSE	FALSE
ADCY3	rs4077678	ADCY3	ENSG00000138031.14	Skin_Not_Sun_Exposed_Suprapubic	1233	8.62058e-13	9.4098e-06	2.28962e-08	0.249173	0.750817	0.750825	TRUE	rs55830094	0.4785	0.0565	21171	0.00194741	0.708717	0.953575	-1.29548	0.031142	0.0565	517	0.0181422	2.15525	0.553612	0.882513	-0.412965	7.59721e-18	FALSE	FALSE
ADCY3	rs4077678	ADCY3	ENSG00000138031.14	Skin_Not_Sun_Exposed_Suprapubic	1233	8.62058e-13	9.4098e-06	2.28962e-08	0.249173	0.750817	0.750825	TRUE	rs59238783	0.4486	0.943	21171	0.00193135	0.757751	0.95394	-1.26504	0.0336136	0.943	517	0.0179926	2.12468	0.555658	0.848609	-0.416429	7.57094e-18	FALSE	FALSE
ADCY3	rs4077678	ADCY3	ENSG00000138031.14	Skin_Not_Sun_Exposed_Suprapubic	1233	8.62058e-13	9.4098e-06	2.28962e-08	0.249173	0.750817	0.750825	TRUE	rs76499430	0.2905	0.9657	20310	0.00326695	1.05703	0.924493	-0.775297	0.0853832	0.9657	517	0.0291973	1.72027	0.435226	0.358324	-0.416973	7.56682e-18	FALSE	FALSE
ADCY3	rs4077678	ADCY3	ENSG00000138031.14	Skin_Not_Sun_Exposed_Suprapubic	1233	8.62058e-13	9.4098e-06	2.28962e-08	0.249173	0.750817	0.750825	TRUE	rs56173157	0.628	0.0144	14137	0.0109539	0.484544	0.785024	-0.676458	0.072562	0.0144	517	0.0681422	1.79558	0.248229	0.257495	-0.418964	7.55177e-18	FALSE	FALSE
ADCY3	rs4077678	ADCY3	ENSG00000138031.14	Skin_Not_Sun_Exposed_Suprapubic	1233	8.62058e-13	9.4098e-06	2.28962e-08	0.249173	0.750817	0.750825	TRUE	rs72792176	0.08415	0.0526	20758	0.00212463	1.7271	0.949563	-0.0773056	0.69739	0.0526	517	0.0194071	0.388846	0.536902	-0.344318	-0.421624	7.53171e-18	FALSE	FALSE
ADCY3	rs4077678	ADCY3	ENSG00000138031.14	Skin_Not_Sun_Exposed_Suprapubic	1233	8.62058e-13	9.4098e-06	2.28962e-08	0.249173	0.750817	0.750825	TRUE	rs17046499	0.4544	0.943	21171	0.00193135	0.7481	0.95394	-1.27197	0.0336136	0.943	517	0.0179926	2.12468	0.555658	0.848609	-0.423361	7.51863e-18	FALSE	FALSE
ADCY3	rs4077678	ADCY3	ENSG00000138031.14	Skin_Not_Sun_Exposed_Suprapubic	1233	8.62058e-13	9.4098e-06	2.28962e-08	0.249173	0.750817	0.750825	TRUE	rs55690787	0.4563	0.0563	21171	0.00195391	0.744953	0.953427	-1.26881	0.0336136	0.0563	517	0.0182028	2.12468	0.552788	0.845351	-0.423464	7.51786e-18	FALSE	FALSE
ADCY3	rs4077678	ADCY3	ENSG00000138031.14	Skin_Not_Sun_Exposed_Suprapubic	1233	8.62058e-13	9.4098e-06	2.28962e-08	0.249173	0.750817	0.750825	TRUE	rs6739622	0.06268	0.8521	21293	0.000819017	1.86145	0.979935	-0.256655	0.24058	0.8521	517	0.00767398	1.17354	0.745676	-0.171103	-0.427757	7.48565e-18	FALSE	FALSE
ADCY3	rs4077678	ADCY3	ENSG00000138031.14	Skin_Not_Sun_Exposed_Suprapubic	1233	8.62058e-13	9.4098e-06	2.28962e-08	0.249173	0.750817	0.750825	TRUE	rs2119120	0.297	0.9065	20233	0.00128159	1.04289	0.968955	-1.20923	0.0463285	0.9065	517	0.0114104	1.99239	0.663514	0.772346	-0.436886	7.41763e-18	FALSE	FALSE
ADCY3	rs4077678	ADCY3	ENSG00000138031.14	Skin_Not_Sun_Exposed_Suprapubic	1233	8.62058e-13	9.4098e-06	2.28962e-08	0.249173	0.750817	0.750825	TRUE	rs79272567	0.1133	0.8928	21207	0.00108283	1.58353	0.973643	-0.597264	0.14147	0.8928	517	0.0101049	1.47034	0.690081	0.16022	-0.437044	7.41645e-18	FALSE	FALSE
ADCY3	rs4077678	ADCY3	ENSG00000138031.14	Skin_Not_Sun_Exposed_Suprapubic	1233	8.62058e-13	9.4098e-06	2.28962e-08	0.249173	0.750817	0.750825	TRUE	rs56207248	0.06405	0.0704	21121	0.00159003	1.85183	0.961769	0.017034	0.867382	0.0704	517	0.0147778	0.166985	0.603576	-0.45422	-0.437186	7.4154e-18	FALSE	FALSE
ADCY3	rs4077678	ADCY3	ENSG00000138031.14	Skin_Not_Sun_Exposed_Suprapubic	1233	8.62058e-13	9.4098e-06	2.28962e-08	0.249173	0.750817	0.750825	TRUE	rs72792177	0.08374	0.9474	20758	0.00212463	1.72939	0.949563	-0.0735511	0.793435	0.9474	517	0.0194071	0.261853	0.536902	-0.366501	-0.440053	7.39418e-18	FALSE	FALSE
ADCY3	rs4077678	ADCY3	ENSG00000138031.14	Skin_Not_Sun_Exposed_Suprapubic	1233	8.62058e-13	9.4098e-06	2.28962e-08	0.249173	0.750817	0.750825	TRUE	rs3928467	0.27	0.0932	21222	0.00122539	1.10306	0.970276	-1.16761	0.0502461	0.0932	517	0.0114433	1.95786	0.66287	0.726822	-0.440785	7.38876e-18	FALSE	FALSE
ADCY3	rs4077678	ADCY3	ENSG00000138031.14	Skin_Not_Sun_Exposed_Suprapubic	1233	8.62058e-13	9.4098e-06	2.28962e-08	0.249173	0.750817	0.750825	TRUE	rs6747447	0.3834	0.9657	20548	0.00322911	0.871649	0.925302	-0.945645	0.057775	0.9657	517	0.0291973	1.8974	0.435226	0.49777	-0.447874	7.33657e-18	FALSE	FALSE
ADCY3	rs4077678	ADCY3	ENSG00000138031.14	Skin_Not_Sun_Exposed_Suprapubic	1233	8.62058e-13	9.4098e-06	2.28962e-08	0.249173	0.750817	0.750825	TRUE	rs56088501	0.7247	0.9532	21069	0.00233838	0.352184	0.944769	-1.38953	0.0242382	0.9532	517	0.0216795	2.25333	0.509286	0.937004	-0.452522	7.30255e-18	FALSE	FALSE
ADCY3	rs4077678	ADCY3	ENSG00000138031.14	Skin_Not_Sun_Exposed_Suprapubic	1233	8.62058e-13	9.4098e-06	2.28962e-08	0.249173	0.750817	0.750825	TRUE	rs192753390	0.1261	0.0346	18130	0.00362917	1.52966	0.916818	-0.170743	0.920819	0.0346	517	0.0289532	0.0994021	0.437291	-0.285336	-0.456079	7.27662e-18	FALSE	FALSE
ADCY3	rs4077678	ADCY3	ENSG00000138031.14	Skin_Not_Sun_Exposed_Suprapubic	1233	8.62058e-13	9.4098e-06	2.28962e-08	0.249173	0.750817	0.750825	TRUE	rs79303474	0.4871	0.9429	21171	0.00192817	0.694929	0.954013	-1.30933	0.0336136	0.9429	517	0.017963	2.12468	0.556064	0.849069	-0.460265	7.24622e-18	FALSE	FALSE
ADCY3	rs4077678	ADCY3	ENSG00000138031.14	Skin_Not_Sun_Exposed_Suprapubic	1233	8.62058e-13	9.4098e-06	2.28962e-08	0.249173	0.750817	0.750825	TRUE	rs17046544	0.314	0.0343	20310	0.00326695	1.00686	0.924493	-0.823152	0.0853832	0.0343	517	0.0291973	1.72027	0.435226	0.358324	-0.464828	7.21323e-18	FALSE	FALSE
ADCY3	rs4077678	ADCY3	ENSG00000138031.14	Skin_Not_Sun_Exposed_Suprapubic	1233	8.62058e-13	9.4098e-06	2.28962e-08	0.249173	0.750817	0.750825	TRUE	rs2289087	0.4967	0.0327	20132	0.00345138	0.679691	0.920569	-1.05379	0.0434615	0.0327	517	0.0305753	2.01925	0.423926	0.58849	-0.465302	7.20982e-18	FALSE	FALSE
ADCY3	rs4077678	ADCY3	ENSG00000138031.14	Skin_Not_Sun_Exposed_Suprapubic	1233	8.62058e-13	9.4098e-06	2.28962e-08	0.249173	0.750817	0.750825	TRUE	rs72792174	0.08664	0.9474	20758	0.00212463	1.71339	0.949563	-0.0996907	0.793435	0.9474	517	0.0194071	0.261853	0.536902	-0.366501	-0.466192	7.2034e-18	FALSE	FALSE
ADCY3	rs4077678	ADCY3	ENSG00000138031.14	Skin_Not_Sun_Exposed_Suprapubic	1233	8.62058e-13	9.4098e-06	2.28962e-08	0.249173	0.750817	0.750825	TRUE	rs114036970	0.2677	0.0187	13980	0.00856718	1.10837	0.823601	-0.36161	0.49662	0.0187	517	0.0527031	0.679818	0.29919	-0.108624	-0.470233	7.17435e-18	FALSE	FALSE
ADCY3	rs4077678	ADCY3	ENSG00000138031.14	Skin_Not_Sun_Exposed_Suprapubic	1233	8.62058e-13	9.4098e-06	2.28962e-08	0.249173	0.750817	0.750825	TRUE	rs6724282	0.5213	0.9428	20183	0.00201924	0.641343	0.951945	-1.32193	0.0336136	0.9428	517	0.0179335	2.12468	0.55647	0.849528	-0.472399	7.15883e-18	FALSE	FALSE
ADCY3	rs4077678	ADCY3	ENSG00000138031.14	Skin_Not_Sun_Exposed_Suprapubic	1233	8.62058e-13	9.4098e-06	2.28962e-08	0.249173	0.750817	0.750825	TRUE	rs1812503	0.3183	0.9657	20310	0.00326695	0.997957	0.924493	-0.831406	0.0853832	0.9657	517	0.0291973	1.72027	0.435226	0.358324	-0.473082	7.15394e-18	FALSE	FALSE
ADCY3	rs4077678	ADCY3	ENSG00000138031.14	Skin_Not_Sun_Exposed_Suprapubic	1233	8.62058e-13	9.4098e-06	2.28962e-08	0.249173	0.750817	0.750825	TRUE	rs1812504	0.3183	0.9657	20310	0.00326695	0.997957	0.924493	-0.831406	0.0853832	0.9657	517	0.0291973	1.72027	0.435226	0.358324	-0.473082	7.15394e-18	FALSE	FALSE
ADCY3	rs4077678	ADCY3	ENSG00000138031.14	Skin_Not_Sun_Exposed_Suprapubic	1233	8.62058e-13	9.4098e-06	2.28962e-08	0.249173	0.750817	0.750825	TRUE	rs12468225	0.06753	0.8535	21294	0.000825449	1.82813	0.979781	-0.313323	0.237771	0.8535	517	0.00773461	1.18058	0.74418	-0.163037	-0.47636	7.13053e-18	FALSE	FALSE
ADCY3	rs4077678	ADCY3	ENSG00000138031.14	Skin_Not_Sun_Exposed_Suprapubic	1233	8.62058e-13	9.4098e-06	2.28962e-08	0.249173	0.750817	0.750825	TRUE	rs62143002	0.1781	0.9752	17178	0.00529018	1.34663	0.883194	-0.272824	0.745015	0.9752	517	0.0399884	0.325219	0.360067	-0.204154	-0.476978	7.12612e-18	FALSE	FALSE
ADCY3	rs4077678	ADCY3	ENSG00000138031.14	Skin_Not_Sun_Exposed_Suprapubic	1233	8.62058e-13	9.4098e-06	2.28962e-08	0.249173	0.750817	0.750825	TRUE	rs10865308	0.1061	0.804	21281	0.000655367	1.61597	0.98388	-0.779208	0.099505	0.804	517	0.00613716	1.64726	0.785692	0.295801	-0.483407	7.08045e-18	FALSE	FALSE
ADCY3	rs4077678	ADCY3	ENSG00000138031.14	Skin_Not_Sun_Exposed_Suprapubic	1233	8.62058e-13	9.4098e-06	2.28962e-08	0.249173	0.750817	0.750825	TRUE	rs55681360	0.3166	0.9659	20311	0.00328527	1.00147	0.924102	-0.825772	0.0916522	0.9659	517	0.0293625	1.68675	0.43384	0.332722	-0.49305	7.01251e-18	FALSE	FALSE
ADCY3	rs4077678	ADCY3	ENSG00000138031.14	Skin_Not_Sun_Exposed_Suprapubic	1233	8.62058e-13	9.4098e-06	2.28962e-08	0.249173	0.750817	0.750825	TRUE	rs6710087	0.3166	0.0341	20311	0.00328527	1.00147	0.924102	-0.825772	0.0916522	0.0341	517	0.0293625	1.68675	0.43384	0.332722	-0.49305	7.01251e-18	FALSE	FALSE
ADCY3	rs4077678	ADCY3	ENSG00000138031.14	Skin_Not_Sun_Exposed_Suprapubic	1233	8.62058e-13	9.4098e-06	2.28962e-08	0.249173	0.750817	0.750825	TRUE	rs6739575	0.3282	0.1241	21302	0.000949165	0.977746	0.976821	-1.41534	0.0374465	0.1241	517	0.0088972	2.08086	0.716625	0.920997	-0.494341	7.00346e-18	FALSE	FALSE
ADCY3	rs4077678	ADCY3	ENSG00000138031.14	Skin_Not_Sun_Exposed_Suprapubic	1233	8.62058e-13	9.4098e-06	2.28962e-08	0.249173	0.750817	0.750825	TRUE	rs74361878	0.1587	0.9733	20187	0.00418947	1.40946	0.905193	-0.278842	0.758112	0.9733	517	0.0372153	0.307961	0.376788	-0.218567	-0.497409	6.98201e-18	FALSE	FALSE
ADCY3	rs4077678	ADCY3	ENSG00000138031.14	Skin_Not_Sun_Exposed_Suprapubic	1233	8.62058e-13	9.4098e-06	2.28962e-08	0.249173	0.750817	0.750825	TRUE	rs2008208	0.3324	0.0343	20310	0.00326695	0.969291	0.924493	-0.857474	0.0853832	0.0343	517	0.0291973	1.72027	0.435226	0.358324	-0.49915	6.96986e-18	FALSE	FALSE
ADCY3	rs4077678	ADCY3	ENSG00000138031.14	Skin_Not_Sun_Exposed_Suprapubic	1233	8.62058e-13	9.4098e-06	2.28962e-08	0.249173	0.750817	0.750825	TRUE	rs56273815	0.32	0.0341	20311	0.00328527	0.994458	0.924102	-0.832238	0.0916522	0.0341	517	0.0293625	1.68675	0.43384	0.332722	-0.499516	6.96731e-18	FALSE	FALSE
ADCY3	rs4077678	ADCY3	ENSG00000138031.14	Skin_Not_Sun_Exposed_Suprapubic	1233	8.62058e-13	9.4098e-06	2.28962e-08	0.249173	0.750817	0.750825	TRUE	rs149995649	0.4214	0.0341	20311	0.00328527	0.803995	0.924102	-0.990509	0.0592743	0.0341	517	0.0293625	1.88615	0.43384	0.487269	-0.50324	6.94142e-18	FALSE	FALSE
ADCY3	rs4077678	ADCY3	ENSG00000138031.14	Skin_Not_Sun_Exposed_Suprapubic	1233	8.62058e-13	9.4098e-06	2.28962e-08	0.249173	0.750817	0.750825	TRUE	rs1025781	0.07035	0.854	21294	0.000827791	1.80965	0.979725	-0.34496	0.237771	0.854	517	0.00775655	1.18058	0.743641	-0.162359	-0.507319	6.91315e-18	FALSE	FALSE
ADCY3	rs4077678	ADCY3	ENSG00000138031.14	Skin_Not_Sun_Exposed_Suprapubic	1233	8.62058e-13	9.4098e-06	2.28962e-08	0.249173	0.750817	0.750825	TRUE	rs72794112	0.09085	0.0525	20759	0.00212835	1.69093	0.949479	-0.135288	0.848641	0.0525	517	0.019442	0.190853	0.536455	-0.374656	-0.509944	6.89503e-18	FALSE	FALSE
ADCY3	rs4077678	ADCY3	ENSG00000138031.14	Skin_Not_Sun_Exposed_Suprapubic	1233	8.62058e-13	9.4098e-06	2.28962e-08	0.249173	0.750817	0.750825	TRUE	rs10495750	0.4949	0.9428	20183	0.00201924	0.682536	0.951945	-1.29597	0.0392957	0.9428	517	0.0179335	2.06108	0.55647	0.775458	-0.520512	6.82255e-18	FALSE	FALSE
ADCY3	rs4077678	ADCY3	ENSG00000138031.14	Skin_Not_Sun_Exposed_Suprapubic	1233	8.62058e-13	9.4098e-06	2.28962e-08	0.249173	0.750817	0.750825	TRUE	rs186609460	0.04789	0.8709	19310	0.00101231	1.97834	0.975317	0.0577977	0.688154	0.8709	517	0.00860171	0.401361	0.723433	-0.584382	-0.526584	6.78125e-18	FALSE	FALSE
ADCY3	rs4077678	ADCY3	ENSG00000138031.14	Skin_Not_Sun_Exposed_Suprapubic	1233	8.62058e-13	9.4098e-06	2.28962e-08	0.249173	0.750817	0.750825	TRUE	rs6707070	0.2247	0.0963	21220	0.00119013	1.21412	0.971107	-1.05632	0.0741689	0.0963	517	0.0111129	1.78557	0.669385	0.513686	-0.54263	6.67331e-18	FALSE	FALSE
ADCY3	rs4077678	ADCY3	ENSG00000138031.14	Skin_Not_Sun_Exposed_Suprapubic	1233	8.62058e-13	9.4098e-06	2.28962e-08	0.249173	0.750817	0.750825	TRUE	rs4665724	0.6059	0.9244	21057	0.00149352	0.515935	0.964006	-1.5339	0.0291123	0.9244	517	0.0138388	2.18196	0.619173	0.991224	-0.542673	6.67301e-18	FALSE	FALSE
ADCY3	rs4077678	ADCY3	ENSG00000138031.14	Skin_Not_Sun_Exposed_Suprapubic	1233	8.62058e-13	9.4098e-06	2.28962e-08	0.249173	0.750817	0.750825	TRUE	rs4665718	0.36	0.0343	20310	0.00326695	0.915365	0.924493	-0.904453	0.0853832	0.0343	517	0.0291973	1.72027	0.435226	0.358324	-0.546129	6.65e-18	FALSE	FALSE
ADCY3	rs4077678	ADCY3	ENSG00000138031.14	Skin_Not_Sun_Exposed_Suprapubic	1233	8.62058e-13	9.4098e-06	2.28962e-08	0.249173	0.750817	0.750825	TRUE	rs150980929	0.1855	0.0334	19121	0.00356028	1.32401	0.918268	-0.447291	0.364501	0.0334	517	0.0299562	0.906822	0.42893	-0.103761	-0.551052	6.61734e-18	FALSE	FALSE
ADCY3	rs4077678	ADCY3	ENSG00000138031.14	Skin_Not_Sun_Exposed_Suprapubic	1233	8.62058e-13	9.4098e-06	2.28962e-08	0.249173	0.750817	0.750825	TRUE	rs4665742	0.03478	0.2286	21284	0.000585571	2.11091	0.985572	0.0765361	0.497204	0.2286	517	0.00548433	0.678896	0.804021	-0.629588	-0.553052	6.60411e-18	FALSE	FALSE
ADCY3	rs4077678	ADCY3	ENSG00000138031.14	Skin_Not_Sun_Exposed_Suprapubic	1233	8.62058e-13	9.4098e-06	2.28962e-08	0.249173	0.750817	0.750825	TRUE	rs113736636	0.5459	0.0578	21169	0.00190641	0.603915	0.954508	-1.37105	0.0362873	0.0578	517	0.0177586	2.09369	0.558887	0.815728	-0.555318	6.58917e-18	FALSE	FALSE
ADCY3	rs4077678	ADCY3	ENSG00000138031.14	Skin_Not_Sun_Exposed_Suprapubic	1233	8.62058e-13	9.4098e-06	2.28962e-08	0.249173	0.750817	0.750825	TRUE	rs11125751	0.07209	0.8546	21297	0.000830506	1.79855	0.97966	-0.363083	0.254531	0.8546	517	0.00778309	1.13941	0.742989	-0.197021	-0.560104	6.55771e-18	FALSE	FALSE
ADCY3	rs4077678	ADCY3	ENSG00000138031.14	Skin_Not_Sun_Exposed_Suprapubic	1233	8.62058e-13	9.4098e-06	2.28962e-08	0.249173	0.750817	0.750825	TRUE	rs6759752	0.2356	0.0942	21221	0.00121378	1.18606	0.970549	-1.07987	0.0733866	0.0942	517	0.0113343	1.79042	0.665005	0.51905	-0.560817	6.55304e-18	FALSE	FALSE
ADCY3	rs4077678	ADCY3	ENSG00000138031.14	Skin_Not_Sun_Exposed_Suprapubic	1233	8.62058e-13	9.4098e-06	2.28962e-08	0.249173	0.750817	0.750825	TRUE	rs12713393	0.2883	0.0948	21221	0.0012069	1.06186	0.970711	-1.21802	0.0574726	0.0948	517	0.0112701	1.8997	0.66627	0.653525	-0.564492	6.529e-18	FALSE	FALSE
ADCY3	rs4077678	ADCY3	ENSG00000138031.14	Skin_Not_Sun_Exposed_Suprapubic	1233	8.62058e-13	9.4098e-06	2.28962e-08	0.249173	0.750817	0.750825	TRUE	rs17046497	0.3582	0.9657	20311	0.00326679	0.9188	0.924497	-0.901562	0.0916522	0.9657	517	0.0291973	1.68675	0.435226	0.333468	-0.568093	6.50553e-18	FALSE	FALSE
ADCY3	rs4077678	ADCY3	ENSG00000138031.14	Skin_Not_Sun_Exposed_Suprapubic	1233	8.62058e-13	9.4098e-06	2.28962e-08	0.249173	0.750817	0.750825	TRUE	rs78764741	0.2036	0.0231	19126	0.00509216	1.27136	0.887072	-0.373589	0.758112	0.0231	517	0.0428566	0.307961	0.344265	-0.194674	-0.568263	6.50442e-18	FALSE	FALSE
ADCY3	rs4077678	ADCY3	ENSG00000138031.14	Skin_Not_Sun_Exposed_Suprapubic	1233	8.62058e-13	9.4098e-06	2.28962e-08	0.249173	0.750817	0.750825	TRUE	rs56132338	0.376	0.0177	11981	0.0105506	0.88529	0.791286	-0.473314	0.494913	0.0177	517	0.055624	0.682516	0.288004	-0.102761	-0.576076	6.4538e-18	FALSE	FALSE
ADCY3	rs4077678	ADCY3	ENSG00000138031.14	Skin_Not_Sun_Exposed_Suprapubic	1233	8.62058e-13	9.4098e-06	2.28962e-08	0.249173	0.750817	0.750825	TRUE	rs7566051	0.2312	0.1077	20851	0.00109682	1.19727	0.973311	-1.11415	0.0714345	0.1077	517	0.0100636	1.80271	0.690956	0.53558	-0.578575	6.43769e-18	FALSE	FALSE
ADCY3	rs4077678	ADCY3	ENSG00000138031.14	Skin_Not_Sun_Exposed_Suprapubic	1233	8.62058e-13	9.4098e-06	2.28962e-08	0.249173	0.750817	0.750825	TRUE	rs115580702	0.3795	0.9797	16190	0.00682579	0.878818	0.85423	-0.632993	0.218522	0.9797	517	0.0486284	1.23047	0.316329	0.0493299	-0.583664	6.40502e-18	FALSE	FALSE
ADCY3	rs4077678	ADCY3	ENSG00000138031.14	Skin_Not_Sun_Exposed_Suprapubic	1233	8.62058e-13	9.4098e-06	2.28962e-08	0.249173	0.750817	0.750825	TRUE	rs114161754	0.3638	0.0189	12818	0.00924684	0.908148	0.812235	-0.501343	0.422995	0.0189	517	0.052156	0.801236	0.301382	-0.0825852	-0.583929	6.40332e-18	FALSE	FALSE
ADCY3	rs4077678	ADCY3	ENSG00000138031.14	Skin_Not_Sun_Exposed_Suprapubic	1233	8.62058e-13	9.4098e-06	2.28962e-08	0.249173	0.750817	0.750825	TRUE	rs139689001	0.3074	0.0176	15976	0.00795645	1.02069	0.83409	-0.463672	0.606042	0.0176	517	0.0559343	0.515731	0.286864	-0.130892	-0.594564	6.33558e-18	FALSE	FALSE
ADCY3	rs4077678	ADCY3	ENSG00000138031.14	Skin_Not_Sun_Exposed_Suprapubic	1233	8.62058e-13	9.4098e-06	2.28962e-08	0.249173	0.750817	0.750825	TRUE	rs6734463	0.4017	0.9646	20571	0.00312884	0.838589	0.927454	-0.985658	0.0853832	0.9646	517	0.0283223	1.72027	0.442719	0.362733	-0.622925	6.15842e-18	FALSE	FALSE
ADCY3	rs4077678	ADCY3	ENSG00000138031.14	Skin_Not_Sun_Exposed_Suprapubic	1233	8.62058e-13	9.4098e-06	2.28962e-08	0.249173	0.750817	0.750825	TRUE	rs511777	0.1222	0.073	19974	0.001626	1.5456	0.960938	-0.473511	0.307502	0.073	517	0.0142915	1.02048	0.611555	-0.154373	-0.627884	6.12796e-18	FALSE	FALSE
ADCY3	rs4077678	ADCY3	ENSG00000138031.14	Skin_Not_Sun_Exposed_Suprapubic	1233	8.62058e-13	9.4098e-06	2.28962e-08	0.249173	0.750817	0.750825	TRUE	rs1127568	0.02685	0.3329	20913	0.000473225	2.21369	0.988308	0.197154	0.664496	0.3329	517	0.00435487	0.433714	0.837837	-0.830775	-0.633621	6.0929e-18	FALSE	FALSE
ADCY3	rs4077678	ADCY3	ENSG00000138031.14	Skin_Not_Sun_Exposed_Suprapubic	1233	8.62058e-13	9.4098e-06	2.28962e-08	0.249173	0.750817	0.750825	TRUE	rs117138435	0.3171	0.0319	19822	0.0035903	1.00044	0.917635	-0.789083	0.173055	0.0319	517	0.0313162	1.36245	0.41809	0.117326	-0.671757	5.86492e-18	FALSE	FALSE
ADCY3	rs4077678	ADCY3	ENSG00000138031.14	Skin_Not_Sun_Exposed_Suprapubic	1233	8.62058e-13	9.4098e-06	2.28962e-08	0.249173	0.750817	0.750825	TRUE	rs1439963	0.2838	0.9041	21221	0.0011945	1.07182	0.971003	-1.21254	0.0710621	0.9041	517	0.0111544	1.80508	0.668561	0.537036	-0.675506	5.84297e-18	FALSE	FALSE
ADCY3	rs4077678	ADCY3	ENSG00000138031.14	Skin_Not_Sun_Exposed_Suprapubic	1233	8.62058e-13	9.4098e-06	2.28962e-08	0.249173	0.750817	0.750825	TRUE	rs11890632	0.09681	0.1173	21311	0.000996033	1.66052	0.975704	-0.513559	0.261255	0.1173	517	0.00934046	1.12343	0.706648	-0.167263	-0.680821	5.812e-18	FALSE	FALSE
ADCY3	rs4077678	ADCY3	ENSG00000138031.14	Skin_Not_Sun_Exposed_Suprapubic	1233	8.62058e-13	9.4098e-06	2.28962e-08	0.249173	0.750817	0.750825	TRUE	rs76056058	0.133	0.0961	21209	0.00119296	1.50238	0.97104	-0.675033	0.203191	0.0961	517	0.0111336	1.27251	0.668974	-0.0111481	-0.686181	5.78093e-18	FALSE	FALSE
ADCY3	rs4077678	ADCY3	ENSG00000138031.14	Skin_Not_Sun_Exposed_Suprapubic	1233	8.62058e-13	9.4098e-06	2.28962e-08	0.249173	0.750817	0.750825	TRUE	rs1550384	0.1129	0.3398	21254	0.000460945	1.58529	0.988608	-0.995147	0.0881437	0.3398	517	0.00431103	1.70527	0.839207	0.306368	-0.688778	5.76593e-18	FALSE	FALSE
ADCY3	rs4077678	ADCY3	ENSG00000138031.14	Skin_Not_Sun_Exposed_Suprapubic	1233	8.62058e-13	9.4098e-06	2.28962e-08	0.249173	0.750817	0.750825	TRUE	rs1804645	0.2773	0.0231	15629	0.00623154	1.0864	0.86521	-0.491426	0.992338	0.0231	517	0.0428566	0.00960304	0.344265	-0.210984	-0.70241	5.68787e-18	FALSE	FALSE
ADCY3	rs4077678	ADCY3	ENSG00000138031.14	Skin_Not_Sun_Exposed_Suprapubic	1233	8.62058e-13	9.4098e-06	2.28962e-08	0.249173	0.750817	0.750825	TRUE	rs4665706	0.2498	0.0943	21221	0.00121263	1.15084	0.970576	-1.12025	0.0885745	0.0943	517	0.0113236	1.70297	0.665217	0.417459	-0.702793	5.68569e-18	FALSE	FALSE
ADCY3	rs4077678	ADCY3	ENSG00000138031.14	Skin_Not_Sun_Exposed_Suprapubic	1233	8.62058e-13	9.4098e-06	2.28962e-08	0.249173	0.750817	0.750825	TRUE	rs13432727	0.4916	0.9423	21169	0.00190952	0.687766	0.954437	-1.3186	0.0561647	0.9423	517	0.0177875	1.90976	0.558486	0.609673	-0.708924	5.65094e-18	FALSE	FALSE
ADCY3	rs4077678	ADCY3	ENSG00000138031.14	Skin_Not_Sun_Exposed_Suprapubic	1233	8.62058e-13	9.4098e-06	2.28962e-08	0.249173	0.750817	0.750825	TRUE	rs72797927	0.1195	0.054	20760	0.00207241	1.55688	0.950742	-0.353106	0.797875	0.054	517	0.0189319	0.256098	0.54306	-0.373793	-0.726898	5.55027e-18	FALSE	FALSE
ADCY3	rs4077678	ADCY3	ENSG00000138031.14	Skin_Not_Sun_Exposed_Suprapubic	1233	8.62058e-13	9.4098e-06	2.28962e-08	0.249173	0.750817	0.750825	TRUE	rs189299023	0.6564	0.9819	14397	0.00858956	0.444889	0.823222	-0.784962	0.213084	0.9819	517	0.0544169	1.24513	0.292524	0.0537313	-0.731231	5.52628e-18	FALSE	FALSE
ADCY3	rs4077678	ADCY3	ENSG00000138031.14	Skin_Not_Sun_Exposed_Suprapubic	1233	8.62058e-13	9.4098e-06	2.28962e-08	0.249173	0.750817	0.750825	TRUE	rs11125788	0.174	0.0362	20802	0.00302822	1.35946	0.929622	-0.467904	0.708686	0.0362	517	0.0277194	0.373621	0.448034	-0.265863	-0.733767	5.51228e-18	FALSE	FALSE
ADCY3	rs4077678	ADCY3	ENSG00000138031.14	Skin_Not_Sun_Exposed_Suprapubic	1233	8.62058e-13	9.4098e-06	2.28962e-08	0.249173	0.750817	0.750825	TRUE	rs115099489	0.4228	0.0331	20060	0.00342332	0.801573	0.921164	-0.974259	0.119868	0.0331	517	0.0302183	1.55533	0.426797	0.237963	-0.736297	5.49835e-18	FALSE	FALSE
ADCY3	rs4077678	ADCY3	ENSG00000138031.14	Skin_Not_Sun_Exposed_Suprapubic	1233	8.62058e-13	9.4098e-06	2.28962e-08	0.249173	0.750817	0.750825	TRUE	rs192377859	0.2209	0.0282	19474	0.0041182	1.22414	0.906655	-0.50641	0.829373	0.0282	517	0.0352901	0.215506	0.38934	-0.237566	-0.743976	5.45629e-18	FALSE	FALSE
ADCY3	rs4077678	ADCY3	ENSG00000138031.14	Skin_Not_Sun_Exposed_Suprapubic	1233	8.62058e-13	9.4098e-06	2.28962e-08	0.249173	0.750817	0.750825	TRUE	rs13028672	0.2615	0.9065	21221	0.00122192	1.12285	0.970357	-1.14756	0.0916105	0.9065	517	0.0114104	1.68696	0.663514	0.399529	-0.748031	5.43421e-18	FALSE	FALSE
ADCY3	rs4077678	ADCY3	ENSG00000138031.14	Skin_Not_Sun_Exposed_Suprapubic	1233	8.62058e-13	9.4098e-06	2.28962e-08	0.249173	0.750817	0.750825	TRUE	rs112335074	0.08275	0.8509	21292	0.000813609	1.73495	0.980065	-0.482625	0.288359	0.8509	517	0.00762295	1.06173	0.746939	-0.266062	-0.748687	5.43065e-18	FALSE	FALSE
ADCY3	rs4077678	ADCY3	ENSG00000138031.14	Skin_Not_Sun_Exposed_Suprapubic	1233	8.62058e-13	9.4098e-06	2.28962e-08	0.249173	0.750817	0.750825	TRUE	rs4578807	0.08275	0.8509	21292	0.000813609	1.73495	0.980065	-0.482625	0.288359	0.8509	517	0.00762295	1.06173	0.746939	-0.266062	-0.748687	5.43065e-18	FALSE	FALSE
ADCY3	rs4077678	ADCY3	ENSG00000138031.14	Skin_Not_Sun_Exposed_Suprapubic	1233	8.62058e-13	9.4098e-06	2.28962e-08	0.249173	0.750817	0.750825	TRUE	rs11125744	0.2694	0.9061	21221	0.00121725	1.10445	0.970467	-1.16924	0.0921682	0.9061	517	0.0113668	1.68407	0.664368	0.396234	-0.773008	5.30016e-18	FALSE	FALSE
ADCY3	rs4077678	ADCY3	ENSG00000138031.14	Skin_Not_Sun_Exposed_Suprapubic	1233	8.62058e-13	9.4098e-06	2.28962e-08	0.249173	0.750817	0.750825	TRUE	rs7561414	0.2513	0.0939	21317	0.00121177	1.1472	0.970596	-1.12464	0.100256	0.0939	517	0.0113668	1.64361	0.664368	0.351514	-0.773124	5.29955e-18	FALSE	FALSE
ADCY3	rs4077678	ADCY3	ENSG00000138031.14	Skin_Not_Sun_Exposed_Suprapubic	1233	8.62058e-13	9.4098e-06	2.28962e-08	0.249173	0.750817	0.750825	TRUE	rs75022160	0.6147	0.1169	21314	0.000998848	0.503376	0.975637	-1.73374	0.0358542	0.1169	517	0.00936818	2.09858	0.706033	0.94255	-0.791191	5.20466e-18	FALSE	FALSE
ADCY3	rs4077678	ADCY3	ENSG00000138031.14	Skin_Not_Sun_Exposed_Suprapubic	1233	8.62058e-13	9.4098e-06	2.28962e-08	0.249173	0.750817	0.750825	TRUE	rs10865305	0.2615	0.0944	21317	0.00120602	1.12285	0.970732	-1.15368	0.100256	0.0944	517	0.0113128	1.64361	0.665428	0.351364	-0.802317	5.14707e-18	FALSE	FALSE
ADCY3	rs4077678	ADCY3	ENSG00000138031.14	Skin_Not_Sun_Exposed_Suprapubic	1233	8.62058e-13	9.4098e-06	2.28962e-08	0.249173	0.750817	0.750825	TRUE	rs72805251	0.1607	0.0494	20675	0.0022637	1.40272	0.946439	-0.532345	0.541194	0.0494	517	0.0205947	0.611008	0.522106	-0.271724	-0.80407	5.13806e-18	FALSE	FALSE
ADCY3	rs4077678	ADCY3	ENSG00000138031.14	Skin_Not_Sun_Exposed_Suprapubic	1233	8.62058e-13	9.4098e-06	2.28962e-08	0.249173	0.750817	0.750825	TRUE	rs17792419	0.2977	0.9768	19126	0.00507073	1.04138	0.887494	-0.611144	0.758112	0.9768	517	0.0426762	0.307961	0.345218	-0.195356	-0.8065	5.12559e-18	FALSE	FALSE
ADCY3	rs4077678	ADCY3	ENSG00000138031.14	Skin_Not_Sun_Exposed_Suprapubic	1233	8.62058e-13	9.4098e-06	2.28962e-08	0.249173	0.750817	0.750825	TRUE	rs56360470	0.1318	0.0539	20673	0.00208478	1.50704	0.950462	-0.423179	0.982452	0.0539	517	0.018965	0.0219949	0.542626	-0.390996	-0.814175	5.0864e-18	FALSE	FALSE
ADCY3	rs4077678	ADCY3	ENSG00000138031.14	Skin_Not_Sun_Exposed_Suprapubic	1233	8.62058e-13	9.4098e-06	2.28962e-08	0.249173	0.750817	0.750825	TRUE	rs2120001	0.1495	0.9459	20670	0.00207781	1.4413	0.95062	-0.51672	0.572086	0.9459	517	0.0188989	0.564982	0.543492	-0.305332	-0.822053	5.04649e-18	FALSE	FALSE
ADCY3	rs4077678	ADCY3	ENSG00000138031.14	Skin_Not_Sun_Exposed_Suprapubic	1233	8.62058e-13	9.4098e-06	2.28962e-08	0.249173	0.750817	0.750825	TRUE	rs55808840	0.1502	0.9459	20670	0.00207781	1.43883	0.95062	-0.520108	0.572086	0.9459	517	0.0188989	0.564982	0.543492	-0.305332	-0.82544	5.02942e-18	FALSE	FALSE
ADCY3	rs4077678	ADCY3	ENSG00000138031.14	Skin_Not_Sun_Exposed_Suprapubic	1233	8.62058e-13	9.4098e-06	2.28962e-08	0.249173	0.750817	0.750825	TRUE	rs2278484	0.5221	0.033	19822	0.00347457	0.640112	0.920078	-1.07486	0.120896	0.033	517	0.0303067	1.55102	0.426082	0.234873	-0.839982	4.95681e-18	FALSE	FALSE
ADCY3	rs4077678	ADCY3	ENSG00000138031.14	Skin_Not_Sun_Exposed_Suprapubic	1233	8.62058e-13	9.4098e-06	2.28962e-08	0.249173	0.750817	0.750825	TRUE	rs184875510	0.4134	0.0199	17333	0.00650117	0.817925	0.860193	-0.696012	0.602648	0.0199	517	0.0495856	0.520596	0.312129	-0.14478	-0.840793	4.9528e-18	FALSE	FALSE
ADCY3	rs4077678	ADCY3	ENSG00000138031.14	Skin_Not_Sun_Exposed_Suprapubic	1233	8.62058e-13	9.4098e-06	2.28962e-08	0.249173	0.750817	0.750825	TRUE	rs116820493	0.8894	0.9813	15236	0.00786094	0.139063	0.835755	-0.895116	0.213084	0.9813	517	0.0527031	1.24513	0.29919	0.0541651	-0.840951	4.95201e-18	FALSE	FALSE
ADCY3	rs4077678	ADCY3	ENSG00000138031.14	Skin_Not_Sun_Exposed_Suprapubic	1233	8.62058e-13	9.4098e-06	2.28962e-08	0.249173	0.750817	0.750825	TRUE	rs77746285	0.3815	0.0322	19822	0.00355795	0.875136	0.918317	-0.900802	0.21558	0.0322	517	0.031034	1.23837	0.420294	0.0496545	-0.851147	4.90178e-18	FALSE	FALSE
ADCY3	rs4077678	ADCY3	ENSG00000138031.14	Skin_Not_Sun_Exposed_Suprapubic	1233	8.62058e-13	9.4098e-06	2.28962e-08	0.249173	0.750817	0.750825	TRUE	rs77442664	0.1531	0.0535	20673	0.00209947	1.42867	0.950131	-0.529523	0.64993	0.0535	517	0.0190988	0.453859	0.540882	-0.333516	-0.863039	4.84383e-18	FALSE	FALSE
ADCY3	rs4077678	ADCY3	ENSG00000138031.14	Skin_Not_Sun_Exposed_Suprapubic	1233	8.62058e-13	9.4098e-06	2.28962e-08	0.249173	0.750817	0.750825	TRUE	rs17046490	0.4847	0.9634	19321	0.00322605	0.698763	0.925368	-1.07168	0.13453	0.9634	517	0.0274278	1.49647	0.45065	0.205091	-0.866586	4.82668e-18	FALSE	FALSE
ADCY3	rs4077678	ADCY3	ENSG00000138031.14	Skin_Not_Sun_Exposed_Suprapubic	1233	8.62058e-13	9.4098e-06	2.28962e-08	0.249173	0.750817	0.750825	TRUE	rs150350329	0.4458	0.0198	15618	0.00725076	0.762436	0.846547	-0.691129	0.845365	0.0198	517	0.049831	0.195036	0.31107	-0.180391	-0.87152	4.80292e-18	FALSE	FALSE
ADCY3	rs4077678	ADCY3	ENSG00000138031.14	Skin_Not_Sun_Exposed_Suprapubic	1233	8.62058e-13	9.4098e-06	2.28962e-08	0.249173	0.750817	0.750825	TRUE	rs77331528	0.3001	0.028	18412	0.00438595	1.03622	0.901186	-0.673435	0.63422	0.028	517	0.0355349	0.475796	0.387698	-0.201381	-0.874815	4.78712e-18	FALSE	FALSE
ADCY3	rs4077678	ADCY3	ENSG00000138031.14	Skin_Not_Sun_Exposed_Suprapubic	1233	8.62058e-13	9.4098e-06	2.28962e-08	0.249173	0.750817	0.750825	TRUE	rs2384038	0.1624	0.0541	20670	0.00207781	1.39705	0.95062	-0.576424	0.572086	0.0541	517	0.0188989	0.564982	0.543492	-0.305332	-0.881757	4.75401e-18	FALSE	FALSE
ADCY3	rs4077678	ADCY3	ENSG00000138031.14	Skin_Not_Sun_Exposed_Suprapubic	1233	8.62058e-13	9.4098e-06	2.28962e-08	0.249173	0.750817	0.750825	TRUE	rs56264157	0.1631	0.946	20670	0.00208144	1.39472	0.950538	-0.578759	0.572086	0.946	517	0.0189319	0.564982	0.54306	-0.304928	-0.883686	4.74485e-18	FALSE	FALSE
ADCY3	rs4077678	ADCY3	ENSG00000138031.14	Skin_Not_Sun_Exposed_Suprapubic	1233	8.62058e-13	9.4098e-06	2.28962e-08	0.249173	0.750817	0.750825	TRUE	rs56287491	0.9022	0.9833	17190	0.00778593	0.122883	0.837067	-0.900887	0.256704	0.9833	517	0.0588948	1.13422	0.27643	0.0160271	-0.88486	4.73928e-18	FALSE	FALSE
ADCY3	rs4077678	ADCY3	ENSG00000138031.14	Skin_Not_Sun_Exposed_Suprapubic	1233	8.62058e-13	9.4098e-06	2.28962e-08	0.249173	0.750817	0.750825	TRUE	rs55796537	0.1658	0.9466	20673	0.00210318	1.38583	0.950047	-0.586046	0.566395	0.9466	517	0.0191325	0.573369	0.540443	-0.299911	-0.885957	4.73409e-18	FALSE	FALSE
ADCY3	rs4077678	ADCY3	ENSG00000138031.14	Skin_Not_Sun_Exposed_Suprapubic	1233	8.62058e-13	9.4098e-06	2.28962e-08	0.249173	0.750817	0.750825	TRUE	rs17046459	0.1708	0.9466	20673	0.00210318	1.36964	0.950047	-0.607235	0.541194	0.9466	517	0.0191325	0.611008	0.540443	-0.287864	-0.895099	4.691e-18	FALSE	FALSE
ADCY3	rs4077678	ADCY3	ENSG00000138031.14	Skin_Not_Sun_Exposed_Suprapubic	1233	8.62058e-13	9.4098e-06	2.28962e-08	0.249173	0.750817	0.750825	TRUE	rs17046473	0.1628	0.0546	20880	0.00203915	1.39572	0.951494	-0.586267	0.577179	0.0546	517	0.0187358	0.55751	0.545643	-0.309638	-0.895905	4.68722e-18	FALSE	FALSE
ADCY3	rs4077678	ADCY3	ENSG00000138031.14	Skin_Not_Sun_Exposed_Suprapubic	1233	8.62058e-13	9.4098e-06	2.28962e-08	0.249173	0.750817	0.750825	TRUE	rs4665716	0.716	0.9367	20178	0.00183699	0.36381	0.956092	-1.49955	0.058699	0.9367	517	0.0163108	1.89044	0.579736	0.602484	-0.897069	4.68177e-18	FALSE	FALSE
ADCY3	rs4077678	ADCY3	ENSG00000138031.14	Skin_Not_Sun_Exposed_Suprapubic	1233	8.62058e-13	9.4098e-06	2.28962e-08	0.249173	0.750817	0.750825	TRUE	rs11125765	0.2966	0.905	21221	0.00120462	1.04375	0.970765	-1.23741	0.102742	0.905	517	0.0112488	1.6317	0.66669	0.338175	-0.899233	4.67165e-18	FALSE	FALSE
ADCY3	rs4077678	ADCY3	ENSG00000138031.14	Skin_Not_Sun_Exposed_Suprapubic	1233	8.62058e-13	9.4098e-06	2.28962e-08	0.249173	0.750817	0.750825	TRUE	rs1439960	0.1729	0.0531	20674	0.00211429	1.36294	0.949796	-0.613654	0.541194	0.0531	517	0.0192345	0.611008	0.539122	-0.286676	-0.90033	4.66653e-18	FALSE	FALSE
ADCY3	rs4077678	ADCY3	ENSG00000138031.14	Skin_Not_Sun_Exposed_Suprapubic	1233	8.62058e-13	9.4098e-06	2.28962e-08	0.249173	0.750817	0.750825	TRUE	rs56151026	0.7244	0.0233	20092	0.00480671	0.352584	0.892723	-1.06068	0.142934	0.0233	517	0.0424974	1.46495	0.346168	0.159	-0.901682	4.66022e-18	FALSE	FALSE
ADCY3	rs4077678	ADCY3	ENSG00000138031.14	Skin_Not_Sun_Exposed_Suprapubic	1233	8.62058e-13	9.4098e-06	2.28962e-08	0.249173	0.750817	0.750825	TRUE	rs55844521	0.161	0.0541	20670	0.00207781	1.40172	0.95062	-0.57021	0.636889	0.0541	517	0.0188989	0.472053	0.543492	-0.331521	-0.901731	4.65999e-18	FALSE	FALSE
ADCY3	rs4077678	ADCY3	ENSG00000138031.14	Skin_Not_Sun_Exposed_Suprapubic	1233	8.62058e-13	9.4098e-06	2.28962e-08	0.249173	0.750817	0.750825	TRUE	rs17046462	0.1715	0.0534	20673	0.00210318	1.3674	0.950047	-0.610145	0.552118	0.0534	517	0.0191325	0.594589	0.540443	-0.293213	-0.903358	4.65242e-18	FALSE	FALSE
ADCY3	rs4077678	ADCY3	ENSG00000138031.14	Skin_Not_Sun_Exposed_Suprapubic	1233	8.62058e-13	9.4098e-06	2.28962e-08	0.249173	0.750817	0.750825	TRUE	rs55881117	0.5023	0.9635	20309	0.0030772	0.670875	0.928565	-1.11053	0.13453	0.9635	517	0.0275001	1.49647	0.449999	0.204954	-0.905571	4.64213e-18	FALSE	FALSE
ADCY3	rs4077678	ADCY3	ENSG00000138031.14	Skin_Not_Sun_Exposed_Suprapubic	1233	8.62058e-13	9.4098e-06	2.28962e-08	0.249173	0.750817	0.750825	TRUE	rs17046488	0.1633	0.9464	20673	0.00209578	1.39406	0.950214	-0.576689	0.636375	0.9464	517	0.0190651	0.472773	0.541319	-0.329204	-0.905893	4.64064e-18	FALSE	FALSE
ADCY3	rs4077678	ADCY3	ENSG00000138031.14	Skin_Not_Sun_Exposed_Suprapubic	1233	8.62058e-13	9.4098e-06	2.28962e-08	0.249173	0.750817	0.750825	TRUE	rs143501211	0.1708	0.9466	20673	0.00210318	1.36964	0.950047	-0.607235	0.566395	0.9466	517	0.0191325	0.573369	0.540443	-0.299911	-0.907146	4.63483e-18	FALSE	FALSE
ADCY3	rs4077678	ADCY3	ENSG00000138031.14	Skin_Not_Sun_Exposed_Suprapubic	1233	8.62058e-13	9.4098e-06	2.28962e-08	0.249173	0.750817	0.750825	TRUE	rs55826900	0.1701	0.0534	20673	0.00210318	1.37188	0.950047	-0.604312	0.577179	0.0534	517	0.0191325	0.55751	0.540443	-0.304757	-0.909069	4.62593e-18	FALSE	FALSE
ADCY3	rs4077678	ADCY3	ENSG00000138031.14	Skin_Not_Sun_Exposed_Suprapubic	1233	8.62058e-13	9.4098e-06	2.28962e-08	0.249173	0.750817	0.750825	TRUE	rs72788638	0.1579	0.0543	20670	0.00207059	1.41217	0.950783	-0.55772	0.701351	0.0543	517	0.0188333	0.383497	0.544355	-0.352992	-0.910712	4.61833e-18	FALSE	FALSE
ADCY3	rs4077678	ADCY3	ENSG00000138031.14	Skin_Not_Sun_Exposed_Suprapubic	1233	8.62058e-13	9.4098e-06	2.28962e-08	0.249173	0.750817	0.750825	TRUE	rs1439961	0.1729	0.9469	20674	0.00211429	1.36294	0.949796	-0.613654	0.566395	0.9469	517	0.0192345	0.573369	0.539122	-0.298693	-0.912346	4.61079e-18	FALSE	FALSE
ADCY3	rs4077678	ADCY3	ENSG00000138031.14	Skin_Not_Sun_Exposed_Suprapubic	1233	8.62058e-13	9.4098e-06	2.28962e-08	0.249173	0.750817	0.750825	TRUE	rs3731628	0.7936	0.9358	21165	0.00172843	0.261639	0.958579	-1.55917	0.0539282	0.9358	517	0.0160976	1.92741	0.582938	0.645524	-0.913651	4.60478e-18	FALSE	FALSE
ADCY3	rs4077678	ADCY3	ENSG00000138031.14	Skin_Not_Sun_Exposed_Suprapubic	1233	8.62058e-13	9.4098e-06	2.28962e-08	0.249173	0.750817	0.750825	TRUE	rs6545687	0.5131	0.9635	20309	0.0030772	0.654018	0.928565	-1.12089	0.13453	0.9635	517	0.0275001	1.49647	0.449999	0.204954	-0.91594	4.59425e-18	FALSE	FALSE
ADCY3	rs4077678	ADCY3	ENSG00000138031.14	Skin_Not_Sun_Exposed_Suprapubic	1233	8.62058e-13	9.4098e-06	2.28962e-08	0.249173	0.750817	0.750825	TRUE	rs56099028	0.8834	0.9819	17190	0.00719394	0.14666	0.847566	-0.931398	0.256704	0.9819	517	0.0544169	1.13422	0.292524	0.0151324	-0.916266	4.59275e-18	FALSE	FALSE
ADCY3	rs4077678	ADCY3	ENSG00000138031.14	Skin_Not_Sun_Exposed_Suprapubic	1233	8.62058e-13	9.4098e-06	2.28962e-08	0.249173	0.750817	0.750825	TRUE	rs12467454	0.3697	0.904	21316	0.00118807	0.897035	0.971155	-1.38218	0.0812508	0.904	517	0.011144	1.74347	0.668768	0.46396	-0.918217	4.5838e-18	FALSE	FALSE
ADCY3	rs4077678	ADCY3	ENSG00000138031.14	Skin_Not_Sun_Exposed_Suprapubic	1233	8.62058e-13	9.4098e-06	2.28962e-08	0.249173	0.750817	0.750825	TRUE	rs55768161	0.1737	0.9465	20673	0.00209947	1.36041	0.950131	-0.619962	0.566395	0.9465	517	0.0190988	0.573369	0.540882	-0.300316	-0.920278	4.57436e-18	FALSE	FALSE
ADCY3	rs4077678	ADCY3	ENSG00000138031.14	Skin_Not_Sun_Exposed_Suprapubic	1233	8.62058e-13	9.4098e-06	2.28962e-08	0.249173	0.750817	0.750825	TRUE	rs80156079	0.5249	0.9638	20310	0.00310158	0.63581	0.92804	-1.12824	0.13453	0.9638	517	0.0277194	1.49647	0.448034	0.204537	-0.923704	4.55872e-18	FALSE	FALSE
ADCY3	rs4077678	ADCY3	ENSG00000138031.14	Skin_Not_Sun_Exposed_Suprapubic	1233	8.62058e-13	9.4098e-06	2.28962e-08	0.249173	0.750817	0.750825	TRUE	rs56246267	0.5265	0.9635	20309	0.0030772	0.633358	0.928565	-1.13324	0.13453	0.9635	517	0.0275001	1.49647	0.449999	0.204954	-0.928289	4.53786e-18	FALSE	FALSE
ADCY3	rs4077678	ADCY3	ENSG00000138031.14	Skin_Not_Sun_Exposed_Suprapubic	1233	8.62058e-13	9.4098e-06	2.28962e-08	0.249173	0.750817	0.750825	TRUE	rs6733197	0.5265	0.0365	20309	0.0030772	0.633358	0.928565	-1.13324	0.13453	0.0365	517	0.0275001	1.49647	0.449999	0.204954	-0.928289	4.53786e-18	FALSE	FALSE
ADCY3	rs4077678	ADCY3	ENSG00000138031.14	Skin_Not_Sun_Exposed_Suprapubic	1233	8.62058e-13	9.4098e-06	2.28962e-08	0.249173	0.750817	0.750825	TRUE	rs56112247	0.5257	0.0366	20309	0.00306911	0.634584	0.92874	-1.13371	0.13453	0.0366	517	0.0274278	1.49647	0.45065	0.205091	-0.928618	4.53637e-18	FALSE	FALSE
ADCY3	rs4077678	ADCY3	ENSG00000138031.14	Skin_Not_Sun_Exposed_Suprapubic	1233	8.62058e-13	9.4098e-06	2.28962e-08	0.249173	0.750817	0.750825	TRUE	rs56402501	0.1633	0.9461	20673	0.00208478	1.39406	0.950462	-0.578949	0.697051	0.9461	517	0.018965	0.389304	0.542626	-0.350007	-0.928956	4.53484e-18	FALSE	FALSE
ADCY3	rs4077678	ADCY3	ENSG00000138031.14	Skin_Not_Sun_Exposed_Suprapubic	1233	8.62058e-13	9.4098e-06	2.28962e-08	0.249173	0.750817	0.750825	TRUE	rs55919946	0.5306	0.9633	20309	0.00306106	0.62709	0.928913	-1.13928	0.13453	0.9633	517	0.027356	1.49647	0.4513	0.205227	-0.934057	4.51176e-18	FALSE	FALSE
ADCY3	rs4077678	ADCY3	ENSG00000138031.14	Skin_Not_Sun_Exposed_Suprapubic	1233	8.62058e-13	9.4098e-06	2.28962e-08	0.249173	0.750817	0.750825	TRUE	rs12713361	0.2731	0.9054	21317	0.00120374	1.09595	0.970786	-1.18354	0.121709	0.9054	517	0.0112914	1.54764	0.66585	0.249336	-0.934204	4.5111e-18	FALSE	FALSE
ADCY3	rs4077678	ADCY3	ENSG00000138031.14	Skin_Not_Sun_Exposed_Suprapubic	1233	8.62058e-13	9.4098e-06	2.28962e-08	0.249173	0.750817	0.750825	TRUE	rs1978882	0.1781	0.0535	20673	0.00209947	1.34663	0.950131	-0.637687	0.566395	0.0535	517	0.0190988	0.573369	0.540882	-0.300316	-0.938003	4.494e-18	FALSE	FALSE
ADCY3	rs4077678	ADCY3	ENSG00000138031.14	Skin_Not_Sun_Exposed_Suprapubic	1233	8.62058e-13	9.4098e-06	2.28962e-08	0.249173	0.750817	0.750825	TRUE	rs113742468	0.4858	0.0347	20761	0.00316045	0.697004	0.926774	-1.08198	0.162066	0.0347	517	0.0288727	1.39816	0.437976	0.139982	-0.942003	4.47605e-18	FALSE	FALSE
ADCY3	rs4077678	ADCY3	ENSG00000138031.14	Skin_Not_Sun_Exposed_Suprapubic	1233	8.62058e-13	9.4098e-06	2.28962e-08	0.249173	0.750817	0.750825	TRUE	rs17046446	0.7372	0.0381	19873	0.00301766	0.335564	0.929851	-1.27621	0.0961406	0.0381	517	0.0263891	1.66386	0.460225	0.328748	-0.947464	4.45168e-18	FALSE	FALSE
ADCY3	rs4077678	ADCY3	ENSG00000138031.14	Skin_Not_Sun_Exposed_Suprapubic	1233	8.62058e-13	9.4098e-06	2.28962e-08	0.249173	0.750817	0.750825	TRUE	rs78500502	0.4921	0.9653	20761	0.00316045	0.686973	0.926774	-1.08842	0.162066	0.9653	517	0.0288727	1.39816	0.437976	0.139982	-0.948437	4.44735e-18	FALSE	FALSE
ADCY3	rs4077678	ADCY3	ENSG00000138031.14	Skin_Not_Sun_Exposed_Suprapubic	1233	8.62058e-13	9.4098e-06	2.28962e-08	0.249173	0.750817	0.750825	TRUE	rs79548295	0.1464	0.0947	21208	0.00120878	1.45237	0.970667	-0.740775	0.311936	0.0947	517	0.0112807	1.01117	0.66606	-0.207887	-0.948662	4.44635e-18	FALSE	FALSE
ADCY3	rs4077678	ADCY3	ENSG00000138031.14	Skin_Not_Sun_Exposed_Suprapubic	1233	8.62058e-13	9.4098e-06	2.28962e-08	0.249173	0.750817	0.750825	TRUE	rs72794119	0.4625	0.0418	20028	0.0027398	0.734736	0.935896	-1.12101	0.149288	0.0418	517	0.0241461	1.44205	0.482355	0.172298	-0.948709	4.44614e-18	FALSE	FALSE
ADCY3	rs4077678	ADCY3	ENSG00000138031.14	Skin_Not_Sun_Exposed_Suprapubic	1233	8.62058e-13	9.4098e-06	2.28962e-08	0.249173	0.750817	0.750825	TRUE	rs4665272	0.7704	0.9357	21247	0.00171927	0.291852	0.95879	-1.5537	0.058699	0.9357	517	0.0160743	1.89044	0.58329	0.604589	-0.94911	4.44436e-18	FALSE	FALSE
ADCY3	rs4077678	ADCY3	ENSG00000138031.14	Skin_Not_Sun_Exposed_Suprapubic	1233	8.62058e-13	9.4098e-06	2.28962e-08	0.249173	0.750817	0.750825	TRUE	rs12613915	0.03238	0.4059	21252	0.000428855	2.13969	0.989392	-0.00824061	0.946251	0.4059	517	0.00401052	0.0674154	0.84872	-0.942382	-0.950622	4.43764e-18	FALSE	FALSE
ADCY3	rs4077678	ADCY3	ENSG00000138031.14	Skin_Not_Sun_Exposed_Suprapubic	1233	8.62058e-13	9.4098e-06	2.28962e-08	0.249173	0.750817	0.750825	TRUE	rs17046513	0.1683	0.946	20673	0.00208113	1.37769	0.950545	-0.601266	0.720799	0.946	517	0.0189319	0.357391	0.54306	-0.356919	-0.958185	4.40421e-18	FALSE	FALSE
ADCY3	rs4077678	ADCY3	ENSG00000138031.14	Skin_Not_Sun_Exposed_Suprapubic	1233	8.62058e-13	9.4098e-06	2.28962e-08	0.249173	0.750817	0.750825	TRUE	rs114497851	0.4302	0.0209	19290	0.00556779	0.788849	0.877813	-0.777977	0.799626	0.0209	517	0.0472614	0.253831	0.322528	-0.184303	-0.96228	4.38621e-18	FALSE	FALSE
ADCY3	rs4077678	ADCY3	ENSG00000138031.14	Skin_Not_Sun_Exposed_Suprapubic	1233	8.62058e-13	9.4098e-06	2.28962e-08	0.249173	0.750817	0.750825	TRUE	rs1056075	0.4095	0.0336	20370	0.00332278	0.824774	0.923302	-0.9699	0.254364	0.0336	517	0.029784	1.13981	0.430342	-0.00181476	-0.971714	4.34502e-18	FALSE	FALSE
ADCY3	rs4077678	ADCY3	ENSG00000138031.14	Skin_Not_Sun_Exposed_Suprapubic	1233	8.62058e-13	9.4098e-06	2.28962e-08	0.249173	0.750817	0.750825	TRUE	rs116084364	0.5444	0.0257	14297	0.00613929	0.606173	0.86694	-0.849202	0.457057	0.0257	517	0.0386237	0.743702	0.368106	-0.127719	-0.97692	4.32246e-18	FALSE	FALSE
ADCY3	rs4077678	ADCY3	ENSG00000138031.14	Skin_Not_Sun_Exposed_Suprapubic	1233	8.62058e-13	9.4098e-06	2.28962e-08	0.249173	0.750817	0.750825	TRUE	rs17046481	0.8651	0.9326	20259	0.0017259	0.169886	0.958637	-1.57885	0.0601532	0.9326	517	0.0153859	1.87967	0.593888	0.598586	-0.980267	4.30802e-18	FALSE	FALSE
ADCY3	rs4077678	ADCY3	ENSG00000138031.14	Skin_Not_Sun_Exposed_Suprapubic	1233	8.62058e-13	9.4098e-06	2.28962e-08	0.249173	0.750817	0.750825	TRUE	rs6759706	0.5837	0.0597	21169	0.00184947	0.547988	0.955807	-1.41608	0.0838308	0.0597	517	0.0172282	1.72888	0.566349	0.428657	-0.987423	4.2773e-18	FALSE	FALSE
ADCY3	rs4077678	ADCY3	ENSG00000138031.14	Skin_Not_Sun_Exposed_Suprapubic	1233	8.62058e-13	9.4098e-06	2.28962e-08	0.249173	0.750817	0.750825	TRUE	rs56003642	0.5962	0.9739	20418	0.00423468	0.529873	0.904268	-1.04616	0.213084	0.9739	517	0.0380474	1.24513	0.37161	0.0557654	-0.990392	4.26462e-18	FALSE	FALSE
ADCY3	rs4077678	ADCY3	ENSG00000138031.14	Skin_Not_Sun_Exposed_Suprapubic	1233	8.62058e-13	9.4098e-06	2.28962e-08	0.249173	0.750817	0.750825	TRUE	rs55868213	0.796	0.9619	20861	0.00287474	0.258527	0.93295	-1.31998	0.0961406	0.9619	517	0.0263891	1.66386	0.460225	0.328748	-0.991234	4.26103e-18	FALSE	FALSE
ADCY3	rs4077678	ADCY3	ENSG00000138031.14	Skin_Not_Sun_Exposed_Suprapubic	1233	8.62058e-13	9.4098e-06	2.28962e-08	0.249173	0.750817	0.750825	TRUE	rs76358544	0.4269	0.9686	18462	0.00391413	0.794508	0.910868	-0.921332	0.338207	0.9686	517	0.0317984	0.957714	0.414377	-0.0775028	-0.998834	4.22877e-18	FALSE	FALSE
ADCY3	rs4077678	ADCY3	ENSG00000138031.14	Skin_Not_Sun_Exposed_Suprapubic	1233	8.62058e-13	9.4098e-06	2.28962e-08	0.249173	0.750817	0.750825	TRUE	rs3769670	0.6119	0.9405	21169	0.00185529	0.507363	0.955674	-1.43508	0.0838308	0.9405	517	0.0172824	1.72888	0.565577	0.428393	-1.00669	4.19567e-18	FALSE	FALSE
ADCY3	rs4077678	ADCY3	ENSG00000138031.14	Skin_Not_Sun_Exposed_Suprapubic	1233	8.62058e-13	9.4098e-06	2.28962e-08	0.249173	0.750817	0.750825	TRUE	rs41281517	0.772	0.9591	20981	0.00267039	0.28976	0.937418	-1.34629	0.0961406	0.9591	517	0.0246543	1.66386	0.477157	0.33625	-1.01004	4.18166e-18	FALSE	FALSE
ADCY3	rs4077678	ADCY3	ENSG00000138031.14	Skin_Not_Sun_Exposed_Suprapubic	1233	8.62058e-13	9.4098e-06	2.28962e-08	0.249173	0.750817	0.750825	TRUE	rs77966954	0.4062	0.9731	20156	0.00416557	0.830599	0.905683	-0.868133	0.476598	0.9731	517	0.0369462	0.711785	0.378494	-0.141925	-1.01006	4.18157e-18	FALSE	FALSE
ADCY3	rs4077678	ADCY3	ENSG00000138031.14	Skin_Not_Sun_Exposed_Suprapubic	1233	8.62058e-13	9.4098e-06	2.28962e-08	0.249173	0.750817	0.750825	TRUE	rs17046494	0.4922	0.0364	19321	0.0032431	0.686814	0.925003	-1.07699	0.202645	0.0364	517	0.0275728	1.27405	0.449346	0.0663668	-1.01062	4.17923e-18	FALSE	FALSE
ADCY3	rs4077678	ADCY3	ENSG00000138031.14	Skin_Not_Sun_Exposed_Suprapubic	1233	8.62058e-13	9.4098e-06	2.28962e-08	0.249173	0.750817	0.750825	TRUE	rs55781300	0.8577	0.0225	12138	0.0082327	0.179303	0.829313	-0.870631	0.530861	0.0225	517	0.0439724	0.626692	0.338486	-0.140143	-1.01077	4.17858e-18	FALSE	FALSE
ADCY3	rs4077678	ADCY3	ENSG00000138031.14	Skin_Not_Sun_Exposed_Suprapubic	1233	8.62058e-13	9.4098e-06	2.28962e-08	0.249173	0.750817	0.750825	TRUE	rs55977174	0.4951	0.0207	18783	0.00577215	0.68222	0.873894	-0.83195	0.772751	0.0207	517	0.0477082	0.288778	0.320475	-0.179818	-1.01177	4.17443e-18	FALSE	FALSE
ADCY3	rs4077678	ADCY3	ENSG00000138031.14	Skin_Not_Sun_Exposed_Suprapubic	1233	8.62058e-13	9.4098e-06	2.28962e-08	0.249173	0.750817	0.750825	TRUE	rs56324573	0.5265	0.9762	14115	0.00670181	0.633358	0.856498	-0.798914	0.912381	0.9762	517	0.0416259	0.110036	0.350872	-0.213939	-1.01285	4.1699e-18	FALSE	FALSE
ADCY3	rs4077678	ADCY3	ENSG00000138031.14	Skin_Not_Sun_Exposed_Suprapubic	1233	8.62058e-13	9.4098e-06	2.28962e-08	0.249173	0.750817	0.750825	TRUE	rs17046489	0.6116	0.0611	21168	0.00180987	0.507791	0.956712	-1.44659	0.0838308	0.0611	517	0.0168585	1.72888	0.571668	0.430436	-1.01616	4.15615e-18	FALSE	FALSE
ADCY3	rs4077678	ADCY3	ENSG00000138031.14	Skin_Not_Sun_Exposed_Suprapubic	1233	8.62058e-13	9.4098e-06	2.28962e-08	0.249173	0.750817	0.750825	TRUE	rs4665714	0.8022	0.9589	20981	0.00265795	0.250501	0.937692	-1.35841	0.0961406	0.9589	517	0.0245394	1.66386	0.478322	0.336747	-1.02166	4.13333e-18	FALSE	FALSE
ADCY3	rs4077678	ADCY3	ENSG00000138031.14	Skin_Not_Sun_Exposed_Suprapubic	1233	8.62058e-13	9.4098e-06	2.28962e-08	0.249173	0.750817	0.750825	TRUE	rs6743009	0.7604	0.9754	19249	0.00475842	0.304956	0.893687	-1.07913	0.213084	0.9754	517	0.0403052	1.24513	0.35825	0.0559279	-1.0232	4.12698e-18	FALSE	FALSE
ADCY3	rs4077678	ADCY3	ENSG00000138031.14	Skin_Not_Sun_Exposed_Suprapubic	1233	8.62058e-13	9.4098e-06	2.28962e-08	0.249173	0.750817	0.750825	TRUE	rs79412120	0.7222	0.0246	20237	0.0045261	0.35552	0.898349	-1.08633	0.213084	0.0246	517	0.0403052	1.24513	0.35825	0.0559279	-1.03041	4.09735e-18	FALSE	FALSE
ADCY3	rs4077678	ADCY3	ENSG00000138031.14	Skin_Not_Sun_Exposed_Suprapubic	1233	8.62058e-13	9.4098e-06	2.28962e-08	0.249173	0.750817	0.750825	TRUE	rs55690813	0.7628	0.0245	20237	0.00454411	0.301806	0.897986	-1.10043	0.213084	0.0245	517	0.0404656	1.24513	0.357338	0.055931	-1.0445	4.04002e-18	FALSE	FALSE
ADCY3	rs4077678	ADCY3	ENSG00000138031.14	Skin_Not_Sun_Exposed_Suprapubic	1233	8.62058e-13	9.4098e-06	2.28962e-08	0.249173	0.750817	0.750825	TRUE	rs55917080	0.764	0.0245	20237	0.00454411	0.300232	0.897986	-1.10085	0.213084	0.0245	517	0.0404656	1.24513	0.357338	0.055931	-1.04492	4.0383e-18	FALSE	FALSE
ADCY3	rs4077678	ADCY3	ENSG00000138031.14	Skin_Not_Sun_Exposed_Suprapubic	1233	8.62058e-13	9.4098e-06	2.28962e-08	0.249173	0.750817	0.750825	TRUE	rs56091584	0.764	0.9755	20237	0.00454411	0.300232	0.897986	-1.10085	0.213084	0.9755	517	0.0404656	1.24513	0.357338	0.055931	-1.04492	4.0383e-18	FALSE	FALSE
ADCY3	rs4077678	ADCY3	ENSG00000138031.14	Skin_Not_Sun_Exposed_Suprapubic	1233	8.62058e-13	9.4098e-06	2.28962e-08	0.249173	0.750817	0.750825	TRUE	rs59617016	0.764	0.0245	20237	0.00454411	0.300232	0.897986	-1.10085	0.213084	0.0245	517	0.0404656	1.24513	0.357338	0.055931	-1.04492	4.0383e-18	FALSE	FALSE
ADCY3	rs4077678	ADCY3	ENSG00000138031.14	Skin_Not_Sun_Exposed_Suprapubic	1233	8.62058e-13	9.4098e-06	2.28962e-08	0.249173	0.750817	0.750825	TRUE	rs6743362	0.7652	0.9755	20237	0.00454411	0.298659	0.897986	-1.10127	0.213084	0.9755	517	0.0404656	1.24513	0.357338	0.055931	-1.04534	4.0366e-18	FALSE	FALSE
ADCY3	rs4077678	ADCY3	ENSG00000138031.14	Skin_Not_Sun_Exposed_Suprapubic	1233	8.62058e-13	9.4098e-06	2.28962e-08	0.249173	0.750817	0.750825	TRUE	rs111359706	0.7664	0.9755	20237	0.00454411	0.297087	0.897986	-1.1017	0.213084	0.9755	517	0.0404656	1.24513	0.357338	0.055931	-1.04576	4.0349e-18	FALSE	FALSE
ADCY3	rs4077678	ADCY3	ENSG00000138031.14	Skin_Not_Sun_Exposed_Suprapubic	1233	8.62058e-13	9.4098e-06	2.28962e-08	0.249173	0.750817	0.750825	TRUE	rs55781749	0.7676	0.9755	20237	0.00454411	0.295516	0.897986	-1.10211	0.213084	0.9755	517	0.0404656	1.24513	0.357338	0.055931	-1.04618	4.03321e-18	FALSE	FALSE
ADCY3	rs4077678	ADCY3	ENSG00000138031.14	Skin_Not_Sun_Exposed_Suprapubic	1233	8.62058e-13	9.4098e-06	2.28962e-08	0.249173	0.750817	0.750825	TRUE	rs6710696	0.5091	0.9789	19290	0.00551614	0.66024	0.878809	-0.86365	0.772751	0.9789	517	0.0468229	0.288778	0.324568	-0.182668	-1.04632	4.03266e-18	FALSE	FALSE
ADCY3	rs4077678	ADCY3	ENSG00000138031.14	Skin_Not_Sun_Exposed_Suprapubic	1233	8.62058e-13	9.4098e-06	2.28962e-08	0.249173	0.750817	0.750825	TRUE	rs55923052	0.7748	0.9755	20237	0.00454411	0.286102	0.897986	-1.10457	0.213084	0.9755	517	0.0404656	1.24513	0.357338	0.055931	-1.04864	4.02331e-18	FALSE	FALSE
ADCY3	rs4077678	ADCY3	ENSG00000138031.14	Skin_Not_Sun_Exposed_Suprapubic	1233	8.62058e-13	9.4098e-06	2.28962e-08	0.249173	0.750817	0.750825	TRUE	rs56004971	0.8739	0.9766	12619	0.00762134	0.158707	0.83996	-0.905586	0.530861	0.9766	517	0.0423201	0.626692	0.347114	-0.145013	-1.0506	4.01543e-18	FALSE	FALSE
ADCY3	rs4077678	ADCY3	ENSG00000138031.14	Skin_Not_Sun_Exposed_Suprapubic	1233	8.62058e-13	9.4098e-06	2.28962e-08	0.249173	0.750817	0.750825	TRUE	rs112313955	0.6144	0.0228	15892	0.00620714	0.503803	0.865667	-0.893856	0.585701	0.0228	517	0.0434071	0.545076	0.341389	-0.158097	-1.05195	4.01e-18	FALSE	FALSE
ADCY3	rs4077678	ADCY3	ENSG00000138031.14	Skin_Not_Sun_Exposed_Suprapubic	1233	8.62058e-13	9.4098e-06	2.28962e-08	0.249173	0.750817	0.750825	TRUE	rs79168138	0.7895	0.9755	20237	0.00454411	0.26696	0.897986	-1.10933	0.213084	0.9755	517	0.0404656	1.24513	0.357338	0.055931	-1.05339	4.00423e-18	FALSE	FALSE
ADCY3	rs4077678	ADCY3	ENSG00000138031.14	Skin_Not_Sun_Exposed_Suprapubic	1233	8.62058e-13	9.4098e-06	2.28962e-08	0.249173	0.750817	0.750825	TRUE	rs181285974	0.5234	0.0209	19290	0.00556779	0.638113	0.877813	-0.872384	0.772751	0.0209	517	0.0472614	0.288778	0.322528	-0.181245	-1.05363	4.00329e-18	FALSE	FALSE
ADCY3	rs4077678	ADCY3	ENSG00000138031.14	Skin_Not_Sun_Exposed_Suprapubic	1233	8.62058e-13	9.4098e-06	2.28962e-08	0.249173	0.750817	0.750825	TRUE	rs111932511	0.7943	0.9755	20237	0.00454411	0.260731	0.897986	-1.1108	0.213084	0.9755	517	0.0404656	1.24513	0.357338	0.055931	-1.05487	3.99832e-18	FALSE	FALSE
ADCY3	rs4077678	ADCY3	ENSG00000138031.14	Skin_Not_Sun_Exposed_Suprapubic	1233	8.62058e-13	9.4098e-06	2.28962e-08	0.249173	0.750817	0.750825	TRUE	rs75608986	0.7943	0.9755	20237	0.00454411	0.260731	0.897986	-1.1108	0.213084	0.9755	517	0.0404656	1.24513	0.357338	0.055931	-1.05487	3.99832e-18	FALSE	FALSE
ADCY3	rs4077678	ADCY3	ENSG00000138031.14	Skin_Not_Sun_Exposed_Suprapubic	1233	8.62058e-13	9.4098e-06	2.28962e-08	0.249173	0.750817	0.750825	TRUE	rs78968061	0.7943	0.9755	20237	0.00454411	0.260731	0.897986	-1.1108	0.213084	0.9755	517	0.0404656	1.24513	0.357338	0.055931	-1.05487	3.99832e-18	FALSE	FALSE
ADCY3	rs4077678	ADCY3	ENSG00000138031.14	Skin_Not_Sun_Exposed_Suprapubic	1233	8.62058e-13	9.4098e-06	2.28962e-08	0.249173	0.750817	0.750825	TRUE	rs80328088	0.4879	0.033	20370	0.00338109	0.693653	0.922061	-1.05409	0.254364	0.033	517	0.0303067	1.13981	0.426082	-0.00085688	-1.05494	3.99803e-18	FALSE	FALSE
ADCY3	rs4077678	ADCY3	ENSG00000138031.14	Skin_Not_Sun_Exposed_Suprapubic	1233	8.62058e-13	9.4098e-06	2.28962e-08	0.249173	0.750817	0.750825	TRUE	rs55912599	0.5213	0.0212	19139	0.005534	0.641343	0.878464	-0.873109	0.772751	0.0212	517	0.0466068	0.288778	0.325583	-0.183378	-1.05649	3.99187e-18	FALSE	FALSE
ADCY3	rs4077678	ADCY3	ENSG00000138031.14	Skin_Not_Sun_Exposed_Suprapubic	1233	8.62058e-13	9.4098e-06	2.28962e-08	0.249173	0.750817	0.750825	TRUE	rs4665707	0.728	0.9584	20649	0.00266962	0.347787	0.937435	-1.32908	0.114963	0.9584	517	0.0242571	1.57627	0.48121	0.269688	-1.05939	3.98028e-18	FALSE	FALSE
ADCY3	rs4077678	ADCY3	ENSG00000138031.14	Skin_Not_Sun_Exposed_Suprapubic	1233	8.62058e-13	9.4098e-06	2.28962e-08	0.249173	0.750817	0.750825	TRUE	rs56175314	0.764	0.0245	20237	0.00454411	0.300232	0.897986	-1.10085	0.225953	0.0245	517	0.0404656	1.21085	0.357338	0.0408886	-1.05996	3.97801e-18	FALSE	FALSE
ADCY3	rs4077678	ADCY3	ENSG00000138031.14	Skin_Not_Sun_Exposed_Suprapubic	1233	8.62058e-13	9.4098e-06	2.28962e-08	0.249173	0.750817	0.750825	TRUE	rs17046480	0.828	0.9324	21247	0.00164113	0.217267	0.960589	-1.59418	0.0689693	0.9324	517	0.0153437	1.81862	0.594551	0.531823	-1.06236	3.9685e-18	FALSE	FALSE
ADCY3	rs4077678	ADCY3	ENSG00000138031.14	Skin_Not_Sun_Exposed_Suprapubic	1233	8.62058e-13	9.4098e-06	2.28962e-08	0.249173	0.750817	0.750825	TRUE	rs75290988	0.8221	0.9755	20237	0.00454411	0.224845	0.897986	-1.11862	0.213084	0.9755	517	0.0404656	1.24513	0.357338	0.055931	-1.06269	3.96716e-18	FALSE	FALSE
ADCY3	rs4077678	ADCY3	ENSG00000138031.14	Skin_Not_Sun_Exposed_Suprapubic	1233	8.62058e-13	9.4098e-06	2.28962e-08	0.249173	0.750817	0.750825	TRUE	rs77560173	0.8221	0.9755	20237	0.00454411	0.224845	0.897986	-1.11862	0.213084	0.9755	517	0.0404656	1.24513	0.357338	0.055931	-1.06269	3.96716e-18	FALSE	FALSE
ADCY3	rs4077678	ADCY3	ENSG00000138031.14	Skin_Not_Sun_Exposed_Suprapubic	1233	8.62058e-13	9.4098e-06	2.28962e-08	0.249173	0.750817	0.750825	TRUE	rs200474152	0.4859	0.0362	20310	0.00310158	0.696845	0.92804	-1.0905	0.23037	0.0362	517	0.0277194	1.19941	0.448034	0.025131	-1.06537	3.95657e-18	FALSE	FALSE
ADCY3	rs4077678	ADCY3	ENSG00000138031.14	Skin_Not_Sun_Exposed_Suprapubic	1233	8.62058e-13	9.4098e-06	2.28962e-08	0.249173	0.750817	0.750825	TRUE	rs79286545	0.4859	0.0362	20310	0.00310158	0.696845	0.92804	-1.0905	0.23037	0.0362	517	0.0277194	1.19941	0.448034	0.025131	-1.06537	3.95657e-18	FALSE	FALSE
ADCY3	rs4077678	ADCY3	ENSG00000138031.14	Skin_Not_Sun_Exposed_Suprapubic	1233	8.62058e-13	9.4098e-06	2.28962e-08	0.249173	0.750817	0.750825	TRUE	rs115606985	0.5249	0.0212	19290	0.00549069	0.63581	0.879301	-0.879496	0.799626	0.0212	517	0.0466068	0.253831	0.325583	-0.186465	-1.06596	3.95422e-18	FALSE	FALSE
ADCY3	rs4077678	ADCY3	ENSG00000138031.14	Skin_Not_Sun_Exposed_Suprapubic	1233	8.62058e-13	9.4098e-06	2.28962e-08	0.249173	0.750817	0.750825	TRUE	rs12613645	0.7206	0.9578	20963	0.00259387	0.357657	0.939102	-1.33922	0.114963	0.9578	517	0.0239272	1.57627	0.48463	0.270629	-1.06859	3.94385e-18	FALSE	FALSE
ADCY3	rs4077678	ADCY3	ENSG00000138031.14	Skin_Not_Sun_Exposed_Suprapubic	1233	8.62058e-13	9.4098e-06	2.28962e-08	0.249173	0.750817	0.750825	TRUE	rs6708687	0.6924	0.9562	21083	0.00248905	0.3956	0.941419	-1.34501	0.114963	0.9562	517	0.0230917	1.57627	0.49351	0.272971	-1.07204	3.93027e-18	FALSE	FALSE
ADCY3	rs4077678	ADCY3	ENSG00000138031.14	Skin_Not_Sun_Exposed_Suprapubic	1233	8.62058e-13	9.4098e-06	2.28962e-08	0.249173	0.750817	0.750825	TRUE	rs56222238	0.7728	0.9582	20963	0.0026176	0.288714	0.938579	-1.35589	0.114963	0.9582	517	0.0241461	1.57627	0.482355	0.270005	-1.08588	3.87623e-18	FALSE	FALSE
ADCY3	rs4077678	ADCY3	ENSG00000138031.14	Skin_Not_Sun_Exposed_Suprapubic	1233	8.62058e-13	9.4098e-06	2.28962e-08	0.249173	0.750817	0.750825	TRUE	rs4665708	0.7882	0.9582	20963	0.0026176	0.268649	0.938579	-1.36114	0.114963	0.9582	517	0.0241461	1.57627	0.482355	0.270005	-1.09113	3.85594e-18	FALSE	FALSE
ADCY3	rs4077678	ADCY3	ENSG00000138031.14	Skin_Not_Sun_Exposed_Suprapubic	1233	8.62058e-13	9.4098e-06	2.28962e-08	0.249173	0.750817	0.750825	TRUE	rs79838417	0.48	0.0331	20551	0.00334154	0.706303	0.922902	-1.05114	0.295231	0.0331	517	0.0302183	1.04672	0.426797	-0.0444556	-1.0956	3.83876e-18	FALSE	FALSE
ADCY3	rs4077678	ADCY3	ENSG00000138031.14	Skin_Not_Sun_Exposed_Suprapubic	1233	8.62058e-13	9.4098e-06	2.28962e-08	0.249173	0.750817	0.750825	TRUE	rs4665270	0.7339	0.9555	21083	0.00245169	0.339942	0.942248	-1.37135	0.114963	0.9555	517	0.0227451	1.57627	0.497291	0.273921	-1.09743	3.83173e-18	FALSE	FALSE
ADCY3	rs4077678	ADCY3	ENSG00000138031.14	Skin_Not_Sun_Exposed_Suprapubic	1233	8.62058e-13	9.4098e-06	2.28962e-08	0.249173	0.750817	0.750825	TRUE	rs77257598	0.7562	0.9748	20418	0.00438187	0.310475	0.901269	-1.11424	0.251382	0.9748	517	0.0393698	1.147	0.363667	0.0132048	-1.10103	3.81794e-18	FALSE	FALSE
ADCY3	rs4077678	ADCY3	ENSG00000138031.14	Skin_Not_Sun_Exposed_Suprapubic	1233	8.62058e-13	9.4098e-06	2.28962e-08	0.249173	0.750817	0.750825	TRUE	rs77271048	0.3908	0.0324	19822	0.00353672	0.858167	0.918765	-0.91689	0.515133	0.0324	517	0.0308488	0.650866	0.421753	-0.184544	-1.10143	3.81641e-18	FALSE	FALSE
ADCY3	rs4077678	ADCY3	ENSG00000138031.14	Skin_Not_Sun_Exposed_Suprapubic	1233	8.62058e-13	9.4098e-06	2.28962e-08	0.249173	0.750817	0.750825	TRUE	rs112216414	0.7682	0.0253	20418	0.004365	0.29473	0.901612	-1.12026	0.251382	0.0253	517	0.0392182	1.147	0.36456	0.01309	-1.10717	3.7946e-18	FALSE	FALSE
ADCY3	rs4077678	ADCY3	ENSG00000138031.14	Skin_Not_Sun_Exposed_Suprapubic	1233	8.62058e-13	9.4098e-06	2.28962e-08	0.249173	0.750817	0.750825	TRUE	rs75060829	0.1426	0.9246	21214	0.00148608	1.46618	0.964179	-0.628274	0.941296	0.9246	517	0.0138725	0.0736411	0.618599	-0.480275	-1.10855	3.78936e-18	FALSE	FALSE
ADCY3	rs4077678	ADCY3	ENSG00000138031.14	Skin_Not_Sun_Exposed_Suprapubic	1233	8.62058e-13	9.4098e-06	2.28962e-08	0.249173	0.750817	0.750825	TRUE	rs75168802	0.784	0.0252	20418	0.00438187	0.27411	0.901269	-1.12382	0.251382	0.0252	517	0.0393698	1.147	0.363667	0.0132048	-1.11061	3.78154e-18	FALSE	FALSE
ADCY3	rs4077678	ADCY3	ENSG00000138031.14	Skin_Not_Sun_Exposed_Suprapubic	1233	8.62058e-13	9.4098e-06	2.28962e-08	0.249173	0.750817	0.750825	TRUE	rs113033344	0.7913	0.0252	20418	0.00438187	0.264623	0.901269	-1.12612	0.251382	0.0252	517	0.0393698	1.147	0.363667	0.0132048	-1.11292	3.77284e-18	FALSE	FALSE
ADCY3	rs4077678	ADCY3	ENSG00000138031.14	Skin_Not_Sun_Exposed_Suprapubic	1233	8.62058e-13	9.4098e-06	2.28962e-08	0.249173	0.750817	0.750825	TRUE	rs80040841	0.7913	0.0252	20418	0.00438187	0.264623	0.901269	-1.12612	0.251382	0.0252	517	0.0393698	1.147	0.363667	0.0132048	-1.11292	3.77284e-18	FALSE	FALSE
ADCY3	rs4077678	ADCY3	ENSG00000138031.14	Skin_Not_Sun_Exposed_Suprapubic	1233	8.62058e-13	9.4098e-06	2.28962e-08	0.249173	0.750817	0.750825	TRUE	rs55991305	0.7873	0.0443	21083	0.00246224	0.269818	0.942013	-1.38948	0.114963	0.0443	517	0.0228431	1.57627	0.496217	0.273654	-1.11583	3.76188e-18	FALSE	FALSE
ADCY3	rs4077678	ADCY3	ENSG00000138031.14	Skin_Not_Sun_Exposed_Suprapubic	1233	8.62058e-13	9.4098e-06	2.28962e-08	0.249173	0.750817	0.750825	TRUE	rs6746301	0.6586	0.937	21169	0.00175877	0.441847	0.957883	-1.49015	0.0982247	0.937	517	0.0163832	1.65352	0.578656	0.358909	-1.13124	3.70435e-18	FALSE	FALSE
ADCY3	rs4077678	ADCY3	ENSG00000138031.14	Skin_Not_Sun_Exposed_Suprapubic	1233	8.62058e-13	9.4098e-06	2.28962e-08	0.249173	0.750817	0.750825	TRUE	rs115244606	0.6944	0.9765	20237	0.00473263	0.392891	0.894202	-1.0541	0.388964	0.9765	517	0.0421443	0.861498	0.348058	-0.0847394	-1.13883	3.67631e-18	FALSE	FALSE
ADCY3	rs4077678	ADCY3	ENSG00000138031.14	Skin_Not_Sun_Exposed_Suprapubic	1233	8.62058e-13	9.4098e-06	2.28962e-08	0.249173	0.750817	0.750825	TRUE	rs11678026	0.3378	0.144	20687	0.000861896	0.958521	0.978907	-1.47972	0.0988581	0.144	517	0.00784591	1.65041	0.741451	0.333473	-1.14624	3.64917e-18	FALSE	FALSE
ADCY3	rs4077678	ADCY3	ENSG00000138031.14	Skin_Not_Sun_Exposed_Suprapubic	1233	8.62058e-13	9.4098e-06	2.28962e-08	0.249173	0.750817	0.750825	TRUE	rs899770377	0.3378	0.144	20687	0.000861896	0.958521	0.978907	-1.47972	0.0988581	0.144	517	0.00784591	1.65041	0.741451	0.333473	-1.14624	3.64917e-18	FALSE	FALSE
ADCY3	rs4077678	ADCY3	ENSG00000138031.14	Skin_Not_Sun_Exposed_Suprapubic	1233	8.62058e-13	9.4098e-06	2.28962e-08	0.249173	0.750817	0.750825	TRUE	rs11683266	0.8264	0.96	20535	0.00278716	0.219321	0.93486	-1.34312	0.139318	0.96	517	0.0251854	1.47834	0.471843	0.19642	-1.1467	3.6475e-18	FALSE	FALSE
ADCY3	rs4077678	ADCY3	ENSG00000138031.14	Skin_Not_Sun_Exposed_Suprapubic	1233	8.62058e-13	9.4098e-06	2.28962e-08	0.249173	0.750817	0.750825	TRUE	rs182185766	0.7423	0.0244	19818	0.00465873	0.328809	0.895682	-1.08174	0.367919	0.0244	517	0.0406273	0.900378	0.356423	-0.075884	-1.15762	3.6079e-18	FALSE	FALSE
ADCY3	rs4077678	ADCY3	ENSG00000138031.14	Skin_Not_Sun_Exposed_Suprapubic	1233	8.62058e-13	9.4098e-06	2.28962e-08	0.249173	0.750817	0.750825	TRUE	rs190143532	0.7423	0.0244	19818	0.00465873	0.328809	0.895682	-1.08174	0.367919	0.0244	517	0.0406273	0.900378	0.356423	-0.075884	-1.15762	3.6079e-18	FALSE	FALSE
ADCY3	rs4077678	ADCY3	ENSG00000138031.14	Skin_Not_Sun_Exposed_Suprapubic	1233	8.62058e-13	9.4098e-06	2.28962e-08	0.249173	0.750817	0.750825	TRUE	rs56356360	0.3262	0.0408	17046	0.00329456	0.981797	0.923904	-0.842591	0.871419	0.0408	517	0.0247121	0.161856	0.476572	-0.317436	-1.16003	3.59922e-18	FALSE	FALSE
ADCY3	rs4077678	ADCY3	ENSG00000138031.14	Skin_Not_Sun_Exposed_Suprapubic	1233	8.62058e-13	9.4098e-06	2.28962e-08	0.249173	0.750817	0.750825	TRUE	rs79386162	0.7525	0.0245	19818	0.00464019	0.315345	0.896054	-1.08739	0.367919	0.0245	517	0.0404656	0.900378	0.357338	-0.0762246	-1.16361	3.58634e-18	FALSE	FALSE
ADCY3	rs4077678	ADCY3	ENSG00000138031.14	Skin_Not_Sun_Exposed_Suprapubic	1233	8.62058e-13	9.4098e-06	2.28962e-08	0.249173	0.750817	0.750825	TRUE	rs6749650	0.8279	0.9696	20415	0.00365236	0.217396	0.916331	-1.21879	0.213084	0.9696	517	0.0328105	1.24513	0.406794	0.0542294	-1.16456	3.58295e-18	FALSE	FALSE
ADCY3	rs4077678	ADCY3	ENSG00000138031.14	Skin_Not_Sun_Exposed_Suprapubic	1233	8.62058e-13	9.4098e-06	2.28962e-08	0.249173	0.750817	0.750825	TRUE	rs1058064	0.07578	0.5729	21256	0.00042257	1.77571	0.989546	-0.720295	0.283168	0.5729	517	0.00395249	1.07323	0.850581	-0.460643	-1.18094	3.52474e-18	FALSE	FALSE
ADCY3	rs4077678	ADCY3	ENSG00000138031.14	Skin_Not_Sun_Exposed_Suprapubic	1233	8.62058e-13	9.4098e-06	2.28962e-08	0.249173	0.750817	0.750825	TRUE	rs149541520	0.9127	0.0244	19963	0.00462489	0.109634	0.896361	-1.12803	0.332721	0.0244	517	0.0406273	0.968648	0.356423	-0.0531447	-1.18118	3.5239e-18	FALSE	FALSE
ADCY3	rs4077678	ADCY3	ENSG00000138031.14	Skin_Not_Sun_Exposed_Suprapubic	1233	8.62058e-13	9.4098e-06	2.28962e-08	0.249173	0.750817	0.750825	TRUE	rs7582565	0.7387	0.9754	20237	0.0045261	0.333575	0.898349	-1.09313	0.388964	0.9754	517	0.0403052	0.861498	0.35825	-0.0888357	-1.18196	3.52114e-18	FALSE	FALSE
ADCY3	rs4077678	ADCY3	ENSG00000138031.14	Skin_Not_Sun_Exposed_Suprapubic	1233	8.62058e-13	9.4098e-06	2.28962e-08	0.249173	0.750817	0.750825	TRUE	rs7557748	0.7636	0.9755	20237	0.00454411	0.300757	0.897986	-1.10071	0.388964	0.9755	517	0.0404656	0.861498	0.357338	-0.0884639	-1.18917	3.49583e-18	FALSE	FALSE
ADCY3	rs4077678	ADCY3	ENSG00000138031.14	Skin_Not_Sun_Exposed_Suprapubic	1233	8.62058e-13	9.4098e-06	2.28962e-08	0.249173	0.750817	0.750825	TRUE	rs55924518	0.7648	0.9755	20237	0.00454411	0.299184	0.897986	-1.10113	0.388964	0.9755	517	0.0404656	0.861498	0.357338	-0.0884639	-1.1896	3.49435e-18	FALSE	FALSE
ADCY3	rs4077678	ADCY3	ENSG00000138031.14	Skin_Not_Sun_Exposed_Suprapubic	1233	8.62058e-13	9.4098e-06	2.28962e-08	0.249173	0.750817	0.750825	TRUE	rs6755372	0.7648	0.9755	20237	0.00454411	0.299184	0.897986	-1.10113	0.388964	0.9755	517	0.0404656	0.861498	0.357338	-0.0884639	-1.1896	3.49435e-18	FALSE	FALSE
ADCY3	rs4077678	ADCY3	ENSG00000138031.14	Skin_Not_Sun_Exposed_Suprapubic	1233	8.62058e-13	9.4098e-06	2.28962e-08	0.249173	0.750817	0.750825	TRUE	rs55952101	0.7708	0.0245	20237	0.00454411	0.291329	0.897986	-1.10322	0.388964	0.0245	517	0.0404656	0.861498	0.357338	-0.0884639	-1.19168	3.48708e-18	FALSE	FALSE
ADCY3	rs4077678	ADCY3	ENSG00000138031.14	Skin_Not_Sun_Exposed_Suprapubic	1233	8.62058e-13	9.4098e-06	2.28962e-08	0.249173	0.750817	0.750825	TRUE	rs56041442	0.7708	0.0245	20237	0.00454411	0.291329	0.897986	-1.10322	0.388964	0.0245	517	0.0404656	0.861498	0.357338	-0.0884639	-1.19168	3.48708e-18	FALSE	FALSE
ADCY3	rs4077678	ADCY3	ENSG00000138031.14	Skin_Not_Sun_Exposed_Suprapubic	1233	8.62058e-13	9.4098e-06	2.28962e-08	0.249173	0.750817	0.750825	TRUE	rs80326992	0.7681	0.9754	20237	0.0045261	0.294861	0.898349	-1.10405	0.388964	0.9754	517	0.0403052	0.861498	0.35825	-0.0888357	-1.19289	3.48286e-18	FALSE	FALSE
ADCY3	rs4077678	ADCY3	ENSG00000138031.14	Skin_Not_Sun_Exposed_Suprapubic	1233	8.62058e-13	9.4098e-06	2.28962e-08	0.249173	0.750817	0.750825	TRUE	rs56282331	0.7681	0.0246	20237	0.0045261	0.294861	0.898349	-1.10405	0.388964	0.0246	517	0.0403052	0.861498	0.35825	-0.0888357	-1.19289	3.48286e-18	FALSE	FALSE
ADCY3	rs4077678	ADCY3	ENSG00000138031.14	Skin_Not_Sun_Exposed_Suprapubic	1233	8.62058e-13	9.4098e-06	2.28962e-08	0.249173	0.750817	0.750825	TRUE	rs57662585	0.7693	0.0246	20237	0.0045261	0.293291	0.898349	-1.10447	0.388964	0.0246	517	0.0403052	0.861498	0.35825	-0.0888357	-1.1933	3.48142e-18	FALSE	FALSE
ADCY3	rs4077678	ADCY3	ENSG00000138031.14	Skin_Not_Sun_Exposed_Suprapubic	1233	8.62058e-13	9.4098e-06	2.28962e-08	0.249173	0.750817	0.750825	TRUE	rs7595787	0.7705	0.9754	20237	0.0045261	0.291721	0.898349	-1.10488	0.388964	0.9754	517	0.0403052	0.861498	0.35825	-0.0888357	-1.19372	3.47998e-18	FALSE	FALSE
ADCY3	rs4077678	ADCY3	ENSG00000138031.14	Skin_Not_Sun_Exposed_Suprapubic	1233	8.62058e-13	9.4098e-06	2.28962e-08	0.249173	0.750817	0.750825	TRUE	rs56306815	0.7792	0.9754	20237	0.0045261	0.280362	0.898349	-1.1078	0.388964	0.9754	517	0.0403052	0.861498	0.35825	-0.0888357	-1.19664	3.46984e-18	FALSE	FALSE
ADCY3	rs4077678	ADCY3	ENSG00000138031.14	Skin_Not_Sun_Exposed_Suprapubic	1233	8.62058e-13	9.4098e-06	2.28962e-08	0.249173	0.750817	0.750825	TRUE	rs6717838	0.7804	0.9754	20237	0.0045261	0.278798	0.898349	-1.10819	0.388964	0.9754	517	0.0403052	0.861498	0.35825	-0.0888357	-1.19703	3.46848e-18	FALSE	FALSE
ADCY3	rs4077678	ADCY3	ENSG00000138031.14	Skin_Not_Sun_Exposed_Suprapubic	1233	8.62058e-13	9.4098e-06	2.28962e-08	0.249173	0.750817	0.750825	TRUE	rs55812447	0.7876	0.0245	20237	0.00454411	0.269428	0.897986	-1.10873	0.388964	0.0245	517	0.0404656	0.861498	0.357338	-0.0884639	-1.19719	3.46791e-18	FALSE	FALSE
ADCY3	rs4077678	ADCY3	ENSG00000138031.14	Skin_Not_Sun_Exposed_Suprapubic	1233	8.62058e-13	9.4098e-06	2.28962e-08	0.249173	0.750817	0.750825	TRUE	rs56360572	0.7816	0.9754	20237	0.0045261	0.277235	0.898349	-1.10858	0.388964	0.9754	517	0.0403052	0.861498	0.35825	-0.0888357	-1.19742	3.46713e-18	FALSE	FALSE
ADCY3	rs4077678	ADCY3	ENSG00000138031.14	Skin_Not_Sun_Exposed_Suprapubic	1233	8.62058e-13	9.4098e-06	2.28962e-08	0.249173	0.750817	0.750825	TRUE	rs57371977	0.7816	0.9754	20237	0.0045261	0.277235	0.898349	-1.10858	0.388964	0.9754	517	0.0403052	0.861498	0.35825	-0.0888357	-1.19742	3.46713e-18	FALSE	FALSE
ADCY3	rs4077678	ADCY3	ENSG00000138031.14	Skin_Not_Sun_Exposed_Suprapubic	1233	8.62058e-13	9.4098e-06	2.28962e-08	0.249173	0.750817	0.750825	TRUE	rs55688023	0.7828	0.0246	20237	0.0045261	0.275672	0.898349	-1.10897	0.388964	0.0246	517	0.0403052	0.861498	0.35825	-0.0888357	-1.19781	3.46578e-18	FALSE	FALSE
ADCY3	rs4077678	ADCY3	ENSG00000138031.14	Skin_Not_Sun_Exposed_Suprapubic	1233	8.62058e-13	9.4098e-06	2.28962e-08	0.249173	0.750817	0.750825	TRUE	rs55798464	0.79	0.0245	20237	0.00454411	0.266311	0.897986	-1.10948	0.388964	0.0245	517	0.0404656	0.861498	0.357338	-0.0884639	-1.19794	3.46531e-18	FALSE	FALSE
ADCY3	rs4077678	ADCY3	ENSG00000138031.14	Skin_Not_Sun_Exposed_Suprapubic	1233	8.62058e-13	9.4098e-06	2.28962e-08	0.249173	0.750817	0.750825	TRUE	rs11682130	0.0473	0.5585	20896	0.000426552	1.9836	0.989449	-0.32917	0.655127	0.5585	517	0.00392216	0.446651	0.851558	-0.868838	-1.19801	3.46508e-18	FALSE	FALSE
ADCY3	rs4077678	ADCY3	ENSG00000138031.14	Skin_Not_Sun_Exposed_Suprapubic	1233	8.62058e-13	9.4098e-06	2.28962e-08	0.249173	0.750817	0.750825	TRUE	rs56315296	0.7837	0.0246	20237	0.0045261	0.274501	0.898349	-1.10926	0.388964	0.0246	517	0.0403052	0.861498	0.35825	-0.0888357	-1.1981	3.46478e-18	FALSE	FALSE
ADCY3	rs4077678	ADCY3	ENSG00000138031.14	Skin_Not_Sun_Exposed_Suprapubic	1233	8.62058e-13	9.4098e-06	2.28962e-08	0.249173	0.750817	0.750825	TRUE	rs55944704	0.7852	0.0246	20237	0.0045261	0.272549	0.898349	-1.10974	0.388964	0.0246	517	0.0403052	0.861498	0.35825	-0.0888357	-1.19858	3.46312e-18	FALSE	FALSE
ADCY3	rs4077678	ADCY3	ENSG00000138031.14	Skin_Not_Sun_Exposed_Suprapubic	1233	8.62058e-13	9.4098e-06	2.28962e-08	0.249173	0.750817	0.750825	TRUE	rs56024877	0.7852	0.0246	20237	0.0045261	0.272549	0.898349	-1.10974	0.388964	0.0246	517	0.0403052	0.861498	0.35825	-0.0888357	-1.19858	3.46312e-18	FALSE	FALSE
ADCY3	rs4077678	ADCY3	ENSG00000138031.14	Skin_Not_Sun_Exposed_Suprapubic	1233	8.62058e-13	9.4098e-06	2.28962e-08	0.249173	0.750817	0.750825	TRUE	rs7560382	0.7852	0.0246	20237	0.0045261	0.272549	0.898349	-1.10974	0.388964	0.0246	517	0.0403052	0.861498	0.35825	-0.0888357	-1.19858	3.46312e-18	FALSE	FALSE
ADCY3	rs4077678	ADCY3	ENSG00000138031.14	Skin_Not_Sun_Exposed_Suprapubic	1233	8.62058e-13	9.4098e-06	2.28962e-08	0.249173	0.750817	0.750825	TRUE	rs56170529	0.7274	0.9779	19963	0.0050942	0.348586	0.887032	-1.03643	0.772751	0.9779	517	0.04475	0.288778	0.334573	-0.189712	-1.22615	3.36895e-18	FALSE	FALSE
ADCY3	rs4077678	ADCY3	ENSG00000138031.14	Skin_Not_Sun_Exposed_Suprapubic	1233	8.62058e-13	9.4098e-06	2.28962e-08	0.249173	0.750817	0.750825	TRUE	rs7582148	0.798	0.9757	19963	0.00464344	0.255936	0.895988	-1.10228	0.47586	0.9757	517	0.0407903	0.712977	0.355505	-0.129286	-1.23157	3.35073e-18	FALSE	FALSE
ADCY3	rs4077678	ADCY3	ENSG00000138031.14	Skin_Not_Sun_Exposed_Suprapubic	1233	8.62058e-13	9.4098e-06	2.28962e-08	0.249173	0.750817	0.750825	TRUE	rs62142351	0.4501	0.9442	21171	0.00197038	0.755248	0.953053	-1.25756	0.215393	0.9442	517	0.0183561	1.23887	0.550713	0.0225714	-1.23499	3.33929e-18	FALSE	FALSE
ADCY3	rs4077678	ADCY3	ENSG00000138031.14	Skin_Not_Sun_Exposed_Suprapubic	1233	8.62058e-13	9.4098e-06	2.28962e-08	0.249173	0.750817	0.750825	TRUE	rs77978025	0.9872	0.0364	20696	0.00302764	0.0160431	0.929635	-1.32691	0.188015	0.0364	517	0.0275728	1.31647	0.449346	0.0910573	-1.23585	3.3364e-18	FALSE	FALSE
ADCY3	rs4077678	ADCY3	ENSG00000138031.14	Skin_Not_Sun_Exposed_Suprapubic	1233	8.62058e-13	9.4098e-06	2.28962e-08	0.249173	0.750817	0.750825	TRUE	rs78927940	0.9986	0.0364	20696	0.00302764	0.00175464	0.929635	-1.32703	0.188015	0.0364	517	0.0275728	1.31647	0.449346	0.0910573	-1.23597	3.33601e-18	FALSE	FALSE
ADCY3	rs4077678	ADCY3	ENSG00000138031.14	Skin_Not_Sun_Exposed_Suprapubic	1233	8.62058e-13	9.4098e-06	2.28962e-08	0.249173	0.750817	0.750825	TRUE	rs55725451	0.7699	0.0252	20416	0.0043823	0.292506	0.90126	-1.11908	0.451564	0.0252	517	0.0393698	0.75281	0.363667	-0.122967	-1.24205	3.3158e-18	FALSE	FALSE
ADCY3	rs4077678	ADCY3	ENSG00000138031.14	Skin_Not_Sun_Exposed_Suprapubic	1233	8.62058e-13	9.4098e-06	2.28962e-08	0.249173	0.750817	0.750825	TRUE	rs78818387	0.3759	0.0381	20295	0.00295491	0.885476	0.931209	-0.973276	0.680767	0.0381	517	0.0263891	0.411417	0.460225	-0.269352	-1.24263	3.31387e-18	FALSE	FALSE
ADCY3	rs4077678	ADCY3	ENSG00000138031.14	Skin_Not_Sun_Exposed_Suprapubic	1233	8.62058e-13	9.4098e-06	2.28962e-08	0.249173	0.750817	0.750825	TRUE	rs56252501	0.8678	0.0243	19963	0.00464344	0.166454	0.895988	-1.11921	0.47586	0.0243	517	0.0407903	0.712977	0.355505	-0.129286	-1.2485	3.29447e-18	FALSE	FALSE
ADCY3	rs4077678	ADCY3	ENSG00000138031.14	Skin_Not_Sun_Exposed_Suprapubic	1233	8.62058e-13	9.4098e-06	2.28962e-08	0.249173	0.750817	0.750825	TRUE	rs114464123	0.7653	0.0244	19818	0.00465873	0.298528	0.895682	-1.09024	0.602648	0.0244	517	0.0406273	0.520596	0.356423	-0.172058	-1.2623	3.24932e-18	FALSE	FALSE
ADCY3	rs4077678	ADCY3	ENSG00000138031.14	Skin_Not_Sun_Exposed_Suprapubic	1233	8.62058e-13	9.4098e-06	2.28962e-08	0.249173	0.750817	0.750825	TRUE	rs55871723	0.8046	0.0244	19963	0.00462489	0.247398	0.896361	-1.10599	0.551717	0.0244	517	0.0406273	0.595189	0.356423	-0.157225	-1.26321	3.24635e-18	FALSE	FALSE
ADCY3	rs4077678	ADCY3	ENSG00000138031.14	Skin_Not_Sun_Exposed_Suprapubic	1233	8.62058e-13	9.4098e-06	2.28962e-08	0.249173	0.750817	0.750825	TRUE	rs6712685	0.8094	0.0244	19963	0.00462489	0.2412	0.896361	-1.10735	0.551717	0.0244	517	0.0406273	0.595189	0.356423	-0.157225	-1.26457	3.24195e-18	FALSE	FALSE
ADCY3	rs4077678	ADCY3	ENSG00000138031.14	Skin_Not_Sun_Exposed_Suprapubic	1233	8.62058e-13	9.4098e-06	2.28962e-08	0.249173	0.750817	0.750825	TRUE	rs6730997	0.8106	0.0244	19963	0.00462489	0.239652	0.896361	-1.10768	0.551717	0.0244	517	0.0406273	0.595189	0.356423	-0.157225	-1.2649	3.24087e-18	FALSE	FALSE
ADCY3	rs4077678	ADCY3	ENSG00000138031.14	Skin_Not_Sun_Exposed_Suprapubic	1233	8.62058e-13	9.4098e-06	2.28962e-08	0.249173	0.750817	0.750825	TRUE	rs56263618	0.8164	0.9756	19963	0.00462489	0.232178	0.896361	-1.10926	0.551717	0.9756	517	0.0406273	0.595189	0.356423	-0.157225	-1.26649	3.23575e-18	FALSE	FALSE
ADCY3	rs4077678	ADCY3	ENSG00000138031.14	Skin_Not_Sun_Exposed_Suprapubic	1233	8.62058e-13	9.4098e-06	2.28962e-08	0.249173	0.750817	0.750825	TRUE	rs6719687	0.837	0.9756	19963	0.00462489	0.205732	0.896361	-1.11445	0.551717	0.9756	517	0.0406273	0.595189	0.356423	-0.157225	-1.27168	3.219e-18	FALSE	FALSE
ADCY3	rs4077678	ADCY3	ENSG00000138031.14	Skin_Not_Sun_Exposed_Suprapubic	1233	8.62058e-13	9.4098e-06	2.28962e-08	0.249173	0.750817	0.750825	TRUE	rs6739983	0.8521	0.0243	19963	0.00464344	0.18644	0.895988	-1.11605	0.551717	0.0243	517	0.0407903	0.595189	0.355505	-0.156675	-1.27273	3.21561e-18	FALSE	FALSE
ADCY3	rs4077678	ADCY3	ENSG00000138031.14	Skin_Not_Sun_Exposed_Suprapubic	1233	8.62058e-13	9.4098e-06	2.28962e-08	0.249173	0.750817	0.750825	TRUE	rs56334145	0.2097	0.0704	21226	0.00158216	1.25439	0.961951	-0.877626	0.636889	0.0704	517	0.0147778	0.472053	0.603576	-0.395387	-1.27301	3.2147e-18	FALSE	FALSE
ADCY3	rs4077678	ADCY3	ENSG00000138031.14	Skin_Not_Sun_Exposed_Suprapubic	1233	8.62058e-13	9.4098e-06	2.28962e-08	0.249173	0.750817	0.750825	TRUE	rs56374181	0.8431	0.9756	19963	0.00462489	0.19793	0.896361	-1.11586	0.551717	0.9756	517	0.0406273	0.595189	0.356423	-0.157225	-1.27309	3.21446e-18	FALSE	FALSE
ADCY3	rs4077678	ADCY3	ENSG00000138031.14	Skin_Not_Sun_Exposed_Suprapubic	1233	8.62058e-13	9.4098e-06	2.28962e-08	0.249173	0.750817	0.750825	TRUE	rs55992825	0.8565	0.0244	19963	0.00462489	0.180831	0.896361	-1.11876	0.551717	0.0244	517	0.0406273	0.595189	0.356423	-0.157225	-1.27599	3.20514e-18	FALSE	FALSE
ADCY3	rs4077678	ADCY3	ENSG00000138031.14	Skin_Not_Sun_Exposed_Suprapubic	1233	8.62058e-13	9.4098e-06	2.28962e-08	0.249173	0.750817	0.750825	TRUE	rs56265609	0.8702	0.9757	19963	0.00464344	0.163404	0.895988	-1.11966	0.551717	0.9757	517	0.0407903	0.595189	0.355505	-0.156675	-1.27634	3.20402e-18	FALSE	FALSE
ADCY3	rs4077678	ADCY3	ENSG00000138031.14	Skin_Not_Sun_Exposed_Suprapubic	1233	8.62058e-13	9.4098e-06	2.28962e-08	0.249173	0.750817	0.750825	TRUE	rs79734214	0.7833	0.0309	14051	0.00522341	0.275021	0.884498	-1.04578	0.72624	0.0309	517	0.0322963	0.350132	0.410612	-0.239166	-1.28495	3.17655e-18	FALSE	FALSE
ADCY3	rs4077678	ADCY3	ENSG00000138031.14	Skin_Not_Sun_Exposed_Suprapubic	1233	8.62058e-13	9.4098e-06	2.28962e-08	0.249173	0.750817	0.750825	TRUE	rs7590949	0.8636	0.975	19963	0.00451667	0.171793	0.89854	-1.13079	0.551717	0.975	517	0.0396766	0.595189	0.361872	-0.160512	-1.2913	3.15645e-18	FALSE	FALSE
ADCY3	rs4077678	ADCY3	ENSG00000138031.14	Skin_Not_Sun_Exposed_Suprapubic	1233	8.62058e-13	9.4098e-06	2.28962e-08	0.249173	0.750817	0.750825	TRUE	rs56080314	0.8533	0.9613	19728	0.00299458	0.18491	0.93035	-1.31623	0.228865	0.9613	517	0.0259962	1.20329	0.463954	0.0241121	-1.29212	3.15386e-18	FALSE	FALSE
ADCY3	rs4077678	ADCY3	ENSG00000138031.14	Skin_Not_Sun_Exposed_Suprapubic	1233	8.62058e-13	9.4098e-06	2.28962e-08	0.249173	0.750817	0.750825	TRUE	rs78831170	0.7196	0.0249	19818	0.00456752	0.358993	0.897515	-1.08118	0.982535	0.0249	517	0.0398319	0.0218909	0.360971	-0.223816	-1.305	3.11349e-18	FALSE	FALSE
ADCY3	rs4077678	ADCY3	ENSG00000138031.14	Skin_Not_Sun_Exposed_Suprapubic	1233	8.62058e-13	9.4098e-06	2.28962e-08	0.249173	0.750817	0.750825	TRUE	rs3198665	0.08912	0.4318	21256	0.000421428	1.70006	0.989574	-0.851701	0.283168	0.4318	517	0.00394181	1.07323	0.850925	-0.461596	-1.3133	3.08777e-18	FALSE	FALSE
ADCY3	rs4077678	ADCY3	ENSG00000138031.14	Skin_Not_Sun_Exposed_Suprapubic	1233	8.62058e-13	9.4098e-06	2.28962e-08	0.249173	0.750817	0.750825	TRUE	rs191069224	0.517	0.0309	20537	0.00357375	0.647977	0.917984	-1.0577	0.856869	0.0309	517	0.0322963	0.180361	0.410612	-0.257657	-1.31536	3.08141e-18	FALSE	FALSE
ADCY3	rs4077678	ADCY3	ENSG00000138031.14	Skin_Not_Sun_Exposed_Suprapubic	1233	8.62058e-13	9.4098e-06	2.28962e-08	0.249173	0.750817	0.750825	TRUE	rs74688826	0.7438	0.975	19818	0.00454971	0.326825	0.897873	-1.09282	0.982535	0.975	517	0.0396766	0.0218909	0.361872	-0.224522	-1.31734	3.07531e-18	FALSE	FALSE
ADCY3	rs4077678	ADCY3	ENSG00000138031.14	Skin_Not_Sun_Exposed_Suprapubic	1233	8.62058e-13	9.4098e-06	2.28962e-08	0.249173	0.750817	0.750825	TRUE	rs72792184	0.3239	0.9492	19044	0.00239337	0.986475	0.943544	-0.978049	0.793435	0.9492	517	0.0200566	0.261853	0.528707	-0.358012	-1.33606	3.01827e-18	FALSE	FALSE
ADCY3	rs4077678	ADCY3	ENSG00000138031.14	Skin_Not_Sun_Exposed_Suprapubic	1233	8.62058e-13	9.4098e-06	2.28962e-08	0.249173	0.750817	0.750825	TRUE	rs7581950	0.8149	0.9751	19963	0.00453434	0.234109	0.898183	-1.11768	0.958683	0.9751	517	0.0398319	0.0518063	0.360971	-0.223418	-1.3411	3.00312e-18	FALSE	FALSE
ADCY3	rs4077678	ADCY3	ENSG00000138031.14	Skin_Not_Sun_Exposed_Suprapubic	1233	8.62058e-13	9.4098e-06	2.28962e-08	0.249173	0.750817	0.750825	TRUE	rs79283404	0.8428	0.9694	15575	0.00475703	0.198313	0.893714	-1.10324	0.767564	0.9694	517	0.0326028	0.295563	0.408328	-0.244566	-1.3478	2.98303e-18	FALSE	FALSE
ADCY3	rs4077678	ADCY3	ENSG00000138031.14	Skin_Not_Sun_Exposed_Suprapubic	1233	8.62058e-13	9.4098e-06	2.28962e-08	0.249173	0.750817	0.750825	TRUE	rs10165163	0.7146	0.0288	18226	0.00431118	0.365685	0.902707	-1.10466	0.892946	0.0288	517	0.0345763	0.134577	0.394209	-0.247041	-1.3517	2.97145e-18	FALSE	FALSE
ADCY3	rs4077678	ADCY3	ENSG00000138031.14	Skin_Not_Sun_Exposed_Suprapubic	1233	8.62058e-13	9.4098e-06	2.28962e-08	0.249173	0.750817	0.750825	TRUE	rs72807652	0.693	0.039	18256	0.00321214	0.394787	0.925666	-1.22746	0.374939	0.039	517	0.0258043	0.88726	0.465797	-0.130145	-1.3576	2.95395e-18	FALSE	FALSE
ADCY3	rs4077678	ADCY3	ENSG00000138031.14	Skin_Not_Sun_Exposed_Suprapubic	1233	8.62058e-13	9.4098e-06	2.28962e-08	0.249173	0.750817	0.750825	TRUE	rs10445939	0.7385	0.9707	20624	0.00374682	0.33384	0.914352	-1.1778	0.545427	0.9707	517	0.0340037	0.604627	0.398204	-0.181132	-1.35894	2.95001e-18	FALSE	FALSE
ADCY3	rs4077678	ADCY3	ENSG00000138031.14	Skin_Not_Sun_Exposed_Suprapubic	1233	8.62058e-13	9.4098e-06	2.28962e-08	0.249173	0.750817	0.750825	TRUE	rs10495751	0.7678	0.9711	18226	0.0042967	0.295254	0.903002	-1.12717	0.81674	0.9711	517	0.0344602	0.23174	0.395013	-0.240667	-1.36784	2.92387e-18	FALSE	FALSE
ADCY3	rs4077678	ADCY3	ENSG00000138031.14	Skin_Not_Sun_Exposed_Suprapubic	1233	8.62058e-13	9.4098e-06	2.28962e-08	0.249173	0.750817	0.750825	TRUE	rs6545926	0.8547	0.0291	17158	0.00453372	0.183125	0.898196	-1.12729	0.81674	0.0291	517	0.0342304	0.23174	0.396613	-0.241948	-1.36924	2.91977e-18	FALSE	FALSE
ADCY3	rs4077678	ADCY3	ENSG00000138031.14	Skin_Not_Sun_Exposed_Suprapubic	1233	8.62058e-13	9.4098e-06	2.28962e-08	0.249173	0.750817	0.750825	TRUE	rs72850899	0.8567	0.0291	17158	0.00453372	0.180577	0.898196	-1.12771	0.81674	0.0291	517	0.0342304	0.23174	0.396613	-0.241948	-1.36966	2.91856e-18	FALSE	FALSE
ADCY3	rs4077678	ADCY3	ENSG00000138031.14	Skin_Not_Sun_Exposed_Suprapubic	1233	8.62058e-13	9.4098e-06	2.28962e-08	0.249173	0.750817	0.750825	TRUE	rs17046839	0.7726	0.9711	18226	0.0042967	0.288976	0.903002	-1.12883	0.838207	0.9711	517	0.0344602	0.204187	0.395013	-0.243039	-1.37187	2.91211e-18	FALSE	FALSE
ADCY3	rs4077678	ADCY3	ENSG00000138031.14	Skin_Not_Sun_Exposed_Suprapubic	1233	8.62058e-13	9.4098e-06	2.28962e-08	0.249173	0.750817	0.750825	TRUE	rs13383050	0.9662	0.9716	17158	0.00464212	0.0423747	0.896015	-1.13095	0.892946	0.9716	517	0.0350488	0.134577	0.390972	-0.244405	-1.37535	2.90197e-18	FALSE	FALSE
ADCY3	rs4077678	ADCY3	ENSG00000138031.14	Skin_Not_Sun_Exposed_Suprapubic	1233	8.62058e-13	9.4098e-06	2.28962e-08	0.249173	0.750817	0.750825	TRUE	rs143860190	0.8447	0.0377	14467	0.00418753	0.195885	0.905233	-1.1608	0.539289	0.0377	517	0.026658	0.613889	0.457708	-0.219729	-1.38053	2.887e-18	FALSE	FALSE
ADCY3	rs4077678	ADCY3	ENSG00000138031.14	Skin_Not_Sun_Exposed_Suprapubic	1233	8.62058e-13	9.4098e-06	2.28962e-08	0.249173	0.750817	0.750825	TRUE	rs4665741	0.09731	0.7717	21288	0.000586002	1.65804	0.985561	-0.76423	0.497204	0.7717	517	0.0054894	0.678896	0.803876	-0.62925	-1.39348	2.84984e-18	FALSE	FALSE
ADCY3	rs4077678	ADCY3	ENSG00000138031.14	Skin_Not_Sun_Exposed_Suprapubic	1233	8.62058e-13	9.4098e-06	2.28962e-08	0.249173	0.750817	0.750825	TRUE	rs56012184	0.6681	0.965	20441	0.0031834	0.428757	0.926282	-1.21861	0.469814	0.965	517	0.0286341	0.722782	0.440019	-0.17499	-1.3936	2.8495e-18	FALSE	FALSE
ADCY3	rs4077678	ADCY3	ENSG00000138031.14	Skin_Not_Sun_Exposed_Suprapubic	1233	8.62058e-13	9.4098e-06	2.28962e-08	0.249173	0.750817	0.750825	TRUE	rs3198667	0.102	0.4068	21258	0.000428434	1.63523	0.989403	-0.950749	0.283168	0.4068	517	0.00400772	1.07323	0.848809	-0.455768	-1.40652	2.81293e-18	FALSE	FALSE
ADCY3	rs4077678	ADCY3	ENSG00000138031.14	Skin_Not_Sun_Exposed_Suprapubic	1233	8.62058e-13	9.4098e-06	2.28962e-08	0.249173	0.750817	0.750825	TRUE	rs7573740	0.6086	0.9667	20626	0.00331007	0.512073	0.923573	-1.16462	0.69736	0.9667	517	0.030043	0.388887	0.428221	-0.24712	-1.41174	2.79828e-18	FALSE	FALSE
ADCY3	rs4077678	ADCY3	ENSG00000138031.14	Skin_Not_Sun_Exposed_Suprapubic	1233	8.62058e-13	9.4098e-06	2.28962e-08	0.249173	0.750817	0.750825	TRUE	rs72805445	0.6334	0.9587	18582	0.00298719	0.476947	0.93051	-1.22745	0.457513	0.9587	517	0.0244257	0.742948	0.479482	-0.194135	-1.42158	2.77087e-18	FALSE	FALSE
ADCY3	rs4077678	ADCY3	ENSG00000138031.14	Skin_Not_Sun_Exposed_Suprapubic	1233	8.62058e-13	9.4098e-06	2.28962e-08	0.249173	0.750817	0.750825	TRUE	rs10190896	0.9045	0.972	19941	0.00404965	0.119979	0.908066	-1.18681	0.838207	0.972	517	0.0355349	0.204187	0.387698	-0.237183	-1.42399	2.76421e-18	FALSE	FALSE
ADCY3	rs4077678	ADCY3	ENSG00000138031.14	Skin_Not_Sun_Exposed_Suprapubic	1233	8.62058e-13	9.4098e-06	2.28962e-08	0.249173	0.750817	0.750825	TRUE	rs10185817	0.6274	0.9667	20626	0.00331007	0.48539	0.923573	-1.17691	0.69736	0.9667	517	0.030043	0.388887	0.428221	-0.24712	-1.42403	2.7641e-18	FALSE	FALSE
ADCY3	rs4077678	ADCY3	ENSG00000138031.14	Skin_Not_Sun_Exposed_Suprapubic	1233	8.62058e-13	9.4098e-06	2.28962e-08	0.249173	0.750817	0.750825	TRUE	rs139523732	0.7643	0.0288	20803	0.00377713	0.299839	0.913719	-1.184	0.828673	0.0288	517	0.0345763	0.216404	0.394209	-0.24138	-1.42538	2.76037e-18	FALSE	FALSE
ADCY3	rs4077678	ADCY3	ENSG00000138031.14	Skin_Not_Sun_Exposed_Suprapubic	1233	8.62058e-13	9.4098e-06	2.28962e-08	0.249173	0.750817	0.750825	TRUE	rs71439148	0.7859	0.9471	15459	0.00283763	0.271638	0.933758	-1.32277	0.312798	0.9471	517	0.0193031	1.00937	0.538237	-0.112167	-1.43494	2.7341e-18	FALSE	FALSE
ADCY3	rs4077678	ADCY3	ENSG00000138031.14	Skin_Not_Sun_Exposed_Suprapubic	1233	8.62058e-13	9.4098e-06	2.28962e-08	0.249173	0.750817	0.750825	TRUE	rs13413904	0.6559	0.9667	20626	0.00331007	0.445581	0.923573	-1.19402	0.69736	0.9667	517	0.030043	0.388887	0.428221	-0.24712	-1.44114	2.7172e-18	FALSE	FALSE
ADCY3	rs4077678	ADCY3	ENSG00000138031.14	Skin_Not_Sun_Exposed_Suprapubic	1233	8.62058e-13	9.4098e-06	2.28962e-08	0.249173	0.750817	0.750825	TRUE	rs55969325	0.2712	0.0801	20385	0.0014632	1.1003	0.964711	-1.08812	0.516733	0.0801	517	0.0131252	0.64839	0.631575	-0.366499	-1.45462	2.68084e-18	FALSE	FALSE
ADCY3	rs4077678	ADCY3	ENSG00000138031.14	Skin_Not_Sun_Exposed_Suprapubic	1233	8.62058e-13	9.4098e-06	2.28962e-08	0.249173	0.750817	0.750825	TRUE	rs55852859	0.3681	0.0696	21212	0.00160003	0.900038	0.961538	-1.23958	0.387911	0.0696	517	0.0149348	0.863412	0.601044	-0.235419	-1.475	2.62674e-18	FALSE	FALSE
ADCY3	rs4077678	ADCY3	ENSG00000138031.14	Skin_Not_Sun_Exposed_Suprapubic	1233	8.62058e-13	9.4098e-06	2.28962e-08	0.249173	0.750817	0.750825	TRUE	rs7573439	0.5472	0.9614	20490	0.00289038	0.601961	0.93261	-1.17966	0.888266	0.9614	517	0.0260608	0.140499	0.463337	-0.306619	-1.48628	2.59728e-18	FALSE	FALSE
ADCY3	rs4077678	ADCY3	ENSG00000138031.14	Skin_Not_Sun_Exposed_Suprapubic	1233	8.62058e-13	9.4098e-06	2.28962e-08	0.249173	0.750817	0.750825	TRUE	rs56082276	0.6596	0.9125	21078	0.00130593	0.440465	0.968384	-1.63311	0.152486	0.9125	517	0.0121126	1.43081	0.650052	0.140409	-1.4927	2.58066e-18	FALSE	FALSE
ADCY3	rs4077678	ADCY3	ENSG00000138031.14	Skin_Not_Sun_Exposed_Suprapubic	1233	8.62058e-13	9.4098e-06	2.28962e-08	0.249173	0.750817	0.750825	TRUE	rs79727657	0.2876	0.9201	20530	0.00145619	1.0634	0.964874	-1.12886	0.528103	0.9201	517	0.0131552	0.630904	0.631044	-0.372948	-1.5018	2.55727e-18	FALSE	FALSE
ADCY3	rs4077678	ADCY3	ENSG00000138031.14	Skin_Not_Sun_Exposed_Suprapubic	1233	8.62058e-13	9.4098e-06	2.28962e-08	0.249173	0.750817	0.750825	TRUE	rs62144586	0.3344	0.0717	21138	0.00156213	0.965289	0.962415	-1.19219	0.476827	0.0717	517	0.0145302	0.711415	0.607612	-0.313992	-1.50618	2.5461e-18	FALSE	FALSE
ADCY3	rs4077678	ADCY3	ENSG00000138031.14	Skin_Not_Sun_Exposed_Suprapubic	1233	8.62058e-13	9.4098e-06	2.28962e-08	0.249173	0.750817	0.750825	TRUE	rs75060332	0.2929	0.0799	20530	0.00145619	1.05178	0.964874	-1.14071	0.528103	0.0799	517	0.0131552	0.630904	0.631044	-0.372948	-1.51366	2.52713e-18	FALSE	FALSE
ADCY3	rs4077678	ADCY3	ENSG00000138031.14	Skin_Not_Sun_Exposed_Suprapubic	1233	8.62058e-13	9.4098e-06	2.28962e-08	0.249173	0.750817	0.750825	TRUE	rs55857736	0.5537	0.0856	20879	0.00134483	0.592225	0.967473	-1.54318	0.204214	0.0856	517	0.0123558	1.26964	0.645517	0.00173186	-1.54145	2.45788e-18	FALSE	FALSE
ADCY3	rs4077678	ADCY3	ENSG00000138031.14	Skin_Not_Sun_Exposed_Suprapubic	1233	8.62058e-13	9.4098e-06	2.28962e-08	0.249173	0.750817	0.750825	TRUE	rs11125802	0.1216	0.4058	21258	0.000428767	1.54809	0.989395	-1.0876	0.283168	0.4058	517	0.00401083	1.07323	0.84871	-0.455496	-1.5431	2.45382e-18	FALSE	FALSE
ADCY3	rs4077678	ADCY3	ENSG00000138031.14	Skin_Not_Sun_Exposed_Suprapubic	1233	8.62058e-13	9.4098e-06	2.28962e-08	0.249173	0.750817	0.750825	TRUE	rs180921145	0.8764	0.04	19029	0.00300775	0.155534	0.930065	-1.31884	0.539289	0.04	517	0.0251854	0.613889	0.471843	-0.230272	-1.54912	2.4391e-18	FALSE	FALSE
ADCY3	rs4077678	ADCY3	ENSG00000138031.14	Skin_Not_Sun_Exposed_Suprapubic	1233	8.62058e-13	9.4098e-06	2.28962e-08	0.249173	0.750817	0.750825	TRUE	rs56150810	0.2684	0.0762	21216	0.00147161	1.10675	0.964515	-1.07861	0.934034	0.0762	517	0.0137387	0.0827705	0.620883	-0.482828	-1.56143	2.40924e-18	FALSE	FALSE
ADCY3	rs4077678	ADCY3	ENSG00000138031.14	Skin_Not_Sun_Exposed_Suprapubic	1233	8.62058e-13	9.4098e-06	2.28962e-08	0.249173	0.750817	0.750825	TRUE	rs1003064	0.1254	0.5942	21258	0.000428767	1.5325	0.989395	-1.11137	0.283168	0.5942	517	0.00401083	1.07323	0.84871	-0.455496	-1.56687	2.39618e-18	FALSE	FALSE
ADCY3	rs4077678	ADCY3	ENSG00000138031.14	Skin_Not_Sun_Exposed_Suprapubic	1233	8.62058e-13	9.4098e-06	2.28962e-08	0.249173	0.750817	0.750825	TRUE	rs55893108	0.8304	0.9611	18573	0.00316511	0.214189	0.926674	-1.28517	0.923005	0.9611	517	0.0258679	0.0966492	0.465184	-0.310744	-1.59591	2.32759e-18	FALSE	FALSE
ADCY3	rs4077678	ADCY3	ENSG00000138031.14	Skin_Not_Sun_Exposed_Suprapubic	1233	8.62058e-13	9.4098e-06	2.28962e-08	0.249173	0.750817	0.750825	TRUE	rs202093544	0.5368	0.8965	21317	0.00111115	0.617659	0.972972	-1.61985	0.197524	0.8965	517	0.0104229	1.28864	0.683415	-0.00764633	-1.62749	2.25523e-18	FALSE	FALSE
ADCY3	rs4077678	ADCY3	ENSG00000138031.14	Skin_Not_Sun_Exposed_Suprapubic	1233	8.62058e-13	9.4098e-06	2.28962e-08	0.249173	0.750817	0.750825	TRUE	rs7579762	0.5368	0.8965	21317	0.00111115	0.617659	0.972972	-1.61985	0.197524	0.8965	517	0.0104229	1.28864	0.683415	-0.00764633	-1.62749	2.25523e-18	FALSE	FALSE
ADCY3	rs4077678	ADCY3	ENSG00000138031.14	Skin_Not_Sun_Exposed_Suprapubic	1233	8.62058e-13	9.4098e-06	2.28962e-08	0.249173	0.750817	0.750825	TRUE	rs6748433	0.3874	0.0659	21251	0.00168008	0.864342	0.959691	-1.2471	0.663024	0.0659	517	0.0157109	0.435742	0.588837	-0.388482	-1.63559	2.23705e-18	FALSE	FALSE
ADCY3	rs4077678	ADCY3	ENSG00000138031.14	Skin_Not_Sun_Exposed_Suprapubic	1233	8.62058e-13	9.4098e-06	2.28962e-08	0.249173	0.750817	0.750825	TRUE	rs753529	0.07375	0.5631	21258	0.000420241	1.78816	0.989603	-0.70099	0.871249	0.5631	517	0.00393108	0.162072	0.851271	-0.941633	-1.64262	2.22137e-18	FALSE	FALSE
ADCY3	rs4077678	ADCY3	ENSG00000138031.14	Skin_Not_Sun_Exposed_Suprapubic	1233	8.62058e-13	9.4098e-06	2.28962e-08	0.249173	0.750817	0.750825	TRUE	rs17046434	0.2908	0.0801	21212	0.00140616	1.05637	0.96604	-1.15228	0.920938	0.0801	517	0.0131252	0.0992522	0.631575	-0.496148	-1.64842	2.20852e-18	FALSE	FALSE
ADCY3	rs4077678	ADCY3	ENSG00000138031.14	Skin_Not_Sun_Exposed_Suprapubic	1233	8.62058e-13	9.4098e-06	2.28962e-08	0.249173	0.750817	0.750825	TRUE	rs4665271	0.07787	0.5672	21254	0.000421235	1.76318	0.989579	-0.743755	0.74456	0.5672	517	0.00393963	0.325821	0.850995	-0.906718	-1.65047	2.204e-18	FALSE	FALSE
ADCY3	rs4077678	ADCY3	ENSG00000138031.14	Skin_Not_Sun_Exposed_Suprapubic	1233	8.62058e-13	9.4098e-06	2.28962e-08	0.249173	0.750817	0.750825	TRUE	rs12151652	0.09322	0.5413	21250	0.000416546	1.67865	0.989694	-0.893085	0.498855	0.5413	517	0.00389505	0.676292	0.852433	-0.761796	-1.65488	2.1943e-18	FALSE	FALSE
ADCY3	rs4077678	ADCY3	ENSG00000138031.14	Skin_Not_Sun_Exposed_Suprapubic	1233	8.62058e-13	9.4098e-06	2.28962e-08	0.249173	0.750817	0.750825	TRUE	rs55842057	0.4207	0.0644	20769	0.00175629	0.805207	0.957939	-1.27378	0.675474	0.0644	517	0.016051	0.418647	0.583642	-0.386958	-1.66074	2.18149e-18	FALSE	FALSE
ADCY3	rs4077678	ADCY3	ENSG00000138031.14	Skin_Not_Sun_Exposed_Suprapubic	1233	8.62058e-13	9.4098e-06	2.28962e-08	0.249173	0.750817	0.750825	TRUE	rs77619458	0.9278	0.0557	21175	0.00197333	0.0906131	0.952986	-1.52474	0.347586	0.0557	517	0.0183871	0.939282	0.550295	-0.156833	-1.68158	2.1365e-18	FALSE	FALSE
ADCY3	rs4077678	ADCY3	ENSG00000138031.14	Skin_Not_Sun_Exposed_Suprapubic	1233	8.62058e-13	9.4098e-06	2.28962e-08	0.249173	0.750817	0.750825	TRUE	rs55719977	0.7819	0.043	20164	0.00264869	0.276844	0.937895	-1.35352	0.904422	0.043	517	0.0235017	0.120077	0.489112	-0.332277	-1.6858	2.12749e-18	FALSE	FALSE
ADCY3	rs4077678	ADCY3	ENSG00000138031.14	Skin_Not_Sun_Exposed_Suprapubic	1233	8.62058e-13	9.4098e-06	2.28962e-08	0.249173	0.750817	0.750825	TRUE	rs78720259	0.5007	0.0701	20822	0.00161924	0.673389	0.961094	-1.4054	0.439821	0.0701	517	0.0148363	0.772496	0.602631	-0.281635	-1.68703	2.12488e-18	FALSE	FALSE
ADCY3	rs4077678	ADCY3	ENSG00000138031.14	Skin_Not_Sun_Exposed_Suprapubic	1233	8.62058e-13	9.4098e-06	2.28962e-08	0.249173	0.750817	0.750825	TRUE	rs4665273	0.1491	0.4059	20902	0.000436036	1.44272	0.989217	-1.23538	0.288778	0.4059	517	0.00401052	1.06081	0.84872	-0.466774	-1.70216	2.09298e-18	FALSE	FALSE
ADCY3	rs4077678	ADCY3	ENSG00000138031.14	Skin_Not_Sun_Exposed_Suprapubic	1233	8.62058e-13	9.4098e-06	2.28962e-08	0.249173	0.750817	0.750825	TRUE	rs55667846	0.3993	0.0669	21326	0.00165092	0.842872	0.960363	-1.27286	0.910986	0.0669	517	0.0154926	0.111795	0.59222	-0.444813	-1.71767	2.06076e-18	FALSE	FALSE
ADCY3	rs4077678	ADCY3	ENSG00000138031.14	Skin_Not_Sun_Exposed_Suprapubic	1233	8.62058e-13	9.4098e-06	2.28962e-08	0.249173	0.750817	0.750825	TRUE	rs56202022	0.4408	0.9325	21326	0.00163729	0.770843	0.960677	-1.33256	0.6927	0.9325	517	0.0153648	0.395194	0.594219	-0.404569	-1.73713	2.02105e-18	FALSE	FALSE
ADCY3	rs4077678	ADCY3	ENSG00000138031.14	Skin_Not_Sun_Exposed_Suprapubic	1233	8.62058e-13	9.4098e-06	2.28962e-08	0.249173	0.750817	0.750825	TRUE	rs11677500	0.116	0.4522	20894	0.000424634	1.57179	0.989496	-1.0557	0.423919	0.4522	517	0.00390415	0.799641	0.852139	-0.683301	-1.739	2.01726e-18	FALSE	FALSE
ADCY3	rs4077678	ADCY3	ENSG00000138031.14	Skin_Not_Sun_Exposed_Suprapubic	1233	8.62058e-13	9.4098e-06	2.28962e-08	0.249173	0.750817	0.750825	TRUE	rs7601177	0.1075	0.4536	21249	0.000417317	1.60953	0.989675	-1.00466	0.49576	0.4536	517	0.00390208	0.681176	0.852206	-0.758255	-1.76292	1.9696e-18	FALSE	FALSE
ADCY3	rs4077678	ADCY3	ENSG00000138031.14	Skin_Not_Sun_Exposed_Suprapubic	1233	8.62058e-13	9.4098e-06	2.28962e-08	0.249173	0.750817	0.750825	TRUE	rs11125785	0.1216	0.5947	21256	0.000428976	1.54809	0.989389	-1.08737	0.432118	0.5947	517	0.00401241	0.785572	0.848659	-0.682247	-1.76962	1.95644e-18	FALSE	FALSE
ADCY3	rs4077678	ADCY3	ENSG00000138031.14	Skin_Not_Sun_Exposed_Suprapubic	1233	8.62058e-13	9.4098e-06	2.28962e-08	0.249173	0.750817	0.750825	TRUE	rs55673564	0.4416	0.9304	21326	0.00159148	0.769494	0.961736	-1.34688	0.771475	0.9304	517	0.0149348	0.290446	0.601044	-0.434101	-1.78099	1.93433e-18	FALSE	FALSE
ADCY3	rs4077678	ADCY3	ENSG00000138031.14	Skin_Not_Sun_Exposed_Suprapubic	1233	8.62058e-13	9.4098e-06	2.28962e-08	0.249173	0.750817	0.750825	TRUE	rs55952685	0.9347	0.0506	20668	0.00221356	0.081933	0.947563	-1.47089	0.705575	0.0506	517	0.0201317	0.377806	0.527777	-0.337485	-1.80838	1.88207e-18	FALSE	FALSE
ADCY3	rs4077678	ADCY3	ENSG00000138031.14	Skin_Not_Sun_Exposed_Suprapubic	1233	8.62058e-13	9.4098e-06	2.28962e-08	0.249173	0.750817	0.750825	TRUE	rs67722327	0.4111	0.1084	21307	0.00106725	0.821959	0.974012	-1.49603	0.382523	0.1084	517	0.0100065	0.873257	0.69217	-0.325187	-1.82122	1.85805e-18	FALSE	FALSE
ADCY3	rs4077678	ADCY3	ENSG00000138031.14	Skin_Not_Sun_Exposed_Suprapubic	1233	8.62058e-13	9.4098e-06	2.28962e-08	0.249173	0.750817	0.750825	TRUE	rs1963444	0.0999	0.5692	21254	0.000421704	1.64534	0.989567	-0.941961	0.695235	0.5692	517	0.00394402	0.391761	0.850854	-0.886122	-1.82808	1.84534e-18	FALSE	FALSE
ADCY3	rs4077678	ADCY3	ENSG00000138031.14	Skin_Not_Sun_Exposed_Suprapubic	1233	8.62058e-13	9.4098e-06	2.28962e-08	0.249173	0.750817	0.750825	TRUE	rs17734886	0.4859	0.0688	21322	0.0016089	0.696845	0.961333	-1.39297	0.957358	0.0688	517	0.0150955	0.0534693	0.598476	-0.455388	-1.84836	1.80829e-18	FALSE	FALSE
ADCY3	rs4077678	ADCY3	ENSG00000138031.14	Skin_Not_Sun_Exposed_Suprapubic	1233	8.62058e-13	9.4098e-06	2.28962e-08	0.249173	0.750817	0.750825	TRUE	rs1240880416	0.112	0.5493	21252	0.000417726	1.58927	0.989665	-1.03627	0.74262	0.5493	517	0.00390645	0.328386	0.852065	-0.909547	-1.94581	1.64039e-18	FALSE	FALSE
ADCY3	rs4077678	ADCY3	ENSG00000138031.14	Skin_Not_Sun_Exposed_Suprapubic	1233	8.62058e-13	9.4098e-06	2.28962e-08	0.249173	0.750817	0.750825	TRUE	rs729576	0.112	0.5493	21252	0.000417726	1.58927	0.989665	-1.03627	0.74262	0.5493	517	0.00390645	0.328386	0.852065	-0.909547	-1.94581	1.64039e-18	FALSE	FALSE
ADCY3	rs4077678	ADCY3	ENSG00000138031.14	Skin_Not_Sun_Exposed_Suprapubic	1233	8.62058e-13	9.4098e-06	2.28962e-08	0.249173	0.750817	0.750825	TRUE	rs12614609	0.5304	0.9253	21323	0.0014912	0.627396	0.96406	-1.47321	0.966517	0.9253	517	0.0139919	0.041977	0.616575	-0.478763	-1.95197	1.63031e-18	FALSE	FALSE
ADCY3	rs4077678	ADCY3	ENSG00000138031.14	Skin_Not_Sun_Exposed_Suprapubic	1233	8.62058e-13	9.4098e-06	2.28962e-08	0.249173	0.750817	0.750825	TRUE	rs56240559	0.5556	0.926	21326	0.00150396	0.58939	0.963763	-1.49145	0.966517	0.926	517	0.0141136	0.041977	0.614526	-0.4761	-1.96755	1.60512e-18	FALSE	FALSE
ADCY3	rs4077678	ADCY3	ENSG00000138031.14	Skin_Not_Sun_Exposed_Suprapubic	1233	8.62058e-13	9.4098e-06	2.28962e-08	0.249173	0.750817	0.750825	TRUE	rs112156683	0.8153	0.0648	21024	0.00172502	0.233594	0.958657	-1.56678	0.816278	0.0648	517	0.0159588	0.232335	0.585042	-0.423999	-1.99078	1.56827e-18	FALSE	FALSE
ADCY3	rs4077678	ADCY3	ENSG00000138031.14	Skin_Not_Sun_Exposed_Suprapubic	1233	8.62058e-13	9.4098e-06	2.28962e-08	0.249173	0.750817	0.750825	TRUE	rs12469993	0.1221	0.5735	21254	0.000422762	1.54602	0.989541	-1.09758	0.731102	0.5735	517	0.00395391	0.34366	0.850536	-0.900124	-1.99771	1.55743e-18	FALSE	FALSE
ADCY3	rs4077678	ADCY3	ENSG00000138031.14	Skin_Not_Sun_Exposed_Suprapubic	1233	8.62058e-13	9.4098e-06	2.28962e-08	0.249173	0.750817	0.750825	TRUE	rs56386217	0.8446	0.9356	21027	0.00173474	0.196013	0.958434	-1.57183	0.992776	0.9356	517	0.016051	0.00905407	0.583642	-0.438081	-2.00991	1.53855e-18	FALSE	FALSE
ADCY3	rs4077678	ADCY3	ENSG00000138031.14	Skin_Not_Sun_Exposed_Suprapubic	1233	8.62058e-13	9.4098e-06	2.28962e-08	0.249173	0.750817	0.750825	TRUE	rs113291657	0.9472	0.0652	20937	0.0017223	0.0662234	0.95872	-1.59159	0.810914	0.0652	517	0.0158677	0.239247	0.586431	-0.424682	-2.01627	1.52879e-18	FALSE	FALSE
ADCY3	rs4077678	ADCY3	ENSG00000138031.14	Skin_Not_Sun_Exposed_Suprapubic	1233	8.62058e-13	9.4098e-06	2.28962e-08	0.249173	0.750817	0.750825	TRUE	rs13020772	0.1221	0.4191	21252	0.000424786	1.54602	0.989492	-1.09528	0.859661	0.4191	517	0.00397247	0.176806	0.84994	-0.935074	-2.03035	1.50741e-18	FALSE	FALSE
ADCY3	rs4077678	ADCY3	ENSG00000138031.14	Skin_Not_Sun_Exposed_Suprapubic	1233	8.62058e-13	9.4098e-06	2.28962e-08	0.249173	0.750817	0.750825	TRUE	rs4665712	0.1942	0.3871	21254	0.000435848	1.29825	0.989221	-1.43144	0.373675	0.3871	517	0.0040763	0.889611	0.846619	-0.602404	-2.03385	1.50215e-18	FALSE	FALSE
ADCY3	rs4077678	ADCY3	ENSG00000138031.14	Skin_Not_Sun_Exposed_Suprapubic	1233	8.62058e-13	9.4098e-06	2.28962e-08	0.249173	0.750817	0.750825	TRUE	rs2289392	0.1209	0.4251	21253	0.000423141	1.55101	0.989532	-1.08951	0.939292	0.4251	517	0.00395727	0.0761598	0.850428	-0.947522	-2.03703	1.49738e-18	FALSE	FALSE
ADCY3	rs4077678	ADCY3	ENSG00000138031.14	Skin_Not_Sun_Exposed_Suprapubic	1233	8.62058e-13	9.4098e-06	2.28962e-08	0.249173	0.750817	0.750825	TRUE	rs2289394	0.1209	0.425	21253	0.000423167	1.55101	0.989532	-1.08948	0.942643	0.425	517	0.00395752	0.0719484	0.85042	-0.947761	-2.03724	1.49707e-18	FALSE	FALSE
ADCY3	rs4077678	ADCY3	ENSG00000138031.14	Skin_Not_Sun_Exposed_Suprapubic	1233	8.62058e-13	9.4098e-06	2.28962e-08	0.249173	0.750817	0.750825	TRUE	rs12469978	0.1298	0.5796	21252	0.000424422	1.51489	0.989501	-1.14283	0.967132	0.5796	517	0.00396907	0.0412056	0.850049	-0.948001	-2.09083	1.41894e-18	FALSE	FALSE
ADCY3	rs4077678	ADCY3	ENSG00000138031.14	Skin_Not_Sun_Exposed_Suprapubic	1233	8.62058e-13	9.4098e-06	2.28962e-08	0.249173	0.750817	0.750825	TRUE	rs72807667	0.3608	0.1703	21185	0.000734217	0.913842	0.981975	-1.59798	0.528635	0.1703	517	0.00684453	0.630091	0.766753	-0.575622	-2.1736	1.30622e-18	FALSE	FALSE
ADCY3	rs4077678	ADCY3	ENSG00000138031.14	Skin_Not_Sun_Exposed_Suprapubic	1233	8.62058e-13	9.4098e-06	2.28962e-08	0.249173	0.750817	0.750825	TRUE	rs59844048	0.3492	0.17	21185	0.000735247	0.936142	0.981951	-1.57705	0.5836	0.17	517	0.00685413	0.548134	0.766502	-0.612143	-2.18919	1.28602e-18	FALSE	FALSE
ADCY3	rs4077678	ADCY3	ENSG00000138031.14	Skin_Not_Sun_Exposed_Suprapubic	1233	8.62058e-13	9.4098e-06	2.28962e-08	0.249173	0.750817	0.750825	TRUE	rs12465047	0.1476	0.5787	21252	0.000424174	1.44806	0.989507	-1.24108	0.981374	0.5787	517	0.00396675	0.0233463	0.850123	-0.94874	-2.18982	1.28521e-18	FALSE	FALSE
ADCY3	rs4077678	ADCY3	ENSG00000138031.14	Skin_Not_Sun_Exposed_Suprapubic	1233	8.62058e-13	9.4098e-06	2.28962e-08	0.249173	0.750817	0.750825	TRUE	rs2241757	0.173	0.3578	21253	0.000450047	1.36263	0.988874	-1.33119	0.72879	0.3578	517	0.0042089	0.346736	0.842416	-0.873258	-2.20445	1.26655e-18	FALSE	FALSE
ADCY3	rs4077678	ADCY3	ENSG00000138031.14	Skin_Not_Sun_Exposed_Suprapubic	1233	8.62058e-13	9.4098e-06	2.28962e-08	0.249173	0.750817	0.750825	TRUE	rs4665711	0.1512	0.57	21253	0.000421915	1.43531	0.989562	-1.26186	0.939292	0.57	517	0.00394581	0.0761598	0.850796	-0.948754	-2.21062	1.25876e-18	FALSE	FALSE
ADCY3	rs4077678	ADCY3	ENSG00000138031.14	Skin_Not_Sun_Exposed_Suprapubic	1233	8.62058e-13	9.4098e-06	2.28962e-08	0.249173	0.750817	0.750825	TRUE	rs920418	0.1624	0.4227	21253	0.000423774	1.39705	0.989517	-1.31335	0.887635	0.4227	517	0.0039632	0.141297	0.850237	-0.940865	-2.25421	1.20506e-18	FALSE	FALSE
ADCY3	rs4077678	ADCY3	ENSG00000138031.14	Skin_Not_Sun_Exposed_Suprapubic	1233	8.62058e-13	9.4098e-06	2.28962e-08	0.249173	0.750817	0.750825	TRUE	rs12988564	0.1826	0.5743	21252	0.000423006	1.33279	0.989536	-1.40101	0.953363	0.5743	517	0.00395582	0.0584841	0.850474	-0.948689	-2.3497	1.09532e-18	FALSE	FALSE
ADCY3	rs4077678	ADCY3	ENSG00000138031.14	Skin_Not_Sun_Exposed_Suprapubic	1233	8.62058e-13	9.4098e-06	2.28962e-08	0.249173	0.750817	0.750825	TRUE	rs12998698	0.6262	0.5118	21250	0.000413934	0.487082	0.989758	-2.1732	0.202454	0.5118	517	0.00387063	1.27459	0.853222	-0.266352	-2.43955	1.00119e-18	FALSE	FALSE
ADCY3	rs4077678	ADCY3	ENSG00000138031.14	Skin_Not_Sun_Exposed_Suprapubic	1233	8.62058e-13	9.4098e-06	2.28962e-08	0.249173	0.750817	0.750825	TRUE	rs6729302	0.5341	0.4882	21247	0.000413993	0.62176	0.989756	-2.09923	0.291127	0.4882	517	0.00387063	1.05565	0.853222	-0.484001	-2.58323	8.67201e-19	FALSE	FALSE
ADCY3	rs4077678	ADCY3	ENSG00000138031.14	Skin_Not_Sun_Exposed_Suprapubic	1233	8.62058e-13	9.4098e-06	2.28962e-08	0.249173	0.750817	0.750825	TRUE	rs12986721	0.9257	0.5134	21250	0.000414001	0.0932562	0.989756	-2.28623	0.230602	0.5134	517	0.00387125	1.19881	0.853202	-0.346261	-2.63249	8.25519e-19	FALSE	FALSE
ADCY3	rs4077678	ADCY3	ENSG00000138031.14	Skin_Not_Sun_Exposed_Suprapubic	1233	8.62058e-13	9.4098e-06	2.28962e-08	0.249173	0.750817	0.750825	TRUE	rs4665269	0.8463	0.5026	21246	0.000413793	0.193841	0.989761	-2.27219	0.266542	0.5026	517	0.00386858	1.11106	0.853288	-0.432969	-2.70515	7.67659e-19	FALSE	FALSE
ADCY3	rs4077678	ADCY3	ENSG00000138031.14	Skin_Not_Sun_Exposed_Suprapubic	1233	8.62058e-13	9.4098e-06	2.28962e-08	0.249173	0.750817	0.750825	TRUE	rs13004645	0.9088	0.5089	21249	0.000413855	0.114552	0.98976	-2.28421	0.266542	0.5089	517	0.0038697	1.11106	0.853252	-0.432868	-2.71708	7.58558e-19	FALSE	FALSE
ADCY3	rs4077678	ADCY3	ENSG00000138031.14	Skin_Not_Sun_Exposed_Suprapubic	1233	8.62058e-13	9.4098e-06	2.28962e-08	0.249173	0.750817	0.750825	TRUE	rs13034651	0.8416	0.5051	21246	0.000413825	0.199847	0.98976	-2.27098	0.300704	0.5051	517	0.00386887	1.03492	0.853279	-0.50265	-2.77363	7.16855e-19	FALSE	FALSE
ADCY3	rs4077678	ADCY3	ENSG00000138031.14	Skin_Not_Sun_Exposed_Suprapubic	1233	8.62058e-13	9.4098e-06	2.28962e-08	0.249173	0.750817	0.750825	TRUE	rs4665729	0.8026	0.4845	21249	0.000414121	0.249984	0.989753	-2.25946	0.324062	0.4845	517	0.00387219	0.986145	0.853171	-0.544398	-2.80386	6.95507e-19	FALSE	FALSE
ADCY3	rs4077678	ADCY3	ENSG00000138031.14	Skin_Not_Sun_Exposed_Suprapubic	1233	8.62058e-13	9.4098e-06	2.28962e-08	0.249173	0.750817	0.750825	TRUE	rs2053372	0.9589	0.4812	21250	0.00041429	0.051534	0.989749	-2.28887	0.330844	0.4812	517	0.00387395	0.972415	0.853115	-0.555702	-2.84457	6.67758e-19	FALSE	FALSE
ADCY3	rs4077678	ADCY3	ENSG00000138031.14	Skin_Not_Sun_Exposed_Suprapubic	1233	8.62058e-13	9.4098e-06	2.28962e-08	0.249173	0.750817	0.750825	TRUE	rs13028668	0.8758	0.5118	21249	0.000413954	0.156296	0.989757	-2.2785	0.342461	0.5118	517	0.00387063	0.949314	0.853222	-0.574957	-2.85346	6.61854e-19	FALSE	FALSE
ADCY3	rs4077678	ADCY3	ENSG00000138031.14	Skin_Not_Sun_Exposed_Suprapubic	1233	8.62058e-13	9.4098e-06	2.28962e-08	0.249173	0.750817	0.750825	TRUE	rs1294387457	0.9543	0.5082	21248	0.000413854	0.0573078	0.98976	-2.28908	0.341127	0.5082	517	0.00386951	0.951941	0.853258	-0.572932	-2.86201	6.56214e-19	FALSE	FALSE
ADCY3	rs4077678	ADCY3	ENSG00000138031.14	Skin_Not_Sun_Exposed_Suprapubic	1233	8.62058e-13	9.4098e-06	2.28962e-08	0.249173	0.750817	0.750825	TRUE	rs6708615	0.9543	0.5082	21248	0.000413854	0.0573078	0.98976	-2.28908	0.341127	0.5082	517	0.00386951	0.951941	0.853258	-0.572932	-2.86201	6.56214e-19	FALSE	FALSE
ADCY3	rs4077678	ADCY3	ENSG00000138031.14	Skin_Not_Sun_Exposed_Suprapubic	1233	8.62058e-13	9.4098e-06	2.28962e-08	0.249173	0.750817	0.750825	TRUE	rs4665730	0.8066	0.4841	21250	0.000414123	0.244815	0.989753	-2.26073	0.365589	0.4841	517	0.00387239	0.904767	0.853165	-0.610021	-2.87075	6.50508e-19	FALSE	FALSE
ADCY3	rs4077678	ADCY3	ENSG00000138031.14	Skin_Not_Sun_Exposed_Suprapubic	1233	8.62058e-13	9.4098e-06	2.28962e-08	0.249173	0.750817	0.750825	TRUE	rs13026872	0.9179	0.48	21249	0.000414386	0.103079	0.989747	-2.28481	0.35737	0.48	517	0.00387467	0.920388	0.853091	-0.597639	-2.88245	6.42938e-19	FALSE	FALSE
ADCY3	rs4077678	ADCY3	ENSG00000138031.14	Skin_Not_Sun_Exposed_Suprapubic	1233	8.62058e-13	9.4098e-06	2.28962e-08	0.249173	0.750817	0.750825	TRUE	rs2033861	0.8887	0.484	21249	0.000414147	0.139949	0.989752	-2.28066	0.362228	0.484	517	0.00387244	0.911128	0.853163	-0.605089	-2.88575	6.40819e-19	FALSE	FALSE
ADCY3	rs4077678	ADCY3	ENSG00000138031.14	Skin_Not_Sun_Exposed_Suprapubic	1233	8.62058e-13	9.4098e-06	2.28962e-08	0.249173	0.750817	0.750825	TRUE	rs10177595	0.8806	0.5168	20265	0.000434303	0.150209	0.989259	-2.25569	0.399013	0.5168	517	0.00387284	0.843385	0.85315	-0.65575	-2.91144	6.24571e-19	FALSE	FALSE
ADCY3	rs4077678	ADCY3	ENSG00000138031.14	Skin_Not_Sun_Exposed_Suprapubic	1233	8.62058e-13	9.4098e-06	2.28962e-08	0.249173	0.750817	0.750825	TRUE	rs4665722	0.6097	0.4402	21253	0.000419648	0.510502	0.989618	-2.15487	0.496553	0.4402	517	0.00392461	0.679923	0.851479	-0.756697	-2.91157	6.24486e-19	FALSE	FALSE
ADCY3	rs4077678	ADCY3	ENSG00000138031.14	Skin_Not_Sun_Exposed_Suprapubic	1233	8.62058e-13	9.4098e-06	2.28962e-08	0.249173	0.750817	0.750825	TRUE	rs13029214	0.8126	0.4675	21251	0.00041544	0.237073	0.989721	-2.261	0.399083	0.4675	517	0.00388489	0.84326	0.852761	-0.654655	-2.91566	6.2194e-19	FALSE	FALSE
ADCY3	rs4077678	ADCY3	ENSG00000138031.14	Skin_Not_Sun_Exposed_Suprapubic	1233	8.62058e-13	9.4098e-06	2.28962e-08	0.249173	0.750817	0.750825	TRUE	rs3943680	0.9384	0.4821	21249	0.000414254	0.077281	0.98975	-2.28727	0.38253	0.4821	517	0.00387344	0.873244	0.853131	-0.633828	-2.9211	6.18563e-19	FALSE	FALSE
ADCY3	rs4077678	ADCY3	ENSG00000138031.14	Skin_Not_Sun_Exposed_Suprapubic	1233	8.62058e-13	9.4098e-06	2.28962e-08	0.249173	0.750817	0.750825	TRUE	rs934609	0.8717	0.4838	20265	0.000434268	0.1615	0.98926	-2.25398	0.419997	0.4838	517	0.00387254	0.806426	0.85316	-0.681792	-2.93578	6.09552e-19	FALSE	FALSE
ADCY3	rs4077678	ADCY3	ENSG00000138031.14	Skin_Not_Sun_Exposed_Suprapubic	1233	8.62058e-13	9.4098e-06	2.28962e-08	0.249173	0.750817	0.750825	TRUE	rs1191392395	0.8259	0.4843	21254	0.000414034	0.219963	0.989755	-2.26655	0.419997	0.4843	517	0.00387229	0.806426	0.853168	-0.681816	-2.94836	6.01927e-19	FALSE	FALSE
ADCY3	rs4077678	ADCY3	ENSG00000138031.14	Skin_Not_Sun_Exposed_Suprapubic	1233	8.62058e-13	9.4098e-06	2.28962e-08	0.249173	0.750817	0.750825	TRUE	rs1550111	0.8259	0.4843	21254	0.000414034	0.219963	0.989755	-2.26655	0.419997	0.4843	517	0.00387229	0.806426	0.853168	-0.681816	-2.94836	6.01927e-19	FALSE	FALSE
ADCY3	rs4077678	ADCY3	ENSG00000138031.14	Skin_Not_Sun_Exposed_Suprapubic	1233	8.62058e-13	9.4098e-06	2.28962e-08	0.249173	0.750817	0.750825	TRUE	rs12471620	0.8923	0.4824	21251	0.000414198	0.135394	0.989751	-2.28122	0.409928	0.4824	517	0.00387327	0.82402	0.853136	-0.669482	-2.95071	6.00519e-19	FALSE	FALSE
ADCY3	rs4077678	ADCY3	ENSG00000138031.14	Skin_Not_Sun_Exposed_Suprapubic	1233	8.62058e-13	9.4098e-06	2.28962e-08	0.249173	0.750817	0.750825	TRUE	rs13005690	0.8463	0.4833	21252	0.000414127	0.193841	0.989753	-2.27179	0.419997	0.4833	517	0.00387279	0.806426	0.853152	-0.681766	-2.95355	5.98812e-19	FALSE	FALSE
ADCY3	rs4077678	ADCY3	ENSG00000138031.14	Skin_Not_Sun_Exposed_Suprapubic	1233	8.62058e-13	9.4098e-06	2.28962e-08	0.249173	0.750817	0.750825	TRUE	rs11685149	0.9502	0.4835	21251	0.000414135	0.0624556	0.989753	-2.28844	0.409928	0.4835	517	0.00387269	0.82402	0.853155	-0.66954	-2.95798	5.96167e-19	FALSE	FALSE
ADCY3	rs4077678	ADCY3	ENSG00000138031.14	Skin_Not_Sun_Exposed_Suprapubic	1233	8.62058e-13	9.4098e-06	2.28962e-08	0.249173	0.750817	0.750825	TRUE	rs12475751	0.8917	0.4832	21253	0.000414113	0.136153	0.989753	-2.28122	0.419997	0.4832	517	0.00387284	0.806426	0.85315	-0.681761	-2.96298	5.93191e-19	FALSE	FALSE
ADCY3	rs4077678	ADCY3	ENSG00000138031.14	Skin_Not_Sun_Exposed_Suprapubic	1233	8.62058e-13	9.4098e-06	2.28962e-08	0.249173	0.750817	0.750825	TRUE	rs11692261	0.7894	0.4827	21253	0.000414141	0.26709	0.989753	-2.25506	0.458458	0.4827	517	0.00387311	0.741388	0.853142	-0.724676	-2.97974	5.83336e-19	FALSE	FALSE
ADCY3	rs4077678	ADCY3	ENSG00000138031.14	Skin_Not_Sun_Exposed_Suprapubic	1233	8.62058e-13	9.4098e-06	2.28962e-08	0.249173	0.750817	0.750825	TRUE	rs4665721	0.8875	0.5169	21253	0.000414119	0.141468	0.989753	-2.28049	0.466703	0.5169	517	0.0038729	0.727854	0.853149	-0.73318	-3.01367	5.63875e-19	FALSE	FALSE
ADCY3	rs4077678	ADCY3	ENSG00000138031.14	Skin_Not_Sun_Exposed_Suprapubic	1233	8.62058e-13	9.4098e-06	2.28962e-08	0.249173	0.750817	0.750825	TRUE	rs7559890	0.9	0.5167	21253	0.000414108	0.125661	0.989753	-2.28259	0.466703	0.5167	517	0.00387279	0.727854	0.853152	-0.733191	-3.01578	5.62685e-19	FALSE	FALSE
ADCY3	rs4077678	ADCY3	ENSG00000138031.14	Skin_Not_Sun_Exposed_Suprapubic	1233	8.62058e-13	9.4098e-06	2.28962e-08	0.249173	0.750817	0.750825	TRUE	rs10208038	0.8512	0.5157	20897	0.000421108	0.187588	0.989582	-2.2647	0.493873	0.5157	517	0.00387229	0.684162	0.853168	-0.75956	-3.02426	5.57935e-19	FALSE	FALSE
ADCY3	rs4077678	ADCY3	ENSG00000138031.14	Skin_Not_Sun_Exposed_Suprapubic	1233	8.62058e-13	9.4098e-06	2.28962e-08	0.249173	0.750817	0.750825	TRUE	rs4665731	0.5844	0.514	21248	0.000414068	0.546969	0.989754	-2.1424	0.671127	0.514	517	0.00387151	0.424602	0.853194	-0.88241	-3.02481	5.57628e-19	FALSE	FALSE
ADCY3	rs4077678	ADCY3	ENSG00000138031.14	Skin_Not_Sun_Exposed_Suprapubic	1233	8.62058e-13	9.4098e-06	2.28962e-08	0.249173	0.750817	0.750825	TRUE	rs4665725	0.8341	0.482	21252	0.000414202	0.209446	0.989751	-2.26858	0.491796	0.482	517	0.00387349	0.687455	0.853129	-0.757509	-3.02609	5.56913e-19	FALSE	FALSE
ADCY3	rs4077678	ADCY3	ENSG00000138031.14	Skin_Not_Sun_Exposed_Suprapubic	1233	8.62058e-13	9.4098e-06	2.28962e-08	0.249173	0.750817	0.750825	TRUE	rs11125816	0.5814	0.5431	21251	0.000416781	0.551341	0.989688	-2.1368	0.693062	0.5431	517	0.00389743	0.394703	0.852356	-0.89008	-3.02688	5.56475e-19	FALSE	FALSE
ADCY3	rs4077678	ADCY3	ENSG00000138031.14	Skin_Not_Sun_Exposed_Suprapubic	1233	8.62058e-13	9.4098e-06	2.28962e-08	0.249173	0.750817	0.750825	TRUE	rs12615954	0.5972	0.5056	21247	0.000413814	0.528431	0.989761	-2.15256	0.656385	0.5056	517	0.00386896	0.44491	0.853276	-0.87515	-3.02772	5.5601e-19	FALSE	FALSE
ADCY3	rs4077678	ADCY3	ENSG00000138031.14	Skin_Not_Sun_Exposed_Suprapubic	1233	8.62058e-13	9.4098e-06	2.28962e-08	0.249173	0.750817	0.750825	TRUE	rs4665726	0.8504	0.4838	21252	0.0004141	0.188608	0.989754	-2.27281	0.493873	0.4838	517	0.00387254	0.684162	0.85316	-0.759534	-3.03234	5.53442e-19	FALSE	FALSE
ADCY3	rs4077678	ADCY3	ENSG00000138031.14	Skin_Not_Sun_Exposed_Suprapubic	1233	8.62058e-13	9.4098e-06	2.28962e-08	0.249173	0.750817	0.750825	TRUE	rs10173209	0.871	0.4837	21253	0.000414086	0.162388	0.989754	-2.27738	0.493873	0.4837	517	0.00387259	0.684162	0.853159	-0.759529	-3.03691	5.50921e-19	FALSE	FALSE
ADCY3	rs4077678	ADCY3	ENSG00000138031.14	Skin_Not_Sun_Exposed_Suprapubic	1233	8.62058e-13	9.4098e-06	2.28962e-08	0.249173	0.750817	0.750825	TRUE	rs13005072	0.9088	0.4841	21250	0.000414123	0.114552	0.989753	-2.28389	0.504493	0.4841	517	0.00387239	0.667437	0.853165	-0.769192	-3.05308	5.42081e-19	FALSE	FALSE
ADCY3	rs4077678	ADCY3	ENSG00000138031.14	Skin_Not_Sun_Exposed_Suprapubic	1233	8.62058e-13	9.4098e-06	2.28962e-08	0.249173	0.750817	0.750825	TRUE	rs1965122	0.9804	0.4873	21251	0.000413952	0.0245674	0.989757	-2.29029	0.503717	0.4873	517	0.00387097	0.668653	0.853211	-0.768646	-3.05894	5.38918e-19	FALSE	FALSE
ADCY3	rs4077678	ADCY3	ENSG00000138031.14	Skin_Not_Sun_Exposed_Suprapubic	1233	8.62058e-13	9.4098e-06	2.28962e-08	0.249173	0.750817	0.750825	TRUE	rs13031011	0.8422	0.5155	21253	0.000414043	0.19908	0.989755	-2.27087	0.535706	0.5155	517	0.00387219	0.619319	0.853171	-0.795625	-3.06649	5.34862e-19	FALSE	FALSE
ADCY3	rs4077678	ADCY3	ENSG00000138031.14	Skin_Not_Sun_Exposed_Suprapubic	1233	8.62058e-13	9.4098e-06	2.28962e-08	0.249173	0.750817	0.750825	TRUE	rs12991240	0.8669	0.4839	21253	0.000414075	0.167597	0.989754	-2.27654	0.535706	0.4839	517	0.00387249	0.619319	0.853162	-0.795594	-3.07214	5.31851e-19	FALSE	FALSE
ADCY3	rs4077678	ADCY3	ENSG00000138031.14	Skin_Not_Sun_Exposed_Suprapubic	1233	8.62058e-13	9.4098e-06	2.28962e-08	0.249173	0.750817	0.750825	TRUE	rs12713396	0.8917	0.4832	21253	0.000414113	0.136153	0.989753	-2.28122	0.535706	0.4832	517	0.00387284	0.619319	0.85315	-0.795557	-3.07678	5.29387e-19	FALSE	FALSE
ADCY3	rs4077678	ADCY3	ENSG00000138031.14	Skin_Not_Sun_Exposed_Suprapubic	1233	8.62058e-13	9.4098e-06	2.28962e-08	0.249173	0.750817	0.750825	TRUE	rs7604576	0.5788	0.4843	21248	0.000414151	0.555138	0.989752	-2.13784	0.832213	0.4843	517	0.00387229	0.211864	0.853168	-0.940086	-3.07793	5.2878e-19	FALSE	FALSE
ADCY3	rs4077678	ADCY3	ENSG00000138031.14	Skin_Not_Sun_Exposed_Suprapubic	1233	8.62058e-13	9.4098e-06	2.28962e-08	0.249173	0.750817	0.750825	TRUE	rs2278485	0.6373	0.4921	20896	0.000420818	0.471477	0.989589	-2.17246	0.880583	0.4921	517	0.00386944	0.15023	0.853261	-0.94992	-3.12238	5.05789e-19	FALSE	FALSE
ADCY3	rs4077678	ADCY3	ENSG00000138031.14	Skin_Not_Sun_Exposed_Suprapubic	1233	8.62058e-13	9.4098e-06	2.28962e-08	0.249173	0.750817	0.750825	TRUE	rs6723610	0.7681	0.51	21249	0.000413889	0.294861	0.989759	-2.24764	0.69786	0.51	517	0.00387002	0.388211	0.853242	-0.895189	-3.14283	4.95552e-19	FALSE	FALSE
ADCY3	rs4077678	ADCY3	ENSG00000138031.14	Skin_Not_Sun_Exposed_Suprapubic	1233	8.62058e-13	9.4098e-06	2.28962e-08	0.249173	0.750817	0.750825	TRUE	rs1439962	0.9046	0.4607	21245	0.000416374	0.119852	0.989698	-2.2806	0.658608	0.4607	517	0.00389252	0.441836	0.852514	-0.873799	-3.15439	4.89854e-19	FALSE	FALSE
ADCY3	rs4077678	ADCY3	ENSG00000138031.14	Skin_Not_Sun_Exposed_Suprapubic	1233	8.62058e-13	9.4098e-06	2.28962e-08	0.249173	0.750817	0.750825	TRUE	rs7601172	0.9958	0.5405	20891	0.000423592	0.00526394	0.989521	-2.27918	0.67815	0.5405	517	0.00389402	0.414989	0.852466	-0.883444	-3.16263	4.85836e-19	FALSE	FALSE
ADCY3	rs4077678	ADCY3	ENSG00000138031.14	Skin_Not_Sun_Exposed_Suprapubic	1233	8.62058e-13	9.4098e-06	2.28962e-08	0.249173	0.750817	0.750825	TRUE	rs2241759	0.7865	0.498	20624	0.000426268	0.270858	0.989456	-2.23979	0.813417	0.498	517	0.00386853	0.23602	0.85329	-0.935881	-3.17567	4.79542e-19	FALSE	FALSE
ADCY3	rs4077678	ADCY3	ENSG00000138031.14	Skin_Not_Sun_Exposed_Suprapubic	1233	8.62058e-13	9.4098e-06	2.28962e-08	0.249173	0.750817	0.750825	TRUE	rs11692214	0.752	0.5105	21249	0.000413906	0.316003	0.989758	-2.24123	0.825823	0.5105	517	0.00387018	0.220062	0.853237	-0.938807	-3.18003	4.77453e-19	FALSE	FALSE
ADCY3	rs4077678	ADCY3	ENSG00000138031.14	Skin_Not_Sun_Exposed_Suprapubic	1233	8.62058e-13	9.4098e-06	2.28962e-08	0.249173	0.750817	0.750825	TRUE	rs4665732	0.7338	0.4555	21249	0.000417027	0.340075	0.989682	-2.2297	0.909824	0.4555	517	0.00389936	0.113261	0.852293	-0.950797	-3.1805	4.77233e-19	FALSE	FALSE
ADCY3	rs4077678	ADCY3	ENSG00000138031.14	Skin_Not_Sun_Exposed_Suprapubic	1233	8.62058e-13	9.4098e-06	2.28962e-08	0.249173	0.750817	0.750825	TRUE	rs6751537	0.7324	0.5429	21246	0.000416851	0.341935	0.989686	-2.22928	0.942093	0.5429	517	0.00389716	0.0726395	0.852364	-0.954255	-3.18354	4.75784e-19	FALSE	FALSE
ADCY3	rs4077678	ADCY3	ENSG00000138031.14	Skin_Not_Sun_Exposed_Suprapubic	1233	8.62058e-13	9.4098e-06	2.28962e-08	0.249173	0.750817	0.750825	TRUE	rs2120002	0.9129	0.5358	21245	0.000415934	0.109381	0.989709	-2.28231	0.721958	0.5358	517	0.00388841	0.355843	0.852647	-0.90348	-3.18579	4.74715e-19	FALSE	FALSE
ADCY3	rs4077678	ADCY3	ENSG00000138031.14	Small_Intestine_Terminal_Ileum	1233	4.30663e-09	0.047009	1.59568e-08	0.173397	0.779594	0.81805	TRUE	rs4077678	1.44e-13	0.566	24097	0.000371295	7.39259	0.990803	24.7294	4.5086e-05	0.566	174	0.0116981	4.07974	0.657932	4.93903	29.6684	0.423751	TRUE	FALSE
ADCY3	rs4077678	ADCY3	ENSG00000138031.14	Small_Intestine_Terminal_Ileum	1233	4.30663e-09	0.047009	1.59568e-08	0.173397	0.779594	0.81805	TRUE	rs2384055	1.381e-11	0.3976	21256	0.000431694	6.75989	0.989323	20.3343	4.1618e-06	0.3976	174	0.0119975	4.60313	0.652222	6.38182	26.7161	0.0221265	TRUE	FALSE
ADCY3	rs4077678	ADCY3	ENSG00000138031.14	Small_Intestine_Terminal_Ileum	1233	4.30663e-09	0.047009	1.59568e-08	0.173397	0.779594	0.81805	TRUE	rs1865689	3.818e-11	0.5761	20264	0.000444122	6.61097	0.989019	19.3567	1.14814e-06	0.5761	174	0.0117668	4.86438	0.656612	7.234	26.5907	0.0195199	TRUE	FALSE
ADCY3	rs4077678	ADCY3	ENSG00000138031.14	Small_Intestine_Terminal_Ileum	1233	4.30663e-09	0.047009	1.59568e-08	0.173397	0.779594	0.81805	TRUE	rs6545800	5.352e-12	0.4337	20259	0.000441707	6.89591	0.989078	21.2586	2.42578e-05	0.4337	174	0.0117	4.2216	0.657895	5.32615	26.5848	0.0194039	TRUE	FALSE
ADCY3	rs4077678	ADCY3	ENSG00000138031.14	Small_Intestine_Terminal_Ileum	1233	4.30663e-09	0.047009	1.59568e-08	0.173397	0.779594	0.81805	TRUE	rs6545790	5.474e-12	0.5633	21251	0.000420423	6.89271	0.989599	21.2247	2.39994e-05	0.5633	174	0.0116815	4.22401	0.658251	5.3355	26.5602	0.0189334	TRUE	FALSE
ADCY3	rs4077678	ADCY3	ENSG00000138031.14	Small_Intestine_Terminal_Ileum	1233	4.30663e-09	0.047009	1.59568e-08	0.173397	0.779594	0.81805	TRUE	rs6749170	8.234e-12	0.5626	21246	0.000420371	6.83442	0.9896	20.8288	1.47296e-05	0.5626	174	0.0116773	4.33269	0.658332	5.64222	26.471	0.0173168	TRUE	FALSE
ADCY3	rs4077678	ADCY3	ENSG00000138031.14	Small_Intestine_Terminal_Ileum	1233	4.30663e-09	0.047009	1.59568e-08	0.173397	0.779594	0.81805	TRUE	rs11900505	7.696e-12	0.5662	20258	0.000441705	6.8441	0.989078	20.9065	2.01321e-05	0.5662	174	0.0116993	4.26342	0.657907	5.44297	26.3495	0.0153362	TRUE	FALSE
ADCY3	rs4077678	ADCY3	ENSG00000138031.14	Small_Intestine_Terminal_Ileum	1233	4.30663e-09	0.047009	1.59568e-08	0.173397	0.779594	0.81805	TRUE	rs7605335	5.441e-11	0.4233	21252	0.000423634	6.55834	0.98952	19.0014	1.14814e-06	0.4233	174	0.0117712	4.86438	0.656527	7.23312	26.2345	0.01367	TRUE	FALSE
ADCY3	rs4077678	ADCY3	ENSG00000138031.14	Small_Intestine_Terminal_Ileum	1233	4.30663e-09	0.047009	1.59568e-08	0.173397	0.779594	0.81805	TRUE	rs6756609	8.854e-12	0.4334	21246	0.000421256	6.824	0.989578	20.7589	2.42578e-05	0.4334	174	0.0117019	4.2216	0.657859	5.32587	26.0848	0.0117691	TRUE	TRUE
ADCY3	rs4077678	ADCY3	ENSG00000138031.14	Small_Intestine_Terminal_Ileum	1233	4.30663e-09	0.047009	1.59568e-08	0.173397	0.779594	0.81805	TRUE	rs6733224	1.027e-11	0.5649	20258	0.000441399	6.80267	0.989085	20.6268	2.01321e-05	0.5649	174	0.0116912	4.26342	0.658064	5.44416	26.0709	0.0116073	TRUE	FALSE
ADCY3	rs4077678	ADCY3	ENSG00000138031.14	Small_Intestine_Terminal_Ileum	1233	4.30663e-09	0.047009	1.59568e-08	0.173397	0.779594	0.81805	TRUE	rs11675198	6.663e-11	0.4197	21251	0.000424637	6.52805	0.989496	18.8059	1.14814e-06	0.4197	174	0.0117986	4.86438	0.656004	7.2277	26.0336	0.0111823	TRUE	FALSE
ADCY3	rs4077678	ADCY3	ENSG00000138031.14	Small_Intestine_Terminal_Ileum	1233	4.30663e-09	0.047009	1.59568e-08	0.173397	0.779594	0.81805	TRUE	rs6705446	9.52e-12	0.5666	21247	0.000421236	6.81358	0.989579	20.6886	2.42578e-05	0.5666	174	0.0117019	4.2216	0.657859	5.32587	26.0144	0.0109698	TRUE	FALSE
ADCY3	rs4077678	ADCY3	ENSG00000138031.14	Small_Intestine_Terminal_Ileum	1233	4.30663e-09	0.047009	1.59568e-08	0.173397	0.779594	0.81805	TRUE	rs6713978	9.52e-12	0.5666	21247	0.000421236	6.81358	0.989579	20.6886	2.42578e-05	0.5666	174	0.0117019	4.2216	0.657859	5.32587	26.0144	0.0109698	TRUE	TRUE
ADCY3	rs4077678	ADCY3	ENSG00000138031.14	Small_Intestine_Terminal_Ileum	1233	4.30663e-09	0.047009	1.59568e-08	0.173397	0.779594	0.81805	TRUE	rs6723803	9.52e-12	0.4334	21247	0.000421236	6.81358	0.989579	20.6886	2.42578e-05	0.4334	174	0.0117019	4.2216	0.657859	5.32587	26.0144	0.0109698	TRUE	TRUE
ADCY3	rs4077678	ADCY3	ENSG00000138031.14	Small_Intestine_Terminal_Ileum	1233	4.30663e-09	0.047009	1.59568e-08	0.173397	0.779594	0.81805	TRUE	rs10198275	1.104e-11	0.5653	20258	0.000441493	6.79225	0.989083	20.5568	2.01321e-05	0.5653	174	0.0116937	4.26342	0.658016	5.4438	26.0006	0.0108186	TRUE	FALSE
ADCY3	rs4077678	ADCY3	ENSG00000138031.14	Small_Intestine_Terminal_Ileum	1233	4.30663e-09	0.047009	1.59568e-08	0.173397	0.779594	0.81805	TRUE	rs11686663	6.944e-11	0.4234	21252	0.000423607	6.52186	0.989521	18.7653	1.14814e-06	0.4234	174	0.0117705	4.86438	0.656541	7.23327	25.9986	0.010797	TRUE	FALSE
ADCY3	rs4077678	ADCY3	ENSG00000138031.14	Small_Intestine_Terminal_Ileum	1233	4.30663e-09	0.047009	1.59568e-08	0.173397	0.779594	0.81805	TRUE	rs6545814	1.107e-11	0.5679	20259	0.000442094	6.79186	0.989068	20.5545	2.01321e-05	0.5679	174	0.0117102	4.26342	0.657698	5.44138	25.9959	0.0107677	TRUE	TRUE
ADCY3	rs4077678	ADCY3	ENSG00000138031.14	Small_Intestine_Terminal_Ileum	1233	4.30663e-09	0.047009	1.59568e-08	0.173397	0.779594	0.81805	TRUE	rs6752483	9.871e-12	0.4333	21247	0.000421259	6.80837	0.989578	20.6535	2.42578e-05	0.4333	174	0.0117025	4.2216	0.657847	5.32578	25.9793	0.0105906	TRUE	TRUE
ADCY3	rs4077678	ADCY3	ENSG00000138031.14	Small_Intestine_Terminal_Ileum	1233	4.30663e-09	0.047009	1.59568e-08	0.173397	0.779594	0.81805	TRUE	rs28836469	1.023e-11	0.5671	21247	0.000421351	6.80323	0.989576	20.6189	2.42578e-05	0.5671	174	0.0117051	4.2216	0.657797	5.32542	25.9443	0.0102269	TRUE	FALSE
ADCY3	rs4077678	ADCY3	ENSG00000138031.14	Small_Intestine_Terminal_Ileum	1233	4.30663e-09	0.047009	1.59568e-08	0.173397	0.779594	0.81805	TRUE	rs10165451	1.061e-11	0.5673	21247	0.000421397	6.79797	0.989575	20.5836	2.42578e-05	0.5673	174	0.0117063	4.2216	0.657773	5.32523	25.9088	0.0098701	TRUE	FALSE
ADCY3	rs4077678	ADCY3	ENSG00000138031.14	Small_Intestine_Terminal_Ileum	1233	4.30663e-09	0.047009	1.59568e-08	0.173397	0.779594	0.81805	TRUE	rs6726199	1.183e-11	0.4346	21246	0.000420984	6.78227	0.989585	20.4778	2.16361e-05	0.4346	174	0.0116943	4.2473	0.658004	5.39857	25.8764	0.00955525	TRUE	FALSE
ADCY3	rs4077678	ADCY3	ENSG00000138031.14	Small_Intestine_Terminal_Ileum	1233	4.30663e-09	0.047009	1.59568e-08	0.173397	0.779594	0.81805	TRUE	rs6545809	1.271e-11	0.4346	21246	0.000420984	6.7719	0.989585	20.4083	2.01321e-05	0.4346	174	0.0116943	4.26342	0.658004	5.44371	25.852	0.0093248	TRUE	FALSE
ADCY3	rs4077678	ADCY3	ENSG00000138031.14	Small_Intestine_Terminal_Ileum	1233	4.30663e-09	0.047009	1.59568e-08	0.173397	0.779594	0.81805	TRUE	rs6744205	1.271e-11	0.5667	21246	0.000421279	6.7719	0.989578	20.4084	2.01321e-05	0.5667	174	0.0117025	4.26342	0.657847	5.44251	25.851	0.0093153	TRUE	FALSE
ADCY3	rs4077678	ADCY3	ENSG00000138031.14	Small_Intestine_Terminal_Ileum	1233	4.30663e-09	0.047009	1.59568e-08	0.173397	0.779594	0.81805	TRUE	rs7576172	1.274e-11	0.5686	21248	0.000421681	6.77156	0.989568	20.4064	2.01321e-05	0.5686	174	0.0117148	4.26342	0.657611	5.44071	25.8471	0.00927962	TRUE	FALSE
ADCY3	rs4077678	ADCY3	ENSG00000138031.14	Small_Intestine_Terminal_Ileum	1233	4.30663e-09	0.047009	1.59568e-08	0.173397	0.779594	0.81805	TRUE	rs6712981	1.226e-11	0.5654	21246	0.000420984	6.77711	0.989585	20.4432	2.16361e-05	0.5654	174	0.0116943	4.2473	0.658004	5.39857	25.8418	0.00923022	TRUE	FALSE
ADCY3	rs4077678	ADCY3	ENSG00000138031.14	Small_Intestine_Terminal_Ileum	1233	4.30663e-09	0.047009	1.59568e-08	0.173397	0.779594	0.81805	TRUE	rs2384057	1.051e-10	0.5768	21251	0.00042368	6.45943	0.989519	18.3643	7.87819e-07	0.5768	174	0.011772	4.93836	0.656513	7.47102	25.8354	0.00917122	TRUE	FALSE
ADCY3	rs4077678	ADCY3	ENSG00000138031.14	Small_Intestine_Terminal_Ileum	1233	4.30663e-09	0.047009	1.59568e-08	0.173397	0.779594	0.81805	TRUE	rs6722587	1.318e-11	0.4334	21246	0.000421256	6.76665	0.989578	20.3732	2.01321e-05	0.4334	174	0.0117019	4.26342	0.657859	5.4426	25.8158	0.00899386	TRUE	TRUE
ADCY3	rs4077678	ADCY3	ENSG00000138031.14	Small_Intestine_Terminal_Ileum	1233	4.30663e-09	0.047009	1.59568e-08	0.173397	0.779594	0.81805	TRUE	rs13003430	1.318e-11	0.5668	21246	0.000421302	6.76665	0.989577	20.3733	2.01321e-05	0.5668	174	0.0117031	4.26342	0.657834	5.44242	25.8157	0.00899244	TRUE	FALSE
ADCY3	rs4077678	ADCY3	ENSG00000138031.14	Small_Intestine_Terminal_Ileum	1233	4.30663e-09	0.047009	1.59568e-08	0.173397	0.779594	0.81805	TRUE	rs6754997	1.366e-11	0.4332	21246	0.000421302	6.76147	0.989577	20.3386	2.01321e-05	0.4332	174	0.0117031	4.26342	0.657834	5.44242	25.781	0.008686	TRUE	FALSE
ADCY3	rs4077678	ADCY3	ENSG00000138031.14	Small_Intestine_Terminal_Ileum	1233	4.30663e-09	0.047009	1.59568e-08	0.173397	0.779594	0.81805	TRUE	rs6545806	8.234e-12	0.4333	21246	0.000421279	6.83442	0.989578	20.8293	4.5086e-05	0.4333	174	0.0117025	4.07974	0.657847	4.93844	25.7677	0.00857155	TRUE	FALSE
ADCY3	rs4077678	ADCY3	ENSG00000138031.14	Small_Intestine_Terminal_Ileum	1233	4.30663e-09	0.047009	1.59568e-08	0.173397	0.779594	0.81805	TRUE	rs6545813	1.416e-11	0.4318	21247	0.000421606	6.75626	0.98957	20.3039	2.01321e-05	0.4318	174	0.0117122	4.26342	0.657661	5.44109	25.745	0.00837906	TRUE	TRUE
ADCY3	rs4077678	ADCY3	ENSG00000138031.14	Small_Intestine_Terminal_Ileum	1233	4.30663e-09	0.047009	1.59568e-08	0.173397	0.779594	0.81805	TRUE	rs6725517	7.443e-11	0.5786	21247	0.000424246	6.51145	0.989505	18.6986	1.54684e-06	0.5786	174	0.0117855	4.80509	0.656254	7.04216	25.7407	0.0083429	TRUE	FALSE
ADCY3	rs4077678	ADCY3	ENSG00000138031.14	Small_Intestine_Terminal_Ileum	1233	4.30663e-09	0.047009	1.59568e-08	0.173397	0.779594	0.81805	TRUE	rs3903070	8.854e-12	0.5666	21246	0.000421256	6.824	0.989578	20.7589	4.5086e-05	0.5666	174	0.0117019	4.07974	0.657859	4.93853	25.6974	0.0079895	TRUE	FALSE
ADCY3	rs4077678	ADCY3	ENSG00000138031.14	Small_Intestine_Terminal_Ileum	1233	4.30663e-09	0.047009	1.59568e-08	0.173397	0.779594	0.81805	TRUE	rs6724772	1.521e-11	0.5654	21246	0.000420984	6.74588	0.989585	20.2342	2.01321e-05	0.5654	174	0.0116943	4.26342	0.658004	5.44371	25.6779	0.00783533	TRUE	FALSE
ADCY3	rs4077678	ADCY3	ENSG00000138031.14	Small_Intestine_Terminal_Ileum	1233	4.30663e-09	0.047009	1.59568e-08	0.173397	0.779594	0.81805	TRUE	rs1550110	9.52e-12	0.5666	21246	0.000421256	6.81358	0.989578	20.6886	4.5086e-05	0.5666	174	0.0117019	4.07974	0.657859	4.93853	25.6271	0.007447	TRUE	FALSE
ADCY3	rs4077678	ADCY3	ENSG00000138031.14	Small_Intestine_Terminal_Ileum	1233	4.30663e-09	0.047009	1.59568e-08	0.173397	0.779594	0.81805	TRUE	rs6730191	1.634e-11	0.5652	21246	0.00042094	6.73547	0.989586	20.1648	2.01321e-05	0.5652	174	0.0116931	4.26342	0.658028	5.44389	25.6086	0.00731077	TRUE	FALSE
ADCY3	rs4077678	ADCY3	ENSG00000138031.14	Small_Intestine_Terminal_Ileum	1233	4.30663e-09	0.047009	1.59568e-08	0.173397	0.779594	0.81805	TRUE	rs11689543	1.694e-11	0.5656	21246	0.000421029	6.73023	0.989584	20.1299	2.01321e-05	0.5656	174	0.0116956	4.26342	0.65798	5.44353	25.5734	0.00705751	TRUE	FALSE
ADCY3	rs4077678	ADCY3	ENSG00000138031.14	Small_Intestine_Terminal_Ileum	1233	4.30663e-09	0.047009	1.59568e-08	0.173397	0.779594	0.81805	TRUE	rs10198356	1.756e-11	0.5655	21246	0.000421007	6.72499	0.989584	20.095	2.01321e-05	0.5655	174	0.0116949	4.26342	0.657992	5.44362	25.5386	0.00681644	TRUE	FALSE
ADCY3	rs4077678	ADCY3	ENSG00000138031.14	Small_Intestine_Terminal_Ileum	1233	4.30663e-09	0.047009	1.59568e-08	0.173397	0.779594	0.81805	TRUE	rs11689546	1.756e-11	0.5657	21246	0.000421052	6.72499	0.989583	20.095	2.01321e-05	0.5657	174	0.0116962	4.26342	0.657968	5.44344	25.5385	0.00681538	TRUE	FALSE
ADCY3	rs4077678	ADCY3	ENSG00000138031.14	Small_Intestine_Terminal_Ileum	1233	4.30663e-09	0.047009	1.59568e-08	0.173397	0.779594	0.81805	TRUE	rs7563204	1.141e-11	0.5654	21246	0.000420984	6.78749	0.989585	20.5129	4.5086e-05	0.5654	174	0.0116943	4.07974	0.658004	4.93952	25.4524	0.00625312	TRUE	FALSE
ADCY3	rs4077678	ADCY3	ENSG00000138031.14	Small_Intestine_Terminal_Ileum	1233	4.30663e-09	0.047009	1.59568e-08	0.173397	0.779594	0.81805	TRUE	rs876186	1.141e-11	0.4346	21246	0.000420984	6.78749	0.989585	20.5129	4.5086e-05	0.4346	174	0.0116943	4.07974	0.658004	4.93952	25.4524	0.00625312	TRUE	FALSE
ADCY3	rs4077678	ADCY3	ENSG00000138031.14	Small_Intestine_Terminal_Ileum	1233	4.30663e-09	0.047009	1.59568e-08	0.173397	0.779594	0.81805	TRUE	rs12713422	8.854e-12	0.5677	21246	0.000421509	6.824	0.989572	20.7591	6.70706e-05	0.5677	174	0.0117089	3.98645	0.657723	4.69012	25.4492	0.00623308	TRUE	FALSE
ADCY3	rs4077678	ADCY3	ENSG00000138031.14	Small_Intestine_Terminal_Ileum	1233	4.30663e-09	0.047009	1.59568e-08	0.173397	0.779594	0.81805	TRUE	rs7565460	2.099e-11	0.4346	21246	0.000420984	6.69897	0.989585	19.9221	2.01321e-05	0.4346	174	0.0116943	4.26342	0.658004	5.44371	25.3658	0.00573469	TRUE	FALSE
ADCY3	rs4077678	ADCY3	ENSG00000138031.14	Small_Intestine_Terminal_Ileum	1233	4.30663e-09	0.047009	1.59568e-08	0.173397	0.779594	0.81805	TRUE	rs11693654	1.47e-11	0.5673	21250	0.000421337	6.75083	0.989576	20.2675	3.5512e-05	0.5673	174	0.0117063	4.13489	0.657773	5.08694	25.3544	0.00566976	TRUE	FALSE
ADCY3	rs4077678	ADCY3	ENSG00000138031.14	Small_Intestine_Terminal_Ileum	1233	4.30663e-09	0.047009	1.59568e-08	0.173397	0.779594	0.81805	TRUE	rs6717671	1.318e-11	0.5657	21246	0.000421052	6.76665	0.989583	20.3731	4.24015e-05	0.5657	174	0.0116962	4.09399	0.657968	4.97759	25.3507	0.00564858	TRUE	FALSE
ADCY3	rs4077678	ADCY3	ENSG00000138031.14	Small_Intestine_Terminal_Ileum	1233	4.30663e-09	0.047009	1.59568e-08	0.173397	0.779594	0.81805	TRUE	rs13035244	2.254e-11	0.569	21246	0.000421815	6.68855	0.989565	19.8536	2.01321e-05	0.569	174	0.0117174	4.26342	0.65756	5.44033	25.2939	0.0053369	TRUE	FALSE
ADCY3	rs4077678	ADCY3	ENSG00000138031.14	Small_Intestine_Terminal_Ileum	1233	4.30663e-09	0.047009	1.59568e-08	0.173397	0.779594	0.81805	TRUE	rs6706316	1.416e-11	0.5654	21246	0.000420984	6.75626	0.989585	20.3036	4.24015e-05	0.5654	174	0.0116943	4.09399	0.658004	4.97784	25.2814	0.00527036	TRUE	FALSE
ADCY3	rs4077678	ADCY3	ENSG00000138031.14	Small_Intestine_Terminal_Ileum	1233	4.30663e-09	0.047009	1.59568e-08	0.173397	0.779594	0.81805	TRUE	rs10206196	2.987e-11	0.5676	21246	0.000421486	6.64721	0.989573	19.5807	1.35733e-05	0.5676	174	0.0117083	4.35065	0.657736	5.68878	25.2695	0.00520779	TRUE	FALSE
ADCY3	rs4077678	ADCY3	ENSG00000138031.14	Small_Intestine_Terminal_Ileum	1233	4.30663e-09	0.047009	1.59568e-08	0.173397	0.779594	0.81805	TRUE	rs2033653	1.519e-11	0.5624	21250	0.000420249	6.74607	0.989603	20.2351	3.89783e-05	0.5624	174	0.0116761	4.11345	0.658355	5.03285	25.2679	0.00519973	TRUE	FALSE
ADCY3	rs4077678	ADCY3	ENSG00000138031.14	Small_Intestine_Terminal_Ileum	1233	4.30663e-09	0.047009	1.59568e-08	0.173397	0.779594	0.81805	TRUE	rs10200566	1.577e-11	0.5652	21246	0.00042094	6.74063	0.989586	20.1992	4.24015e-05	0.5652	174	0.0116931	4.09399	0.658028	4.978	25.1772	0.00474869	TRUE	FALSE
ADCY3	rs4077678	ADCY3	ENSG00000138031.14	Small_Intestine_Terminal_Ileum	1233	4.30663e-09	0.047009	1.59568e-08	0.173397	0.779594	0.81805	TRUE	rs7591460	1.088e-10	0.5758	21251	0.000423416	6.45419	0.989525	18.3307	2.17447e-06	0.5758	174	0.0117646	4.73649	0.656654	6.8313	25.162	0.00467724	TRUE	FALSE
ADCY3	rs4077678	ADCY3	ENSG00000138031.14	Small_Intestine_Terminal_Ileum	1233	4.30663e-09	0.047009	1.59568e-08	0.173397	0.779594	0.81805	TRUE	rs10186242	2.575e-11	0.4124	21249	0.000426825	6.66903	0.989442	19.7278	2.01321e-05	0.4124	174	0.0118582	4.26342	0.654865	5.41975	25.1475	0.00460989	TRUE	FALSE
ADCY3	rs4077678	ADCY3	ENSG00000138031.14	Small_Intestine_Terminal_Ileum	1233	4.30663e-09	0.047009	1.59568e-08	0.173397	0.779594	0.81805	TRUE	rs6718511	1.584e-11	0.5814	21248	0.000425007	6.73999	0.989487	20.1974	4.5086e-05	0.5814	174	0.0118072	4.07974	0.655839	4.92466	25.122	0.00449395	TRUE	FALSE
ADCY3	rs4077678	ADCY3	ENSG00000138031.14	Small_Intestine_Terminal_Ileum	1233	4.30663e-09	0.047009	1.59568e-08	0.173397	0.779594	0.81805	TRUE	rs6736210	2.665e-11	0.5903	21249	0.000427673	6.66399	0.989421	19.695	2.01321e-05	0.5903	174	0.0118818	4.26342	0.654416	5.41632	25.1113	0.00444608	TRUE	FALSE
ADCY3	rs4077678	ADCY3	ENSG00000138031.14	Small_Intestine_Terminal_Ileum	1233	4.30663e-09	0.047009	1.59568e-08	0.173397	0.779594	0.81805	TRUE	rs6545776	2.42e-11	0.5606	21252	0.000419832	6.67814	0.989613	19.7835	2.46354e-05	0.5606	174	0.0116656	4.21811	0.658557	5.3214	25.1049	0.00441773	TRUE	FALSE
ADCY3	rs4077678	ADCY3	ENSG00000138031.14	Small_Intestine_Terminal_Ileum	1233	4.30663e-09	0.047009	1.59568e-08	0.173397	0.779594	0.81805	TRUE	rs34889965	1.699e-11	0.5811	21248	0.000424922	6.7298	0.989489	20.1294	4.5086e-05	0.5811	174	0.0118048	4.07974	0.655884	4.92497	25.0544	0.00419998	TRUE	FALSE
ADCY3	rs4077678	ADCY3	ENSG00000138031.14	Small_Intestine_Terminal_Ileum	1233	4.30663e-09	0.047009	1.59568e-08	0.173397	0.779594	0.81805	TRUE	rs6718510	1.699e-11	0.5811	21248	0.000424922	6.7298	0.989489	20.1294	4.5086e-05	0.5811	174	0.0118048	4.07974	0.655884	4.92497	25.0544	0.00419998	TRUE	FALSE
ADCY3	rs4077678	ADCY3	ENSG00000138031.14	Small_Intestine_Terminal_Ileum	1233	4.30663e-09	0.047009	1.59568e-08	0.173397	0.779594	0.81805	TRUE	rs35803386	1.482e-10	0.4213	21250	0.000424214	6.40722	0.989506	18.0323	1.66721e-06	0.4213	174	0.0117863	4.79007	0.65624	6.99474	25.0271	0.00408685	TRUE	FALSE
ADCY3	rs4077678	ADCY3	ENSG00000138031.14	Small_Intestine_Terminal_Ileum	1233	4.30663e-09	0.047009	1.59568e-08	0.173397	0.779594	0.81805	TRUE	rs6718628	3.273e-11	0.59	21249	0.000427577	6.63373	0.989424	19.4959	2.01321e-05	0.59	174	0.0118791	4.26342	0.654467	5.41671	24.9126	0.00364494	TRUE	FALSE
ADCY3	rs4077678	ADCY3	ENSG00000138031.14	Small_Intestine_Terminal_Ileum	1233	4.30663e-09	0.047009	1.59568e-08	0.173397	0.779594	0.81805	TRUE	rs2384058	2.175e-11	0.5609	21250	0.000419934	6.69377	0.989611	19.887	5.10655e-05	0.5609	174	0.0116673	4.0507	0.658524	4.86533	24.7523	0.00310508	TRUE	FALSE
ADCY3	rs4077678	ADCY3	ENSG00000138031.14	Small_Intestine_Terminal_Ileum	1233	4.30663e-09	0.047009	1.59568e-08	0.173397	0.779594	0.81805	TRUE	rs2033656	2.254e-11	0.561	21250	0.000419955	6.68855	0.98961	19.8525	5.10655e-05	0.561	174	0.0116679	4.0507	0.658512	4.86526	24.7177	0.0029994	TRUE	FALSE
ADCY3	rs4077678	ADCY3	ENSG00000138031.14	Small_Intestine_Terminal_Ileum	1233	4.30663e-09	0.047009	1.59568e-08	0.173397	0.779594	0.81805	TRUE	rs13003179	7.422e-12	0.5519	21245	0.000418308	6.84929	0.989651	20.9282	0.000292303	0.5519	174	0.0116194	3.62203	0.659448	3.78708	24.7153	0.00299207	TRUE	FALSE
ADCY3	rs4077678	ADCY3	ENSG00000138031.14	Small_Intestine_Terminal_Ileum	1233	4.30663e-09	0.047009	1.59568e-08	0.173397	0.779594	0.81805	TRUE	rs2384059	2.42e-11	0.4392	21250	0.000419913	6.67814	0.989611	19.7836	5.10655e-05	0.4392	174	0.0116668	4.0507	0.658535	4.86541	24.649	0.0028002	TRUE	FALSE
ADCY3	rs4077678	ADCY3	ENSG00000138031.14	Small_Intestine_Terminal_Ileum	1233	4.30663e-09	0.047009	1.59568e-08	0.173397	0.779594	0.81805	TRUE	rs6737082	1.224e-10	0.5411	21244	0.000416636	6.43633	0.989691	18.2122	4.72815e-06	0.5411	174	0.0115724	4.5765	0.660358	6.37546	24.5877	0.0026337	FALSE	FALSE
ADCY3	rs4077678	ADCY3	ENSG00000138031.14	Small_Intestine_Terminal_Ileum	1233	4.30663e-09	0.047009	1.59568e-08	0.173397	0.779594	0.81805	TRUE	rs11689570	8.968e-12	0.5462	21244	0.000417384	6.82216	0.989673	20.7441	0.000292303	0.5462	174	0.0115932	3.62203	0.659955	3.78966	24.5338	0.00249552	FALSE	FALSE
ADCY3	rs4077678	ADCY3	ENSG00000138031.14	Small_Intestine_Terminal_Ileum	1233	4.30663e-09	0.047009	1.59568e-08	0.173397	0.779594	0.81805	TRUE	rs13410999	2.794e-11	0.5598	21252	0.000419668	6.65704	0.989617	19.6442	5.17739e-05	0.5598	174	0.0116611	4.04747	0.658645	4.85755	24.5018	0.00241686	FALSE	TRUE
ADCY3	rs4077678	ADCY3	ENSG00000138031.14	Small_Intestine_Terminal_Ileum	1233	4.30663e-09	0.047009	1.59568e-08	0.173397	0.779594	0.81805	TRUE	rs1529897	2.821e-10	0.5737	21253	0.000422832	6.30831	0.98954	17.4092	1.73124e-06	0.5737	174	0.0117495	4.78251	0.656943	6.97799	24.3872	0.00215514	FALSE	TRUE
ADCY3	rs4077678	ADCY3	ENSG00000138031.14	Small_Intestine_Terminal_Ileum	1233	4.30663e-09	0.047009	1.59568e-08	0.173397	0.779594	0.81805	TRUE	rs6720580	1.065e-11	0.449	21245	0.000418152	6.79743	0.989654	20.5779	0.000292303	0.449	174	0.0116151	3.62203	0.659532	3.78751	24.3654	0.00210887	FALSE	FALSE
ADCY3	rs4077678	ADCY3	ENSG00000138031.14	Small_Intestine_Terminal_Ileum	1233	4.30663e-09	0.047009	1.59568e-08	0.173397	0.779594	0.81805	TRUE	rs10203482	4.095e-11	0.569	21245	0.000421835	6.6006	0.989564	19.2754	3.57213e-05	0.569	174	0.0117174	4.13354	0.65756	5.08177	24.3571	0.00209139	FALSE	TRUE
ADCY3	rs4077678	ADCY3	ENSG00000138031.14	Small_Intestine_Terminal_Ileum	1233	4.30663e-09	0.047009	1.59568e-08	0.173397	0.779594	0.81805	TRUE	rs11125884	1.147e-11	0.4499	21245	0.000417998	6.78673	0.989658	20.5059	0.000292303	0.4499	174	0.0116108	3.62203	0.659615	3.78793	24.2939	0.00196318	FALSE	FALSE
ADCY3	rs4077678	ADCY3	ENSG00000138031.14	Small_Intestine_Terminal_Ileum	1233	4.30663e-09	0.047009	1.59568e-08	0.173397	0.779594	0.81805	TRUE	rs12466350	1.189e-11	0.5497	21245	0.000417931	6.78154	0.98966	20.471	0.000292303	0.5497	174	0.011609	3.62203	0.659651	3.78812	24.2591	0.00189619	FALSE	FALSE
ADCY3	rs4077678	ADCY3	ENSG00000138031.14	Small_Intestine_Terminal_Ileum	1233	4.30663e-09	0.047009	1.59568e-08	0.173397	0.779594	0.81805	TRUE	rs62143001	1.47e-11	0.5512	21247	0.000418147	6.75083	0.989654	20.2655	0.000212854	0.5512	174	0.0116161	3.70325	0.659514	3.98362	24.2491	0.00187731	FALSE	FALSE
ADCY3	rs4077678	ADCY3	ENSG00000138031.14	Small_Intestine_Terminal_Ileum	1233	4.30663e-09	0.047009	1.59568e-08	0.173397	0.779594	0.81805	TRUE	rs10865315	2.352e-10	0.4236	21251	0.000423574	6.3364	0.989522	17.5854	2.9535e-06	0.4236	174	0.011769	4.67403	0.656569	6.6375	24.2229	0.00182867	FALSE	FALSE
ADCY3	rs4077678	ADCY3	ENSG00000138031.14	Small_Intestine_Terminal_Ileum	1233	4.30663e-09	0.047009	1.59568e-08	0.173397	0.779594	0.81805	TRUE	rs11676272	2.994e-11	0.5414	21252	0.000416521	6.64687	0.989694	19.5752	7.84205e-05	0.5414	174	0.0115736	3.94918	0.660335	4.60939	24.1846	0.00176001	FALSE	FALSE
ADCY3	rs4077678	ADCY3	ENSG00000138031.14	Small_Intestine_Terminal_Ileum	1233	4.30663e-09	0.047009	1.59568e-08	0.173397	0.779594	0.81805	TRUE	rs2033655	4.584e-10	0.4269	19640	0.000457394	6.23272	0.988694	16.9626	1.20806e-06	0.4269	174	0.0117453	4.85431	0.657024	7.20612	24.1687	0.00173224	FALSE	FALSE
ADCY3	rs4077678	ADCY3	ENSG00000138031.14	Small_Intestine_Terminal_Ileum	1233	4.30663e-09	0.047009	1.59568e-08	0.173397	0.779594	0.81805	TRUE	rs11892869	3.109e-11	0.5597	21252	0.000419648	6.64131	0.989618	19.5407	7.77324e-05	0.5597	174	0.0116605	3.95129	0.658656	4.60425	24.145	0.00169161	FALSE	TRUE
ADCY3	rs4077678	ADCY3	ENSG00000138031.14	Small_Intestine_Terminal_Ileum	1233	4.30663e-09	0.047009	1.59568e-08	0.173397	0.779594	0.81805	TRUE	rs1077492	1.104e-11	0.5513	21247	0.000418164	6.79225	0.989654	20.5431	0.000423153	0.5513	174	0.0116165	3.52521	0.659504	3.55918	24.1023	0.00162086	FALSE	FALSE
ADCY3	rs4077678	ADCY3	ENSG00000138031.14	Small_Intestine_Terminal_Ileum	1233	4.30663e-09	0.047009	1.59568e-08	0.173397	0.779594	0.81805	TRUE	rs1428756128	1.104e-11	0.5513	21247	0.000418164	6.79225	0.989654	20.5431	0.000423153	0.5513	174	0.0116165	3.52521	0.659504	3.55918	24.1023	0.00162086	FALSE	FALSE
ADCY3	rs4077678	ADCY3	ENSG00000138031.14	Small_Intestine_Terminal_Ileum	1233	4.30663e-09	0.047009	1.59568e-08	0.173397	0.779594	0.81805	TRUE	rs7580081	4.258e-11	0.4405	21251	0.000419627	6.59481	0.989618	19.2361	5.78706e-05	0.4405	174	0.0116594	4.02133	0.658677	4.7883	24.0245	0.00149953	FALSE	TRUE
ADCY3	rs4077678	ADCY3	ENSG00000138031.14	Small_Intestine_Terminal_Ileum	1233	4.30663e-09	0.047009	1.59568e-08	0.173397	0.779594	0.81805	TRUE	rs1971136	1.886e-11	0.5506	21247	0.000418044	6.71459	0.989657	20.024	0.000212854	0.5506	174	0.0116132	3.70325	0.659569	3.98392	24.0079	0.00147487	FALSE	FALSE
ADCY3	rs4077678	ADCY3	ENSG00000138031.14	Small_Intestine_Terminal_Ileum	1233	4.30663e-09	0.047009	1.59568e-08	0.173397	0.779594	0.81805	TRUE	rs7567997	4.258e-11	0.5581	21251	0.000419347	6.59481	0.989625	19.236	7.77324e-05	0.5581	174	0.0116516	3.95129	0.658828	4.60534	23.8413	0.00124858	FALSE	TRUE
ADCY3	rs4077678	ADCY3	ENSG00000138031.14	Small_Intestine_Terminal_Ileum	1233	4.30663e-09	0.047009	1.59568e-08	0.173397	0.779594	0.81805	TRUE	rs62140636	2.097e-11	0.4514	21246	0.000417728	6.6991	0.989665	19.921	0.000292303	0.4514	174	0.0116039	3.62203	0.659749	3.78861	23.7096	0.00109451	FALSE	FALSE
ADCY3	rs4077678	ADCY3	ENSG00000138031.14	Small_Intestine_Terminal_Ileum	1233	4.30663e-09	0.047009	1.59568e-08	0.173397	0.779594	0.81805	TRUE	rs4665276	2.098e-11	0.5504	21246	0.000418029	6.69904	0.989657	19.9207	0.000292303	0.5504	174	0.0116122	3.62203	0.659587	3.78779	23.7085	0.00109332	FALSE	FALSE
ADCY3	rs4077678	ADCY3	ENSG00000138031.14	Small_Intestine_Terminal_Ileum	1233	4.30663e-09	0.047009	1.59568e-08	0.173397	0.779594	0.81805	TRUE	rs2033654	9.403e-11	0.4387	20627	0.000432703	6.47625	0.989298	18.4778	3.89783e-05	0.4387	174	0.0116697	4.11345	0.658479	5.03372	23.5115	0.00089784	FALSE	FALSE
ADCY3	rs4077678	ADCY3	ENSG00000138031.14	Small_Intestine_Terminal_Ileum	1233	4.30663e-09	0.047009	1.59568e-08	0.173397	0.779594	0.81805	TRUE	rs10203386	6.663e-11	0.4315	21246	0.000421697	6.52805	0.989568	18.804	6.67497e-05	0.4315	174	0.0117141	3.98758	0.657623	4.69245	23.4965	0.000884427	FALSE	TRUE
ADCY3	rs4077678	ADCY3	ENSG00000138031.14	Small_Intestine_Terminal_Ileum	1233	4.30663e-09	0.047009	1.59568e-08	0.173397	0.779594	0.81805	TRUE	rs12618252	2.789e-11	0.5497	21246	0.000417911	6.6573	0.98966	19.6448	0.000292303	0.5497	174	0.011609	3.62203	0.659651	3.78812	23.4329	0.000829978	FALSE	FALSE
ADCY3	rs4077678	ADCY3	ENSG00000138031.14	Small_Intestine_Terminal_Ileum	1233	4.30663e-09	0.047009	1.59568e-08	0.173397	0.779594	0.81805	TRUE	rs6721750	1.605e-10	0.5643	20623	0.00043345	6.39505	0.98928	17.9613	2.01321e-05	0.5643	174	0.0116875	4.26342	0.658134	5.44471	23.406	0.000807899	FALSE	FALSE
ADCY3	rs4077678	ADCY3	ENSG00000138031.14	Small_Intestine_Terminal_Ileum	1233	4.30663e-09	0.047009	1.59568e-08	0.173397	0.779594	0.81805	TRUE	rs1982200	3.101e-11	0.5496	21246	0.000417894	6.64169	0.989661	19.5421	0.000292303	0.5496	174	0.0116085	3.62203	0.65966	3.78816	23.3303	0.000748984	FALSE	FALSE
ADCY3	rs4077678	ADCY3	ENSG00000138031.14	Small_Intestine_Terminal_Ileum	1233	4.30663e-09	0.047009	1.59568e-08	0.173397	0.779594	0.81805	TRUE	rs13019149	4.817e-10	0.4191	21252	0.000424786	6.22495	0.989492	16.8936	4.45123e-06	0.4191	174	0.0118033	4.58912	0.655914	6.37335	23.267	0.000703047	FALSE	FALSE
ADCY3	rs4077678	ADCY3	ENSG00000138031.14	Small_Intestine_Terminal_Ileum	1233	4.30663e-09	0.047009	1.59568e-08	0.173397	0.779594	0.81805	TRUE	rs1470039	2.252e-11	0.5486	21246	0.000417728	6.68868	0.989665	19.8519	0.00067991	0.5486	174	0.0116039	3.39755	0.659749	3.26883	23.1207	0.000607399	FALSE	FALSE
ADCY3	rs4077678	ADCY3	ENSG00000138031.14	Small_Intestine_Terminal_Ileum	1233	4.30663e-09	0.047009	1.59568e-08	0.173397	0.779594	0.81805	TRUE	rs6749422	3.846e-11	0.542	21248	0.000416683	6.60989	0.98969	19.3328	0.000295511	0.542	174	0.0115759	3.6192	0.66029	3.78462	23.1174	0.00060538	FALSE	FALSE
ADCY3	rs4077678	ADCY3	ENSG00000138031.14	Small_Intestine_Terminal_Ileum	1233	4.30663e-09	0.047009	1.59568e-08	0.173397	0.779594	0.81805	TRUE	rs11683929	3.018e-10	0.5741	21253	0.000422935	6.29785	0.989537	17.344	1.75634e-05	0.5741	174	0.0117524	4.29381	0.656889	5.52061	22.8646	0.00047016	FALSE	FALSE
ADCY3	rs4077678	ADCY3	ENSG00000138031.14	Small_Intestine_Terminal_Ileum	1233	4.30663e-09	0.047009	1.59568e-08	0.173397	0.779594	0.81805	TRUE	rs35177510	8.013e-10	0.4307	21253	0.000421747	6.14467	0.989566	16.4002	4.1618e-06	0.4307	174	0.0117194	4.60313	0.657522	6.43029	22.8304	0.000454366	FALSE	FALSE
ADCY3	rs4077678	ADCY3	ENSG00000138031.14	Small_Intestine_Terminal_Ileum	1233	4.30663e-09	0.047009	1.59568e-08	0.173397	0.779594	0.81805	TRUE	rs58048722	3.204e-11	0.5485	21245	0.000417732	6.63688	0.989665	19.5103	0.00067991	0.5485	174	0.0116034	3.39755	0.659758	3.26887	22.7792	0.000431673	FALSE	FALSE
ADCY3	rs4077678	ADCY3	ENSG00000138031.14	Small_Intestine_Terminal_Ileum	1233	4.30663e-09	0.047009	1.59568e-08	0.173397	0.779594	0.81805	TRUE	rs59086897	1.26e-10	0.4284	21259	0.000422186	6.43192	0.989556	18.1879	7.84205e-05	0.4284	174	0.0117349	3.94918	0.657224	4.58969	22.7776	0.000430987	FALSE	FALSE
ADCY3	rs4077678	ADCY3	ENSG00000138031.14	Small_Intestine_Terminal_Ileum	1233	4.30663e-09	0.047009	1.59568e-08	0.173397	0.779594	0.81805	TRUE	rs1172294	3.319e-11	0.5479	21245	0.000417634	6.63167	0.989667	19.4761	0.000747792	0.5479	174	0.0116007	3.37143	0.65981	3.21075	22.6869	0.0003936	FALSE	FALSE
ADCY3	rs4077678	ADCY3	ENSG00000138031.14	Small_Intestine_Terminal_Ileum	1233	4.30663e-09	0.047009	1.59568e-08	0.173397	0.779594	0.81805	TRUE	rs13407913	2.744e-10	0.5587	20629	0.000432113	6.31259	0.989313	17.4421	3.91116e-05	0.5587	174	0.0116549	4.11267	0.658764	5.03358	22.4757	0.000318672	FALSE	FALSE
ADCY3	rs4077678	ADCY3	ENSG00000138031.14	Small_Intestine_Terminal_Ileum	1233	4.30663e-09	0.047009	1.59568e-08	0.173397	0.779594	0.81805	TRUE	rs1393672719	2.744e-10	0.5587	20629	0.000432113	6.31259	0.989313	17.4421	3.91116e-05	0.5587	174	0.0116549	4.11267	0.658764	5.03358	22.4757	0.000318672	FALSE	FALSE
ADCY3	rs4077678	ADCY3	ENSG00000138031.14	Small_Intestine_Terminal_Ileum	1233	4.30663e-09	0.047009	1.59568e-08	0.173397	0.779594	0.81805	TRUE	rs2384054	1.818e-10	0.5386	21247	0.000416243	6.37598	0.989701	17.8293	9.53897e-05	0.5386	174	0.0115632	3.90203	0.660538	4.48842	22.3178	0.000272113	FALSE	FALSE
ADCY3	rs4077678	ADCY3	ENSG00000138031.14	Small_Intestine_Terminal_Ileum	1233	4.30663e-09	0.047009	1.59568e-08	0.173397	0.779594	0.81805	TRUE	rs10182458	1.051e-10	0.5423	21248	0.000416725	6.45943	0.989689	18.3597	0.000284052	0.5423	174	0.0115771	3.62943	0.660267	3.80896	22.1687	0.000234424	FALSE	FALSE
ADCY3	rs4077678	ADCY3	ENSG00000138031.14	Small_Intestine_Terminal_Ileum	1233	4.30663e-09	0.047009	1.59568e-08	0.173397	0.779594	0.81805	TRUE	rs713586	2.384e-10	0.5388	21247	0.000416269	6.33431	0.9897	17.5673	9.53897e-05	0.5388	174	0.0115639	3.90203	0.660524	4.48833	22.0556	0.00020937	FALSE	FALSE
ADCY3	rs4077678	ADCY3	ENSG00000138031.14	Small_Intestine_Terminal_Ileum	1233	4.30663e-09	0.047009	1.59568e-08	0.173397	0.779594	0.81805	TRUE	rs1541984	8.442e-10	0.4226	21255	0.000423761	6.13639	0.989517	16.3512	2.03532e-05	0.4226	174	0.0117765	4.26098	0.656427	5.42485	21.7761	0.00015831	FALSE	FALSE
ADCY3	rs4077678	ADCY3	ENSG00000138031.14	Small_Intestine_Terminal_Ileum	1233	4.30663e-09	0.047009	1.59568e-08	0.173397	0.779594	0.81805	TRUE	rs11675457	9.942e-10	0.4228	21254	0.000423727	6.11034	0.989518	16.1934	1.58859e-05	0.4228	174	0.011775	4.31603	0.656456	5.58005	21.7734	0.000157891	FALSE	TRUE
ADCY3	rs4077678	ADCY3	ENSG00000138031.14	Small_Intestine_Terminal_Ileum	1233	4.30663e-09	0.047009	1.59568e-08	0.173397	0.779594	0.81805	TRUE	rs4665736	9.325e-11	0.5536	21247	0.000418573	6.47751	0.989644	18.4767	0.00067991	0.5536	174	0.0116279	3.39755	0.659285	3.26683	21.7435	0.000153237	FALSE	FALSE
ADCY3	rs4077678	ADCY3	ENSG00000138031.14	Small_Intestine_Terminal_Ileum	1233	4.30663e-09	0.047009	1.59568e-08	0.173397	0.779594	0.81805	TRUE	rs916485	2.154e-10	0.5637	21253	0.00042047	6.34994	0.989598	17.6683	0.000203378	0.5637	174	0.0116839	3.71478	0.658205	4.00471	21.673	0.000142801	FALSE	FALSE
ADCY3	rs4077678	ADCY3	ENSG00000138031.14	Small_Intestine_Terminal_Ileum	1233	4.30663e-09	0.047009	1.59568e-08	0.173397	0.779594	0.81805	TRUE	rs6746013	4.293e-10	0.5447	20626	0.000429654	6.24298	0.989373	17.0082	7.84205e-05	0.5447	174	0.0115869	3.94918	0.660078	4.60777	21.6159	0.00013488	FALSE	TRUE
ADCY3	rs4077678	ADCY3	ENSG00000138031.14	Small_Intestine_Terminal_Ileum	1233	4.30663e-09	0.047009	1.59568e-08	0.173397	0.779594	0.81805	TRUE	rs10185143	2.465e-10	0.5415	21248	0.000416613	6.32916	0.989692	17.5353	0.000197608	0.5415	174	0.011574	3.72205	0.660328	4.0341	21.5694	0.000128742	FALSE	FALSE
ADCY3	rs4077678	ADCY3	ENSG00000138031.14	Small_Intestine_Terminal_Ileum	1233	4.30663e-09	0.047009	1.59568e-08	0.173397	0.779594	0.81805	TRUE	rs11687089	1.17e-09	0.5779	21255	0.000423896	6.0843	0.989514	16.0364	1.78596e-05	0.5779	174	0.0117802	4.2901	0.656356	5.50601	21.5424	0.000125323	FALSE	FALSE
ADCY3	rs4077678	ADCY3	ENSG00000138031.14	Small_Intestine_Terminal_Ileum	1233	4.30663e-09	0.047009	1.59568e-08	0.173397	0.779594	0.81805	TRUE	rs2384061	1.262e-09	0.4207	19636	0.000459261	6.07216	0.988649	15.9871	1.67496e-05	0.4207	174	0.0117908	4.30432	0.656152	5.54455	21.5316	0.000123978	FALSE	FALSE
ADCY3	rs4077678	ADCY3	ENSG00000138031.14	Small_Intestine_Terminal_Ileum	1233	4.30663e-09	0.047009	1.59568e-08	0.173397	0.779594	0.81805	TRUE	rs3731623	1.195e-10	0.5505	21246	0.000418046	6.43997	0.989657	18.2364	0.00067991	0.5505	174	0.0116127	3.39755	0.659578	3.26809	21.5045	0.000120655	FALSE	FALSE
ADCY3	rs4077678	ADCY3	ENSG00000138031.14	Small_Intestine_Terminal_Ileum	1233	4.30663e-09	0.047009	1.59568e-08	0.173397	0.779594	0.81805	TRUE	rs4459693	1.94e-10	0.4251	21250	0.000423201	6.36602	0.989531	17.7713	0.000406083	0.4251	174	0.0117581	3.5361	0.656779	3.57149	21.3428	0.000102641	FALSE	FALSE
ADCY3	rs4077678	ADCY3	ENSG00000138031.14	Small_Intestine_Terminal_Ileum	1233	4.30663e-09	0.047009	1.59568e-08	0.173397	0.779594	0.81805	TRUE	rs10865320	2.127e-10	0.565	21249	0.000420836	6.35188	0.989589	17.6807	0.000406083	0.565	174	0.0116918	3.5361	0.658052	3.57759	21.2583	9.43274e-05	FALSE	FALSE
ADCY3	rs4077678	ADCY3	ENSG00000138031.14	Small_Intestine_Terminal_Ileum	1233	4.30663e-09	0.047009	1.59568e-08	0.173397	0.779594	0.81805	TRUE	rs6752378	2.975e-10	0.46	20625	0.000428986	6.30008	0.989389	17.362	0.00030444	0.46	174	0.0115683	3.61149	0.660438	3.76696	21.1289	8.28785e-05	FALSE	FALSE
ADCY3	rs4077678	ADCY3	ENSG00000138031.14	Small_Intestine_Terminal_Ileum	1233	4.30663e-09	0.047009	1.59568e-08	0.173397	0.779594	0.81805	TRUE	rs754537	1.552e-10	0.4703	21245	0.000415267	6.40017	0.989725	17.9816	0.000842197	0.4703	174	0.011535	3.33854	0.661085	3.14318	21.1248	8.25398e-05	FALSE	FALSE
ADCY3	rs4077678	ADCY3	ENSG00000138031.14	Small_Intestine_Terminal_Ileum	1233	4.30663e-09	0.047009	1.59568e-08	0.173397	0.779594	0.81805	TRUE	rs754536	1.717e-10	0.5294	21245	0.000415237	6.38473	0.989726	17.8839	0.000926105	0.5294	174	0.0115341	3.31206	0.661101	3.08503	20.969	7.06268e-05	FALSE	FALSE
ADCY3	rs4077678	ADCY3	ENSG00000138031.14	Small_Intestine_Terminal_Ileum	1233	4.30663e-09	0.047009	1.59568e-08	0.173397	0.779594	0.81805	TRUE	rs10182181	3.883e-10	0.54	20625	0.000428986	6.25866	0.989389	17.1047	0.00030444	0.54	174	0.0115683	3.61149	0.660438	3.76696	20.8716	6.40759e-05	FALSE	FALSE
ADCY3	rs4077678	ADCY3	ENSG00000138031.14	Small_Intestine_Terminal_Ileum	1233	4.30663e-09	0.047009	1.59568e-08	0.173397	0.779594	0.81805	TRUE	rs4430895	3.525e-10	0.4286	21250	0.000422316	6.27373	0.989552	17.1935	0.000406083	0.4286	174	0.0117335	3.5361	0.657251	3.57375	20.7673	5.77285e-05	FALSE	FALSE
ADCY3	rs4077678	ADCY3	ENSG00000138031.14	Small_Intestine_Terminal_Ileum	1233	4.30663e-09	0.047009	1.59568e-08	0.173397	0.779594	0.81805	TRUE	rs6728219	4.509e-10	0.5667	21249	0.000421219	6.2353	0.989579	16.955	0.000406083	0.5667	174	0.0117025	3.5361	0.657847	3.57661	20.5316	4.56052e-05	FALSE	FALSE
ADCY3	rs4077678	ADCY3	ENSG00000138031.14	Small_Intestine_Terminal_Ileum	1233	4.30663e-09	0.047009	1.59568e-08	0.173397	0.779594	0.81805	TRUE	rs6738433	4.66e-10	0.4331	21249	0.000421265	6.23015	0.989578	16.9232	0.000406083	0.4331	174	0.0117038	3.5361	0.657822	3.57649	20.4997	4.41733e-05	FALSE	FALSE
ADCY3	rs4077678	ADCY3	ENSG00000138031.14	Small_Intestine_Terminal_Ileum	1233	4.30663e-09	0.047009	1.59568e-08	0.173397	0.779594	0.81805	TRUE	rs7608976	2.533e-10	0.4237	21251	0.000423548	6.32496	0.989522	17.5137	0.00126483	0.4237	174	0.0117683	3.22384	0.656584	2.87758	20.3913	3.96368e-05	FALSE	FALSE
ADCY3	rs4077678	ADCY3	ENSG00000138031.14	Small_Intestine_Terminal_Ileum	1233	4.30663e-09	0.047009	1.59568e-08	0.173397	0.779594	0.81805	TRUE	rs7597332	2.744e-10	0.5736	21253	0.000422807	6.31259	0.98954	17.4359	0.00126483	0.5736	174	0.0117488	3.22384	0.656957	2.87898	20.3149	3.67202e-05	FALSE	FALSE
ADCY3	rs4077678	ADCY3	ENSG00000138031.14	Small_Intestine_Terminal_Ileum	1233	4.30663e-09	0.047009	1.59568e-08	0.173397	0.779594	0.81805	TRUE	rs10865322	6.33e-10	0.5788	21249	0.000424261	6.18199	0.989505	16.6295	0.000406083	0.5788	174	0.011787	3.5361	0.656225	3.56883	20.1983	3.26812e-05	FALSE	FALSE
ADCY3	rs4077678	ADCY3	ENSG00000138031.14	Small_Intestine_Terminal_Ileum	1233	4.30663e-09	0.047009	1.59568e-08	0.173397	0.779594	0.81805	TRUE	rs4343432	6.585e-10	0.5684	21249	0.000421614	6.17575	0.98957	16.5895	0.000406083	0.5684	174	0.0117135	3.5361	0.657636	3.5756	20.1651	3.16133e-05	FALSE	FALSE
ADCY3	rs4077678	ADCY3	ENSG00000138031.14	Small_Intestine_Terminal_Ileum	1233	4.30663e-09	0.047009	1.59568e-08	0.173397	0.779594	0.81805	TRUE	rs10865321	7.099e-10	0.5772	21248	0.000423847	6.16387	0.989515	16.5185	0.000406083	0.5772	174	0.011775	3.5361	0.656456	3.56994	20.0885	2.92809e-05	FALSE	FALSE
ADCY3	rs4077678	ADCY3	ENSG00000138031.14	Small_Intestine_Terminal_Ileum	1233	4.30663e-09	0.047009	1.59568e-08	0.173397	0.779594	0.81805	TRUE	rs713587	1.648e-09	0.4625	20625	0.000428652	6.02917	0.989397	15.7094	0.000138942	0.4625	174	0.0115593	3.81004	0.660613	4.25457	19.964	2.58538e-05	FALSE	FALSE
ADCY3	rs4077678	ADCY3	ENSG00000138031.14	Small_Intestine_Terminal_Ileum	1233	4.30663e-09	0.047009	1.59568e-08	0.173397	0.779594	0.81805	TRUE	rs13387729	4.084e-10	0.5736	21251	0.000422847	6.25078	0.989539	17.0517	0.00126483	0.5736	174	0.0117488	3.22384	0.656957	2.87898	19.9307	2.50068e-05	FALSE	FALSE
ADCY3	rs4077678	ADCY3	ENSG00000138031.14	Small_Intestine_Terminal_Ileum	1233	4.30663e-09	0.047009	1.59568e-08	0.173397	0.779594	0.81805	TRUE	rs6545766	3.201e-09	0.4105	21253	0.000427338	5.92094	0.989429	15.0687	0.000239491	0.4105	174	0.0118747	3.67324	0.654551	3.88438	18.953	9.40733e-06	FALSE	FALSE
ADCY3	rs4077678	ADCY3	ENSG00000138031.14	Small_Intestine_Terminal_Ileum	1233	4.30663e-09	0.047009	1.59568e-08	0.173397	0.779594	0.81805	TRUE	rs7576788	1.316e-08	0.5485	21252	0.000417594	5.68397	0.989668	13.7006	3.80505e-05	0.5485	174	0.0116034	4.11901	0.659758	5.05775	18.7584	7.74337e-06	FALSE	FALSE
ADCY3	rs4077678	ADCY3	ENSG00000138031.14	Small_Intestine_Terminal_Ileum	1233	4.30663e-09	0.047009	1.59568e-08	0.173397	0.779594	0.81805	TRUE	rs10172886	2.513e-09	0.4675	21244	0.000415577	5.96061	0.989717	15.2931	0.00128925	0.4675	174	0.011543	3.21836	0.660928	2.88213	18.1752	4.32191e-06	FALSE	FALSE
ADCY3	rs4077678	ADCY3	ENSG00000138031.14	Small_Intestine_Terminal_Ileum	1233	4.30663e-09	0.047009	1.59568e-08	0.173397	0.779594	0.81805	TRUE	rs4558547	2.554e-08	0.773	21278	0.000588644	5.56955	0.985497	13.1683	0.00020038	0.773	174	0.0163763	3.71854	0.578759	3.56912	16.7374	1.02621e-06	FALSE	FALSE
ADCY3	rs4077678	ADCY3	ENSG00000138031.14	Small_Intestine_Terminal_Ileum	1233	4.30663e-09	0.047009	1.59568e-08	0.173397	0.779594	0.81805	TRUE	rs7566023	3.036e-08	0.7731	21278	0.000588827	5.53935	0.985493	13.0031	0.00020038	0.7731	174	0.0163814	3.71854	0.578683	3.56869	16.5717	8.69537e-07	FALSE	FALSE
ADCY3	rs4077678	ADCY3	ENSG00000138031.14	Small_Intestine_Terminal_Ileum	1233	4.30663e-09	0.047009	1.59568e-08	0.173397	0.779594	0.81805	TRUE	rs6736052	2.2e-08	0.2269	21278	0.000588827	5.59549	0.985493	13.3111	0.000634607	0.2269	174	0.0163814	3.41638	0.578683	2.9449	16.256	6.34096e-07	FALSE	FALSE
ADCY3	rs4077678	ADCY3	ENSG00000138031.14	Small_Intestine_Terminal_Ileum	1233	4.30663e-09	0.047009	1.59568e-08	0.173397	0.779594	0.81805	TRUE	rs7569646	1.595e-08	0.6469	21254	0.000452703	5.65102	0.988809	13.542	0.0062868	0.6469	174	0.0125802	2.73244	0.641388	1.88161	15.4236	2.75838e-07	FALSE	FALSE
ADCY3	rs4077678	ADCY3	ENSG00000138031.14	Small_Intestine_Terminal_Ileum	1233	4.30663e-09	0.047009	1.59568e-08	0.173397	0.779594	0.81805	TRUE	rs478222	1.167e-08	0.5223	21260	0.000414334	5.70448	0.989748	13.8136	0.0195378	0.5223	174	0.0115172	2.33511	0.661431	1.26179	15.0754	1.94726e-07	FALSE	FALSE
ADCY3	rs4077678	ADCY3	ENSG00000138031.14	Small_Intestine_Terminal_Ileum	1233	4.30663e-09	0.047009	1.59568e-08	0.173397	0.779594	0.81805	TRUE	rs567359	6.94e-09	0.511	21260	0.00041371	5.79237	0.989763	14.3132	0.0542045	0.511	174	0.0114998	1.9252	0.661768	0.684374	14.9975	1.80143e-07	FALSE	FALSE
ADCY3	rs4077678	ADCY3	ENSG00000138031.14	Small_Intestine_Terminal_Ileum	1233	4.30663e-09	0.047009	1.59568e-08	0.173397	0.779594	0.81805	TRUE	rs551573	8.104e-09	0.4895	20272	0.000433854	5.76628	0.98927	14.1793	0.0628034	0.4895	174	0.0114993	1.86058	0.661778	0.603432	14.7827	1.45314e-07	FALSE	FALSE
ADCY3	rs4077678	ADCY3	ENSG00000138031.14	Small_Intestine_Terminal_Ileum	1233	4.30663e-09	0.047009	1.59568e-08	0.173397	0.779594	0.81805	TRUE	rs493090	1.625e-08	0.4781	21260	0.000414304	5.64781	0.989749	13.4952	0.0195378	0.4781	174	0.0115163	2.33511	0.661447	1.26181	14.757	1.41636e-07	FALSE	FALSE
ADCY3	rs4077678	ADCY3	ENSG00000138031.14	Small_Intestine_Terminal_Ileum	1233	4.30663e-09	0.047009	1.59568e-08	0.173397	0.779594	0.81805	TRUE	rs487617	1.63e-08	0.5217	21260	0.00041429	5.64729	0.989749	13.4923	0.0195378	0.5217	174	0.0115159	2.33511	0.661455	1.26182	14.7541	1.41218e-07	FALSE	FALSE
ADCY3	rs4077678	ADCY3	ENSG00000138031.14	Small_Intestine_Terminal_Ileum	1233	4.30663e-09	0.047009	1.59568e-08	0.173397	0.779594	0.81805	TRUE	rs1530016	1.68e-08	0.4782	21260	0.000414297	5.64209	0.989749	13.4632	0.0195378	0.4782	174	0.0115161	2.33511	0.661451	1.26181	14.725	1.37175e-07	FALSE	FALSE
ADCY3	rs4077678	ADCY3	ENSG00000138031.14	Small_Intestine_Terminal_Ileum	1233	4.30663e-09	0.047009	1.59568e-08	0.173397	0.779594	0.81805	TRUE	rs522806	1.731e-08	0.4782	21260	0.000414297	5.63694	0.989749	13.4345	0.0195378	0.4782	174	0.0115161	2.33511	0.661451	1.26181	14.6963	1.33288e-07	FALSE	FALSE
ADCY3	rs4077678	ADCY3	ENSG00000138031.14	Small_Intestine_Terminal_Ileum	1233	4.30663e-09	0.047009	1.59568e-08	0.173397	0.779594	0.81805	TRUE	rs530951	1.731e-08	0.4783	21260	0.00041429	5.63694	0.989749	13.4345	0.0195378	0.4783	174	0.0115159	2.33511	0.661455	1.26182	14.6963	1.33288e-07	FALSE	FALSE
ADCY3	rs4077678	ADCY3	ENSG00000138031.14	Small_Intestine_Terminal_Ileum	1233	4.30663e-09	0.047009	1.59568e-08	0.173397	0.779594	0.81805	TRUE	rs483428	1.831e-08	0.4782	21260	0.000414297	5.62725	0.989749	13.3805	0.0195378	0.4782	174	0.0115161	2.33511	0.661451	1.26181	14.6423	1.26284e-07	FALSE	FALSE
ADCY3	rs4077678	ADCY3	ENSG00000138031.14	Small_Intestine_Terminal_Ileum	1233	4.30663e-09	0.047009	1.59568e-08	0.173397	0.779594	0.81805	TRUE	rs512419	2.775e-08	0.4812	21260	0.000414095	5.55507	0.989754	12.9809	0.0195378	0.4812	174	0.0115105	2.33511	0.66156	1.26195	14.2428	8.46944e-08	FALSE	FALSE
ADCY3	rs4077678	ADCY3	ENSG00000138031.14	Small_Intestine_Terminal_Ileum	1233	4.30663e-09	0.047009	1.59568e-08	0.173397	0.779594	0.81805	TRUE	rs510107	2.943e-08	0.48	21260	0.000414172	5.54479	0.989752	12.9245	0.0195378	0.48	174	0.0115127	2.33511	0.661518	1.2619	14.1864	8.0047e-08	FALSE	FALSE
ADCY3	rs4077678	ADCY3	ENSG00000138031.14	Small_Intestine_Terminal_Ileum	1233	4.30663e-09	0.047009	1.59568e-08	0.173397	0.779594	0.81805	TRUE	rs6726261	4.188e-08	0.6459	20631	0.000465776	5.48274	0.98849	12.6249	0.0164113	0.6459	174	0.012564	2.39964	0.641683	1.33432	13.9593	6.37818e-08	FALSE	FALSE
ADCY3	rs4077678	ADCY3	ENSG00000138031.14	Small_Intestine_Terminal_Ileum	1233	4.30663e-09	0.047009	1.59568e-08	0.173397	0.779594	0.81805	TRUE	rs7576314	3.494e-06	0.2477	21284	0.000554138	4.63941	0.986336	8.46853	9.67801e-06	0.2477	174	0.0154207	4.42425	0.593344	5.35714	13.8257	5.58064e-08	FALSE	FALSE
ADCY3	rs4077678	ADCY3	ENSG00000138031.14	Small_Intestine_Terminal_Ileum	1233	4.30663e-09	0.047009	1.59568e-08	0.173397	0.779594	0.81805	TRUE	rs565906	2.775e-08	0.515	21260	0.000413882	5.55507	0.989759	12.9807	0.0698576	0.515	174	0.0115046	1.81283	0.661675	0.545378	13.5261	4.13596e-08	FALSE	FALSE
ADCY3	rs4077678	ADCY3	ENSG00000138031.14	Small_Intestine_Terminal_Ileum	1233	4.30663e-09	0.047009	1.59568e-08	0.173397	0.779594	0.81805	TRUE	rs546217	2.726e-08	0.4917	21261	0.000413604	5.55818	0.989766	12.9976	0.0724485	0.4917	174	0.0114974	1.79629	0.661815	0.525643	13.5232	4.12418e-08	FALSE	FALSE
ADCY3	rs4077678	ADCY3	ENSG00000138031.14	Small_Intestine_Terminal_Ileum	1233	4.30663e-09	0.047009	1.59568e-08	0.173397	0.779594	0.81805	TRUE	rs10207642	1.014e-05	0.2221	21296	0.000597335	4.41417	0.985286	7.4896	3.20299e-06	0.2221	174	0.0166322	4.65735	0.574975	5.80807	13.2977	3.29133e-08	FALSE	FALSE
ADCY3	rs4077678	ADCY3	ENSG00000138031.14	Small_Intestine_Terminal_Ileum	1233	4.30663e-09	0.047009	1.59568e-08	0.173397	0.779594	0.81805	TRUE	rs2918630	3.722e-08	0.49	20273	0.000433815	5.50356	0.989271	12.7147	0.0724485	0.49	174	0.0114989	1.79629	0.661787	0.52564	13.2403	3.10793e-08	FALSE	FALSE
ADCY3	rs4077678	ADCY3	ENSG00000138031.14	Small_Intestine_Terminal_Ileum	1233	4.30663e-09	0.047009	1.59568e-08	0.173397	0.779594	0.81805	TRUE	rs564667	3.977e-08	0.4903	21261	0.000413646	5.49187	0.989765	12.635	0.0724485	0.4903	174	0.0114986	1.79629	0.661792	0.52564	13.1607	2.8699e-08	FALSE	FALSE
ADCY3	rs4077678	ADCY3	ENSG00000138031.14	Small_Intestine_Terminal_Ileum	1233	4.30663e-09	0.047009	1.59568e-08	0.173397	0.779594	0.81805	TRUE	rs2917916	4.343e-08	0.4906	21261	0.000413636	5.4763	0.989765	12.5505	0.0724485	0.4906	174	0.0114983	1.79629	0.661797	0.525641	13.0762	2.63737e-08	FALSE	FALSE
ADCY3	rs4077678	ADCY3	ENSG00000138031.14	Small_Intestine_Terminal_Ileum	1233	4.30663e-09	0.047009	1.59568e-08	0.173397	0.779594	0.81805	TRUE	rs475868	4.472e-08	0.4907	21261	0.000413633	5.47112	0.989765	12.5224	0.0724485	0.4907	174	0.0114982	1.79629	0.661799	0.525641	13.0481	2.56431e-08	FALSE	FALSE
ADCY3	rs4077678	ADCY3	ENSG00000138031.14	Small_Intestine_Terminal_Ileum	1233	4.30663e-09	0.047009	1.59568e-08	0.173397	0.779594	0.81805	TRUE	rs480319	5.277e-08	0.4798	21261	0.000414166	5.44172	0.989752	12.3641	0.0628034	0.4798	174	0.011513	1.86058	0.661511	0.603365	12.9674	2.36565e-08	FALSE	FALSE
ADCY3	rs4077678	ADCY3	ENSG00000138031.14	Small_Intestine_Terminal_Ileum	1233	4.30663e-09	0.047009	1.59568e-08	0.173397	0.779594	0.81805	TRUE	rs6738297	1.895e-07	0.3126	21260	0.000481091	5.20935	0.988116	11.1912	0.0105314	0.3126	174	0.0133728	2.55787	0.627216	1.55847	12.7496	1.90267e-08	FALSE	FALSE
ADCY3	rs4077678	ADCY3	ENSG00000138031.14	Small_Intestine_Terminal_Ileum	1233	4.30663e-09	0.047009	1.59568e-08	0.173397	0.779594	0.81805	TRUE	rs59989839	1.944e-07	0.3125	21260	0.000481175	5.20461	0.988114	11.1668	0.0105314	0.3125	174	0.0133751	2.55787	0.627175	1.55839	12.7252	1.8568e-08	FALSE	FALSE
ADCY3	rs4077678	ADCY3	ENSG00000138031.14	Small_Intestine_Terminal_Ileum	1233	4.30663e-09	0.047009	1.59568e-08	0.173397	0.779594	0.81805	TRUE	rs7593130	1.851e-05	0.7522	20660	0.000570721	4.28215	0.985933	6.90746	9.81051e-06	0.7522	174	0.0154165	4.42131	0.593409	5.35	12.2575	1.16309e-08	FALSE	FALSE
ADCY3	rs4077678	ADCY3	ENSG00000138031.14	Small_Intestine_Terminal_Ileum	1233	4.30663e-09	0.047009	1.59568e-08	0.173397	0.779594	0.81805	TRUE	rs11683212	4.21e-06	0.6466	21267	0.000452252	4.60074	0.98882	8.21825	0.00038095	0.6466	174	0.0125753	3.55294	0.641477	3.53593	11.7542	7.03139e-09	FALSE	FALSE
ADCY3	rs4077678	ADCY3	ENSG00000138031.14	Small_Intestine_Terminal_Ileum	1233	4.30663e-09	0.047009	1.59568e-08	0.173397	0.779594	0.81805	TRUE	rs10164842	1.97e-05	0.3415	21268	0.000459532	4.26826	0.988642	6.76666	4.28329e-05	0.3415	174	0.0127783	4.09164	0.637785	4.83099	11.5976	6.01262e-09	FALSE	FALSE
ADCY3	rs4077678	ADCY3	ENSG00000138031.14	Small_Intestine_Terminal_Ileum	1233	4.30663e-09	0.047009	1.59568e-08	0.173397	0.779594	0.81805	TRUE	rs11688665	5.357e-06	0.3551	21263	0.000451358	4.5503	0.988842	7.98929	0.00038095	0.3551	174	0.0125481	3.55294	0.641975	3.53837	11.5277	5.60623e-09	FALSE	FALSE
ADCY3	rs4077678	ADCY3	ENSG00000138031.14	Small_Intestine_Terminal_Ileum	1233	4.30663e-09	0.047009	1.59568e-08	0.173397	0.779594	0.81805	TRUE	rs10179794	5.357e-06	0.6456	21263	0.000451759	4.5503	0.988832	7.98963	0.00038095	0.6456	174	0.0125592	3.55294	0.641771	3.53737	11.527	5.6025e-09	FALSE	FALSE
ADCY3	rs4077678	ADCY3	ENSG00000138031.14	Small_Intestine_Terminal_Ileum	1233	4.30663e-09	0.047009	1.59568e-08	0.173397	0.779594	0.81805	TRUE	rs35033157	5.487e-06	0.6446	21263	0.000451187	4.54525	0.988846	7.96645	0.00038095	0.6446	174	0.0125433	3.55294	0.642062	3.5388	11.5053	5.48197e-09	FALSE	FALSE
ADCY3	rs4077678	ADCY3	ENSG00000138031.14	Small_Intestine_Terminal_Ileum	1233	4.30663e-09	0.047009	1.59568e-08	0.173397	0.779594	0.81805	TRUE	rs10205326	1.861e-05	0.3344	21271	0.000464217	4.28095	0.988528	6.82422	5.95516e-05	0.3344	174	0.0129104	4.01458	0.635406	4.61589	11.4401	5.13621e-09	FALSE	FALSE
ADCY3	rs4077678	ADCY3	ENSG00000138031.14	Small_Intestine_Terminal_Ileum	1233	4.30663e-09	0.047009	1.59568e-08	0.173397	0.779594	0.81805	TRUE	rs10207698	6.184e-06	0.355	21263	0.000451415	4.52	0.988841	7.85346	0.00038095	0.355	174	0.0125497	3.55294	0.641946	3.53823	11.3917	4.89349e-09	FALSE	FALSE
ADCY3	rs4077678	ADCY3	ENSG00000138031.14	Small_Intestine_Terminal_Ileum	1233	4.30663e-09	0.047009	1.59568e-08	0.173397	0.779594	0.81805	TRUE	rs10175064	6.333e-06	0.645	21263	0.000451415	4.51496	0.988841	7.83094	0.00038095	0.645	174	0.0125497	3.55294	0.641946	3.53823	11.3692	4.78449e-09	FALSE	FALSE
ADCY3	rs4077678	ADCY3	ENSG00000138031.14	Small_Intestine_Terminal_Ileum	1233	4.30663e-09	0.047009	1.59568e-08	0.173397	0.779594	0.81805	TRUE	rs7603153	6.333e-06	0.645	21263	0.000451415	4.51496	0.988841	7.83094	0.00038095	0.645	174	0.0125497	3.55294	0.641946	3.53823	11.3692	4.78449e-09	FALSE	FALSE
ADCY3	rs4077678	ADCY3	ENSG00000138031.14	Small_Intestine_Terminal_Ileum	1233	4.30663e-09	0.047009	1.59568e-08	0.173397	0.779594	0.81805	TRUE	rs6545795	6.333e-06	0.3549	21263	0.000451472	4.51496	0.988839	7.83098	0.00038095	0.3549	174	0.0125513	3.55294	0.641917	3.53809	11.3691	4.78403e-09	FALSE	FALSE
ADCY3	rs4077678	ADCY3	ENSG00000138031.14	Small_Intestine_Terminal_Ileum	1233	4.30663e-09	0.047009	1.59568e-08	0.173397	0.779594	0.81805	TRUE	rs11683429	2.121e-05	0.3311	21273	0.000466487	4.25176	0.988472	6.70302	5.95516e-05	0.3311	174	0.0129748	4.01458	0.634253	4.60818	11.3112	4.51503e-09	FALSE	FALSE
ADCY3	rs4077678	ADCY3	ENSG00000138031.14	Small_Intestine_Terminal_Ileum	1233	4.30663e-09	0.047009	1.59568e-08	0.173397	0.779594	0.81805	TRUE	rs4077679	5.23e-06	0.6446	21264	0.000451166	4.55534	0.988847	8.01185	0.000575862	0.6446	174	0.0125433	3.44274	0.642062	3.2913	11.3031	4.47882e-09	FALSE	FALSE
ADCY3	rs4077678	ADCY3	ENSG00000138031.14	Small_Intestine_Terminal_Ileum	1233	4.30663e-09	0.047009	1.59568e-08	0.173397	0.779594	0.81805	TRUE	rs4077680	5.23e-06	0.6446	21264	0.000451166	4.55534	0.988847	8.01185	0.000575862	0.6446	174	0.0125433	3.44274	0.642062	3.2913	11.3031	4.47882e-09	FALSE	FALSE
ADCY3	rs4077678	ADCY3	ENSG00000138031.14	Small_Intestine_Terminal_Ileum	1233	4.30663e-09	0.047009	1.59568e-08	0.173397	0.779594	0.81805	TRUE	rs6545807	5.23e-06	0.3553	21264	0.000451223	4.55534	0.988845	8.0119	0.000575862	0.3553	174	0.0125449	3.44274	0.642033	3.29117	11.3031	4.47844e-09	FALSE	FALSE
ADCY3	rs4077678	ADCY3	ENSG00000138031.14	Small_Intestine_Terminal_Ileum	1233	4.30663e-09	0.047009	1.59568e-08	0.173397	0.779594	0.81805	TRUE	rs10164466	2.252e-05	0.6632	21272	0.000462555	4.23832	0.988568	6.64331	5.95516e-05	0.6632	174	0.0128648	4.01458	0.636225	4.62137	11.2647	4.3098e-09	FALSE	FALSE
ADCY3	rs4077678	ADCY3	ENSG00000138031.14	Small_Intestine_Terminal_Ileum	1233	4.30663e-09	0.047009	1.59568e-08	0.173397	0.779594	0.81805	TRUE	rs7586879	7.131e-06	0.3551	21263	0.000451358	4.48974	0.988842	7.71863	0.00038095	0.3551	174	0.0125481	3.55294	0.641975	3.53837	11.257	4.27683e-09	FALSE	FALSE
ADCY3	rs4077678	ADCY3	ENSG00000138031.14	Small_Intestine_Terminal_Ileum	1233	4.30663e-09	0.047009	1.59568e-08	0.173397	0.779594	0.81805	TRUE	rs13012304	2.252e-05	0.3376	21272	0.000462017	4.23832	0.988581	6.64286	7.64958e-05	0.3376	174	0.0128498	3.95512	0.636495	4.47236	11.1152	3.71147e-09	FALSE	FALSE
ADCY3	rs4077678	ADCY3	ENSG00000138031.14	Small_Intestine_Terminal_Ileum	1233	4.30663e-09	0.047009	1.59568e-08	0.173397	0.779594	0.81805	TRUE	rs6545808	5.23e-06	0.3553	21264	0.000451223	4.55534	0.988845	8.0119	0.000879057	0.3553	174	0.0125449	3.32662	0.642033	3.03884	11.0507	3.47972e-09	FALSE	FALSE
ADCY3	rs4077678	ADCY3	ENSG00000138031.14	Small_Intestine_Terminal_Ileum	1233	4.30663e-09	0.047009	1.59568e-08	0.173397	0.779594	0.81805	TRUE	rs12713419	6.184e-06	0.3506	21267	0.000453898	4.52	0.98878	7.85556	0.000742488	0.3506	174	0.0126211	3.37339	0.640641	3.13345	10.989	3.2714e-09	FALSE	FALSE
ADCY3	rs4077678	ADCY3	ENSG00000138031.14	Small_Intestine_Terminal_Ileum	1233	4.30663e-09	0.047009	1.59568e-08	0.173397	0.779594	0.81805	TRUE	rs1077641	2.354e-05	0.3395	21268	0.000460839	4.22836	0.98861	6.60018	9.62824e-05	0.3395	174	0.0128147	3.89977	0.637129	4.33795	10.9381	3.10912e-09	FALSE	FALSE
ADCY3	rs4077678	ADCY3	ENSG00000138031.14	Small_Intestine_Terminal_Ileum	1233	4.30663e-09	0.047009	1.59568e-08	0.173397	0.779594	0.81805	TRUE	rs4077677	2.354e-05	0.3376	21272	0.000462017	4.22836	0.988581	6.60118	9.62824e-05	0.3376	174	0.0128498	3.89977	0.636495	4.334	10.9352	3.09998e-09	FALSE	FALSE
ADCY3	rs4077678	ADCY3	ENSG00000138031.14	Small_Intestine_Terminal_Ileum	1233	4.30663e-09	0.047009	1.59568e-08	0.173397	0.779594	0.81805	TRUE	rs13014100	7.599e-06	0.3345	21272	0.000464126	4.47618	0.98853	7.66918	0.000575862	0.3345	174	0.0129085	3.44274	0.63544	3.26122	10.9304	3.0852e-09	FALSE	FALSE
ADCY3	rs4077678	ADCY3	ENSG00000138031.14	Small_Intestine_Terminal_Ileum	1233	4.30663e-09	0.047009	1.59568e-08	0.173397	0.779594	0.81805	TRUE	rs13030692	3.204e-05	0.3375	21269	0.000462149	4.15846	0.988578	6.31152	6.62137e-05	0.3375	174	0.0128517	3.9895	0.636461	4.55905	10.8706	2.90602e-09	FALSE	FALSE
ADCY3	rs4077678	ADCY3	ENSG00000138031.14	Small_Intestine_Terminal_Ileum	1233	4.30663e-09	0.047009	1.59568e-08	0.173397	0.779594	0.81805	TRUE	rs11675013	3.573e-05	0.3372	21270	0.000462329	4.13349	0.988574	6.20932	5.8276e-05	0.3372	174	0.0128573	4.01969	0.63636	4.63532	10.8446	2.83162e-09	FALSE	FALSE
ADCY3	rs4077678	ADCY3	ENSG00000138031.14	Small_Intestine_Terminal_Ileum	1233	4.30663e-09	0.047009	1.59568e-08	0.173397	0.779594	0.81805	TRUE	rs67221599	2.81e-05	0.6624	21273	0.000461995	4.18834	0.988582	6.43467	8.71956e-05	0.6624	174	0.0128498	3.92371	0.636495	4.3936	10.8283	2.78566e-09	FALSE	FALSE
ADCY3	rs4077678	ADCY3	ENSG00000138031.14	Small_Intestine_Terminal_Ileum	1233	4.30663e-09	0.047009	1.59568e-08	0.173397	0.779594	0.81805	TRUE	rs7608185	1.17e-05	0.3497	21264	0.0004545	4.3831	0.988765	7.25352	0.00038095	0.3497	174	0.0126361	3.55294	0.640368	3.53047	10.784	2.66498e-09	FALSE	FALSE
ADCY3	rs4077678	ADCY3	ENSG00000138031.14	Small_Intestine_Terminal_Ileum	1233	4.30663e-09	0.047009	1.59568e-08	0.173397	0.779594	0.81805	TRUE	rs13428763	3.001e-05	0.6624	21273	0.000461995	4.17339	0.988582	6.37288	8.71956e-05	0.6624	174	0.0128498	3.92371	0.636495	4.3936	10.7665	2.61872e-09	FALSE	FALSE
ADCY3	rs4077678	ADCY3	ENSG00000138031.14	Small_Intestine_Terminal_Ileum	1233	4.30663e-09	0.047009	1.59568e-08	0.173397	0.779594	0.81805	TRUE	rs7560156	2.872e-05	0.6612	21273	0.000461194	4.18339	0.988602	6.41348	9.62824e-05	0.6612	174	0.0128276	3.89977	0.636896	4.3365	10.75	2.57588e-09	FALSE	FALSE
ADCY3	rs4077678	ADCY3	ENSG00000138031.14	Small_Intestine_Terminal_Ileum	1233	4.30663e-09	0.047009	1.59568e-08	0.173397	0.779594	0.81805	TRUE	rs36029941	3.067e-05	0.3388	21273	0.000461194	4.16843	0.988602	6.35175	8.71956e-05	0.3388	174	0.0128276	3.92371	0.636896	4.39614	10.7479	2.57049e-09	FALSE	FALSE
ADCY3	rs4077678	ADCY3	ENSG00000138031.14	Small_Intestine_Terminal_Ileum	1233	4.30663e-09	0.047009	1.59568e-08	0.173397	0.779594	0.81805	TRUE	rs10195271	3.228e-05	0.3369	21270	0.000462531	4.15675	0.988569	6.30484	8.09123e-05	0.3369	174	0.012863	3.94168	0.636259	4.43708	10.7419	2.55519e-09	FALSE	FALSE
ADCY3	rs4077678	ADCY3	ENSG00000138031.14	Small_Intestine_Terminal_Ileum	1233	4.30663e-09	0.047009	1.59568e-08	0.173397	0.779594	0.81805	TRUE	rs35072958	2.936e-05	0.3388	21273	0.000461194	4.17837	0.988602	6.39277	9.62824e-05	0.3388	174	0.0128276	3.89977	0.636896	4.3365	10.7293	2.52308e-09	FALSE	FALSE
ADCY3	rs4077678	ADCY3	ENSG00000138031.14	Small_Intestine_Terminal_Ileum	1233	4.30663e-09	0.047009	1.59568e-08	0.173397	0.779594	0.81805	TRUE	rs11688754	3.135e-05	0.3377	21273	0.000461928	4.16343	0.988584	6.33178	8.71956e-05	0.3377	174	0.012848	3.92371	0.636529	4.39381	10.7256	2.51382e-09	FALSE	FALSE
ADCY3	rs4077678	ADCY3	ENSG00000138031.14	Small_Intestine_Terminal_Ileum	1233	4.30663e-09	0.047009	1.59568e-08	0.173397	0.779594	0.81805	TRUE	rs13035239	3.135e-05	0.3376	21273	0.000461995	4.16343	0.988582	6.33184	8.71956e-05	0.3376	174	0.0128498	3.92371	0.636495	4.3936	10.7254	2.51343e-09	FALSE	FALSE
ADCY3	rs4077678	ADCY3	ENSG00000138031.14	Small_Intestine_Terminal_Ileum	1233	4.30663e-09	0.047009	1.59568e-08	0.173397	0.779594	0.81805	TRUE	rs492393	1.103e-06	0.4396	21262	0.000419593	4.87231	0.989619	9.4626	0.0195378	0.4396	174	0.0116645	2.33511	0.658579	1.25821	10.7208	2.50182e-09	FALSE	FALSE
ADCY3	rs4077678	ADCY3	ENSG00000138031.14	Small_Intestine_Terminal_Ileum	1233	4.30663e-09	0.047009	1.59568e-08	0.173397	0.779594	0.81805	TRUE	rs13404163	3.001e-05	0.6612	21273	0.000461194	4.17339	0.988602	6.37219	9.62824e-05	0.6612	174	0.0128276	3.89977	0.636896	4.3365	10.7087	2.47169e-09	FALSE	FALSE
ADCY3	rs4077678	ADCY3	ENSG00000138031.14	Small_Intestine_Terminal_Ileum	1233	4.30663e-09	0.047009	1.59568e-08	0.173397	0.779594	0.81805	TRUE	rs1865688	3.347e-05	0.6628	21270	0.000462329	4.14847	0.988574	6.27067	8.09123e-05	0.6628	174	0.0128573	3.94168	0.63636	4.43772	10.7084	2.47095e-09	FALSE	FALSE
ADCY3	rs4077678	ADCY3	ENSG00000138031.14	Small_Intestine_Terminal_Ileum	1233	4.30663e-09	0.047009	1.59568e-08	0.173397	0.779594	0.81805	TRUE	rs13398155	3.204e-05	0.3388	21273	0.000461194	4.15846	0.988602	6.3107	8.71956e-05	0.3388	174	0.0128276	3.92371	0.636896	4.39614	10.7068	2.46711e-09	FALSE	FALSE
ADCY3	rs4077678	ADCY3	ENSG00000138031.14	Small_Intestine_Terminal_Ileum	1233	4.30663e-09	0.047009	1.59568e-08	0.173397	0.779594	0.81805	TRUE	rs9631061	2.895e-05	0.3381	21270	0.000461725	4.18157	0.988589	6.40644	0.000103923	0.3381	174	0.0128405	3.88125	0.636663	4.28915	10.6956	2.43951e-09	FALSE	FALSE
ADCY3	rs4077678	ADCY3	ENSG00000138031.14	Small_Intestine_Terminal_Ileum	1233	4.30663e-09	0.047009	1.59568e-08	0.173397	0.779594	0.81805	TRUE	rs17046737	3.275e-05	0.3391	21274	0.000460973	4.15345	0.988607	6.28993	8.71956e-05	0.3391	174	0.012822	3.92371	0.636996	4.39677	10.6867	2.41791e-09	FALSE	FALSE
ADCY3	rs4077678	ADCY3	ENSG00000138031.14	Small_Intestine_Terminal_Ileum	1233	4.30663e-09	0.047009	1.59568e-08	0.173397	0.779594	0.81805	TRUE	rs11683748	3.421e-05	0.3386	21273	0.000461327	4.14346	0.988598	6.24927	8.71956e-05	0.3386	174	0.0128313	3.92371	0.63683	4.39571	10.645	2.31914e-09	FALSE	FALSE
ADCY3	rs4077678	ADCY3	ENSG00000138031.14	Small_Intestine_Terminal_Ileum	1233	4.30663e-09	0.047009	1.59568e-08	0.173397	0.779594	0.81805	TRUE	rs9631062	3.756e-05	0.3367	21270	0.000462666	4.122	0.988566	6.16273	8.09123e-05	0.3367	174	0.0128667	3.94168	0.636191	4.43664	10.5994	2.21574e-09	FALSE	FALSE
ADCY3	rs4077678	ADCY3	ENSG00000138031.14	Small_Intestine_Terminal_Ileum	1233	4.30663e-09	0.047009	1.59568e-08	0.173397	0.779594	0.81805	TRUE	rs13387053	3.897e-05	0.3376	21270	0.00046206	4.1135	0.98858	6.12763	8.66492e-05	0.3376	174	0.0128498	3.92522	0.636495	4.39738	10.525	2.05693e-09	FALSE	FALSE
ADCY3	rs4077678	ADCY3	ENSG00000138031.14	Small_Intestine_Terminal_Ileum	1233	4.30663e-09	0.047009	1.59568e-08	0.173397	0.779594	0.81805	TRUE	rs13412941	3.897e-05	0.3376	21270	0.00046206	4.1135	0.98858	6.12763	8.66492e-05	0.3376	174	0.0128498	3.92522	0.636495	4.39738	10.525	2.05693e-09	FALSE	FALSE
ADCY3	rs4077678	ADCY3	ENSG00000138031.14	Small_Intestine_Terminal_Ileum	1233	4.30663e-09	0.047009	1.59568e-08	0.173397	0.779594	0.81805	TRUE	rs12986610	4.532e-05	0.3399	21269	0.000460554	4.07854	0.988617	5.98473	7.21062e-05	0.3399	174	0.0128074	3.96923	0.637261	4.51291	10.4976	2.00141e-09	FALSE	FALSE
ADCY3	rs4077678	ADCY3	ENSG00000138031.14	Small_Intestine_Terminal_Ileum	1233	4.30663e-09	0.047009	1.59568e-08	0.173397	0.779594	0.81805	TRUE	rs1865687	1.683e-05	0.3557	20640	0.00046463	4.30326	0.988518	6.91925	0.00038095	0.3557	174	0.0125386	3.55294	0.642149	3.53923	10.4585	1.92456e-09	FALSE	FALSE
ADCY3	rs4077678	ADCY3	ENSG00000138031.14	Small_Intestine_Terminal_Ileum	1233	4.30663e-09	0.047009	1.59568e-08	0.173397	0.779594	0.81805	TRUE	rs13382979	2.81e-05	0.3381	21273	0.00046166	4.18834	0.98859	6.43439	0.000303991	0.3381	174	0.0128405	3.61188	0.636663	3.64662	10.081	1.31946e-09	FALSE	FALSE
ADCY3	rs4077678	ADCY3	ENSG00000138031.14	Small_Intestine_Terminal_Ileum	1233	4.30663e-09	0.047009	1.59568e-08	0.173397	0.779594	0.81805	TRUE	rs13428789	6.505e-05	0.3443	21267	0.000457762	3.9937	0.988685	5.64376	0.000100443	0.3443	174	0.0127285	3.88952	0.638687	4.32214	9.9659	1.17599e-09	FALSE	FALSE
ADCY3	rs4077678	ADCY3	ENSG00000138031.14	Small_Intestine_Terminal_Ileum	1233	4.30663e-09	0.047009	1.59568e-08	0.173397	0.779594	0.81805	TRUE	rs10171663	6.929e-05	0.6558	21268	0.000457804	3.97871	0.988684	5.58472	0.000100443	0.6558	174	0.0127303	3.88952	0.638655	4.32194	9.90666	1.10835e-09	FALSE	FALSE
ADCY3	rs4077678	ADCY3	ENSG00000138031.14	Small_Intestine_Terminal_Ileum	1233	4.30663e-09	0.047009	1.59568e-08	0.173397	0.779594	0.81805	TRUE	rs59902158	3.111e-06	0.1857	21269	0.000683353	4.66335	0.983203	8.6475	0.0147309	0.1857	174	0.0190031	2.43893	0.542128	1.22181	9.86931	1.06772e-09	FALSE	FALSE
ADCY3	rs4077678	ADCY3	ENSG00000138031.14	Small_Intestine_Terminal_Ileum	1233	4.30663e-09	0.047009	1.59568e-08	0.173397	0.779594	0.81805	TRUE	rs6734834	3.111e-06	0.8149	21269	0.000685063	4.66335	0.983162	8.64828	0.0147309	0.8149	174	0.0190507	2.43893	0.541508	1.22064	9.86892	1.0673e-09	FALSE	FALSE
ADCY3	rs4077678	ADCY3	ENSG00000138031.14	Small_Intestine_Terminal_Ileum	1233	4.30663e-09	0.047009	1.59568e-08	0.173397	0.779594	0.81805	TRUE	rs6736711	3.421e-05	0.3558	20640	0.000464571	4.14346	0.988519	6.25206	0.00038095	0.3558	174	0.012537	3.55294	0.642178	3.53937	9.79143	9.87715e-10	FALSE	FALSE
ADCY3	rs4077678	ADCY3	ENSG00000138031.14	Small_Intestine_Terminal_Ileum	1233	4.30663e-09	0.047009	1.59568e-08	0.173397	0.779594	0.81805	TRUE	rs59979714	2.082e-06	0.1864	21269	0.000681373	4.7453	0.983251	9.02564	0.0430237	0.1864	174	0.018948	2.02348	0.542849	0.719968	9.74561	9.43481e-10	FALSE	FALSE
ADCY3	rs4077678	ADCY3	ENSG00000138031.14	Small_Intestine_Terminal_Ileum	1233	4.30663e-09	0.047009	1.59568e-08	0.173397	0.779594	0.81805	TRUE	rs56386733	2.164e-06	0.1862	21269	0.000681937	4.73747	0.983237	8.98942	0.0430237	0.1862	174	0.0189637	2.02348	0.542643	0.719773	9.70919	9.09736e-10	FALSE	FALSE
ADCY3	rs4077678	ADCY3	ENSG00000138031.14	Small_Intestine_Terminal_Ileum	1233	4.30663e-09	0.047009	1.59568e-08	0.173397	0.779594	0.81805	TRUE	rs10196998	6.393e-05	0.3383	21269	0.000461613	3.99781	0.988591	5.6634	0.000158542	0.3383	174	0.0128368	3.77729	0.63673	4.03611	9.69951	9.00972e-10	FALSE	FALSE
ADCY3	rs4077678	ADCY3	ENSG00000138031.14	Small_Intestine_Terminal_Ileum	1233	4.30663e-09	0.047009	1.59568e-08	0.173397	0.779594	0.81805	TRUE	rs10184813	6.644e-05	0.6596	21269	0.000460226	3.98869	0.988625	5.62615	0.000158542	0.6596	174	0.0127982	3.77729	0.637425	4.04011	9.66626	8.71511e-10	FALSE	FALSE
ADCY3	rs4077678	ADCY3	ENSG00000138031.14	Small_Intestine_Terminal_Ileum	1233	4.30663e-09	0.047009	1.59568e-08	0.173397	0.779594	0.81805	TRUE	rs2384056	6.785e-05	0.3403	21269	0.000460292	3.9837	0.988624	5.60656	0.000158542	0.3403	174	0.0128001	3.77729	0.637393	4.03992	9.64648	8.54444e-10	FALSE	FALSE
ADCY3	rs4077678	ADCY3	ENSG00000138031.14	Small_Intestine_Terminal_Ileum	1233	4.30663e-09	0.047009	1.59568e-08	0.173397	0.779594	0.81805	TRUE	rs11685125	6.929e-05	0.6594	21269	0.000460095	3.97871	0.988628	5.58674	0.000158542	0.6594	174	0.0127946	3.77729	0.637491	4.04049	9.62723	8.38153e-10	FALSE	FALSE
ADCY3	rs4077678	ADCY3	ENSG00000138031.14	Small_Intestine_Terminal_Ileum	1233	4.30663e-09	0.047009	1.59568e-08	0.173397	0.779594	0.81805	TRUE	rs71439149	2.523e-06	0.0835	21313	0.00134749	4.70626	0.967411	9.00166	0.0324888	0.0835	174	0.0375493	2.13834	0.374692	0.621887	9.62355	8.35067e-10	FALSE	FALSE
ADCY3	rs4077678	ADCY3	ENSG00000138031.14	Small_Intestine_Terminal_Ileum	1233	4.30663e-09	0.047009	1.59568e-08	0.173397	0.779594	0.81805	TRUE	rs1968482	7.534e-05	0.6599	21270	0.000460401	3.95876	0.988621	5.50873	0.000158542	0.6599	174	0.0128037	3.77729	0.637327	4.03954	9.54828	7.74521e-10	FALSE	FALSE
ADCY3	rs4077678	ADCY3	ENSG00000138031.14	Small_Intestine_Terminal_Ileum	1233	4.30663e-09	0.047009	1.59568e-08	0.173397	0.779594	0.81805	TRUE	rs76629501	4.557e-06	0.813	21270	0.000679656	4.58421	0.983292	8.286	0.0147309	0.813	174	0.0189012	2.43893	0.543463	1.22432	9.51032	7.45671e-10	FALSE	FALSE
ADCY3	rs4077678	ADCY3	ENSG00000138031.14	Small_Intestine_Terminal_Ileum	1233	4.30663e-09	0.047009	1.59568e-08	0.173397	0.779594	0.81805	TRUE	rs56159942	4.624e-06	0.1861	21269	0.000682219	4.58116	0.983231	8.27345	0.0147309	0.1861	174	0.0189716	2.43893	0.54254	1.22258	9.49604	7.35097e-10	FALSE	FALSE
ADCY3	rs4077678	ADCY3	ENSG00000138031.14	Small_Intestine_Terminal_Ileum	1233	4.30663e-09	0.047009	1.59568e-08	0.173397	0.779594	0.81805	TRUE	rs77848049	4.624e-06	0.1861	21269	0.000682219	4.58116	0.983231	8.27345	0.0147309	0.1861	174	0.0189716	2.43893	0.54254	1.22258	9.49604	7.35097e-10	FALSE	FALSE
ADCY3	rs4077678	ADCY3	ENSG00000138031.14	Small_Intestine_Terminal_Ileum	1233	4.30663e-09	0.047009	1.59568e-08	0.173397	0.779594	0.81805	TRUE	rs76286777	5.732e-06	0.814	21270	0.00068247	4.53604	0.983224	8.07133	0.0133927	0.814	174	0.0189794	2.47315	0.542437	1.26798	9.33932	6.28468e-10	FALSE	FALSE
ADCY3	rs4077678	ADCY3	ENSG00000138031.14	Small_Intestine_Terminal_Ileum	1233	4.30663e-09	0.047009	1.59568e-08	0.173397	0.779594	0.81805	TRUE	rs75421120	5.571e-06	0.1835	21271	0.000689618	4.54205	0.983052	8.10149	0.0147309	0.1835	174	0.0191791	2.43893	0.539839	1.21749	9.31898	6.15814e-10	FALSE	FALSE
ADCY3	rs4077678	ADCY3	ENSG00000138031.14	Small_Intestine_Terminal_Ileum	1233	4.30663e-09	0.047009	1.59568e-08	0.173397	0.779594	0.81805	TRUE	rs77777078	3.176e-06	0.9162	21313	0.0013431	4.6591	0.967513	8.78753	0.0465889	0.9162	174	0.0374271	1.99002	0.375456	0.508069	9.2956	6.01585e-10	FALSE	FALSE
ADCY3	rs4077678	ADCY3	ENSG00000138031.14	Small_Intestine_Terminal_Ileum	1233	4.30663e-09	0.047009	1.59568e-08	0.173397	0.779594	0.81805	TRUE	rs77207027	1.415e-06	0.102	21307	0.00112613	4.82288	0.972618	9.5127	0.725075	0.102	174	0.0313721	0.351684	0.417656	-0.244518	9.26818	5.85314e-10	FALSE	FALSE
ADCY3	rs4077678	ADCY3	ENSG00000138031.14	Small_Intestine_Terminal_Ileum	1233	4.30663e-09	0.047009	1.59568e-08	0.173397	0.779594	0.81805	TRUE	rs74410950	3.717e-06	0.0852	21313	0.00132306	4.62661	0.967983	8.63935	0.0324888	0.0852	174	0.0368685	2.13834	0.378989	0.628264	9.26761	5.84979e-10	FALSE	FALSE
ADCY3	rs4077678	ADCY3	ENSG00000138031.14	Small_Intestine_Terminal_Ileum	1233	4.30663e-09	0.047009	1.59568e-08	0.173397	0.779594	0.81805	TRUE	rs7565468	0.0001538	0.3394	20650	0.000474699	3.78485	0.988272	4.85567	8.71956e-05	0.3394	174	0.0128165	3.92371	0.637095	4.39739	9.25307	5.76534e-10	FALSE	FALSE
ADCY3	rs4077678	ADCY3	ENSG00000138031.14	Small_Intestine_Terminal_Ileum	1233	4.30663e-09	0.047009	1.59568e-08	0.173397	0.779594	0.81805	TRUE	rs13388020	6.292e-06	0.1856	21270	0.000683605	4.51633	0.983197	7.98416	0.0133927	0.1856	174	0.019011	2.47315	0.542025	1.26717	9.25133	5.75535e-10	FALSE	FALSE
ADCY3	rs4077678	ADCY3	ENSG00000138031.14	Small_Intestine_Terminal_Ileum	1233	4.30663e-09	0.047009	1.59568e-08	0.173397	0.779594	0.81805	TRUE	rs2384078	4.132e-06	0.1882	21269	0.000676352	4.60463	0.983372	8.37669	0.0369841	0.1882	174	0.0188084	2.08594	0.544683	0.791617	9.16831	5.2968e-10	FALSE	FALSE
ADCY3	rs4077678	ADCY3	ENSG00000138031.14	Small_Intestine_Terminal_Ileum	1233	4.30663e-09	0.047009	1.59568e-08	0.173397	0.779594	0.81805	TRUE	rs75239292	4.199e-06	0.0863	21312	0.00130783	4.60128	0.96834	8.5244	0.0324888	0.0863	174	0.0364423	2.13834	0.381729	0.632317	9.15671	5.23575e-10	FALSE	FALSE
ADCY3	rs4077678	ADCY3	ENSG00000138031.14	Small_Intestine_Terminal_Ileum	1233	4.30663e-09	0.047009	1.59568e-08	0.173397	0.779594	0.81805	TRUE	rs56215558	3.642e-06	0.0833	21238	0.0013552	4.63083	0.96723	8.66181	0.05027	0.0833	174	0.0376312	1.95766	0.374182	0.482665	9.14447	5.17205e-10	FALSE	FALSE
ADCY3	rs4077678	ADCY3	ENSG00000138031.14	Small_Intestine_Terminal_Ileum	1233	4.30663e-09	0.047009	1.59568e-08	0.173397	0.779594	0.81805	TRUE	rs116762317	4.257e-06	0.9137	21312	0.00130783	4.59842	0.96834	8.51167	0.0324888	0.9137	174	0.0364423	2.13834	0.381729	0.632317	9.14398	5.16953e-10	FALSE	FALSE
ADCY3	rs4077678	ADCY3	ENSG00000138031.14	Small_Intestine_Terminal_Ileum	1233	4.30663e-09	0.047009	1.59568e-08	0.173397	0.779594	0.81805	TRUE	rs77605687	4.257e-06	0.0863	21312	0.00130783	4.59842	0.96834	8.51167	0.0324888	0.0863	174	0.0364423	2.13834	0.381729	0.632317	9.14398	5.16953e-10	FALSE	FALSE
ADCY3	rs4077678	ADCY3	ENSG00000138031.14	Small_Intestine_Terminal_Ileum	1233	4.30663e-09	0.047009	1.59568e-08	0.173397	0.779594	0.81805	TRUE	rs77981750	4.435e-06	0.0863	21312	0.00130783	4.58988	0.96834	8.47366	0.0324888	0.0863	174	0.0364423	2.13834	0.381729	0.632317	9.10598	4.97674e-10	FALSE	FALSE
ADCY3	rs4077678	ADCY3	ENSG00000138031.14	Small_Intestine_Terminal_Ileum	1233	4.30663e-09	0.047009	1.59568e-08	0.173397	0.779594	0.81805	TRUE	rs77575852	4.684e-06	0.0864	21313	0.00130639	4.57847	0.968373	8.42281	0.0324888	0.0864	174	0.0364042	2.13834	0.381976	0.632683	9.05549	4.73173e-10	FALSE	FALSE
ADCY3	rs4077678	ADCY3	ENSG00000138031.14	Small_Intestine_Terminal_Ileum	1233	4.30663e-09	0.047009	1.59568e-08	0.173397	0.779594	0.81805	TRUE	rs77225428	5.014e-06	0.9136	21313	0.00130639	4.5642	0.968373	8.35967	0.0324888	0.9136	174	0.0364042	2.13834	0.381976	0.632683	8.99235	4.44219e-10	FALSE	FALSE
ADCY3	rs4077678	ADCY3	ENSG00000138031.14	Small_Intestine_Terminal_Ileum	1233	4.30663e-09	0.047009	1.59568e-08	0.173397	0.779594	0.81805	TRUE	rs112630077	5.513e-06	0.0864	21313	0.00130639	4.54425	0.968373	8.2717	0.0324888	0.0864	174	0.0364042	2.13834	0.381976	0.632683	8.90438	4.06811e-10	FALSE	FALSE
ADCY3	rs4077678	ADCY3	ENSG00000138031.14	Small_Intestine_Terminal_Ileum	1233	4.30663e-09	0.047009	1.59568e-08	0.173397	0.779594	0.81805	TRUE	rs74377248	5.588e-06	0.0864	21313	0.00130639	4.54141	0.968373	8.25917	0.0324888	0.0864	174	0.0364042	2.13834	0.381976	0.632683	8.89186	4.01747e-10	FALSE	FALSE
ADCY3	rs4077678	ADCY3	ENSG00000138031.14	Small_Intestine_Terminal_Ileum	1233	4.30663e-09	0.047009	1.59568e-08	0.173397	0.779594	0.81805	TRUE	rs76259681	5.644e-06	0.0863	21313	0.00130776	4.5393	0.968341	8.25011	0.0324888	0.0863	174	0.0364423	2.13834	0.381729	0.632317	8.88242	3.97975e-10	FALSE	FALSE
ADCY3	rs4077678	ADCY3	ENSG00000138031.14	Small_Intestine_Terminal_Ileum	1233	4.30663e-09	0.047009	1.59568e-08	0.173397	0.779594	0.81805	TRUE	rs77966139	5.664e-06	0.0864	21313	0.00130639	4.53856	0.968373	8.24665	0.0324888	0.0864	174	0.0364042	2.13834	0.381976	0.632683	8.87933	3.96748e-10	FALSE	FALSE
ADCY3	rs4077678	ADCY3	ENSG00000138031.14	Small_Intestine_Terminal_Ileum	1233	4.30663e-09	0.047009	1.59568e-08	0.173397	0.779594	0.81805	TRUE	rs74370213	3.753e-06	0.9139	21312	0.00131058	4.62461	0.968275	8.62894	0.111708	0.9139	174	0.036519	1.59056	0.381233	0.242226	8.87117	3.93521e-10	FALSE	FALSE
ADCY3	rs4077678	ADCY3	ENSG00000138031.14	Small_Intestine_Terminal_Ileum	1233	4.30663e-09	0.047009	1.59568e-08	0.173397	0.779594	0.81805	TRUE	rs144916872	2.209e-06	0.1016	21302	0.00113033	4.7333	0.972518	9.09709	0.708335	0.1016	174	0.0314816	0.374093	0.416808	-0.240454	8.85663	3.87843e-10	FALSE	FALSE
ADCY3	rs4077678	ADCY3	ENSG00000138031.14	Small_Intestine_Terminal_Ileum	1233	4.30663e-09	0.047009	1.59568e-08	0.173397	0.779594	0.81805	TRUE	rs77994977	5.82e-06	0.0865	21313	0.00130503	4.53283	0.968405	8.22129	0.0324888	0.0865	174	0.036366	2.13834	0.382224	0.633048	8.85434	3.86953e-10	FALSE	FALSE
ADCY3	rs4077678	ADCY3	ENSG00000138031.14	Small_Intestine_Terminal_Ileum	1233	4.30663e-09	0.047009	1.59568e-08	0.173397	0.779594	0.81805	TRUE	rs112365800	5.899e-06	0.0868	21313	0.00130094	4.52998	0.968501	8.20826	0.0324888	0.0868	174	0.0362523	2.13834	0.382964	0.634141	8.8424	3.82361e-10	FALSE	FALSE
ADCY3	rs4077678	ADCY3	ENSG00000138031.14	Small_Intestine_Terminal_Ileum	1233	4.30663e-09	0.047009	1.59568e-08	0.173397	0.779594	0.81805	TRUE	rs28445639	9.726e-06	0.1856	21271	0.000683573	4.42318	0.983198	7.57476	0.0133927	0.1856	174	0.019011	2.47315	0.542025	1.26717	8.84193	3.82183e-10	FALSE	FALSE
ADCY3	rs4077678	ADCY3	ENSG00000138031.14	Small_Intestine_Terminal_Ileum	1233	4.30663e-09	0.047009	1.59568e-08	0.173397	0.779594	0.81805	TRUE	rs77969210	4.052e-06	0.922	21215	0.00144052	4.6087	0.965239	8.57125	0.100084	0.922	174	0.0399572	1.64445	0.360247	0.263754	8.83501	3.79545e-10	FALSE	FALSE
ADCY3	rs4077678	ADCY3	ENSG00000138031.14	Small_Intestine_Terminal_Ileum	1233	4.30663e-09	0.047009	1.59568e-08	0.173397	0.779594	0.81805	TRUE	rs55951414	6.119e-06	0.0864	21313	0.00130639	4.52224	0.968373	8.17504	0.0324888	0.0864	174	0.0364042	2.13834	0.381976	0.632683	8.80772	3.69329e-10	FALSE	FALSE
ADCY3	rs4077678	ADCY3	ENSG00000138031.14	Small_Intestine_Terminal_Ileum	1233	4.30663e-09	0.047009	1.59568e-08	0.173397	0.779594	0.81805	TRUE	rs6712986	2.471e-06	0.8957	21301	0.00110444	4.71051	0.973131	8.98796	0.746268	0.8957	174	0.0307591	0.323564	0.422463	-0.252377	8.73558	3.43623e-10	FALSE	FALSE
ADCY3	rs4077678	ADCY3	ENSG00000138031.14	Small_Intestine_Terminal_Ileum	1233	4.30663e-09	0.047009	1.59568e-08	0.173397	0.779594	0.81805	TRUE	rs75973443	5.777e-06	0.0844	21311	0.00133456	4.53439	0.967713	8.23188	0.05027	0.0844	174	0.0371854	1.95766	0.376977	0.485783	8.71766	3.37522e-10	FALSE	FALSE
ADCY3	rs4077678	ADCY3	ENSG00000138031.14	Small_Intestine_Terminal_Ileum	1233	4.30663e-09	0.047009	1.59568e-08	0.173397	0.779594	0.81805	TRUE	rs138166226	5.856e-06	0.0844	21311	0.00133456	4.53152	0.967713	8.2193	0.05027	0.0844	174	0.0371854	1.95766	0.376977	0.485783	8.70508	3.33302e-10	FALSE	FALSE
ADCY3	rs4077678	ADCY3	ENSG00000138031.14	Small_Intestine_Terminal_Ileum	1233	4.30663e-09	0.047009	1.59568e-08	0.173397	0.779594	0.81805	TRUE	rs55985335	6.096e-06	0.915	21312	0.00132594	4.52303	0.967915	8.18103	0.05027	0.915	174	0.0369471	1.95766	0.378488	0.487464	8.6685	3.21328e-10	FALSE	FALSE
ADCY3	rs4077678	ADCY3	ENSG00000138031.14	Small_Intestine_Terminal_Ileum	1233	4.30663e-09	0.047009	1.59568e-08	0.173397	0.779594	0.81805	TRUE	rs79451155	6.096e-06	0.085	21312	0.00132594	4.52303	0.967915	8.18103	0.05027	0.085	174	0.0369471	1.95766	0.378488	0.487464	8.6685	3.21328e-10	FALSE	FALSE
ADCY3	rs4077678	ADCY3	ENSG00000138031.14	Small_Intestine_Terminal_Ileum	1233	4.30663e-09	0.047009	1.59568e-08	0.173397	0.779594	0.81805	TRUE	rs80306571	6.096e-06	0.085	21312	0.00132594	4.52303	0.967915	8.18103	0.05027	0.085	174	0.0369471	1.95766	0.378488	0.487464	8.6685	3.21328e-10	FALSE	FALSE
ADCY3	rs4077678	ADCY3	ENSG00000138031.14	Small_Intestine_Terminal_Ileum	1233	4.30663e-09	0.047009	1.59568e-08	0.173397	0.779594	0.81805	TRUE	rs17800401	6.096e-06	0.0847	21311	0.00133026	4.52303	0.967814	8.18157	0.05027	0.0847	174	0.0370658	1.95766	0.377733	0.486625	8.6682	3.21232e-10	FALSE	FALSE
ADCY3	rs4077678	ADCY3	ENSG00000138031.14	Small_Intestine_Terminal_Ileum	1233	4.30663e-09	0.047009	1.59568e-08	0.173397	0.779594	0.81805	TRUE	rs56003423	6.096e-06	0.0847	21311	0.00133026	4.52303	0.967814	8.18157	0.05027	0.0847	174	0.0370658	1.95766	0.377733	0.486625	8.6682	3.21232e-10	FALSE	FALSE
ADCY3	rs4077678	ADCY3	ENSG00000138031.14	Small_Intestine_Terminal_Ileum	1233	4.30663e-09	0.047009	1.59568e-08	0.173397	0.779594	0.81805	TRUE	rs56157935	6.431e-06	0.9149	21312	0.00132453	4.5117	0.967948	8.13131	0.05027	0.9149	174	0.0369077	1.95766	0.378738	0.487743	8.61905	3.05825e-10	FALSE	FALSE
ADCY3	rs4077678	ADCY3	ENSG00000138031.14	Small_Intestine_Terminal_Ileum	1233	4.30663e-09	0.047009	1.59568e-08	0.173397	0.779594	0.81805	TRUE	rs76533282	6.875e-06	0.9165	21312	0.00134755	4.49752	0.967409	8.07237	0.0509076	0.9165	174	0.0375493	1.95226	0.374692	0.479278	8.55165	2.85893e-10	FALSE	FALSE
ADCY3	rs4077678	ADCY3	ENSG00000138031.14	Small_Intestine_Terminal_Ileum	1233	4.30663e-09	0.047009	1.59568e-08	0.173397	0.779594	0.81805	TRUE	rs116493845	8.205e-06	0.0852	21313	0.00132306	4.45976	0.967983	7.9056	0.0324888	0.0852	174	0.0368685	2.13834	0.378989	0.628264	8.53387	2.80854e-10	FALSE	FALSE
ADCY3	rs4077678	ADCY3	ENSG00000138031.14	Small_Intestine_Terminal_Ileum	1233	4.30663e-09	0.047009	1.59568e-08	0.173397	0.779594	0.81805	TRUE	rs75367830	7.221e-06	0.085	21312	0.00132594	4.48707	0.967915	8.02421	0.05027	0.085	174	0.0369471	1.95766	0.378488	0.487464	8.51167	2.74689e-10	FALSE	FALSE
ADCY3	rs4077678	ADCY3	ENSG00000138031.14	Small_Intestine_Terminal_Ileum	1233	4.30663e-09	0.047009	1.59568e-08	0.173397	0.779594	0.81805	TRUE	rs80078501	4.914e-06	0.0801	21119	0.00141235	4.56843	0.965895	8.39021	0.185753	0.0801	174	0.0389985	1.32325	0.365863	0.0925651	8.48277	2.66864e-10	FALSE	FALSE
ADCY3	rs4077678	ADCY3	ENSG00000138031.14	Small_Intestine_Terminal_Ileum	1233	4.30663e-09	0.047009	1.59568e-08	0.173397	0.779594	0.81805	TRUE	rs75503394	6.556e-06	0.0852	21207	0.00132967	4.50762	0.967828	8.11413	0.082102	0.0852	174	0.0368685	1.73862	0.378989	0.334599	8.44873	2.57932e-10	FALSE	FALSE
ADCY3	rs4077678	ADCY3	ENSG00000138031.14	Small_Intestine_Terminal_Ileum	1233	4.30663e-09	0.047009	1.59568e-08	0.173397	0.779594	0.81805	TRUE	rs7597157	0.0002503	0.3409	20646	0.000473777	3.66195	0.988294	4.40263	0.000158542	0.3409	174	0.0127892	3.77729	0.637589	4.04106	8.44368	2.56634e-10	FALSE	FALSE
ADCY3	rs4077678	ADCY3	ENSG00000138031.14	Small_Intestine_Terminal_Ileum	1233	4.30663e-09	0.047009	1.59568e-08	0.173397	0.779594	0.81805	TRUE	rs6749646	1.511e-05	0.8087	21271	0.00066788	4.32708	0.983577	7.15352	0.0133927	0.8087	174	0.0185746	2.47315	0.547784	1.27846	8.43197	2.53646e-10	FALSE	FALSE
ADCY3	rs4077678	ADCY3	ENSG00000138031.14	Small_Intestine_Terminal_Ileum	1233	4.30663e-09	0.047009	1.59568e-08	0.173397	0.779594	0.81805	TRUE	rs6545812	5.935e-06	0.0882	21210	0.00128849	4.52869	0.968793	8.20095	0.228235	0.0882	174	0.0357316	1.20492	0.386388	0.036288	8.23724	2.08765e-10	FALSE	FALSE
ADCY3	rs4077678	ADCY3	ENSG00000138031.14	Small_Intestine_Terminal_Ileum	1233	4.30663e-09	0.047009	1.59568e-08	0.173397	0.779594	0.81805	TRUE	rs141029407	7.749e-06	0.0822	21308	0.00136718	4.472	0.96695	7.96406	0.130145	0.0822	174	0.0380891	1.51353	0.371354	0.193251	8.15731	1.92728e-10	FALSE	FALSE
ADCY3	rs4077678	ADCY3	ENSG00000138031.14	Small_Intestine_Terminal_Ileum	1233	4.30663e-09	0.047009	1.59568e-08	0.173397	0.779594	0.81805	TRUE	rs75698381	1.049e-05	0.0828	21209	0.0013645	4.40682	0.967013	7.6839	0.0655138	0.0828	174	0.0378378	1.84174	0.3729	0.399112	8.08301	1.78927e-10	FALSE	FALSE
ADCY3	rs4077678	ADCY3	ENSG00000138031.14	Small_Intestine_Terminal_Ileum	1233	4.30663e-09	0.047009	1.59568e-08	0.173397	0.779594	0.81805	TRUE	rs79482748	1.367e-05	0.9114	21313	0.00127703	4.3491	0.969062	7.42684	0.0324888	0.9114	174	0.0355859	2.13834	0.387357	0.640612	8.06745	1.76165e-10	FALSE	FALSE
ADCY3	rs4077678	ADCY3	ENSG00000138031.14	Small_Intestine_Terminal_Ileum	1233	4.30663e-09	0.047009	1.59568e-08	0.173397	0.779594	0.81805	TRUE	rs6719538	9.339e-06	0.0864	21210	0.00131274	4.43194	0.968224	7.78444	0.123929	0.0864	174	0.0364042	1.53849	0.381976	0.211445	7.99588	1.63997e-10	FALSE	FALSE
ADCY3	rs4077678	ADCY3	ENSG00000138031.14	Small_Intestine_Terminal_Ileum	1233	4.30663e-09	0.047009	1.59568e-08	0.173397	0.779594	0.81805	TRUE	rs55784418	1.237e-05	0.9171	21209	0.001363	4.37096	0.967048	7.53153	0.0655138	0.9171	174	0.0377963	1.84174	0.373157	0.399343	7.93087	1.53675e-10	FALSE	FALSE
ADCY3	rs4077678	ADCY3	ENSG00000138031.14	Small_Intestine_Terminal_Ileum	1233	4.30663e-09	0.047009	1.59568e-08	0.173397	0.779594	0.81805	TRUE	rs916484	0.0001703	0.6648	21273	0.000463623	3.75943	0.988542	4.75115	0.0007144	0.6648	174	0.0128951	3.38399	0.635681	3.13486	7.88601	1.46932e-10	FALSE	FALSE
ADCY3	rs4077678	ADCY3	ENSG00000138031.14	Small_Intestine_Terminal_Ileum	1233	4.30663e-09	0.047009	1.59568e-08	0.173397	0.779594	0.81805	TRUE	rs7599796	9.231e-06	0.9102	21310	0.0012618	4.43444	0.96942	7.78778	0.225095	0.9102	174	0.0351567	1.21309	0.390241	0.0397916	7.82757	1.38593e-10	FALSE	FALSE
ADCY3	rs4077678	ADCY3	ENSG00000138031.14	Small_Intestine_Terminal_Ileum	1233	4.30663e-09	0.047009	1.59568e-08	0.173397	0.779594	0.81805	TRUE	rs916486	0.0001772	0.3352	21273	0.000463623	3.74948	0.988542	4.71422	0.000785798	0.3352	174	0.0128951	3.35775	0.635681	3.07862	7.79285	1.33863e-10	FALSE	FALSE
ADCY3	rs4077678	ADCY3	ENSG00000138031.14	Small_Intestine_Terminal_Ileum	1233	4.30663e-09	0.047009	1.59568e-08	0.173397	0.779594	0.81805	TRUE	rs4303677	1.048e-05	0.0804	21118	0.00140761	4.40703	0.966006	7.69004	0.185753	0.0804	174	0.0388656	1.32325	0.366655	0.0926336	7.78267	1.32507e-10	FALSE	FALSE
ADCY3	rs4077678	ADCY3	ENSG00000138031.14	Small_Intestine_Terminal_Ileum	1233	4.30663e-09	0.047009	1.59568e-08	0.173397	0.779594	0.81805	TRUE	rs75147138	9.806e-06	0.0788	21118	0.00143369	4.42141	0.965398	7.75429	0.25767	0.0788	174	0.0395859	1.13192	0.362401	0.0071371	7.76142	1.29722e-10	FALSE	FALSE
ADCY3	rs4077678	ADCY3	ENSG00000138031.14	Small_Intestine_Terminal_Ileum	1233	4.30663e-09	0.047009	1.59568e-08	0.173397	0.779594	0.81805	TRUE	rs36071142	0.0001843	0.3352	21273	0.000463623	3.73962	0.988542	4.67771	0.000785798	0.3352	174	0.0128951	3.35775	0.635681	3.07862	7.75633	1.29063e-10	FALSE	FALSE
ADCY3	rs4077678	ADCY3	ENSG00000138031.14	Small_Intestine_Terminal_Ileum	1233	4.30663e-09	0.047009	1.59568e-08	0.173397	0.779594	0.81805	TRUE	rs11684619	0.0001843	0.3351	21273	0.000463691	3.73962	0.988541	4.67777	0.000785798	0.3351	174	0.012897	3.35775	0.635646	3.07848	7.75625	1.29052e-10	FALSE	FALSE
ADCY3	rs4077678	ADCY3	ENSG00000138031.14	Small_Intestine_Terminal_Ileum	1233	4.30663e-09	0.047009	1.59568e-08	0.173397	0.779594	0.81805	TRUE	rs10187348	0.0001843	0.3352	21273	0.000463623	3.73962	0.988542	4.67771	0.00100291	0.3352	174	0.0128951	3.28971	0.635681	2.93486	7.61258	1.11781e-10	FALSE	FALSE
ADCY3	rs4077678	ADCY3	ENSG00000138031.14	Small_Intestine_Terminal_Ileum	1233	4.30663e-09	0.047009	1.59568e-08	0.173397	0.779594	0.81805	TRUE	rs6545758	9.718e-05	0.6667	21274	0.000464915	3.89753	0.988511	5.27492	0.00429996	0.6667	174	0.0129317	2.85527	0.635025	2.08459	7.35951	8.67889e-11	FALSE	FALSE
ADCY3	rs4077678	ADCY3	ENSG00000138031.14	Small_Intestine_Terminal_Ileum	1233	4.30663e-09	0.047009	1.59568e-08	0.173397	0.779594	0.81805	TRUE	rs2043761	1.764e-05	0.0761	21119	0.00148015	4.29284	0.964317	7.21892	0.253597	0.0761	174	0.0408706	1.14166	0.355054	0.0120905	7.23101	7.63231e-11	FALSE	FALSE
ADCY3	rs4077678	ADCY3	ENSG00000138031.14	Small_Intestine_Terminal_Ileum	1233	4.30663e-09	0.047009	1.59568e-08	0.173397	0.779594	0.81805	TRUE	rs59117299	2.162e-05	0.0859	21210	0.00131966	4.24747	0.968062	7.01041	0.148386	0.0859	174	0.036596	1.44526	0.380736	0.158022	7.16844	7.16938e-11	FALSE	FALSE
ADCY3	rs4077678	ADCY3	ENSG00000138031.14	Small_Intestine_Terminal_Ileum	1233	4.30663e-09	0.047009	1.59568e-08	0.173397	0.779594	0.81805	TRUE	rs78989253	2.329e-05	0.9141	21210	0.00131966	4.23076	0.968062	6.94186	0.148386	0.9141	174	0.036596	1.44526	0.380736	0.158022	7.09988	6.69436e-11	FALSE	FALSE
ADCY3	rs4077678	ADCY3	ENSG00000138031.14	Small_Intestine_Terminal_Ileum	1233	4.30663e-09	0.047009	1.59568e-08	0.173397	0.779594	0.81805	TRUE	rs61732745	1.896e-05	0.0864	21211	0.00131268	4.2768	0.968226	7.13036	0.317969	0.0864	174	0.0364042	0.99864	0.381976	-0.0501452	7.08022	6.56399e-11	FALSE	FALSE
ADCY3	rs4077678	ADCY3	ENSG00000138031.14	Small_Intestine_Terminal_Ileum	1233	4.30663e-09	0.047009	1.59568e-08	0.173397	0.779594	0.81805	TRUE	rs192026888	6.906e-05	0.078	21161	0.0014442	3.9795	0.965153	5.96389	0.0405857	0.078	174	0.0399572	2.04774	0.360247	0.531962	6.49586	3.65917e-11	FALSE	FALSE
ADCY3	rs4077678	ADCY3	ENSG00000138031.14	Small_Intestine_Terminal_Ileum	1233	4.30663e-09	0.047009	1.59568e-08	0.173397	0.779594	0.81805	TRUE	rs79990615	8.423e-05	0.083	21240	0.00135952	3.93203	0.967129	5.76876	0.0275101	0.083	174	0.0377549	2.2042	0.373414	0.673382	6.44214	3.4678e-11	FALSE	FALSE
ADCY3	rs4077678	ADCY3	ENSG00000138031.14	Small_Intestine_Terminal_Ileum	1233	4.30663e-09	0.047009	1.59568e-08	0.173397	0.779594	0.81805	TRUE	rs1806822	7.351e-05	0.0776	21158	0.00145122	3.96463	0.96499	5.90794	0.0405857	0.0776	174	0.0401458	2.04774	0.359162	0.530536	6.43847	3.45511e-11	FALSE	FALSE
ADCY3	rs4077678	ADCY3	ENSG00000138031.14	Small_Intestine_Terminal_Ileum	1233	4.30663e-09	0.047009	1.59568e-08	0.173397	0.779594	0.81805	TRUE	rs6713448	3.531e-05	0.8456	21290	0.00079068	4.1362	0.980616	6.41662	0.254163	0.8456	174	0.0220094	1.1403	0.505511	-0.0234635	6.39315	3.30203e-11	FALSE	FALSE
ADCY3	rs4077678	ADCY3	ENSG00000138031.14	Small_Intestine_Terminal_Ileum	1233	4.30663e-09	0.047009	1.59568e-08	0.173397	0.779594	0.81805	TRUE	rs115583825	0.0001015	0.08	21239	0.00140597	3.88698	0.966044	5.60644	0.0188826	0.08	174	0.039043	2.34784	0.365598	0.780117	6.38656	3.28031e-11	FALSE	FALSE
ADCY3	rs4077678	ADCY3	ENSG00000138031.14	Small_Intestine_Terminal_Ileum	1233	4.30663e-09	0.047009	1.59568e-08	0.173397	0.779594	0.81805	TRUE	rs55822100	5.029e-05	0.1517	21291	0.000802154	4.05428	0.98034	6.0924	0.129163	0.1517	174	0.0223298	1.51741	0.501898	0.229344	6.32175	3.07446e-11	FALSE	FALSE
ADCY3	rs4077678	ADCY3	ENSG00000138031.14	Small_Intestine_Terminal_Ileum	1233	4.30663e-09	0.047009	1.59568e-08	0.173397	0.779594	0.81805	TRUE	rs74528305	0.0001013	0.9173	21240	0.00136401	3.88746	0.967024	5.601	0.0237324	0.9173	174	0.0378795	2.26143	0.372643	0.719744	6.32074	3.07137e-11	FALSE	FALSE
ADCY3	rs4077678	ADCY3	ENSG00000138031.14	Small_Intestine_Terminal_Ileum	1233	4.30663e-09	0.047009	1.59568e-08	0.173397	0.779594	0.81805	TRUE	rs13390269	8.919e-05	0.0828	21240	0.00136251	3.91826	0.967059	5.717	0.0400482	0.0828	174	0.0378378	2.05325	0.3729	0.552719	6.26972	2.91858e-11	FALSE	FALSE
ADCY3	rs4077678	ADCY3	ENSG00000138031.14	Small_Intestine_Terminal_Ileum	1233	4.30663e-09	0.047009	1.59568e-08	0.173397	0.779594	0.81805	TRUE	rs61117682	0.000101	0.3421	21266	0.000459187	3.88818	0.988651	5.23387	0.0289492	0.3421	174	0.0127676	2.18418	0.63798	1.01376	6.24763	2.85483e-11	FALSE	FALSE
ADCY3	rs4077678	ADCY3	ENSG00000138031.14	Small_Intestine_Terminal_Ileum	1233	4.30663e-09	0.047009	1.59568e-08	0.173397	0.779594	0.81805	TRUE	rs138162331	4.833e-05	0.8502	21292	0.000810474	4.06356	0.980141	6.13276	0.174447	0.8502	174	0.0225625	1.35805	0.499306	0.114557	6.24731	2.85392e-11	FALSE	FALSE
ADCY3	rs4077678	ADCY3	ENSG00000138031.14	Small_Intestine_Terminal_Ileum	1233	4.30663e-09	0.047009	1.59568e-08	0.173397	0.779594	0.81805	TRUE	rs2083389	6.381e-05	0.7299	21278	0.000523926	3.99826	0.987071	5.71555	0.0790163	0.7299	174	0.0145758	1.75642	0.606865	0.469294	6.18484	2.6811e-11	FALSE	FALSE
ADCY3	rs4077678	ADCY3	ENSG00000138031.14	Small_Intestine_Terminal_Ileum	1233	4.30663e-09	0.047009	1.59568e-08	0.173397	0.779594	0.81805	TRUE	rs72792190	4.914e-05	0.8461	21290	0.00079278	4.05968	0.980566	6.11	0.197153	0.8461	174	0.0220679	1.28971	0.504848	0.0684216	6.17842	2.66392e-11	FALSE	FALSE
ADCY3	rs4077678	ADCY3	ENSG00000138031.14	Small_Intestine_Terminal_Ileum	1233	4.30663e-09	0.047009	1.59568e-08	0.173397	0.779594	0.81805	TRUE	rs10182036	0.0001061	0.0838	21239	0.00134778	3.8762	0.967404	5.55581	0.0326723	0.0838	174	0.0374271	2.13609	0.375456	0.621212	6.17702	2.66021e-11	FALSE	FALSE
ADCY3	rs4077678	ADCY3	ENSG00000138031.14	Small_Intestine_Terminal_Ileum	1233	4.30663e-09	0.047009	1.59568e-08	0.173397	0.779594	0.81805	TRUE	rs4665720	6.343e-05	0.248	21264	0.00055421	3.99967	0.986334	5.74296	0.0882709	0.248	174	0.0154082	1.70459	0.59354	0.412168	6.15513	2.60259e-11	FALSE	FALSE
ADCY3	rs4077678	ADCY3	ENSG00000138031.14	Small_Intestine_Terminal_Ileum	1233	4.30663e-09	0.047009	1.59568e-08	0.173397	0.779594	0.81805	TRUE	rs4665719	6.713e-05	0.7525	21264	0.00055496	3.98624	0.986316	5.69056	0.0882709	0.7525	174	0.015429	1.70459	0.593213	0.412095	6.10265	2.46954e-11	FALSE	FALSE
ADCY3	rs4077678	ADCY3	ENSG00000138031.14	Small_Intestine_Terminal_Ileum	1233	4.30663e-09	0.047009	1.59568e-08	0.173397	0.779594	0.81805	TRUE	rs56200610	9.418e-05	0.2929	21277	0.000498744	3.90512	0.987685	5.3326	0.045402	0.2929	174	0.0138746	2.00091	0.618563	0.756349	6.08895	2.43593e-11	FALSE	FALSE
ADCY3	rs4077678	ADCY3	ENSG00000138031.14	Small_Intestine_Terminal_Ileum	1233	4.30663e-09	0.047009	1.59568e-08	0.173397	0.779594	0.81805	TRUE	rs2891409	6.971e-05	0.7526	21264	0.000555111	3.97727	0.986312	5.65547	0.0882709	0.7526	174	0.0154332	1.70459	0.593147	0.412081	6.06755	2.38435e-11	FALSE	FALSE
ADCY3	rs4077678	ADCY3	ENSG00000138031.14	Small_Intestine_Terminal_Ileum	1233	4.30663e-09	0.047009	1.59568e-08	0.173397	0.779594	0.81805	TRUE	rs138095446	0.000146	0.9201	21239	0.00140758	3.79778	0.966007	5.27561	0.0188826	0.9201	174	0.0390876	2.34784	0.365333	0.779596	6.05521	2.35511e-11	FALSE	FALSE
ADCY3	rs4077678	ADCY3	ENSG00000138031.14	Small_Intestine_Terminal_Ileum	1233	4.30663e-09	0.047009	1.59568e-08	0.173397	0.779594	0.81805	TRUE	rs145484204	0.000146	0.9202	21239	0.00140919	3.79778	0.965969	5.27589	0.0188826	0.9202	174	0.0391323	2.34784	0.365068	0.779074	6.05497	2.35455e-11	FALSE	FALSE
ADCY3	rs4077678	ADCY3	ENSG00000138031.14	Small_Intestine_Terminal_Ileum	1233	4.30663e-09	0.047009	1.59568e-08	0.173397	0.779594	0.81805	TRUE	rs1550115	6.224e-05	0.7526	21264	0.000555111	4.00415	0.986312	5.76127	0.12109	0.7526	174	0.0154332	1.55021	0.593147	0.263064	6.02433	2.28351e-11	FALSE	FALSE
ADCY3	rs4077678	ADCY3	ENSG00000138031.14	Small_Intestine_Terminal_Ileum	1233	4.30663e-09	0.047009	1.59568e-08	0.173397	0.779594	0.81805	TRUE	rs11125803	5.449e-05	0.7476	21263	0.000547779	4.03548	0.986491	5.88038	0.160485	0.7476	174	0.0152287	1.40344	0.596363	0.133693	6.01407	2.2602e-11	FALSE	FALSE
ADCY3	rs4077678	ADCY3	ENSG00000138031.14	Small_Intestine_Terminal_Ileum	1233	4.30663e-09	0.047009	1.59568e-08	0.173397	0.779594	0.81805	TRUE	rs56336001	0.0001428	0.0797	21158	0.00141621	3.80327	0.965806	5.29727	0.0247652	0.0797	174	0.0391772	2.24505	0.364803	0.692435	5.9897	2.20579e-11	FALSE	FALSE
ADCY3	rs4077678	ADCY3	ENSG00000138031.14	Small_Intestine_Terminal_Ileum	1233	4.30663e-09	0.047009	1.59568e-08	0.173397	0.779594	0.81805	TRUE	rs74639823	0.0001178	0.9204	21158	0.00141783	3.85066	0.965768	5.47271	0.0509867	0.9204	174	0.0392221	1.95159	0.364537	0.467507	5.94021	2.09928e-11	FALSE	FALSE
ADCY3	rs4077678	ADCY3	ENSG00000138031.14	Small_Intestine_Terminal_Ileum	1233	4.30663e-09	0.047009	1.59568e-08	0.173397	0.779594	0.81805	TRUE	rs55914216	7.859e-05	0.1537	21289	0.000793661	3.94866	0.980544	5.67447	0.129163	0.1537	174	0.0220914	1.51741	0.504582	0.229732	5.9042	2.02503e-11	FALSE	FALSE
ADCY3	rs4077678	ADCY3	ENSG00000138031.14	Small_Intestine_Terminal_Ileum	1233	4.30663e-09	0.047009	1.59568e-08	0.173397	0.779594	0.81805	TRUE	rs76087690	0.000183	0.0819	21240	0.00137613	3.7414	0.966741	5.06453	0.0165399	0.0819	174	0.0382161	2.39678	0.370577	0.832923	5.89745	2.01141e-11	FALSE	FALSE
ADCY3	rs4077678	ADCY3	ENSG00000138031.14	Small_Intestine_Terminal_Ileum	1233	4.30663e-09	0.047009	1.59568e-08	0.173397	0.779594	0.81805	TRUE	rs72797944	7.981e-05	0.8464	21289	0.000794084	3.94497	0.980534	5.66037	0.129163	0.8464	174	0.0221031	1.51741	0.504449	0.229713	5.89009	1.99664e-11	FALSE	FALSE
ADCY3	rs4077678	ADCY3	ENSG00000138031.14	Small_Intestine_Terminal_Ileum	1233	4.30663e-09	0.047009	1.59568e-08	0.173397	0.779594	0.81805	TRUE	rs113094165	7.145e-05	0.8465	21290	0.00079447	3.9714	0.980525	5.76314	0.174447	0.8465	174	0.0221149	1.35805	0.504316	0.114148	5.87728	1.97125e-11	FALSE	FALSE
ADCY3	rs4077678	ADCY3	ENSG00000138031.14	Small_Intestine_Terminal_Ileum	1233	4.30663e-09	0.047009	1.59568e-08	0.173397	0.779594	0.81805	TRUE	rs76078428	0.0001305	0.0797	21239	0.0014108	3.82551	0.965931	5.3783	0.0482564	0.0797	174	0.0391772	1.9751	0.364803	0.484644	5.86294	1.94317e-11	FALSE	FALSE
ADCY3	rs4077678	ADCY3	ENSG00000138031.14	Small_Intestine_Terminal_Ileum	1233	4.30663e-09	0.047009	1.59568e-08	0.173397	0.779594	0.81805	TRUE	rs112721584	7.257e-05	0.8465	21290	0.00079447	3.9677	0.980525	5.74871	0.174447	0.8465	174	0.0221149	1.35805	0.504316	0.114148	5.86286	1.94301e-11	FALSE	FALSE
ADCY3	rs4077678	ADCY3	ENSG00000138031.14	Small_Intestine_Terminal_Ileum	1233	4.30663e-09	0.047009	1.59568e-08	0.173397	0.779594	0.81805	TRUE	rs74624011	0.000132	0.0797	21239	0.0014108	3.8227	0.965931	5.36789	0.0482564	0.0797	174	0.0391772	1.9751	0.364803	0.484644	5.85254	1.92306e-11	FALSE	FALSE
ADCY3	rs4077678	ADCY3	ENSG00000138031.14	Small_Intestine_Terminal_Ileum	1233	4.30663e-09	0.047009	1.59568e-08	0.173397	0.779594	0.81805	TRUE	rs112527265	7.371e-05	0.8465	21290	0.00079447	3.96398	0.980525	5.73425	0.174447	0.8465	174	0.0221149	1.35805	0.504316	0.114148	5.8484	1.91513e-11	FALSE	FALSE
ADCY3	rs4077678	ADCY3	ENSG00000138031.14	Small_Intestine_Terminal_Ileum	1233	4.30663e-09	0.047009	1.59568e-08	0.173397	0.779594	0.81805	TRUE	rs1814391	0.000135	0.0798	21239	0.00140919	3.81715	0.965969	5.34716	0.0482564	0.0798	174	0.0391323	1.9751	0.365068	0.484953	5.83211	1.88419e-11	FALSE	FALSE
ADCY3	rs4077678	ADCY3	ENSG00000138031.14	Small_Intestine_Terminal_Ileum	1233	4.30663e-09	0.047009	1.59568e-08	0.173397	0.779594	0.81805	TRUE	rs2076885	7.802e-05	0.2564	21279	0.000541726	3.9504	0.986638	5.54091	0.119606	0.2564	174	0.0150717	1.55643	0.598854	0.268639	5.80955	1.84215e-11	FALSE	FALSE
ADCY3	rs4077678	ADCY3	ENSG00000138031.14	Small_Intestine_Terminal_Ileum	1233	4.30663e-09	0.047009	1.59568e-08	0.173397	0.779594	0.81805	TRUE	rs56186499	0.0001362	0.7063	21277	0.000497949	3.81497	0.987704	4.98826	0.0431684	0.7063	174	0.0138525	2.02208	0.61894	0.78296	5.77122	1.77288e-11	FALSE	FALSE
ADCY3	rs4077678	ADCY3	ENSG00000138031.14	Small_Intestine_Terminal_Ileum	1233	4.30663e-09	0.047009	1.59568e-08	0.173397	0.779594	0.81805	TRUE	rs6545698	0.0001415	0.7055	21276	0.000497183	3.80553	0.987723	4.95212	0.0431684	0.7055	174	0.0138305	2.02208	0.619314	0.783234	5.73536	1.71042e-11	FALSE	FALSE
ADCY3	rs4077678	ADCY3	ENSG00000138031.14	Small_Intestine_Terminal_Ileum	1233	4.30663e-09	0.047009	1.59568e-08	0.173397	0.779594	0.81805	TRUE	rs2082881	9.753e-05	0.7516	21264	0.000553612	3.89666	0.986349	5.34137	0.0982069	0.7516	174	0.0153916	1.65361	0.5938	0.361396	5.70276	1.65557e-11	FALSE	FALSE
ADCY3	rs4077678	ADCY3	ENSG00000138031.14	Small_Intestine_Terminal_Ileum	1233	4.30663e-09	0.047009	1.59568e-08	0.173397	0.779594	0.81805	TRUE	rs10188181	0.000103	0.751	21264	0.000552719	3.88341	0.98637	5.28992	0.0882709	0.751	174	0.0153667	1.70459	0.594189	0.412312	5.70224	1.6547e-11	FALSE	FALSE
ADCY3	rs4077678	ADCY3	ENSG00000138031.14	Small_Intestine_Terminal_Ileum	1233	4.30663e-09	0.047009	1.59568e-08	0.173397	0.779594	0.81805	TRUE	rs113939247	7.145e-05	0.1535	21290	0.00079447	3.9714	0.980525	5.76314	0.295143	0.1535	174	0.0221149	1.04691	0.504316	-0.07454	5.6886	1.63228e-11	FALSE	FALSE
ADCY3	rs4077678	ADCY3	ENSG00000138031.14	Small_Intestine_Terminal_Ileum	1233	4.30663e-09	0.047009	1.59568e-08	0.173397	0.779594	0.81805	TRUE	rs9309308	0.0001451	0.7632	20033	0.000607047	3.79931	0.985051	5.00794	0.0516305	0.7632	174	0.0159001	1.9462	0.585936	0.668808	5.67674	1.61305e-11	FALSE	FALSE
ADCY3	rs4077678	ADCY3	ENSG00000138031.14	Small_Intestine_Terminal_Ileum	1233	4.30663e-09	0.047009	1.59568e-08	0.173397	0.779594	0.81805	TRUE	rs11892043	0.0001498	0.7074	21278	0.000499021	3.7914	0.987678	4.90061	0.045402	0.7074	174	0.0138829	2.00091	0.618422	0.756251	5.65686	1.58129e-11	FALSE	FALSE
ADCY3	rs4077678	ADCY3	ENSG00000138031.14	Small_Intestine_Terminal_Ileum	1233	4.30663e-09	0.047009	1.59568e-08	0.173397	0.779594	0.81805	TRUE	rs41281519	0.000183	0.9181	21240	0.00137613	3.7414	0.966741	5.06453	0.0369166	0.9181	174	0.0382161	2.08669	0.370577	0.575317	5.63985	1.55462e-11	FALSE	FALSE
ADCY3	rs4077678	ADCY3	ENSG00000138031.14	Small_Intestine_Terminal_Ileum	1233	4.30663e-09	0.047009	1.59568e-08	0.173397	0.779594	0.81805	TRUE	rs6760328	0.000938	0.676	20651	0.00048591	3.30849	0.987998	3.19603	0.00231858	0.676	174	0.0131199	3.04606	0.63167	2.43109	5.62712	1.53495e-11	FALSE	FALSE
ADCY3	rs4077678	ADCY3	ENSG00000138031.14	Small_Intestine_Terminal_Ileum	1233	4.30663e-09	0.047009	1.59568e-08	0.173397	0.779594	0.81805	TRUE	rs6761875	0.0001584	0.7066	20289	0.00052251	3.77752	0.987106	4.86733	0.045402	0.7066	174	0.0138608	2.00091	0.618799	0.756511	5.62384	1.52993e-11	FALSE	FALSE
ADCY3	rs4077678	ADCY3	ENSG00000138031.14	Small_Intestine_Terminal_Ileum	1233	4.30663e-09	0.047009	1.59568e-08	0.173397	0.779594	0.81805	TRUE	rs72792199	8.161e-05	0.1509	21290	0.000805684	3.93962	0.980256	5.64465	0.254163	0.1509	174	0.0224271	1.1403	0.500812	-0.0217894	5.62286	1.52843e-11	FALSE	FALSE
ADCY3	rs4077678	ADCY3	ENSG00000138031.14	Small_Intestine_Terminal_Ileum	1233	4.30663e-09	0.047009	1.59568e-08	0.173397	0.779594	0.81805	TRUE	rs17799872	0.0001764	0.0799	20251	0.00147625	3.75062	0.964407	5.11541	0.0482564	0.0799	174	0.0390876	1.9751	0.365333	0.485261	5.60067	1.49489e-11	FALSE	FALSE
ADCY3	rs4077678	ADCY3	ENSG00000138031.14	Small_Intestine_Terminal_Ileum	1233	4.30663e-09	0.047009	1.59568e-08	0.173397	0.779594	0.81805	TRUE	rs141642011	7.153e-05	0.0172	13891	0.00935969	3.97114	0.810378	5.55844	0.378739	0.0172	174	0.169991	0.880222	0.116888	-0.0168698	5.54157	1.40911e-11	FALSE	FALSE
ADCY3	rs4077678	ADCY3	ENSG00000138031.14	Small_Intestine_Terminal_Ileum	1233	4.30663e-09	0.047009	1.59568e-08	0.173397	0.779594	0.81805	TRUE	rs17737058	0.0001644	0.7629	21289	0.000570735	3.76824	0.985932	4.86801	0.0516305	0.7629	174	0.0158863	1.9462	0.586147	0.668953	5.53697	1.40263e-11	FALSE	FALSE
ADCY3	rs4077678	ADCY3	ENSG00000138031.14	Small_Intestine_Terminal_Ileum	1233	4.30663e-09	0.047009	1.59568e-08	0.173397	0.779594	0.81805	TRUE	rs13416733	8.038e-05	0.151	21290	0.000805245	3.94326	0.980266	5.65853	0.369524	0.151	174	0.0224149	0.897365	0.500948	-0.145825	5.51271	1.36901e-11	FALSE	FALSE
ADCY3	rs4077678	ADCY3	ENSG00000138031.14	Small_Intestine_Terminal_Ileum	1233	4.30663e-09	0.047009	1.59568e-08	0.173397	0.779594	0.81805	TRUE	rs6710503	0.0001335	0.2769	21280	0.000515817	3.81991	0.987269	5.02113	0.0824871	0.2769	174	0.0143516	1.73643	0.610557	0.448958	5.47008	1.31189e-11	FALSE	FALSE
ADCY3	rs4077678	ADCY3	ENSG00000138031.14	Small_Intestine_Terminal_Ileum	1233	4.30663e-09	0.047009	1.59568e-08	0.173397	0.779594	0.81805	TRUE	rs62144584	0.0001678	0.706	21278	0.000497629	3.76313	0.987712	4.794	0.054851	0.706	174	0.0138442	1.92005	0.61908	0.65857	5.45257	1.28911e-11	FALSE	FALSE
ADCY3	rs4077678	ADCY3	ENSG00000138031.14	Small_Intestine_Terminal_Ileum	1233	4.30663e-09	0.047009	1.59568e-08	0.173397	0.779594	0.81805	TRUE	rs117841598	0.0001299	0.1532	21291	0.000795707	3.82665	0.980495	5.21026	0.129163	0.1532	174	0.0221504	1.51741	0.503915	0.229637	5.4399	1.27288e-11	FALSE	FALSE
ADCY3	rs4077678	ADCY3	ENSG00000138031.14	Small_Intestine_Terminal_Ileum	1233	4.30663e-09	0.047009	1.59568e-08	0.173397	0.779594	0.81805	TRUE	rs56239133	0.0001176	0.2233	21291	0.000595183	3.85108	0.985339	5.19541	0.136032	0.2233	174	0.0165683	1.49073	0.575914	0.211012	5.40642	1.23096e-11	FALSE	FALSE
ADCY3	rs4077678	ADCY3	ENSG00000138031.14	Small_Intestine_Terminal_Ileum	1233	4.30663e-09	0.047009	1.59568e-08	0.173397	0.779594	0.81805	TRUE	rs10178420	0.0001194	0.7419	21261	0.000539848	3.84735	0.986684	5.14314	0.12109	0.7419	174	0.0150068	1.55021	0.599892	0.26281	5.40595	1.23039e-11	FALSE	FALSE
ADCY3	rs4077678	ADCY3	ENSG00000138031.14	Small_Intestine_Terminal_Ileum	1233	4.30663e-09	0.047009	1.59568e-08	0.173397	0.779594	0.81805	TRUE	rs79682290	0.0002655	0.2689	21281	0.000525326	3.64683	0.987037	4.39064	0.0283889	0.2689	174	0.0146168	2.19187	0.606194	0.990219	5.38086	1.1999e-11	FALSE	FALSE
ADCY3	rs4077678	ADCY3	ENSG00000138031.14	Small_Intestine_Terminal_Ileum	1233	4.30663e-09	0.047009	1.59568e-08	0.173397	0.779594	0.81805	TRUE	rs13428821	0.000148	0.9157	21240	0.00134046	3.7944	0.967575	5.25091	0.174046	0.9157	174	0.0372255	1.35932	0.376724	0.111662	5.36257	1.17816e-11	FALSE	FALSE
ADCY3	rs4077678	ADCY3	ENSG00000138031.14	Small_Intestine_Terminal_Ileum	1233	4.30663e-09	0.047009	1.59568e-08	0.173397	0.779594	0.81805	TRUE	rs13401689	0.0001449	0.2214	21291	0.000598826	3.79965	0.98525	5.00394	0.099013	0.2214	174	0.0166697	1.64966	0.574423	0.354454	5.35839	1.17325e-11	FALSE	FALSE
ADCY3	rs4077678	ADCY3	ENSG00000138031.14	Small_Intestine_Terminal_Ileum	1233	4.30663e-09	0.047009	1.59568e-08	0.173397	0.779594	0.81805	TRUE	rs1550116	0.000128	0.8461	20934	0.000806262	3.83028	0.980242	5.22848	0.174447	0.8461	174	0.0220679	1.35805	0.504848	0.114102	5.34258	1.15484e-11	FALSE	FALSE
ADCY3	rs4077678	ADCY3	ENSG00000138031.14	Small_Intestine_Terminal_Ileum	1233	4.30663e-09	0.047009	1.59568e-08	0.173397	0.779594	0.81805	TRUE	rs55803937	0.0001474	0.7762	21291	0.000594236	3.79541	0.985362	4.98508	0.099013	0.7762	174	0.016542	1.64966	0.576303	0.354798	5.33988	1.15172e-11	FALSE	FALSE
ADCY3	rs4077678	ADCY3	ENSG00000138031.14	Small_Intestine_Terminal_Ileum	1233	4.30663e-09	0.047009	1.59568e-08	0.173397	0.779594	0.81805	TRUE	rs3769669	0.0001646	0.2382	21289	0.000568919	3.76794	0.985976	4.86563	0.0786447	0.2382	174	0.0158357	1.7586	0.58692	0.465524	5.33115	1.14172e-11	FALSE	FALSE
ADCY3	rs4077678	ADCY3	ENSG00000138031.14	Small_Intestine_Terminal_Ileum	1233	4.30663e-09	0.047009	1.59568e-08	0.173397	0.779594	0.81805	TRUE	rs11693308	0.0001732	0.2374	21288	0.000570264	3.7552	0.985944	4.81933	0.0723573	0.2374	174	0.0158724	1.79686	0.586359	0.505215	5.32454	1.1342e-11	FALSE	FALSE
ADCY3	rs4077678	ADCY3	ENSG00000138031.14	Small_Intestine_Terminal_Ileum	1233	4.30663e-09	0.047009	1.59568e-08	0.173397	0.779594	0.81805	TRUE	rs79988608	0.0001771	0.0817	21240	0.0013792	3.74962	0.966669	5.09489	0.128201	0.0817	174	0.0383014	1.52123	0.370058	0.197122	5.29201	1.0979e-11	FALSE	FALSE
ADCY3	rs4077678	ADCY3	ENSG00000138031.14	Small_Intestine_Terminal_Ileum	1233	4.30663e-09	0.047009	1.59568e-08	0.173397	0.779594	0.81805	TRUE	rs28744588	0.0001662	0.2219	21291	0.00059786	3.76552	0.985274	4.87613	0.0928173	0.2219	174	0.0166429	1.68072	0.574817	0.38426	5.26039	1.06371e-11	FALSE	FALSE
ADCY3	rs4077678	ADCY3	ENSG00000138031.14	Small_Intestine_Terminal_Ileum	1233	4.30663e-09	0.047009	1.59568e-08	0.173397	0.779594	0.81805	TRUE	rs77760734	0.0001873	0.9183	21240	0.0013792	3.73556	0.966669	5.044	0.137191	0.9183	174	0.0383014	1.48633	0.370058	0.1777	5.2217	1.02335e-11	FALSE	FALSE
ADCY3	rs4077678	ADCY3	ENSG00000138031.14	Small_Intestine_Terminal_Ileum	1233	4.30663e-09	0.047009	1.59568e-08	0.173397	0.779594	0.81805	TRUE	rs2119117	0.0001474	0.2237	21291	0.000594425	3.79541	0.985357	4.9852	0.136032	0.2237	174	0.0165472	1.49073	0.576225	0.21099	5.19619	9.97578e-12	FALSE	FALSE
ADCY3	rs4077678	ADCY3	ENSG00000138031.14	Small_Intestine_Terminal_Ileum	1233	4.30663e-09	0.047009	1.59568e-08	0.173397	0.779594	0.81805	TRUE	rs62144583	0.0001691	0.7759	21290	0.000593698	3.7612	0.985375	4.85736	0.107749	0.7759	174	0.0165262	1.60839	0.576536	0.316086	5.17345	9.75146e-12	FALSE	FALSE
ADCY3	rs4077678	ADCY3	ENSG00000138031.14	Small_Intestine_Terminal_Ileum	1233	4.30663e-09	0.047009	1.59568e-08	0.173397	0.779594	0.81805	TRUE	rs148734301	0.0002986	0.0856	21313	0.00131745	3.61651	0.968114	4.60826	0.0405857	0.0856	174	0.0367122	2.04774	0.379989	0.557682	5.16594	9.67854e-12	FALSE	FALSE
ADCY3	rs4077678	ADCY3	ENSG00000138031.14	Small_Intestine_Terminal_Ileum	1233	4.30663e-09	0.047009	1.59568e-08	0.173397	0.779594	0.81805	TRUE	rs113195763	0.0001898	0.0851	21314	0.0013244	3.73222	0.967951	5.02127	0.161777	0.0851	174	0.0369077	1.39912	0.378738	0.132696	5.15397	9.56333e-12	FALSE	FALSE
ADCY3	rs4077678	ADCY3	ENSG00000138031.14	Small_Intestine_Terminal_Ileum	1233	4.30663e-09	0.047009	1.59568e-08	0.173397	0.779594	0.81805	TRUE	rs62142355	0.0001552	0.2213	21291	0.000599019	3.7826	0.985245	4.94037	0.136032	0.2213	174	0.0166751	1.49073	0.574344	0.211115	5.15148	9.53957e-12	FALSE	FALSE
ADCY3	rs4077678	ADCY3	ENSG00000138031.14	Small_Intestine_Terminal_Ileum	1233	4.30663e-09	0.047009	1.59568e-08	0.173397	0.779594	0.81805	TRUE	rs55797001	0.0001552	0.7784	21291	0.000598439	3.7826	0.98526	4.93999	0.136032	0.7784	174	0.016659	1.49073	0.574581	0.2111	5.15109	9.53583e-12	FALSE	FALSE
ADCY3	rs4077678	ADCY3	ENSG00000138031.14	Small_Intestine_Terminal_Ileum	1233	4.30663e-09	0.047009	1.59568e-08	0.173397	0.779594	0.81805	TRUE	rs78961514	0.0001715	0.8489	21293	0.000804694	3.75767	0.980279	4.95778	0.149905	0.8489	174	0.0224027	1.43987	0.501084	0.171769	5.12955	9.33266e-12	FALSE	FALSE
ADCY3	rs4077678	ADCY3	ENSG00000138031.14	Small_Intestine_Terminal_Ileum	1233	4.30663e-09	0.047009	1.59568e-08	0.173397	0.779594	0.81805	TRUE	rs3731629	0.0002264	0.7037	21274	0.000495473	3.68758	0.987765	4.51421	0.0597818	0.7037	174	0.0137817	1.8824	0.620148	0.614738	5.12894	9.32697e-12	FALSE	FALSE
ADCY3	rs4077678	ADCY3	ENSG00000138031.14	Small_Intestine_Terminal_Ileum	1233	4.30663e-09	0.047009	1.59568e-08	0.173397	0.779594	0.81805	TRUE	rs11689042	0.0009197	0.2601	21277	0.000536741	3.314	0.986759	3.25638	0.00596059	0.2601	174	0.0149316	2.74994	0.601096	1.81328	5.06966	8.7901e-12	FALSE	FALSE
ADCY3	rs4077678	ADCY3	ENSG00000138031.14	Small_Intestine_Terminal_Ileum	1233	4.30663e-09	0.047009	1.59568e-08	0.173397	0.779594	0.81805	TRUE	rs11889662	0.0002259	0.7599	21287	0.000565882	3.68814	0.98605	4.57016	0.0786447	0.7599	174	0.0157497	1.7586	0.58824	0.465965	5.03613	8.50023e-12	FALSE	FALSE
ADCY3	rs4077678	ADCY3	ENSG00000138031.14	Small_Intestine_Terminal_Ileum	1233	4.30663e-09	0.047009	1.59568e-08	0.173397	0.779594	0.81805	TRUE	rs3820933	0.0001811	0.2216	21291	0.000598439	3.74402	0.98526	4.79695	0.12792	0.2216	174	0.016659	1.52236	0.574581	0.238475	5.03542	8.49423e-12	FALSE	FALSE
ADCY3	rs4077678	ADCY3	ENSG00000138031.14	Small_Intestine_Terminal_Ileum	1233	4.30663e-09	0.047009	1.59568e-08	0.173397	0.779594	0.81805	TRUE	rs1485381755	0.0001812	0.6764	21256	0.000472384	3.74388	0.988328	4.70123	0.114498	0.6764	174	0.0131283	1.57829	0.63152	0.287378	4.98861	8.10575e-12	FALSE	FALSE
ADCY3	rs4077678	ADCY3	ENSG00000138031.14	Small_Intestine_Terminal_Ileum	1233	4.30663e-09	0.047009	1.59568e-08	0.173397	0.779594	0.81805	TRUE	rs299009	0.0001812	0.6764	21256	0.000472384	3.74388	0.988328	4.70123	0.114498	0.6764	174	0.0131283	1.57829	0.63152	0.287378	4.98861	8.10575e-12	FALSE	FALSE
ADCY3	rs4077678	ADCY3	ENSG00000138031.14	Small_Intestine_Terminal_Ileum	1233	4.30663e-09	0.047009	1.59568e-08	0.173397	0.779594	0.81805	TRUE	rs893771	0.0001873	0.2254	21290	0.000591264	3.73556	0.985434	4.76104	0.136032	0.2254	174	0.0164585	1.49073	0.577538	0.210898	4.97194	7.97175e-12	FALSE	FALSE
ADCY3	rs4077678	ADCY3	ENSG00000138031.14	Small_Intestine_Terminal_Ileum	1233	4.30663e-09	0.047009	1.59568e-08	0.173397	0.779594	0.81805	TRUE	rs4508555	0.0001967	0.2224	21290	0.000596928	3.72322	0.985296	4.71943	0.136032	0.2224	174	0.0166161	1.49073	0.57521	0.211059	4.93049	7.64812e-12	FALSE	FALSE
ADCY3	rs4077678	ADCY3	ENSG00000138031.14	Small_Intestine_Terminal_Ileum	1233	4.30663e-09	0.047009	1.59568e-08	0.173397	0.779594	0.81805	TRUE	rs57324979	0.0002658	0.2215	21290	0.00059866	3.64654	0.985254	4.44217	0.0777361	0.2215	174	0.0166644	1.76398	0.574502	0.466565	4.90874	7.48353e-12	FALSE	FALSE
ADCY3	rs4077678	ADCY3	ENSG00000138031.14	Small_Intestine_Terminal_Ileum	1233	4.30663e-09	0.047009	1.59568e-08	0.173397	0.779594	0.81805	TRUE	rs80122249	0.0004761	0.9179	21158	0.0013784	3.49385	0.966688	4.19927	0.0247652	0.9179	174	0.0381314	2.24505	0.371095	0.703315	4.90259	7.43764e-12	FALSE	FALSE
ADCY3	rs4077678	ADCY3	ENSG00000138031.14	Small_Intestine_Terminal_Ileum	1233	4.30663e-09	0.047009	1.59568e-08	0.173397	0.779594	0.81805	TRUE	rs13416069	0.0002703	0.2214	21290	0.000598854	3.64222	0.985249	4.4268	0.0777361	0.2214	174	0.0166697	1.76398	0.574423	0.466535	4.89333	7.36912e-12	FALSE	FALSE
ADCY3	rs4077678	ADCY3	ENSG00000138031.14	Small_Intestine_Terminal_Ileum	1233	4.30663e-09	0.047009	1.59568e-08	0.173397	0.779594	0.81805	TRUE	rs893770	0.0002109	0.223	21289	0.00059581	3.70559	0.985323	4.65418	0.136032	0.223	174	0.0165842	1.49073	0.57568	0.211028	4.86521	7.16476e-12	FALSE	FALSE
ADCY3	rs4077678	ADCY3	ENSG00000138031.14	Small_Intestine_Terminal_Ileum	1233	4.30663e-09	0.047009	1.59568e-08	0.173397	0.779594	0.81805	TRUE	rs1344840	0.000921	0.2639	21007	0.000538578	3.31361	0.986714	3.25653	0.00884376	0.2639	174	0.0147926	2.61804	0.603337	1.60533	4.86186	7.14083e-12	FALSE	FALSE
ADCY3	rs4077678	ADCY3	ENSG00000138031.14	Small_Intestine_Terminal_Ileum	1233	4.30663e-09	0.047009	1.59568e-08	0.173397	0.779594	0.81805	TRUE	rs17046666	0.0002668	0.0851	20251	0.00139392	3.64557	0.966325	4.72581	0.161777	0.0851	174	0.0369077	1.39912	0.378738	0.132696	4.85851	7.11692e-12	FALSE	FALSE
ADCY3	rs4077678	ADCY3	ENSG00000138031.14	Small_Intestine_Terminal_Ileum	1233	4.30663e-09	0.047009	1.59568e-08	0.173397	0.779594	0.81805	TRUE	rs17799110	0.0002913	0.2395	21287	0.000566852	3.62292	0.986027	4.33575	0.0723573	0.2395	174	0.0157767	1.79686	0.587825	0.505807	4.84156	6.99732e-12	FALSE	FALSE
ADCY3	rs4077678	ADCY3	ENSG00000138031.14	Small_Intestine_Terminal_Ileum	1233	4.30663e-09	0.047009	1.59568e-08	0.173397	0.779594	0.81805	TRUE	rs62140560	0.0002529	0.2213	21290	0.000599048	3.65931	0.985245	4.48839	0.107749	0.2213	174	0.0166751	1.60839	0.574344	0.315832	4.80422	6.74085e-12	FALSE	FALSE
ADCY3	rs4077678	ADCY3	ENSG00000138031.14	Small_Intestine_Terminal_Ileum	1233	4.30663e-09	0.047009	1.59568e-08	0.173397	0.779594	0.81805	TRUE	rs2278483	0.0004383	0.2367	21024	0.000578602	3.51588	0.985741	3.96738	0.0382164	0.2367	174	0.0159048	2.07253	0.585865	0.81747	4.78485	6.61157e-12	FALSE	FALSE
ADCY3	rs4077678	ADCY3	ENSG00000138031.14	Small_Intestine_Terminal_Ileum	1233	4.30663e-09	0.047009	1.59568e-08	0.173397	0.779594	0.81805	TRUE	rs62140608	0.001032	0.7357	21274	0.000531302	3.28165	0.986892	3.14679	0.00884376	0.7357	174	0.0147782	2.61804	0.603569	1.60584	4.75263	6.40193e-12	FALSE	FALSE
ADCY3	rs4077678	ADCY3	ENSG00000138031.14	Small_Intestine_Terminal_Ileum	1233	4.30663e-09	0.047009	1.59568e-08	0.173397	0.779594	0.81805	TRUE	rs55820598	0.0003279	0.9113	21312	0.00127579	3.5922	0.969091	4.51417	0.174046	0.9113	174	0.0355497	1.35932	0.387599	0.112908	4.62707	5.64653e-12	FALSE	FALSE
ADCY3	rs4077678	ADCY3	ENSG00000138031.14	Small_Intestine_Terminal_Ileum	1233	4.30663e-09	0.047009	1.59568e-08	0.173397	0.779594	0.81805	TRUE	rs191012252	0.0002994	0.9794	16537	0.00658726	3.61582	0.858604	4.63466	0.378739	0.9794	174	0.142427	0.880222	0.136424	-0.0204866	4.61417	5.57415e-12	FALSE	FALSE
ADCY3	rs4077678	ADCY3	ENSG00000138031.14	Small_Intestine_Terminal_Ileum	1233	4.30663e-09	0.047009	1.59568e-08	0.173397	0.779594	0.81805	TRUE	rs7945	0.0007337	0.7633	21290	0.000571373	3.37667	0.985917	3.48926	0.0259053	0.7633	174	0.0159048	2.22763	0.585865	1.01285	4.50211	4.98321e-12	FALSE	FALSE
ADCY3	rs4077678	ADCY3	ENSG00000138031.14	Small_Intestine_Terminal_Ileum	1233	4.30663e-09	0.047009	1.59568e-08	0.173397	0.779594	0.81805	TRUE	rs2241758	0.0006153	0.0887	21316	0.00127555	3.42478	0.969097	3.94488	0.0430241	0.0887	174	0.0355497	2.02348	0.387599	0.548319	4.49319	4.93899e-12	FALSE	FALSE
ADCY3	rs4077678	ADCY3	ENSG00000138031.14	Small_Intestine_Terminal_Ileum	1233	4.30663e-09	0.047009	1.59568e-08	0.173397	0.779594	0.81805	TRUE	rs62140587	0.0006247	0.762	21290	0.000569221	3.42066	0.985969	3.63511	0.0382164	0.762	174	0.0158449	2.07253	0.58678	0.818329	4.45344	4.74651e-12	FALSE	FALSE
ADCY3	rs4077678	ADCY3	ENSG00000138031.14	Small_Intestine_Terminal_Ileum	1233	4.30663e-09	0.047009	1.59568e-08	0.173397	0.779594	0.81805	TRUE	rs748845270	0.0006247	0.762	21290	0.000569221	3.42066	0.985969	3.63511	0.0382164	0.762	174	0.0158449	2.07253	0.58678	0.818329	4.45344	4.74651e-12	FALSE	FALSE
ADCY3	rs4077678	ADCY3	ENSG00000138031.14	Small_Intestine_Terminal_Ileum	1233	4.30663e-09	0.047009	1.59568e-08	0.173397	0.779594	0.81805	TRUE	rs6545730	0.0006074	0.1734	21284	0.000720428	3.42829	0.982308	3.75529	0.0446169	0.1734	174	0.0200482	2.00825	0.528812	0.690116	4.44541	4.70853e-12	FALSE	FALSE
ADCY3	rs4077678	ADCY3	ENSG00000138031.14	Small_Intestine_Terminal_Ileum	1233	4.30663e-09	0.047009	1.59568e-08	0.173397	0.779594	0.81805	TRUE	rs7574758	0.0006164	0.8265	21285	0.000720067	3.42429	0.982317	3.74165	0.0446169	0.8265	174	0.0200391	2.00825	0.528925	0.690225	4.43188	4.64524e-12	FALSE	FALSE
ADCY3	rs4077678	ADCY3	ENSG00000138031.14	Small_Intestine_Terminal_Ileum	1233	4.30663e-09	0.047009	1.59568e-08	0.173397	0.779594	0.81805	TRUE	rs11895026	0.0007945	0.2371	21290	0.000570708	3.3547	0.985933	3.4159	0.0259053	0.2371	174	0.0158863	2.22763	0.586147	1.01321	4.42911	4.63239e-12	FALSE	FALSE
ADCY3	rs4077678	ADCY3	ENSG00000138031.14	Small_Intestine_Terminal_Ileum	1233	4.30663e-09	0.047009	1.59568e-08	0.173397	0.779594	0.81805	TRUE	rs1550383	0.0004554	0.7638	21287	0.000572288	3.5057	0.985895	3.92771	0.0786447	0.7638	174	0.015928	1.7586	0.585511	0.465047	4.39275	4.46702e-12	FALSE	FALSE
ADCY3	rs4077678	ADCY3	ENSG00000138031.14	Small_Intestine_Terminal_Ileum	1233	4.30663e-09	0.047009	1.59568e-08	0.173397	0.779594	0.81805	TRUE	rs72807668	0.0003306	0.2454	21261	0.00055823	3.59006	0.986236	4.21271	0.153415	0.2454	174	0.0155178	1.42757	0.591828	0.155028	4.36774	4.35667e-12	FALSE	FALSE
ADCY3	rs4077678	ADCY3	ENSG00000138031.14	Small_Intestine_Terminal_Ileum	1233	4.30663e-09	0.047009	1.59568e-08	0.173397	0.779594	0.81805	TRUE	rs111370434	0.0008942	0.2366	21289	0.000571566	3.32186	0.985912	3.30842	0.0259053	0.2366	174	0.0159094	2.22763	0.585794	1.01276	4.32118	4.15846e-12	FALSE	FALSE
ADCY3	rs4077678	ADCY3	ENSG00000138031.14	Small_Intestine_Terminal_Ileum	1233	4.30663e-09	0.047009	1.59568e-08	0.173397	0.779594	0.81805	TRUE	rs17744531	0.0003572	0.2447	21261	0.000559309	3.56984	0.98621	4.1421	0.153415	0.2447	174	0.0155477	1.42757	0.591362	0.155124	4.29722	4.06003e-12	FALSE	FALSE
ADCY3	rs4077678	ADCY3	ENSG00000138031.14	Small_Intestine_Terminal_Ileum	1233	4.30663e-09	0.047009	1.59568e-08	0.173397	0.779594	0.81805	TRUE	rs62140561	0.000572	0.2314	21292	0.000580375	3.44456	0.985698	3.72395	0.0693603	0.2314	174	0.0161569	1.81607	0.582044	0.523629	4.24758	3.8634e-12	FALSE	FALSE
ADCY3	rs4077678	ADCY3	ENSG00000138031.14	Small_Intestine_Terminal_Ileum	1233	4.30663e-09	0.047009	1.59568e-08	0.173397	0.779594	0.81805	TRUE	rs11125797	0.001036	0.237	20302	0.000598655	3.28056	0.985254	3.1933	0.0259053	0.237	174	0.0158909	2.22763	0.586077	1.01312	4.20641	3.70758e-12	FALSE	FALSE
ADCY3	rs4077678	ADCY3	ENSG00000138031.14	Small_Intestine_Terminal_Ileum	1233	4.30663e-09	0.047009	1.59568e-08	0.173397	0.779594	0.81805	TRUE	rs1056074	0.0005007	0.8159	21288	0.000687326	3.48038	0.983107	3.91378	0.126537	0.8159	174	0.0191307	1.5279	0.540467	0.242083	4.15587	3.52484e-12	FALSE	FALSE
ADCY3	rs4077678	ADCY3	ENSG00000138031.14	Small_Intestine_Terminal_Ileum	1233	4.30663e-09	0.047009	1.59568e-08	0.173397	0.779594	0.81805	TRUE	rs78860332	0.0008308	0.0807	21158	0.00140018	3.34232	0.966179	3.70332	0.0560252	0.0807	174	0.0387338	1.91084	0.367444	0.441833	4.14515	3.48725e-12	FALSE	FALSE
ADCY3	rs4077678	ADCY3	ENSG00000138031.14	Small_Intestine_Terminal_Ileum	1233	4.30663e-09	0.047009	1.59568e-08	0.173397	0.779594	0.81805	TRUE	rs112215462	0.0003081	0.194	21276	0.000660635	3.60839	0.983752	4.34457	0.42125	0.194	174	0.0183774	0.804255	0.550426	-0.221713	4.12285	3.41037e-12	FALSE	FALSE
ADCY3	rs4077678	ADCY3	ENSG00000138031.14	Small_Intestine_Terminal_Ileum	1233	4.30663e-09	0.047009	1.59568e-08	0.173397	0.779594	0.81805	TRUE	rs72807641	0.0007387	0.8818	21316	0.000989226	3.3748	0.975866	3.69513	0.0965603	0.8818	174	0.0275698	1.66176	0.449373	0.322113	4.01724	3.06855e-12	FALSE	FALSE
ADCY3	rs4077678	ADCY3	ENSG00000138031.14	Small_Intestine_Terminal_Ileum	1233	4.30663e-09	0.047009	1.59568e-08	0.173397	0.779594	0.81805	TRUE	rs6545870	0.0009888	0.1324	21314	0.000897669	3.29369	0.978051	3.39564	0.0478885	0.1324	174	0.0250157	1.97836	0.473527	0.60589	4.00153	3.02073e-12	FALSE	FALSE
ADCY3	rs4077678	ADCY3	ENSG00000138031.14	Small_Intestine_Terminal_Ileum	1233	4.30663e-09	0.047009	1.59568e-08	0.173397	0.779594	0.81805	TRUE	rs67898819	0.0006911	0.1194	21316	0.000980618	3.39309	0.976071	3.75243	0.124505	0.1194	174	0.0273299	1.53614	0.451536	0.232431	3.98486	2.9708e-12	FALSE	FALSE
ADCY3	rs4077678	ADCY3	ENSG00000138031.14	Small_Intestine_Terminal_Ileum	1233	4.30663e-09	0.047009	1.59568e-08	0.173397	0.779594	0.81805	TRUE	rs17801121	0.0005007	0.2442	21261	0.000560083	3.48038	0.986191	3.83167	0.157459	0.2442	174	0.0155693	1.41367	0.591028	0.143519	3.97519	2.94219e-12	FALSE	FALSE
ADCY3	rs4077678	ADCY3	ENSG00000138031.14	Small_Intestine_Terminal_Ileum	1233	4.30663e-09	0.047009	1.59568e-08	0.173397	0.779594	0.81805	TRUE	rs114495854	0.001013	0.9188	21158	0.00139231	3.28689	0.966363	3.52406	0.0560252	0.9188	174	0.0385162	1.91084	0.368754	0.443188	3.96725	2.91893e-12	FALSE	FALSE
ADCY3	rs4077678	ADCY3	ENSG00000138031.14	Small_Intestine_Terminal_Ileum	1233	4.30663e-09	0.047009	1.59568e-08	0.173397	0.779594	0.81805	TRUE	rs114518415	0.001022	0.0812	21158	0.00139231	3.2844	0.966363	3.51615	0.0560252	0.0812	174	0.0385162	1.91084	0.368754	0.443188	3.95934	2.89592e-12	FALSE	FALSE
ADCY3	rs4077678	ADCY3	ENSG00000138031.14	Small_Intestine_Terminal_Ileum	1233	4.30663e-09	0.047009	1.59568e-08	0.173397	0.779594	0.81805	TRUE	rs491147	0.0005169	0.2443	21262	0.000559901	3.47184	0.986196	3.80226	0.157459	0.2443	174	0.015565	1.41367	0.591095	0.143504	3.94576	2.85688e-12	FALSE	FALSE
ADCY3	rs4077678	ADCY3	ENSG00000138031.14	Small_Intestine_Terminal_Ileum	1233	4.30663e-09	0.047009	1.59568e-08	0.173397	0.779594	0.81805	TRUE	rs73920612	0.000352	0.8054	21277	0.000659058	3.57368	0.983791	4.221	0.505215	0.8054	174	0.0183344	0.666307	0.551006	-0.278059	3.94294	2.84883e-12	FALSE	FALSE
ADCY3	rs4077678	ADCY3	ENSG00000138031.14	Small_Intestine_Terminal_Ileum	1233	4.30663e-09	0.047009	1.59568e-08	0.173397	0.779594	0.81805	TRUE	rs1199184515	0.0007344	0.1193	21316	0.000981329	3.3764	0.976054	3.69758	0.124505	0.1193	174	0.0273497	1.53614	0.451357	0.232383	3.92996	2.81209e-12	FALSE	FALSE
ADCY3	rs4077678	ADCY3	ENSG00000138031.14	Small_Intestine_Terminal_Ileum	1233	4.30663e-09	0.047009	1.59568e-08	0.173397	0.779594	0.81805	TRUE	rs34279159	0.0007344	0.1193	21316	0.000981329	3.3764	0.976054	3.69758	0.124505	0.1193	174	0.0273497	1.53614	0.451357	0.232383	3.92996	2.81209e-12	FALSE	FALSE
ADCY3	rs4077678	ADCY3	ENSG00000138031.14	Small_Intestine_Terminal_Ileum	1233	4.30663e-09	0.047009	1.59568e-08	0.173397	0.779594	0.81805	TRUE	rs59911983	0.001419	0.2097	21288	0.000622965	3.19076	0.984665	2.92361	0.0259053	0.2097	174	0.0173393	2.22763	0.56477	0.985346	3.90895	2.75363e-12	FALSE	FALSE
ADCY3	rs4077678	ADCY3	ENSG00000138031.14	Small_Intestine_Terminal_Ileum	1233	4.30663e-09	0.047009	1.59568e-08	0.173397	0.779594	0.81805	TRUE	rs744078	0.0005904	0.7779	21290	0.000597504	3.43599	0.985282	3.70677	0.147304	0.7779	174	0.0166322	1.44912	0.574975	0.175906	3.88268	2.68222e-12	FALSE	FALSE
ADCY3	rs4077678	ADCY3	ENSG00000138031.14	Small_Intestine_Terminal_Ileum	1233	4.30663e-09	0.047009	1.59568e-08	0.173397	0.779594	0.81805	TRUE	rs56293917	0.0007417	0.6991	21274	0.000491109	3.37368	0.987871	3.41576	0.0850196	0.6991	174	0.0136603	1.72228	0.62223	0.436105	3.85186	2.60082e-12	FALSE	FALSE
ADCY3	rs4077678	ADCY3	ENSG00000138031.14	Small_Intestine_Terminal_Ileum	1233	4.30663e-09	0.047009	1.59568e-08	0.173397	0.779594	0.81805	TRUE	rs4665279	0.001301	0.8702	21315	0.000912871	3.21576	0.977687	3.15388	0.0376457	0.8702	174	0.0254406	2.07869	0.469331	0.697172	3.85105	2.59872e-12	FALSE	FALSE
ADCY3	rs4077678	ADCY3	ENSG00000138031.14	Small_Intestine_Terminal_Ileum	1233	4.30663e-09	0.047009	1.59568e-08	0.173397	0.779594	0.81805	TRUE	rs6724696	0.001333	0.129	21316	0.000917646	3.20878	0.977573	3.13392	0.0376457	0.129	174	0.0255748	2.07869	0.46802	0.695573	3.8295	2.5433e-12	FALSE	FALSE
ADCY3	rs4077678	ADCY3	ENSG00000138031.14	Small_Intestine_Terminal_Ileum	1233	4.30663e-09	0.047009	1.59568e-08	0.173397	0.779594	0.81805	TRUE	rs955856	0.001135	0.874	21323	0.000935962	3.25473	0.977136	3.28644	0.0550115	0.874	174	0.0260939	1.91879	0.463021	0.541463	3.8279	2.53925e-12	FALSE	FALSE
ADCY3	rs4077678	ADCY3	ENSG00000138031.14	Small_Intestine_Terminal_Ileum	1233	4.30663e-09	0.047009	1.59568e-08	0.173397	0.779594	0.81805	TRUE	rs35998476	0.0009181	0.8815	21316	0.000987057	3.31449	0.975918	3.4975	0.0965603	0.8815	174	0.0275093	1.66176	0.449916	0.32237	3.81987	2.51894e-12	FALSE	FALSE
ADCY3	rs4077678	ADCY3	ENSG00000138031.14	Small_Intestine_Terminal_Ileum	1233	4.30663e-09	0.047009	1.59568e-08	0.173397	0.779594	0.81805	TRUE	rs11894248	0.0008141	0.7464	21286	0.000545474	3.34796	0.986547	3.37474	0.085543	0.7464	174	0.015181	1.71939	0.597118	0.428077	3.80282	2.47635e-12	FALSE	FALSE
ADCY3	rs4077678	ADCY3	ENSG00000138031.14	Small_Intestine_Terminal_Ileum	1233	4.30663e-09	0.047009	1.59568e-08	0.173397	0.779594	0.81805	TRUE	rs1371115	0.001399	0.871	21315	0.000917689	3.19486	0.977572	3.09037	0.0376457	0.871	174	0.0255748	2.07869	0.46802	0.695573	3.78594	2.4349e-12	FALSE	FALSE
ADCY3	rs4077678	ADCY3	ENSG00000138031.14	Small_Intestine_Terminal_Ileum	1233	4.30663e-09	0.047009	1.59568e-08	0.173397	0.779594	0.81805	TRUE	rs1579672	0.001467	0.129	21316	0.000917646	3.18113	0.977573	3.04758	0.0376457	0.129	174	0.0255748	2.07869	0.46802	0.695573	3.74315	2.33291e-12	FALSE	FALSE
ADCY3	rs4077678	ADCY3	ENSG00000138031.14	Small_Intestine_Terminal_Ileum	1233	4.30663e-09	0.047009	1.59568e-08	0.173397	0.779594	0.81805	TRUE	rs4665739	0.002222	0.8719	21315	0.000923182	3.05883	0.977441	2.67689	0.0172147	0.8719	174	0.0257279	2.38209	0.466535	1.00946	3.68635	2.20408e-12	FALSE	FALSE
ADCY3	rs4077678	ADCY3	ENSG00000138031.14	Small_Intestine_Terminal_Ileum	1233	4.30663e-09	0.047009	1.59568e-08	0.173397	0.779594	0.81805	TRUE	rs17792389	0.0007527	0.7799	21291	0.000601359	3.36963	0.985189	3.48692	0.147304	0.7799	174	0.0167402	1.44912	0.573391	0.176102	3.66303	2.15328e-12	FALSE	FALSE
ADCY3	rs4077678	ADCY3	ENSG00000138031.14	Small_Intestine_Terminal_Ileum	1233	4.30663e-09	0.047009	1.59568e-08	0.173397	0.779594	0.81805	TRUE	rs17792437	0.0007527	0.7797	21291	0.000600967	3.36963	0.985198	3.48666	0.147304	0.7797	174	0.0167293	1.44912	0.57355	0.176083	3.66274	2.15266e-12	FALSE	FALSE
ADCY3	rs4077678	ADCY3	ENSG00000138031.14	Small_Intestine_Terminal_Ileum	1233	4.30663e-09	0.047009	1.59568e-08	0.173397	0.779594	0.81805	TRUE	rs12470059	0.00051	0.162	21288	0.000760492	3.47545	0.981342	3.93594	0.614774	0.162	174	0.0211671	0.503271	0.515262	-0.29682	3.63912	2.10241e-12	FALSE	FALSE
ADCY3	rs4077678	ADCY3	ENSG00000138031.14	Small_Intestine_Terminal_Ileum	1233	4.30663e-09	0.047009	1.59568e-08	0.173397	0.779594	0.81805	TRUE	rs11674421	0.0007823	0.2239	21291	0.000594047	3.35898	0.985366	3.44662	0.147304	0.2239	174	0.0165367	1.44912	0.576381	0.175725	3.62234	2.06744e-12	FALSE	FALSE
ADCY3	rs4077678	ADCY3	ENSG00000138031.14	Small_Intestine_Terminal_Ileum	1233	4.30663e-09	0.047009	1.59568e-08	0.173397	0.779594	0.81805	TRUE	rs4665737	0.001679	0.8713	21317	0.000919425	3.14182	0.977531	2.92682	0.0376457	0.8713	174	0.0256256	2.07869	0.467526	0.69497	3.62179	2.06629e-12	FALSE	FALSE
ADCY3	rs4077678	ADCY3	ENSG00000138031.14	Small_Intestine_Terminal_Ileum	1233	4.30663e-09	0.047009	1.59568e-08	0.173397	0.779594	0.81805	TRUE	rs12475449	0.002408	0.1281	21315	0.000923182	3.03467	0.977441	2.60492	0.0172147	0.1281	174	0.0257279	2.38209	0.466535	1.00946	3.61438	2.05104e-12	FALSE	FALSE
ADCY3	rs4077678	ADCY3	ENSG00000138031.14	Small_Intestine_Terminal_Ileum	1233	4.30663e-09	0.047009	1.59568e-08	0.173397	0.779594	0.81805	TRUE	rs1295651734	0.002408	0.1281	21315	0.000923182	3.03467	0.977441	2.60492	0.0172147	0.1281	174	0.0257279	2.38209	0.466535	1.00946	3.61438	2.05104e-12	FALSE	FALSE
ADCY3	rs4077678	ADCY3	ENSG00000138031.14	Small_Intestine_Terminal_Ileum	1233	4.30663e-09	0.047009	1.59568e-08	0.173397	0.779594	0.81805	TRUE	rs7558841	0.001152	0.8711	21315	0.000918295	3.25051	0.977558	3.26593	0.0934448	0.8711	174	0.0255917	1.6775	0.467856	0.342854	3.60878	2.03959e-12	FALSE	FALSE
ADCY3	rs4077678	ADCY3	ENSG00000138031.14	Small_Intestine_Terminal_Ileum	1233	4.30663e-09	0.047009	1.59568e-08	0.173397	0.779594	0.81805	TRUE	rs4665281	0.001545	0.1307	21314	0.000907566	3.1661	0.977814	2.99673	0.0478885	0.1307	174	0.0252916	1.97836	0.470794	0.603131	3.59986	2.02148e-12	FALSE	FALSE
ADCY3	rs4077678	ADCY3	ENSG00000138031.14	Small_Intestine_Terminal_Ileum	1233	4.30663e-09	0.047009	1.59568e-08	0.173397	0.779594	0.81805	TRUE	rs6749526	0.001734	0.8715	21317	0.000920645	3.13237	0.977502	2.89835	0.0376457	0.8715	174	0.0256596	2.07869	0.467196	0.694567	3.59291	2.00748e-12	FALSE	FALSE
ADCY3	rs4077678	ADCY3	ENSG00000138031.14	Small_Intestine_Terminal_Ileum	1233	4.30663e-09	0.047009	1.59568e-08	0.173397	0.779594	0.81805	TRUE	rs1595612	0.001754	0.1299	21316	0.00091223	3.129	0.977703	2.88453	0.0376457	0.1299	174	0.0254239	2.07869	0.469494	0.69737	3.5819	1.9855e-12	FALSE	FALSE
ADCY3	rs4077678	ADCY3	ENSG00000138031.14	Small_Intestine_Terminal_Ileum	1233	4.30663e-09	0.047009	1.59568e-08	0.173397	0.779594	0.81805	TRUE	rs13393590	0.0005259	0.7977	21276	0.000640123	3.46721	0.984249	3.84066	0.467219	0.7977	174	0.0178068	0.727011	0.558219	-0.260948	3.57971	1.98114e-12	FALSE	FALSE
ADCY3	rs4077678	ADCY3	ENSG00000138031.14	Small_Intestine_Terminal_Ileum	1233	4.30663e-09	0.047009	1.59568e-08	0.173397	0.779594	0.81805	TRUE	rs2384081	0.001524	0.1256	21321	0.000938602	3.17007	0.977073	3.02177	0.0555671	0.1256	174	0.026165	1.91442	0.462344	0.536974	3.55874	1.94004e-12	FALSE	FALSE
ADCY3	rs4077678	ADCY3	ENSG00000138031.14	Small_Intestine_Terminal_Ileum	1233	4.30663e-09	0.047009	1.59568e-08	0.173397	0.779594	0.81805	TRUE	rs13010695	0.001413	0.7269	21278	0.000520309	3.19198	0.987159	2.85139	0.0501931	0.7269	174	0.0144752	1.95831	0.608516	0.697923	3.54932	1.92184e-12	FALSE	FALSE
ADCY3	rs4077678	ADCY3	ENSG00000138031.14	Small_Intestine_Terminal_Ileum	1233	4.30663e-09	0.047009	1.59568e-08	0.173397	0.779594	0.81805	TRUE	rs6545869	0.001713	0.1297	21315	0.00091347	3.13595	0.977673	2.90632	0.0478885	0.1297	174	0.0254573	1.97836	0.469168	0.601482	3.5078	1.84368e-12	FALSE	FALSE
ADCY3	rs4077678	ADCY3	ENSG00000138031.14	Small_Intestine_Terminal_Ileum	1233	4.30663e-09	0.047009	1.59568e-08	0.173397	0.779594	0.81805	TRUE	rs1172296	0.001588	0.1288	21318	0.000918773	3.1581	0.977546	2.97668	0.0651072	0.1288	174	0.0256087	1.84452	0.467691	0.480338	3.45702	1.7524e-12	FALSE	FALSE
ADCY3	rs4077678	ADCY3	ENSG00000138031.14	Small_Intestine_Terminal_Ileum	1233	4.30663e-09	0.047009	1.59568e-08	0.173397	0.779594	0.81805	TRUE	rs73920610	0.0005786	0.1949	21277	0.000658289	3.44145	0.983809	3.76426	0.615142	0.1949	174	0.018313	0.502747	0.551295	-0.331024	3.43324	1.71122e-12	FALSE	FALSE
ADCY3	rs4077678	ADCY3	ENSG00000138031.14	Small_Intestine_Terminal_Ileum	1233	4.30663e-09	0.047009	1.59568e-08	0.173397	0.779594	0.81805	TRUE	rs55893453	0.0005875	0.8053	21277	0.000658801	3.43732	0.983797	3.75059	0.615142	0.8053	174	0.0183272	0.502747	0.551103	-0.330834	3.41976	1.6883e-12	FALSE	FALSE
ADCY3	rs4077678	ADCY3	ENSG00000138031.14	Small_Intestine_Terminal_Ileum	1233	4.30663e-09	0.047009	1.59568e-08	0.173397	0.779594	0.81805	TRUE	rs34168681	0.001828	0.128	21317	0.000923711	3.11684	0.977428	2.85218	0.0524732	0.128	174	0.0257451	1.93923	0.466369	0.562892	3.41507	1.68041e-12	FALSE	FALSE
ADCY3	rs4077678	ADCY3	ENSG00000138031.14	Small_Intestine_Terminal_Ileum	1233	4.30663e-09	0.047009	1.59568e-08	0.173397	0.779594	0.81805	TRUE	rs55649310	0.0009915	0.7823	21290	0.000606151	3.29293	0.985072	3.23848	0.147304	0.7823	174	0.0168729	1.44912	0.571459	0.176333	3.41481	1.67998e-12	FALSE	FALSE
ADCY3	rs4077678	ADCY3	ENSG00000138031.14	Small_Intestine_Terminal_Ileum	1233	4.30663e-09	0.047009	1.59568e-08	0.173397	0.779594	0.81805	TRUE	rs11681692	0.001871	0.1286	21318	0.000919991	3.10998	0.977517	2.82976	0.0524732	0.1286	174	0.0256426	1.93923	0.467361	0.563828	3.39358	1.64469e-12	FALSE	FALSE
ADCY3	rs4077678	ADCY3	ENSG00000138031.14	Small_Intestine_Terminal_Ileum	1233	4.30663e-09	0.047009	1.59568e-08	0.173397	0.779594	0.81805	TRUE	rs12151737	0.001893	0.8714	21318	0.000919991	3.10653	0.977517	2.81926	0.0524732	0.8714	174	0.0256426	1.93923	0.467361	0.563828	3.38309	1.62752e-12	FALSE	FALSE
ADCY3	rs4077678	ADCY3	ENSG00000138031.14	Small_Intestine_Terminal_Ileum	1233	4.30663e-09	0.047009	1.59568e-08	0.173397	0.779594	0.81805	TRUE	rs1439096	0.001322	0.129	21318	0.00091756	3.21116	0.977575	3.14136	0.127282	0.129	174	0.0255748	1.52491	0.46802	0.228579	3.36994	1.60626e-12	FALSE	FALSE
ADCY3	rs4077678	ADCY3	ENSG00000138031.14	Small_Intestine_Terminal_Ileum	1233	4.30663e-09	0.047009	1.59568e-08	0.173397	0.779594	0.81805	TRUE	rs4146916	0.001421	0.129	21317	0.000917603	3.19035	0.977574	3.07627	0.107591	0.129	174	0.0255748	1.60912	0.46802	0.290337	3.3666	1.60091e-12	FALSE	FALSE
ADCY3	rs4077678	ADCY3	ENSG00000138031.14	Small_Intestine_Terminal_Ileum	1233	4.30663e-09	0.047009	1.59568e-08	0.173397	0.779594	0.81805	TRUE	rs7586161	0.002097	0.872	21315	0.000923798	3.07614	0.977426	2.72903	0.04383	0.872	174	0.0257451	2.01571	0.466369	0.633426	3.36245	1.59427e-12	FALSE	FALSE
ADCY3	rs4077678	ADCY3	ENSG00000138031.14	Small_Intestine_Terminal_Ileum	1233	4.30663e-09	0.047009	1.59568e-08	0.173397	0.779594	0.81805	TRUE	rs12986502	0.001938	0.8715	21318	0.000920601	3.09957	0.977503	2.79843	0.0524732	0.8715	174	0.0256596	1.93923	0.467196	0.563672	3.3621	1.59371e-12	FALSE	FALSE
ADCY3	rs4077678	ADCY3	ENSG00000138031.14	Small_Intestine_Terminal_Ileum	1233	4.30663e-09	0.047009	1.59568e-08	0.173397	0.779594	0.81805	TRUE	rs35945981	0.001938	0.1286	21318	0.000919991	3.09957	0.977517	2.79817	0.0524732	0.1286	174	0.0256426	1.93923	0.467361	0.563828	3.362	1.59355e-12	FALSE	FALSE
ADCY3	rs4077678	ADCY3	ENSG00000138031.14	Small_Intestine_Terminal_Ileum	1233	4.30663e-09	0.047009	1.59568e-08	0.173397	0.779594	0.81805	TRUE	rs4643490	0.001938	0.8714	21318	0.000919991	3.09957	0.977517	2.79817	0.0524732	0.8714	174	0.0256426	1.93923	0.467361	0.563828	3.362	1.59355e-12	FALSE	FALSE
ADCY3	rs4077678	ADCY3	ENSG00000138031.14	Small_Intestine_Terminal_Ileum	1233	4.30663e-09	0.047009	1.59568e-08	0.173397	0.779594	0.81805	TRUE	rs4665735	0.001938	0.8714	21318	0.000919991	3.09957	0.977517	2.79817	0.0524732	0.8714	174	0.0256426	1.93923	0.467361	0.563828	3.362	1.59355e-12	FALSE	FALSE
ADCY3	rs4077678	ADCY3	ENSG00000138031.14	Small_Intestine_Terminal_Ileum	1233	4.30663e-09	0.047009	1.59568e-08	0.173397	0.779594	0.81805	TRUE	rs11125877	0.002073	0.128	21315	0.000923798	3.07957	0.977426	2.73935	0.0457673	0.128	174	0.0257451	1.99753	0.466369	0.616413	3.35576	1.58364e-12	FALSE	FALSE
ADCY3	rs4077678	ADCY3	ENSG00000138031.14	Small_Intestine_Terminal_Ileum	1233	4.30663e-09	0.047009	1.59568e-08	0.173397	0.779594	0.81805	TRUE	rs17735622	0.001047	0.2244	21291	0.000593105	3.27758	0.985389	3.1798	0.147304	0.2244	174	0.0165105	1.44912	0.576768	0.175674	3.35548	1.5832e-12	FALSE	FALSE
ADCY3	rs4077678	ADCY3	ENSG00000138031.14	Small_Intestine_Terminal_Ileum	1233	4.30663e-09	0.047009	1.59568e-08	0.173397	0.779594	0.81805	TRUE	rs6545885	0.002002	0.1279	21315	0.000924414	3.08994	0.977412	2.77086	0.0504147	0.1279	174	0.0257623	1.95643	0.466203	0.578352	3.34921	1.5733e-12	FALSE	FALSE
ADCY3	rs4077678	ADCY3	ENSG00000138031.14	Small_Intestine_Terminal_Ileum	1233	4.30663e-09	0.047009	1.59568e-08	0.173397	0.779594	0.81805	TRUE	rs4384733	0.001539	0.129	21316	0.000917646	3.16723	0.977573	3.00443	0.0934448	0.129	174	0.0255748	1.6775	0.46802	0.342931	3.34736	1.57039e-12	FALSE	FALSE
ADCY3	rs4077678	ADCY3	ENSG00000138031.14	Small_Intestine_Terminal_Ileum	1233	4.30663e-09	0.047009	1.59568e-08	0.173397	0.779594	0.81805	TRUE	rs10165212	0.002097	0.128	21315	0.000923798	3.07614	0.977426	2.72903	0.0457673	0.128	174	0.0257451	1.99753	0.466369	0.616413	3.34544	1.56738e-12	FALSE	FALSE
ADCY3	rs4077678	ADCY3	ENSG00000138031.14	Small_Intestine_Terminal_Ileum	1233	4.30663e-09	0.047009	1.59568e-08	0.173397	0.779594	0.81805	TRUE	rs10197398	0.002097	0.872	21315	0.000923798	3.07614	0.977426	2.72903	0.0457673	0.872	174	0.0257451	1.99753	0.466369	0.616413	3.34544	1.56738e-12	FALSE	FALSE
ADCY3	rs4077678	ADCY3	ENSG00000138031.14	Small_Intestine_Terminal_Ileum	1233	4.30663e-09	0.047009	1.59568e-08	0.173397	0.779594	0.81805	TRUE	rs1172293	0.001984	0.1285	21318	0.000920601	3.09262	0.977503	2.77737	0.0524732	0.1285	174	0.0256596	1.93923	0.467196	0.563672	3.34105	1.56051e-12	FALSE	FALSE
ADCY3	rs4077678	ADCY3	ENSG00000138031.14	Small_Intestine_Terminal_Ileum	1233	4.30663e-09	0.047009	1.59568e-08	0.173397	0.779594	0.81805	TRUE	rs4665748	0.002073	0.872	21315	0.000923798	3.07957	0.977426	2.73935	0.0478885	0.872	174	0.0257451	1.97836	0.466369	0.598634	3.33798	1.55573e-12	FALSE	FALSE
ADCY3	rs4077678	ADCY3	ENSG00000138031.14	Small_Intestine_Terminal_Ileum	1233	4.30663e-09	0.047009	1.59568e-08	0.173397	0.779594	0.81805	TRUE	rs111552196	0.00203	0.1281	21316	0.000923139	3.08581	0.977442	2.75787	0.0504147	0.1281	174	0.0257279	1.95643	0.466535	0.578676	3.33655	1.5535e-12	FALSE	FALSE
ADCY3	rs4077678	ADCY3	ENSG00000138031.14	Small_Intestine_Terminal_Ileum	1233	4.30663e-09	0.047009	1.59568e-08	0.173397	0.779594	0.81805	TRUE	rs11692485	0.001961	0.1286	21318	0.000919991	3.09608	0.977517	2.78758	0.0550115	0.1286	174	0.0256426	1.91879	0.467361	0.545395	3.33298	1.54797e-12	FALSE	FALSE
ADCY3	rs4077678	ADCY3	ENSG00000138031.14	Small_Intestine_Terminal_Ileum	1233	4.30663e-09	0.047009	1.59568e-08	0.173397	0.779594	0.81805	TRUE	rs2241834	0.002007	0.1285	21318	0.000920601	3.08919	0.977503	2.76703	0.0524732	0.1285	174	0.0256596	1.93923	0.467196	0.563672	3.33071	1.54446e-12	FALSE	FALSE
ADCY3	rs4077678	ADCY3	ENSG00000138031.14	Small_Intestine_Terminal_Ileum	1233	4.30663e-09	0.047009	1.59568e-08	0.173397	0.779594	0.81805	TRUE	rs4665745	0.002097	0.128	21315	0.000923798	3.07614	0.977426	2.72903	0.0478885	0.128	174	0.0257451	1.97836	0.466369	0.598634	3.32766	1.53976e-12	FALSE	FALSE
ADCY3	rs4077678	ADCY3	ENSG00000138031.14	Small_Intestine_Terminal_Ileum	1233	4.30663e-09	0.047009	1.59568e-08	0.173397	0.779594	0.81805	TRUE	rs4665747	0.002097	0.872	21315	0.000923798	3.07614	0.977426	2.72903	0.0478885	0.872	174	0.0257451	1.97836	0.466369	0.598634	3.32766	1.53976e-12	FALSE	FALSE
ADCY3	rs4077678	ADCY3	ENSG00000138031.14	Small_Intestine_Terminal_Ileum	1233	4.30663e-09	0.047009	1.59568e-08	0.173397	0.779594	0.81805	TRUE	rs6419634	0.002097	0.128	21315	0.000923798	3.07614	0.977426	2.72903	0.0478885	0.128	174	0.0257451	1.97836	0.466369	0.598634	3.32766	1.53976e-12	FALSE	FALSE
ADCY3	rs4077678	ADCY3	ENSG00000138031.14	Small_Intestine_Terminal_Ileum	1233	4.30663e-09	0.047009	1.59568e-08	0.173397	0.779594	0.81805	TRUE	rs59617873	0.002705	0.7891	21292	0.000620245	2.99941	0.984731	2.3386	0.0259053	0.7891	174	0.0172668	2.22763	0.565798	0.986716	3.32532	1.53616e-12	FALSE	FALSE
ADCY3	rs4077678	ADCY3	ENSG00000138031.14	Small_Intestine_Terminal_Ileum	1233	4.30663e-09	0.047009	1.59568e-08	0.173397	0.779594	0.81805	TRUE	rs719189	0.001447	0.778	21292	0.00059764	3.18511	0.985279	2.88855	0.0838609	0.778	174	0.0166375	1.72871	0.574896	0.431311	3.31986	1.52779e-12	FALSE	FALSE
ADCY3	rs4077678	ADCY3	ENSG00000138031.14	Small_Intestine_Terminal_Ileum	1233	4.30663e-09	0.047009	1.59568e-08	0.173397	0.779594	0.81805	TRUE	rs56001375	0.001102	0.7824	21290	0.000606353	3.2631	0.985068	3.14231	0.147304	0.7824	174	0.0168785	1.44912	0.571378	0.176343	3.31865	1.52595e-12	FALSE	FALSE
ADCY3	rs4077678	ADCY3	ENSG00000138031.14	Small_Intestine_Terminal_Ileum	1233	4.30663e-09	0.047009	1.59568e-08	0.173397	0.779594	0.81805	TRUE	rs56383418	0.001102	0.7824	21290	0.000606353	3.2631	0.985068	3.14231	0.147304	0.7824	174	0.0168785	1.44912	0.571378	0.176343	3.31865	1.52595e-12	FALSE	FALSE
ADCY3	rs4077678	ADCY3	ENSG00000138031.14	Small_Intestine_Terminal_Ileum	1233	4.30663e-09	0.047009	1.59568e-08	0.173397	0.779594	0.81805	TRUE	rs62142310	0.001102	0.7823	21290	0.000606151	3.2631	0.985072	3.14217	0.147304	0.7823	174	0.0168729	1.44912	0.571459	0.176333	3.3185	1.52573e-12	FALSE	FALSE
ADCY3	rs4077678	ADCY3	ENSG00000138031.14	Small_Intestine_Terminal_Ileum	1233	4.30663e-09	0.047009	1.59568e-08	0.173397	0.779594	0.81805	TRUE	rs6742909	0.001828	0.1285	21316	0.000920688	3.11684	0.977501	2.85093	0.0674188	0.1285	174	0.0256596	1.82887	0.467196	0.466532	3.31746	1.52413e-12	FALSE	FALSE
ADCY3	rs4077678	ADCY3	ENSG00000138031.14	Small_Intestine_Terminal_Ileum	1233	4.30663e-09	0.047009	1.59568e-08	0.173397	0.779594	0.81805	TRUE	rs4665749	0.002146	0.128	21315	0.000923798	3.06925	0.977426	2.70832	0.0478885	0.128	174	0.0257451	1.97836	0.466369	0.598634	3.30696	1.50821e-12	FALSE	FALSE
ADCY3	rs4077678	ADCY3	ENSG00000138031.14	Small_Intestine_Terminal_Ileum	1233	4.30663e-09	0.047009	1.59568e-08	0.173397	0.779594	0.81805	TRUE	rs6545864	0.002196	0.128	21315	0.000923798	3.06236	0.977426	2.68769	0.0457673	0.128	174	0.0257451	1.99753	0.466369	0.616413	3.3041	1.50391e-12	FALSE	FALSE
ADCY3	rs4077678	ADCY3	ENSG00000138031.14	Small_Intestine_Terminal_Ileum	1233	4.30663e-09	0.047009	1.59568e-08	0.173397	0.779594	0.81805	TRUE	rs113297466	0.001112	0.778	21291	0.000597668	3.26054	0.985278	3.12809	0.147304	0.778	174	0.0166375	1.44912	0.574896	0.175916	3.30401	1.50377e-12	FALSE	FALSE
ADCY3	rs4077678	ADCY3	ENSG00000138031.14	Small_Intestine_Terminal_Ileum	1233	4.30663e-09	0.047009	1.59568e-08	0.173397	0.779594	0.81805	TRUE	rs12623103	0.002073	0.1285	21317	0.000920645	3.07957	0.977502	2.73803	0.0524732	0.1285	174	0.0256596	1.93923	0.467196	0.563672	3.3017	1.50031e-12	FALSE	FALSE
ADCY3	rs4077678	ADCY3	ENSG00000138031.14	Small_Intestine_Terminal_Ileum	1233	4.30663e-09	0.047009	1.59568e-08	0.173397	0.779594	0.81805	TRUE	rs6720514	0.001464	0.7589	21020	0.000571445	3.18173	0.985915	2.85907	0.0827585	0.7589	174	0.015705	1.7349	0.588928	0.441807	3.30088	1.49907e-12	FALSE	FALSE
ADCY3	rs4077678	ADCY3	ENSG00000138031.14	Small_Intestine_Terminal_Ileum	1233	4.30663e-09	0.047009	1.59568e-08	0.173397	0.779594	0.81805	TRUE	rs10169237	0.002222	0.128	21315	0.000923798	3.05883	0.977426	2.67714	0.0457673	0.128	174	0.0257451	1.99753	0.466369	0.616413	3.29355	1.48813e-12	FALSE	FALSE
ADCY3	rs4077678	ADCY3	ENSG00000138031.14	Small_Intestine_Terminal_Ileum	1233	4.30663e-09	0.047009	1.59568e-08	0.173397	0.779594	0.81805	TRUE	rs1439097	0.001916	0.8714	21318	0.000919991	3.10295	0.977517	2.80842	0.0651072	0.8714	174	0.0256426	1.84452	0.467361	0.480086	3.2885	1.48064e-12	FALSE	FALSE
ADCY3	rs4077678	ADCY3	ENSG00000138031.14	Small_Intestine_Terminal_Ileum	1233	4.30663e-09	0.047009	1.59568e-08	0.173397	0.779594	0.81805	TRUE	rs56397001	0.002092	0.0841	21158	0.00134856	3.07685	0.967386	2.86762	0.0618786	0.0841	174	0.0373058	1.86716	0.376218	0.419827	3.28745	1.47908e-12	FALSE	FALSE
ADCY3	rs4077678	ADCY3	ENSG00000138031.14	Small_Intestine_Terminal_Ileum	1233	4.30663e-09	0.047009	1.59568e-08	0.173397	0.779594	0.81805	TRUE	rs4665757	0.002146	0.8721	21316	0.00092437	3.06925	0.977413	2.70856	0.0504147	0.8721	174	0.0257623	1.95643	0.466203	0.578352	3.28691	1.47828e-12	FALSE	FALSE
ADCY3	rs4077678	ADCY3	ENSG00000138031.14	Small_Intestine_Terminal_Ileum	1233	4.30663e-09	0.047009	1.59568e-08	0.173397	0.779594	0.81805	TRUE	rs77191780	0.001563	0.977	13923	0.00702479	3.16272	0.850615	3.30366	0.362292	0.977	174	0.127879	0.911006	0.149622	-0.0189491	3.28471	1.47503e-12	FALSE	FALSE
ADCY3	rs4077678	ADCY3	ENSG00000138031.14	Small_Intestine_Terminal_Ileum	1233	4.30663e-09	0.047009	1.59568e-08	0.173397	0.779594	0.81805	TRUE	rs11894404	0.001188	0.221	21291	0.000599602	3.24175	0.985231	3.06923	0.136032	0.221	174	0.0166913	1.49073	0.574107	0.21113	3.28036	1.46863e-12	FALSE	FALSE
ADCY3	rs4077678	ADCY3	ENSG00000138031.14	Small_Intestine_Terminal_Ileum	1233	4.30663e-09	0.047009	1.59568e-08	0.173397	0.779594	0.81805	TRUE	rs35919989	0.001916	0.872	21316	0.000923754	3.10295	0.977427	2.80998	0.0674188	0.872	174	0.0257451	1.82887	0.466369	0.465924	3.2759	1.4621e-12	FALSE	FALSE
ADCY3	rs4077678	ADCY3	ENSG00000138031.14	Small_Intestine_Terminal_Ileum	1233	4.30663e-09	0.047009	1.59568e-08	0.173397	0.779594	0.81805	TRUE	rs4665753	0.001582	0.8718	21316	0.000922525	3.15921	0.977457	2.98163	0.107871	0.8718	174	0.0257108	1.60784	0.4667	0.288906	3.27054	1.45427e-12	FALSE	FALSE
ADCY3	rs4077678	ADCY3	ENSG00000138031.14	Small_Intestine_Terminal_Ileum	1233	4.30663e-09	0.047009	1.59568e-08	0.173397	0.779594	0.81805	TRUE	rs4665754	0.002097	0.1279	21316	0.00092437	3.07614	0.977413	2.72926	0.0555671	0.1279	174	0.0257623	1.91442	0.466203	0.540444	3.26971	1.45306e-12	FALSE	FALSE
ADCY3	rs4077678	ADCY3	ENSG00000138031.14	Small_Intestine_Terminal_Ileum	1233	4.30663e-09	0.047009	1.59568e-08	0.173397	0.779594	0.81805	TRUE	rs4665755	0.002097	0.1279	21316	0.00092437	3.07614	0.977413	2.72926	0.0555671	0.1279	174	0.0257623	1.91442	0.466203	0.540444	3.26971	1.45306e-12	FALSE	FALSE
ADCY3	rs4077678	ADCY3	ENSG00000138031.14	Small_Intestine_Terminal_Ileum	1233	4.30663e-09	0.047009	1.59568e-08	0.173397	0.779594	0.81805	TRUE	rs4665756	0.002097	0.8721	21316	0.00092437	3.07614	0.977413	2.72926	0.0555671	0.8721	174	0.0257623	1.91442	0.466203	0.540444	3.26971	1.45306e-12	FALSE	FALSE
ADCY3	rs4077678	ADCY3	ENSG00000138031.14	Small_Intestine_Terminal_Ileum	1233	4.30663e-09	0.047009	1.59568e-08	0.173397	0.779594	0.81805	TRUE	rs4665759	0.002097	0.1279	21316	0.00092437	3.07614	0.977413	2.72926	0.0555671	0.1279	174	0.0257623	1.91442	0.466203	0.540444	3.26971	1.45306e-12	FALSE	FALSE
ADCY3	rs4077678	ADCY3	ENSG00000138031.14	Small_Intestine_Terminal_Ileum	1233	4.30663e-09	0.047009	1.59568e-08	0.173397	0.779594	0.81805	TRUE	rs6545879	0.002097	0.1279	21316	0.00092437	3.07614	0.977413	2.72926	0.0555671	0.1279	174	0.0257623	1.91442	0.466203	0.540444	3.26971	1.45306e-12	FALSE	FALSE
ADCY3	rs4077678	ADCY3	ENSG00000138031.14	Small_Intestine_Terminal_Ileum	1233	4.30663e-09	0.047009	1.59568e-08	0.173397	0.779594	0.81805	TRUE	rs6545880	0.002097	0.1279	21316	0.00092437	3.07614	0.977413	2.72926	0.0555671	0.1279	174	0.0257623	1.91442	0.466203	0.540444	3.26971	1.45306e-12	FALSE	FALSE
ADCY3	rs4077678	ADCY3	ENSG00000138031.14	Small_Intestine_Terminal_Ileum	1233	4.30663e-09	0.047009	1.59568e-08	0.173397	0.779594	0.81805	TRUE	rs6545881	0.002097	0.1279	21316	0.00092437	3.07614	0.977413	2.72926	0.0555671	0.1279	174	0.0257623	1.91442	0.466203	0.540444	3.26971	1.45306e-12	FALSE	FALSE
ADCY3	rs4077678	ADCY3	ENSG00000138031.14	Small_Intestine_Terminal_Ileum	1233	4.30663e-09	0.047009	1.59568e-08	0.173397	0.779594	0.81805	TRUE	rs28657595	0.002097	0.128	21315	0.000923798	3.07614	0.977426	2.72903	0.0555671	0.128	174	0.0257451	1.91442	0.466369	0.540592	3.26962	1.45293e-12	FALSE	FALSE
ADCY3	rs4077678	ADCY3	ENSG00000138031.14	Small_Intestine_Terminal_Ileum	1233	4.30663e-09	0.047009	1.59568e-08	0.173397	0.779594	0.81805	TRUE	rs34910595	0.001938	0.1281	21316	0.000923139	3.09957	0.977442	2.79948	0.0674188	0.1281	174	0.0257279	1.82887	0.466535	0.466045	3.26552	1.447e-12	FALSE	FALSE
ADCY3	rs4077678	ADCY3	ENSG00000138031.14	Small_Intestine_Terminal_Ileum	1233	4.30663e-09	0.047009	1.59568e-08	0.173397	0.779594	0.81805	TRUE	rs6728826	0.002121	0.1279	21316	0.00092437	3.07274	0.977413	2.71906	0.0555671	0.1279	174	0.0257623	1.91442	0.466203	0.540444	3.25951	1.43832e-12	FALSE	FALSE
ADCY3	rs4077678	ADCY3	ENSG00000138031.14	Small_Intestine_Terminal_Ileum	1233	4.30663e-09	0.047009	1.59568e-08	0.173397	0.779594	0.81805	TRUE	rs2119115	0.001413	0.7542	21020	0.000564011	3.19198	0.986096	2.88576	0.0957115	0.7542	174	0.0155007	1.66601	0.592094	0.373345	3.25911	1.43774e-12	FALSE	FALSE
ADCY3	rs4077678	ADCY3	ENSG00000138031.14	Small_Intestine_Terminal_Ileum	1233	4.30663e-09	0.047009	1.59568e-08	0.173397	0.779594	0.81805	TRUE	rs2891416	0.002171	0.1279	21316	0.00092437	3.06578	0.977413	2.69818	0.0528736	0.1279	174	0.0257623	1.93595	0.466203	0.559773	3.25796	1.43609e-12	FALSE	FALSE
ADCY3	rs4077678	ADCY3	ENSG00000138031.14	Small_Intestine_Terminal_Ileum	1233	4.30663e-09	0.047009	1.59568e-08	0.173397	0.779594	0.81805	TRUE	rs6728952	0.002146	0.1279	21316	0.00092437	3.06925	0.977413	2.70856	0.0555671	0.1279	174	0.0257623	1.91442	0.466203	0.540444	3.24901	1.42329e-12	FALSE	FALSE
ADCY3	rs4077678	ADCY3	ENSG00000138031.14	Small_Intestine_Terminal_Ileum	1233	4.30663e-09	0.047009	1.59568e-08	0.173397	0.779594	0.81805	TRUE	rs2384082	0.002121	0.1279	21316	0.00092437	3.07274	0.977413	2.71906	0.0571771	0.1279	174	0.0257623	1.90195	0.466203	0.529359	3.24842	1.42246e-12	FALSE	FALSE
ADCY3	rs4077678	ADCY3	ENSG00000138031.14	Small_Intestine_Terminal_Ileum	1233	4.30663e-09	0.047009	1.59568e-08	0.173397	0.779594	0.81805	TRUE	rs55722016	0.00158	0.7805	21292	0.000602511	3.15957	0.985161	2.81214	0.0838609	0.7805	174	0.0167731	1.72871	0.572911	0.430674	3.24282	1.41451e-12	FALSE	FALSE
ADCY3	rs4077678	ADCY3	ENSG00000138031.14	Small_Intestine_Terminal_Ileum	1233	4.30663e-09	0.047009	1.59568e-08	0.173397	0.779594	0.81805	TRUE	rs2043862	0.002171	0.8721	21316	0.00092437	3.06578	0.977413	2.69818	0.0555671	0.8721	174	0.0257623	1.91442	0.466203	0.540444	3.23863	1.4086e-12	FALSE	FALSE
ADCY3	rs4077678	ADCY3	ENSG00000138031.14	Small_Intestine_Terminal_Ileum	1233	4.30663e-09	0.047009	1.59568e-08	0.173397	0.779594	0.81805	TRUE	rs12611724	0.002381	0.1279	21315	0.000924414	3.03807	0.977412	2.61552	0.0457673	0.1279	174	0.0257623	1.99753	0.466203	0.616237	3.23176	1.39896e-12	FALSE	FALSE
ADCY3	rs4077678	ADCY3	ENSG00000138031.14	Small_Intestine_Terminal_Ileum	1233	4.30663e-09	0.047009	1.59568e-08	0.173397	0.779594	0.81805	TRUE	rs11125735	0.001603	0.2195	21292	0.000602511	3.15536	0.985161	2.79904	0.0838609	0.2195	174	0.0167731	1.72871	0.572911	0.430674	3.22971	1.39609e-12	FALSE	FALSE
ADCY3	rs4077678	ADCY3	ENSG00000138031.14	Small_Intestine_Terminal_Ileum	1233	4.30663e-09	0.047009	1.59568e-08	0.173397	0.779594	0.81805	TRUE	rs28568372	0.002196	0.1279	21315	0.000924414	3.06236	0.977412	2.68794	0.0555671	0.1279	174	0.0257623	1.91442	0.466203	0.540444	3.22839	1.39425e-12	FALSE	FALSE
ADCY3	rs4077678	ADCY3	ENSG00000138031.14	Small_Intestine_Terminal_Ileum	1233	4.30663e-09	0.047009	1.59568e-08	0.173397	0.779594	0.81805	TRUE	rs6749815	0.002196	0.8721	21315	0.000924414	3.06236	0.977412	2.68794	0.0555671	0.8721	174	0.0257623	1.91442	0.466203	0.540444	3.22839	1.39425e-12	FALSE	FALSE
ADCY3	rs4077678	ADCY3	ENSG00000138031.14	Small_Intestine_Terminal_Ileum	1233	4.30663e-09	0.047009	1.59568e-08	0.173397	0.779594	0.81805	TRUE	rs6545876	0.002196	0.128	21316	0.000923754	3.06236	0.977427	2.68767	0.0555671	0.128	174	0.0257451	1.91442	0.466369	0.540592	3.22826	1.39407e-12	FALSE	FALSE
ADCY3	rs4077678	ADCY3	ENSG00000138031.14	Small_Intestine_Terminal_Ileum	1233	4.30663e-09	0.047009	1.59568e-08	0.173397	0.779594	0.81805	TRUE	rs6545890	0.001659	0.8718	21316	0.000922525	3.14533	0.977457	2.93888	0.107871	0.8718	174	0.0257108	1.60784	0.4667	0.288906	3.22778	1.3934e-12	FALSE	FALSE
ADCY3	rs4077678	ADCY3	ENSG00000138031.14	Small_Intestine_Terminal_Ileum	1233	4.30663e-09	0.047009	1.59568e-08	0.173397	0.779594	0.81805	TRUE	rs893592	0.001659	0.8718	21316	0.000922525	3.14533	0.977457	2.93888	0.107871	0.8718	174	0.0257108	1.60784	0.4667	0.288906	3.22778	1.3934e-12	FALSE	FALSE
ADCY3	rs4077678	ADCY3	ENSG00000138031.14	Small_Intestine_Terminal_Ileum	1233	4.30663e-09	0.047009	1.59568e-08	0.173397	0.779594	0.81805	TRUE	rs893593	0.001659	0.8718	21316	0.000922525	3.14533	0.977457	2.93888	0.107871	0.8718	174	0.0257108	1.60784	0.4667	0.288906	3.22778	1.3934e-12	FALSE	FALSE
ADCY3	rs4077678	ADCY3	ENSG00000138031.14	Small_Intestine_Terminal_Ileum	1233	4.30663e-09	0.047009	1.59568e-08	0.173397	0.779594	0.81805	TRUE	rs7558230	0.002222	0.8721	21315	0.000924414	3.05883	0.977412	2.6774	0.0555671	0.8721	174	0.0257623	1.91442	0.466203	0.540444	3.21784	1.37962e-12	FALSE	FALSE
ADCY3	rs4077678	ADCY3	ENSG00000138031.14	Small_Intestine_Terminal_Ileum	1233	4.30663e-09	0.047009	1.59568e-08	0.173397	0.779594	0.81805	TRUE	rs1470038	0.001679	0.8719	21316	0.000923139	3.14182	0.977442	2.92835	0.107871	0.8719	174	0.0257279	1.60784	0.466535	0.288848	3.2172	1.37874e-12	FALSE	FALSE
ADCY3	rs4077678	ADCY3	ENSG00000138031.14	Small_Intestine_Terminal_Ileum	1233	4.30663e-09	0.047009	1.59568e-08	0.173397	0.779594	0.81805	TRUE	rs2384083	0.001679	0.8719	21316	0.000923139	3.14182	0.977442	2.92835	0.107871	0.8719	174	0.0257279	1.60784	0.466535	0.288848	3.2172	1.37874e-12	FALSE	FALSE
ADCY3	rs4077678	ADCY3	ENSG00000138031.14	Small_Intestine_Terminal_Ileum	1233	4.30663e-09	0.047009	1.59568e-08	0.173397	0.779594	0.81805	TRUE	rs11902727	0.002222	0.8711	21315	0.000918295	3.05883	0.977558	2.67484	0.0555671	0.8711	174	0.0255917	1.91442	0.467856	0.541922	3.21676	1.37813e-12	FALSE	FALSE
ADCY3	rs4077678	ADCY3	ENSG00000138031.14	Small_Intestine_Terminal_Ileum	1233	4.30663e-09	0.047009	1.59568e-08	0.173397	0.779594	0.81805	TRUE	rs7572472	0.002279	0.1292	21318	0.00091635	3.05124	0.977604	2.65133	0.0524732	0.1292	174	0.0255411	1.93923	0.468349	0.564757	3.21609	1.3772e-12	FALSE	FALSE
ADCY3	rs4077678	ADCY3	ENSG00000138031.14	Small_Intestine_Terminal_Ileum	1233	4.30663e-09	0.047009	1.59568e-08	0.173397	0.779594	0.81805	TRUE	rs11692059	0.001242	0.2178	21290	0.000605951	3.22906	0.985077	3.03316	0.147304	0.2178	174	0.0168673	1.44912	0.571541	0.176324	3.20949	1.36814e-12	FALSE	FALSE
ADCY3	rs4077678	ADCY3	ENSG00000138031.14	Small_Intestine_Terminal_Ileum	1233	4.30663e-09	0.047009	1.59568e-08	0.173397	0.779594	0.81805	TRUE	rs6754325	0.002248	0.128	21315	0.000923798	3.05535	0.977426	2.66672	0.0555671	0.128	174	0.0257451	1.91442	0.466369	0.540592	3.20732	1.36517e-12	FALSE	FALSE
ADCY3	rs4077678	ADCY3	ENSG00000138031.14	Small_Intestine_Terminal_Ileum	1233	4.30663e-09	0.047009	1.59568e-08	0.173397	0.779594	0.81805	TRUE	rs4665283	0.001699	0.1281	21316	0.000923139	3.13835	0.977442	2.91771	0.107871	0.1281	174	0.0257279	1.60784	0.466535	0.288848	3.20655	1.36413e-12	FALSE	FALSE
ADCY3	rs4077678	ADCY3	ENSG00000138031.14	Small_Intestine_Terminal_Ileum	1233	4.30663e-09	0.047009	1.59568e-08	0.173397	0.779594	0.81805	TRUE	rs11125733	0.00165	0.7805	21292	0.000602511	3.14692	0.985161	2.77284	0.0838609	0.7805	174	0.0167731	1.72871	0.572911	0.430674	3.20351	1.35999e-12	FALSE	FALSE
ADCY3	rs4077678	ADCY3	ENSG00000138031.14	Small_Intestine_Terminal_Ileum	1233	4.30663e-09	0.047009	1.59568e-08	0.173397	0.779594	0.81805	TRUE	rs11125873	0.002464	0.128	21316	0.000923754	3.02773	0.977427	2.58459	0.0457673	0.128	174	0.0257451	1.99753	0.466369	0.616413	3.20101	1.35659e-12	FALSE	FALSE
ADCY3	rs4077678	ADCY3	ENSG00000138031.14	Small_Intestine_Terminal_Ileum	1233	4.30663e-09	0.047009	1.59568e-08	0.173397	0.779594	0.81805	TRUE	rs62142344	0.001261	0.2219	21291	0.00059786	3.22471	0.985274	3.01375	0.147304	0.2219	174	0.0166429	1.44912	0.574817	0.175925	3.18968	1.34131e-12	FALSE	FALSE
ADCY3	rs4077678	ADCY3	ENSG00000138031.14	Small_Intestine_Terminal_Ileum	1233	4.30663e-09	0.047009	1.59568e-08	0.173397	0.779594	0.81805	TRUE	rs2384079	0.002408	0.128	21317	0.000923711	3.03467	0.977428	2.60514	0.0504147	0.128	174	0.0257451	1.95643	0.466369	0.578514	3.18366	1.33325e-12	FALSE	FALSE
ADCY3	rs4077678	ADCY3	ENSG00000138031.14	Small_Intestine_Terminal_Ileum	1233	4.30663e-09	0.047009	1.59568e-08	0.173397	0.779594	0.81805	TRUE	rs4665743	0.00246	0.8701	21314	0.000912316	3.02822	0.977701	2.58121	0.0478885	0.8701	174	0.0254239	1.97836	0.469494	0.601813	3.18302	1.33241e-12	FALSE	FALSE
ADCY3	rs4077678	ADCY3	ENSG00000138031.14	Small_Intestine_Terminal_Ileum	1233	4.30663e-09	0.047009	1.59568e-08	0.173397	0.779594	0.81805	TRUE	rs66593236	0.002131	0.8721	21316	0.00092437	3.07134	0.977413	2.71485	0.0674188	0.8721	174	0.0257623	1.82887	0.466203	0.465801	3.18065	1.32925e-12	FALSE	FALSE
ADCY3	rs4077678	ADCY3	ENSG00000138031.14	Small_Intestine_Terminal_Ileum	1233	4.30663e-09	0.047009	1.59568e-08	0.173397	0.779594	0.81805	TRUE	rs1561447	0.002521	0.1281	21316	0.000923139	3.02081	0.977442	2.56389	0.0457673	0.1281	174	0.0257279	1.99753	0.466535	0.616588	3.18047	1.32902e-12	FALSE	FALSE
ADCY3	rs4077678	ADCY3	ENSG00000138031.14	Small_Intestine_Terminal_Ileum	1233	4.30663e-09	0.047009	1.59568e-08	0.173397	0.779594	0.81805	TRUE	rs873215	0.00176	0.8717	21316	0.000921911	3.128	0.977471	2.88549	0.107871	0.8717	174	0.0256937	1.60784	0.466866	0.288965	3.17446	1.32105e-12	FALSE	FALSE
ADCY3	rs4077678	ADCY3	ENSG00000138031.14	Small_Intestine_Terminal_Ileum	1233	4.30663e-09	0.047009	1.59568e-08	0.173397	0.779594	0.81805	TRUE	rs11693687	0.001224	0.7782	21291	0.000598053	3.23323	0.985269	3.04098	0.166423	0.7782	174	0.0166482	1.38379	0.574739	0.12275	3.16373	1.30696e-12	FALSE	FALSE
ADCY3	rs4077678	ADCY3	ENSG00000138031.14	Small_Intestine_Terminal_Ileum	1233	4.30663e-09	0.047009	1.59568e-08	0.173397	0.779594	0.81805	TRUE	rs893591	0.002413	0.1279	21316	0.00092437	3.03404	0.977413	2.60356	0.0528736	0.1279	174	0.0257623	1.93595	0.466203	0.559773	3.16334	1.30643e-12	FALSE	FALSE
ADCY3	rs4077678	ADCY3	ENSG00000138031.14	Small_Intestine_Terminal_Ileum	1233	4.30663e-09	0.047009	1.59568e-08	0.173397	0.779594	0.81805	TRUE	rs34176513	0.002469	0.1278	21316	0.000924988	3.02712	0.977398	2.5833	0.0504147	0.1278	174	0.0257795	1.95643	0.466037	0.57819	3.16149	1.30402e-12	FALSE	FALSE
ADCY3	rs4077678	ADCY3	ENSG00000138031.14	Small_Intestine_Terminal_Ileum	1233	4.30663e-09	0.047009	1.59568e-08	0.173397	0.779594	0.81805	TRUE	rs4640343	0.002464	0.9146	20251	0.00138948	3.02773	0.966429	2.73265	0.0618786	0.9146	174	0.0367902	1.86716	0.37949	0.422902	3.15555	1.2963e-12	FALSE	FALSE
ADCY3	rs4077678	ADCY3	ENSG00000138031.14	Small_Intestine_Terminal_Ileum	1233	4.30663e-09	0.047009	1.59568e-08	0.173397	0.779594	0.81805	TRUE	rs10432684	0.00253	0.8713	20330	0.000964062	3.01973	0.976466	2.57744	0.0524732	0.8713	174	0.0256256	1.93923	0.467526	0.563983	3.14142	1.27811e-12	FALSE	FALSE
ADCY3	rs4077678	ADCY3	ENSG00000138031.14	Small_Intestine_Terminal_Ileum	1233	4.30663e-09	0.047009	1.59568e-08	0.173397	0.779594	0.81805	TRUE	rs11684913	0.001751	0.7587	21287	0.000563958	3.12951	0.986097	2.691	0.0827585	0.7587	174	0.0156962	1.7349	0.589064	0.441847	3.13284	1.2672e-12	FALSE	FALSE
ADCY3	rs4077678	ADCY3	ENSG00000138031.14	Small_Intestine_Terminal_Ileum	1233	4.30663e-09	0.047009	1.59568e-08	0.173397	0.779594	0.81805	TRUE	rs34842915	0.001762	0.0482	20729	0.00231109	3.12767	0.945379	3.17032	0.353913	0.0482	174	0.0626366	0.927026	0.264281	-0.039895	3.13043	1.26414e-12	FALSE	FALSE
ADCY3	rs4077678	ADCY3	ENSG00000138031.14	Small_Intestine_Terminal_Ileum	1233	4.30663e-09	0.047009	1.59568e-08	0.173397	0.779594	0.81805	TRUE	rs4665758	0.002464	0.8718	21316	0.000922525	3.02773	0.977457	2.58408	0.0555671	0.8718	174	0.0257108	1.91442	0.4667	0.540889	3.12497	1.25726e-12	FALSE	FALSE
ADCY3	rs4077678	ADCY3	ENSG00000138031.14	Small_Intestine_Terminal_Ileum	1233	4.30663e-09	0.047009	1.59568e-08	0.173397	0.779594	0.81805	TRUE	rs12618641	0.001255	0.2803	21275	0.000512088	3.22608	0.98736	2.95258	0.146746	0.2803	174	0.0142445	1.45112	0.612337	0.170906	3.12348	1.25539e-12	FALSE	FALSE
ADCY3	rs4077678	ADCY3	ENSG00000138031.14	Small_Intestine_Terminal_Ileum	1233	4.30663e-09	0.047009	1.59568e-08	0.173397	0.779594	0.81805	TRUE	rs36098328	0.002584	0.1278	21316	0.000924988	3.01333	0.977398	2.5426	0.0504147	0.1278	174	0.0257795	1.95643	0.466037	0.57819	3.12079	1.25202e-12	FALSE	FALSE
ADCY3	rs4077678	ADCY3	ENSG00000138031.14	Small_Intestine_Terminal_Ileum	1233	4.30663e-09	0.047009	1.59568e-08	0.173397	0.779594	0.81805	TRUE	rs13006278	0.002584	0.8721	21316	0.00092437	3.01333	0.977413	2.54234	0.0504147	0.8721	174	0.0257623	1.95643	0.466203	0.578352	3.12069	1.25189e-12	FALSE	FALSE
ADCY3	rs4077678	ADCY3	ENSG00000138031.14	Small_Intestine_Terminal_Ileum	1233	4.30663e-09	0.047009	1.59568e-08	0.173397	0.779594	0.81805	TRUE	rs955855	0.002592	0.1286	20332	0.000964606	3.01239	0.976453	2.55603	0.0535281	0.1286	174	0.0256426	1.93064	0.467361	0.556055	3.11209	1.24117e-12	FALSE	FALSE
ADCY3	rs4077678	ADCY3	ENSG00000138031.14	Small_Intestine_Terminal_Ileum	1233	4.30663e-09	0.047009	1.59568e-08	0.173397	0.779594	0.81805	TRUE	rs13030697	0.002613	0.1278	21316	0.000924988	3.00994	0.977398	2.53262	0.0504147	0.1278	174	0.0257795	1.95643	0.466037	0.57819	3.11081	1.23959e-12	FALSE	FALSE
ADCY3	rs4077678	ADCY3	ENSG00000138031.14	Small_Intestine_Terminal_Ileum	1233	4.30663e-09	0.047009	1.59568e-08	0.173397	0.779594	0.81805	TRUE	rs6722260	0.00273	0.1286	21315	0.000920121	2.99661	0.977514	2.49144	0.0463266	0.1286	174	0.0256426	1.99241	0.467361	0.612681	3.10412	1.23132e-12	FALSE	FALSE
ADCY3	rs4077678	ADCY3	ENSG00000138031.14	Small_Intestine_Terminal_Ileum	1233	4.30663e-09	0.047009	1.59568e-08	0.173397	0.779594	0.81805	TRUE	rs56045417	0.001399	0.7796	21291	0.000600771	3.19486	0.985203	2.92137	0.147304	0.7796	174	0.0167239	1.44912	0.57363	0.176073	3.09745	1.22313e-12	FALSE	FALSE
ADCY3	rs4077678	ADCY3	ENSG00000138031.14	Small_Intestine_Terminal_Ileum	1233	4.30663e-09	0.047009	1.59568e-08	0.173397	0.779594	0.81805	TRUE	rs62142346	0.001405	0.2199	21291	0.000601751	3.19362	0.985179	2.91817	0.147304	0.2199	174	0.0167512	1.44912	0.573231	0.176122	3.09429	1.21928e-12	FALSE	FALSE
ADCY3	rs4077678	ADCY3	ENSG00000138031.14	Small_Intestine_Terminal_Ileum	1233	4.30663e-09	0.047009	1.59568e-08	0.173397	0.779594	0.81805	TRUE	rs13021871	0.002673	0.8722	21316	0.000924988	3.00304	0.977398	2.51234	0.0504147	0.8722	174	0.0257795	1.95643	0.466037	0.57819	3.09053	1.2147e-12	FALSE	FALSE
ADCY3	rs4077678	ADCY3	ENSG00000138031.14	Small_Intestine_Terminal_Ileum	1233	4.30663e-09	0.047009	1.59568e-08	0.173397	0.779594	0.81805	TRUE	rs13031643	0.002673	0.1278	21316	0.000924988	3.00304	0.977398	2.51234	0.0504147	0.1278	174	0.0257795	1.95643	0.466037	0.57819	3.09053	1.2147e-12	FALSE	FALSE
ADCY3	rs4077678	ADCY3	ENSG00000138031.14	Small_Intestine_Terminal_Ileum	1233	4.30663e-09	0.047009	1.59568e-08	0.173397	0.779594	0.81805	TRUE	rs11125878	0.002861	0.1282	20327	0.00096741	2.98229	0.976386	2.46906	0.0457673	0.1282	174	0.0257108	1.99753	0.4667	0.616764	3.08583	1.209e-12	FALSE	FALSE
ADCY3	rs4077678	ADCY3	ENSG00000138031.14	Small_Intestine_Terminal_Ileum	1233	4.30663e-09	0.047009	1.59568e-08	0.173397	0.779594	0.81805	TRUE	rs12612890	0.002861	0.8718	20327	0.00096741	2.98229	0.976386	2.46906	0.0457673	0.8718	174	0.0257108	1.99753	0.4667	0.616764	3.08583	1.209e-12	FALSE	FALSE
ADCY3	rs4077678	ADCY3	ENSG00000138031.14	Small_Intestine_Terminal_Ileum	1233	4.30663e-09	0.047009	1.59568e-08	0.173397	0.779594	0.81805	TRUE	rs12614622	0.002861	0.8718	20327	0.00096741	2.98229	0.976386	2.46906	0.0457673	0.8718	174	0.0257108	1.99753	0.4667	0.616764	3.08583	1.209e-12	FALSE	FALSE
ADCY3	rs4077678	ADCY3	ENSG00000138031.14	Small_Intestine_Terminal_Ileum	1233	4.30663e-09	0.047009	1.59568e-08	0.173397	0.779594	0.81805	TRUE	rs11676900	0.001419	0.2202	21291	0.000601163	3.19076	0.985193	2.90875	0.147304	0.2202	174	0.0167348	1.44912	0.573471	0.176093	3.08485	1.20781e-12	FALSE	FALSE
ADCY3	rs4077678	ADCY3	ENSG00000138031.14	Small_Intestine_Terminal_Ileum	1233	4.30663e-09	0.047009	1.59568e-08	0.173397	0.779594	0.81805	TRUE	rs13007686	0.002708	0.1277	21316	0.000925606	2.99908	0.977383	2.50098	0.0504147	0.1277	174	0.0257967	1.95643	0.46587	0.578027	3.07901	1.20079e-12	FALSE	FALSE
ADCY3	rs4077678	ADCY3	ENSG00000138031.14	Small_Intestine_Terminal_Ileum	1233	4.30663e-09	0.047009	1.59568e-08	0.173397	0.779594	0.81805	TRUE	rs1837311	0.00273	0.1279	21316	0.00092437	2.99661	0.977413	2.49324	0.0504147	0.1279	174	0.0257623	1.95643	0.466203	0.578352	3.07159	1.19191e-12	FALSE	FALSE
ADCY3	rs4077678	ADCY3	ENSG00000138031.14	Small_Intestine_Terminal_Ileum	1233	4.30663e-09	0.047009	1.59568e-08	0.173397	0.779594	0.81805	TRUE	rs981051	0.00273	0.1279	21316	0.00092437	2.99661	0.977413	2.49324	0.0504147	0.1279	174	0.0257623	1.95643	0.466203	0.578352	3.07159	1.19191e-12	FALSE	FALSE
ADCY3	rs4077678	ADCY3	ENSG00000138031.14	Small_Intestine_Terminal_Ileum	1233	4.30663e-09	0.047009	1.59568e-08	0.173397	0.779594	0.81805	TRUE	rs34597168	0.002738	0.8722	21316	0.000924988	2.99572	0.977398	2.49088	0.0504147	0.8722	174	0.0257795	1.95643	0.466037	0.57819	3.06907	1.18892e-12	FALSE	FALSE
ADCY3	rs4077678	ADCY3	ENSG00000138031.14	Small_Intestine_Terminal_Ileum	1233	4.30663e-09	0.047009	1.59568e-08	0.173397	0.779594	0.81805	TRUE	rs66727383	0.002738	0.8722	21316	0.000924988	2.99572	0.977398	2.49088	0.0504147	0.8722	174	0.0257795	1.95643	0.466037	0.57819	3.06907	1.18892e-12	FALSE	FALSE
ADCY3	rs4077678	ADCY3	ENSG00000138031.14	Small_Intestine_Terminal_Ileum	1233	4.30663e-09	0.047009	1.59568e-08	0.173397	0.779594	0.81805	TRUE	rs72807657	0.002738	0.1278	21316	0.000924988	2.99572	0.977398	2.49088	0.0504147	0.1278	174	0.0257795	1.95643	0.466037	0.57819	3.06907	1.18892e-12	FALSE	FALSE
ADCY3	rs4077678	ADCY3	ENSG00000138031.14	Small_Intestine_Terminal_Ileum	1233	4.30663e-09	0.047009	1.59568e-08	0.173397	0.779594	0.81805	TRUE	rs4665744	0.002861	0.1282	20327	0.00096741	2.98229	0.976386	2.46906	0.0478885	0.1282	174	0.0257108	1.97836	0.4667	0.598972	3.06803	1.18768e-12	FALSE	FALSE
ADCY3	rs4077678	ADCY3	ENSG00000138031.14	Small_Intestine_Terminal_Ileum	1233	4.30663e-09	0.047009	1.59568e-08	0.173397	0.779594	0.81805	TRUE	rs4665750	0.002861	0.8718	20327	0.00096741	2.98229	0.976386	2.46906	0.0478885	0.8718	174	0.0257108	1.97836	0.4667	0.598972	3.06803	1.18768e-12	FALSE	FALSE
ADCY3	rs4077678	ADCY3	ENSG00000138031.14	Small_Intestine_Terminal_Ileum	1233	4.30663e-09	0.047009	1.59568e-08	0.173397	0.779594	0.81805	TRUE	rs68134193	0.002673	0.8721	21316	0.00092437	3.00304	0.977413	2.51208	0.0534032	0.8721	174	0.0257623	1.93165	0.466203	0.555892	3.06797	1.18761e-12	FALSE	FALSE
ADCY3	rs4077678	ADCY3	ENSG00000138031.14	Small_Intestine_Terminal_Ileum	1233	4.30663e-09	0.047009	1.59568e-08	0.173397	0.779594	0.81805	TRUE	rs963948	0.002762	0.8719	21315	0.000923182	2.99305	0.977441	2.48233	0.0504147	0.8719	174	0.0257279	1.95643	0.466535	0.578676	3.06101	1.17936e-12	FALSE	FALSE
ADCY3	rs4077678	ADCY3	ENSG00000138031.14	Small_Intestine_Terminal_Ileum	1233	4.30663e-09	0.047009	1.59568e-08	0.173397	0.779594	0.81805	TRUE	rs35979767	0.002769	0.1278	21316	0.000924988	2.99228	0.977398	2.48083	0.0504147	0.1278	174	0.0257795	1.95643	0.466037	0.57819	3.05902	1.17702e-12	FALSE	FALSE
ADCY3	rs4077678	ADCY3	ENSG00000138031.14	Small_Intestine_Terminal_Ileum	1233	4.30663e-09	0.047009	1.59568e-08	0.173397	0.779594	0.81805	TRUE	rs80209203	0.001658	0.059	20866	0.00189718	3.14551	0.954718	3.17566	0.524807	0.059	174	0.0517582	0.635953	0.302997	-0.119211	3.05645	1.174e-12	FALSE	FALSE
ADCY3	rs4077678	ADCY3	ENSG00000138031.14	Small_Intestine_Terminal_Ileum	1233	4.30663e-09	0.047009	1.59568e-08	0.173397	0.779594	0.81805	TRUE	rs114055620	0.006753	0.135	21323	0.000882654	2.70879	0.97841	1.67179	0.00749368	0.135	174	0.0246077	2.67407	0.477629	1.38299	3.05478	1.17204e-12	FALSE	FALSE
ADCY3	rs4077678	ADCY3	ENSG00000138031.14	Small_Intestine_Terminal_Ileum	1233	4.30663e-09	0.047009	1.59568e-08	0.173397	0.779594	0.81805	TRUE	rs1470040	0.002665	0.1309	21314	0.000906388	3.00395	0.977842	2.5071	0.0555671	0.1309	174	0.0252587	1.91442	0.471118	0.544826	3.05192	1.1687e-12	FALSE	FALSE
ADCY3	rs4077678	ADCY3	ENSG00000138031.14	Small_Intestine_Terminal_Ileum	1233	4.30663e-09	0.047009	1.59568e-08	0.173397	0.779594	0.81805	TRUE	rs6545841	0.002801	0.8713	20329	0.000964109	2.98877	0.976465	2.48664	0.0524732	0.8713	174	0.0256256	1.93923	0.467526	0.563983	3.05062	1.16718e-12	FALSE	FALSE
ADCY3	rs4077678	ADCY3	ENSG00000138031.14	Small_Intestine_Terminal_Ileum	1233	4.30663e-09	0.047009	1.59568e-08	0.173397	0.779594	0.81805	TRUE	rs10179945	0.002992	0.8718	20327	0.00096741	2.96856	0.976386	2.42917	0.0457673	0.8718	174	0.0257108	1.99753	0.4667	0.616764	3.04593	1.16172e-12	FALSE	FALSE
ADCY3	rs4077678	ADCY3	ENSG00000138031.14	Small_Intestine_Terminal_Ileum	1233	4.30663e-09	0.047009	1.59568e-08	0.173397	0.779594	0.81805	TRUE	rs11895626	0.001399	0.7787	21291	0.000599019	3.19486	0.985245	2.92015	0.166423	0.7787	174	0.0166751	1.38379	0.574344	0.122836	3.04299	1.1583e-12	FALSE	FALSE
ADCY3	rs4077678	ADCY3	ENSG00000138031.14	Small_Intestine_Terminal_Ileum	1233	4.30663e-09	0.047009	1.59568e-08	0.173397	0.779594	0.81805	TRUE	rs13012221	0.002836	0.1278	21316	0.000924988	2.98498	0.977398	2.45949	0.0504147	0.1278	174	0.0257795	1.95643	0.466037	0.57819	3.03768	1.15217e-12	FALSE	FALSE
ADCY3	rs4077678	ADCY3	ENSG00000138031.14	Small_Intestine_Terminal_Ileum	1233	4.30663e-09	0.047009	1.59568e-08	0.173397	0.779594	0.81805	TRUE	rs2384080	0.002857	0.8721	21316	0.00092437	2.98272	0.977413	2.45265	0.0504147	0.8721	174	0.0257623	1.95643	0.466203	0.578352	3.031	1.1445e-12	FALSE	FALSE
ADCY3	rs4077678	ADCY3	ENSG00000138031.14	Small_Intestine_Terminal_Ileum	1233	4.30663e-09	0.047009	1.59568e-08	0.173397	0.779594	0.81805	TRUE	rs35228361	0.002078	0.872	21316	0.000923754	3.07885	0.977427	2.73717	0.107871	0.872	174	0.0257451	1.60784	0.466369	0.288789	3.02596	1.13874e-12	FALSE	FALSE
ADCY3	rs4077678	ADCY3	ENSG00000138031.14	Small_Intestine_Terminal_Ileum	1233	4.30663e-09	0.047009	1.59568e-08	0.173397	0.779594	0.81805	TRUE	rs7370424	0.002875	0.1513	21304	0.000803405	2.9808	0.98031	2.39127	0.0478885	0.1513	174	0.0223783	1.97836	0.501356	0.633195	3.02446	1.13704e-12	FALSE	FALSE
ADCY3	rs4077678	ADCY3	ENSG00000138031.14	Small_Intestine_Terminal_Ileum	1233	4.30663e-09	0.047009	1.59568e-08	0.173397	0.779594	0.81805	TRUE	rs7586171	0.002171	0.872	21315	0.000923798	3.06578	0.977426	2.69794	0.100219	0.872	174	0.0257451	1.64379	0.466369	0.316052	3.014	1.1252e-12	FALSE	FALSE
ADCY3	rs4077678	ADCY3	ENSG00000138031.14	Small_Intestine_Terminal_Ileum	1233	4.30663e-09	0.047009	1.59568e-08	0.173397	0.779594	0.81805	TRUE	rs4665761	0.002864	0.1281	20328	0.000968006	2.98197	0.976372	2.46837	0.0555671	0.1281	174	0.0257279	1.91442	0.466535	0.540741	3.00911	1.11971e-12	FALSE	FALSE
ADCY3	rs4077678	ADCY3	ENSG00000138031.14	Small_Intestine_Terminal_Ileum	1233	4.30663e-09	0.047009	1.59568e-08	0.173397	0.779594	0.81805	TRUE	rs893588	0.002417	0.8727	21316	0.000928089	3.03354	0.977324	2.60363	0.0798063	0.8727	174	0.0258659	1.75181	0.465204	0.400884	3.00452	1.11459e-12	FALSE	FALSE
ADCY3	rs4077678	ADCY3	ENSG00000138031.14	Small_Intestine_Terminal_Ileum	1233	4.30663e-09	0.047009	1.59568e-08	0.173397	0.779594	0.81805	TRUE	rs4665280	0.003013	0.1332	21313	0.000893143	2.96641	0.978159	2.39171	0.0478885	0.1332	174	0.0248884	1.97836	0.474799	0.60717	2.99888	1.10832e-12	FALSE	FALSE
ADCY3	rs4077678	ADCY3	ENSG00000138031.14	Small_Intestine_Terminal_Ileum	1233	4.30663e-09	0.047009	1.59568e-08	0.173397	0.779594	0.81805	TRUE	rs7568153	0.003258	0.8202	21298	0.000699746	2.94228	0.982807	2.22247	0.0376457	0.8202	174	0.0194855	2.07869	0.535899	0.773973	2.99644	1.10562e-12	FALSE	FALSE
ADCY3	rs4077678	ADCY3	ENSG00000138031.14	Small_Intestine_Terminal_Ileum	1233	4.30663e-09	0.047009	1.59568e-08	0.173397	0.779594	0.81805	TRUE	rs2289393	0.0015	0.718	21275	0.000510206	3.17468	0.987405	2.78859	0.136877	0.718	174	0.0141921	1.48752	0.613211	0.203495	2.99209	1.10082e-12	FALSE	FALSE
ADCY3	rs4077678	ADCY3	ENSG00000138031.14	Small_Intestine_Terminal_Ileum	1233	4.30663e-09	0.047009	1.59568e-08	0.173397	0.779594	0.81805	TRUE	rs71439154	0.002584	0.1278	21316	0.000924988	3.01333	0.977398	2.5426	0.0705799	0.1278	174	0.0257795	1.80817	0.466037	0.448135	2.99073	1.09933e-12	FALSE	FALSE
ADCY3	rs4077678	ADCY3	ENSG00000138031.14	Small_Intestine_Terminal_Ileum	1233	4.30663e-09	0.047009	1.59568e-08	0.173397	0.779594	0.81805	TRUE	rs17791703	0.001512	0.7759	20302	0.00062259	3.17237	0.984674	2.86575	0.166423	0.7759	174	0.0165262	1.38379	0.576536	0.122353	2.9881	1.09644e-12	FALSE	FALSE
ADCY3	rs4077678	ADCY3	ENSG00000138031.14	Small_Intestine_Terminal_Ileum	1233	4.30663e-09	0.047009	1.59568e-08	0.173397	0.779594	0.81805	TRUE	rs34515472	0.003029	0.871	21316	0.000917646	2.96478	0.977573	2.39764	0.0504147	0.871	174	0.0255748	1.95643	0.46802	0.580125	2.97777	1.08517e-12	FALSE	FALSE
ADCY3	rs4077678	ADCY3	ENSG00000138031.14	Small_Intestine_Terminal_Ileum	1233	4.30663e-09	0.047009	1.59568e-08	0.173397	0.779594	0.81805	TRUE	rs6545891	0.002257	0.1284	20328	0.000966077	3.05415	0.976418	2.6803	0.107871	0.1284	174	0.0256767	1.60784	0.467031	0.289024	2.96932	1.07604e-12	FALSE	FALSE
ADCY3	rs4077678	ADCY3	ENSG00000138031.14	Small_Intestine_Terminal_Ileum	1233	4.30663e-09	0.047009	1.59568e-08	0.173397	0.779594	0.81805	TRUE	rs56401087	0.003297	0.913	21155	0.00130793	2.9386	0.968337	2.45467	0.0473305	0.913	174	0.0361768	1.98333	0.383456	0.512369	2.96704	1.07358e-12	FALSE	FALSE
ADCY3	rs4077678	ADCY3	ENSG00000138031.14	Small_Intestine_Terminal_Ileum	1233	4.30663e-09	0.047009	1.59568e-08	0.173397	0.779594	0.81805	TRUE	rs6705367	0.003167	0.128	20328	0.000968651	2.95105	0.976356	2.37905	0.0504147	0.128	174	0.0257451	1.95643	0.466369	0.578514	2.95757	1.06347e-12	FALSE	FALSE
ADCY3	rs4077678	ADCY3	ENSG00000138031.14	Small_Intestine_Terminal_Ileum	1233	4.30663e-09	0.047009	1.59568e-08	0.173397	0.779594	0.81805	TRUE	rs6545898	0.003063	0.1281	20328	0.000968006	2.96134	0.976372	2.40852	0.0555671	0.1281	174	0.0257279	1.91442	0.466535	0.540741	2.94926	1.05467e-12	FALSE	FALSE
ADCY3	rs4077678	ADCY3	ENSG00000138031.14	Small_Intestine_Terminal_Ileum	1233	4.30663e-09	0.047009	1.59568e-08	0.173397	0.779594	0.81805	TRUE	rs6545858	0.005161	0.8144	21296	0.000682771	2.79681	0.983217	1.80173	0.0172147	0.8144	174	0.019011	2.38209	0.542025	1.14735	2.94908	1.05448e-12	FALSE	FALSE
ADCY3	rs4077678	ADCY3	ENSG00000138031.14	Small_Intestine_Terminal_Ileum	1233	4.30663e-09	0.047009	1.59568e-08	0.173397	0.779594	0.81805	TRUE	rs893590	0.003132	0.1281	20328	0.000968006	2.95448	0.976372	2.38869	0.0528736	0.1281	174	0.0257279	1.93595	0.466535	0.560084	2.94877	1.05415e-12	FALSE	FALSE
ADCY3	rs4077678	ADCY3	ENSG00000138031.14	Small_Intestine_Terminal_Ileum	1233	4.30663e-09	0.047009	1.59568e-08	0.173397	0.779594	0.81805	TRUE	rs56139148	0.002849	0.6543	21264	0.000456949	2.98358	0.988705	2.15888	0.0441573	0.6543	174	0.0127041	2.01259	0.63913	0.784791	2.94368	1.0488e-12	FALSE	FALSE
ADCY3	rs4077678	ADCY3	ENSG00000138031.14	Small_Intestine_Terminal_Ileum	1233	4.30663e-09	0.047009	1.59568e-08	0.173397	0.779594	0.81805	TRUE	rs1340865816	0.002742	0.7564	21288	0.000560306	2.99527	0.986186	2.28283	0.0537723	0.7564	174	0.0155952	1.92867	0.590625	0.651928	2.93476	1.03948e-12	FALSE	FALSE
ADCY3	rs4077678	ADCY3	ENSG00000138031.14	Small_Intestine_Terminal_Ileum	1233	4.30663e-09	0.047009	1.59568e-08	0.173397	0.779594	0.81805	TRUE	rs7559082	0.002742	0.7564	21288	0.000560306	2.99527	0.986186	2.28283	0.0537723	0.7564	174	0.0155952	1.92867	0.590625	0.651928	2.93476	1.03948e-12	FALSE	FALSE
ADCY3	rs4077678	ADCY3	ENSG00000138031.14	Small_Intestine_Terminal_Ileum	1233	4.30663e-09	0.047009	1.59568e-08	0.173397	0.779594	0.81805	TRUE	rs893589	0.00239	0.1285	20328	0.000965436	3.03693	0.976433	2.62884	0.107871	0.1285	174	0.0256596	1.60784	0.467196	0.289082	2.91793	1.02213e-12	FALSE	FALSE
ADCY3	rs4077678	ADCY3	ENSG00000138031.14	Small_Intestine_Terminal_Ileum	1233	4.30663e-09	0.047009	1.59568e-08	0.173397	0.779594	0.81805	TRUE	rs4146915	0.003384	0.1614	21307	0.000762093	2.93052	0.981304	2.22396	0.04314	0.1614	174	0.0212306	2.02235	0.514514	0.690855	2.91482	1.01896e-12	FALSE	FALSE
ADCY3	rs4077678	ADCY3	ENSG00000138031.14	Small_Intestine_Terminal_Ileum	1233	4.30663e-09	0.047009	1.59568e-08	0.173397	0.779594	0.81805	TRUE	rs981052	0.003264	0.8635	21316	0.000874758	2.94172	0.978599	2.31209	0.0504147	0.8635	174	0.0243796	1.95643	0.479953	0.591619	2.9037	1.0077e-12	FALSE	FALSE
ADCY3	rs4077678	ADCY3	ENSG00000138031.14	Small_Intestine_Terminal_Ileum	1233	4.30663e-09	0.047009	1.59568e-08	0.173397	0.779594	0.81805	TRUE	rs56191263	0.00226	0.2405	21288	0.000565211	3.05375	0.986067	2.461	0.0827585	0.2405	174	0.0157318	1.7349	0.588516	0.441688	2.90268	1.00667e-12	FALSE	FALSE
ADCY3	rs4077678	ADCY3	ENSG00000138031.14	Small_Intestine_Terminal_Ileum	1233	4.30663e-09	0.047009	1.59568e-08	0.173397	0.779594	0.81805	TRUE	rs55827550	0.003119	0.0827	21162	0.00136904	2.95576	0.966907	2.51948	0.0729775	0.0827	174	0.0378795	1.79297	0.372643	0.365857	2.88534	9.89365e-13	FALSE	FALSE
ADCY3	rs4077678	ADCY3	ENSG00000138031.14	Small_Intestine_Terminal_Ileum	1233	4.30663e-09	0.047009	1.59568e-08	0.173397	0.779594	0.81805	TRUE	rs11125879	0.003074	0.8273	21300	0.000722194	2.96024	0.982265	2.28769	0.0555671	0.8273	174	0.0201125	1.91442	0.528014	0.592179	2.87987	9.83963e-13	FALSE	FALSE
ADCY3	rs4077678	ADCY3	ENSG00000138031.14	Small_Intestine_Terminal_Ileum	1233	4.30663e-09	0.047009	1.59568e-08	0.173397	0.779594	0.81805	TRUE	rs78557342	0.003309	0.8708	21316	0.000916436	2.93747	0.977602	2.31834	0.0534032	0.8708	174	0.0255411	1.93165	0.468349	0.557881	2.87622	9.80384e-13	FALSE	FALSE
ADCY3	rs4077678	ADCY3	ENSG00000138031.14	Small_Intestine_Terminal_Ileum	1233	4.30663e-09	0.047009	1.59568e-08	0.173397	0.779594	0.81805	TRUE	rs6545875	0.003282	0.8749	21316	0.000942035	2.94001	0.976991	2.33646	0.0555671	0.8749	174	0.0262546	1.91442	0.461495	0.536207	2.87267	9.76903e-13	FALSE	FALSE
ADCY3	rs4077678	ADCY3	ENSG00000138031.14	Small_Intestine_Terminal_Ileum	1233	4.30663e-09	0.047009	1.59568e-08	0.173397	0.779594	0.81805	TRUE	rs56297514	0.00355	0.0868	21158	0.00131047	2.9156	0.968277	2.39018	0.0560252	0.0868	174	0.0362523	1.91084	0.382964	0.457746	2.84792	9.5303e-13	FALSE	FALSE
ADCY3	rs4077678	ADCY3	ENSG00000138031.14	Small_Intestine_Terminal_Ileum	1233	4.30663e-09	0.047009	1.59568e-08	0.173397	0.779594	0.81805	TRUE	rs7579073	0.003616	0.1281	20327	0.000968054	2.90985	0.976371	2.26095	0.0504147	0.1281	174	0.0257279	1.95643	0.466535	0.578676	2.83963	9.45155e-13	FALSE	FALSE
ADCY3	rs4077678	ADCY3	ENSG00000138031.14	Small_Intestine_Terminal_Ileum	1233	4.30663e-09	0.047009	1.59568e-08	0.173397	0.779594	0.81805	TRUE	rs56337724	0.003648	0.0868	21158	0.00131047	2.9071	0.968277	2.3662	0.0560252	0.0868	174	0.0362523	1.91084	0.382964	0.457746	2.82394	9.30446e-13	FALSE	FALSE
ADCY3	rs4077678	ADCY3	ENSG00000138031.14	Small_Intestine_Terminal_Ileum	1233	4.30663e-09	0.047009	1.59568e-08	0.173397	0.779594	0.81805	TRUE	rs148708167	0.003094	0.0443	20452	0.00253821	2.95824	0.940331	2.70504	0.14781	0.0443	174	0.0678727	1.44731	0.248969	0.117604	2.82264	9.29236e-13	FALSE	FALSE
ADCY3	rs4077678	ADCY3	ENSG00000138031.14	Small_Intestine_Terminal_Ileum	1233	4.30663e-09	0.047009	1.59568e-08	0.173397	0.779594	0.81805	TRUE	rs6756534	0.003524	0.199	21316	0.000646841	2.9179	0.984086	2.11903	0.0459413	0.199	174	0.0180275	1.99593	0.555179	0.700804	2.81983	9.26631e-13	FALSE	FALSE
ADCY3	rs4077678	ADCY3	ENSG00000138031.14	Small_Intestine_Terminal_Ileum	1233	4.30663e-09	0.047009	1.59568e-08	0.173397	0.779594	0.81805	TRUE	rs12105106	0.003749	0.087	21158	0.00130775	2.89854	0.968341	2.34142	0.0560252	0.087	174	0.0361768	1.91084	0.383456	0.458245	2.79966	9.08125e-13	FALSE	FALSE
ADCY3	rs4077678	ADCY3	ENSG00000138031.14	Small_Intestine_Terminal_Ileum	1233	4.30663e-09	0.047009	1.59568e-08	0.173397	0.779594	0.81805	TRUE	rs7572475	0.002658	0.7564	21288	0.000560306	3.00475	0.986186	2.31087	0.0827585	0.7564	174	0.0155952	1.7349	0.590625	0.442293	2.75316	8.66863e-13	FALSE	FALSE
ADCY3	rs4077678	ADCY3	ENSG00000138031.14	Small_Intestine_Terminal_Ileum	1233	4.30663e-09	0.047009	1.59568e-08	0.173397	0.779594	0.81805	TRUE	rs55945424	0.003961	0.9129	21158	0.00130639	2.88125	0.968373	2.29265	0.0560252	0.9129	174	0.0361393	1.91084	0.383702	0.458495	2.75115	8.6512e-13	FALSE	FALSE
ADCY3	rs4077678	ADCY3	ENSG00000138031.14	Small_Intestine_Terminal_Ileum	1233	4.30663e-09	0.047009	1.59568e-08	0.173397	0.779594	0.81805	TRUE	rs62142303	0.002555	0.7624	21288	0.000569934	3.01675	0.985952	2.35384	0.0932096	0.7624	174	0.0158632	1.6787	0.586499	0.384844	2.73868	8.54402e-13	FALSE	FALSE
ADCY3	rs4077678	ADCY3	ENSG00000138031.14	Small_Intestine_Terminal_Ileum	1233	4.30663e-09	0.047009	1.59568e-08	0.173397	0.779594	0.81805	TRUE	rs34033063	0.003584	0.1765	21299	0.000709939	2.91263	0.982561	2.14321	0.0555671	0.1765	174	0.0197703	1.91442	0.532289	0.595464	2.73867	8.54396e-13	FALSE	FALSE
ADCY3	rs4077678	ADCY3	ENSG00000138031.14	Small_Intestine_Terminal_Ileum	1233	4.30663e-09	0.047009	1.59568e-08	0.173397	0.779594	0.81805	TRUE	rs1966717	0.003669	0.1874	21297	0.000677679	2.9053	0.98334	2.1027	0.0555671	0.1874	174	0.0188701	1.91442	0.543871	0.60415	2.70685	8.27631e-13	FALSE	FALSE
ADCY3	rs4077678	ADCY3	ENSG00000138031.14	Small_Intestine_Terminal_Ileum	1233	4.30663e-09	0.047009	1.59568e-08	0.173397	0.779594	0.81805	TRUE	rs56188174	0.002576	0.2428	21286	0.000561611	3.01427	0.986154	2.34012	0.110538	0.2428	174	0.0156301	1.59578	0.590085	0.305427	2.64555	7.78423e-13	FALSE	FALSE
ADCY3	rs4077678	ADCY3	ENSG00000138031.14	Small_Intestine_Terminal_Ileum	1233	4.30663e-09	0.047009	1.59568e-08	0.173397	0.779594	0.81805	TRUE	rs6749833	0.002161	0.7111	21274	0.000502876	3.06716	0.987584	2.45096	0.146746	0.7111	174	0.0139876	1.45112	0.616648	0.169854	2.62081	7.59402e-13	FALSE	FALSE
ADCY3	rs4077678	ADCY3	ENSG00000138031.14	Small_Intestine_Terminal_Ileum	1233	4.30663e-09	0.047009	1.59568e-08	0.173397	0.779594	0.81805	TRUE	rs62142311	0.002365	0.2215	21291	0.000598632	3.0401	0.985255	2.44454	0.147304	0.2215	174	0.0166644	1.44912	0.574502	0.175965	2.62051	7.59173e-13	FALSE	FALSE
ADCY3	rs4077678	ADCY3	ENSG00000138031.14	Small_Intestine_Terminal_Ileum	1233	4.30663e-09	0.047009	1.59568e-08	0.173397	0.779594	0.81805	TRUE	rs76623725	0.004104	0.0182	14610	0.00841868	2.87006	0.826127	2.52778	0.215525	0.0182	174	0.160815	1.23852	0.12274	0.0286607	2.55644	7.1206e-13	FALSE	FALSE
ADCY3	rs4077678	ADCY3	ENSG00000138031.14	Small_Intestine_Terminal_Ileum	1233	4.30663e-09	0.047009	1.59568e-08	0.173397	0.779594	0.81805	TRUE	rs75570723	0.004114	0.9818	14610	0.00841868	2.86929	0.826127	2.52595	0.215525	0.9818	174	0.160815	1.23852	0.12274	0.0286607	2.55462	7.10762e-13	FALSE	FALSE
ADCY3	rs4077678	ADCY3	ENSG00000138031.14	Small_Intestine_Terminal_Ileum	1233	4.30663e-09	0.047009	1.59568e-08	0.173397	0.779594	0.81805	TRUE	rs11896305	0.003817	0.8666	21313	0.00089201	2.8929	0.978186	2.18056	0.107871	0.8666	174	0.0248569	1.60784	0.475116	0.291831	2.47239	6.54656e-13	FALSE	FALSE
ADCY3	rs4077678	ADCY3	ENSG00000138031.14	Small_Intestine_Terminal_Ileum	1233	4.30663e-09	0.047009	1.59568e-08	0.173397	0.779594	0.81805	TRUE	rs12999610	0.004034	0.8719	21316	0.000923139	2.87549	0.977442	2.14513	0.107871	0.8719	174	0.0257279	1.60784	0.466535	0.288848	2.43398	6.29986e-13	FALSE	FALSE
ADCY3	rs4077678	ADCY3	ENSG00000138031.14	Small_Intestine_Terminal_Ileum	1233	4.30663e-09	0.047009	1.59568e-08	0.173397	0.779594	0.81805	TRUE	rs112454139	0.01039	0.8789	21319	0.000968586	2.56257	0.976358	1.3334	0.0145467	0.8789	174	0.0269983	2.44347	0.454561	1.05391	2.38731	6.01261e-13	FALSE	FALSE
ADCY3	rs4077678	ADCY3	ENSG00000138031.14	Small_Intestine_Terminal_Ileum	1233	4.30663e-09	0.047009	1.59568e-08	0.173397	0.779594	0.81805	TRUE	rs71439144	0.004683	0.0467	20729	0.00238157	2.82807	0.943806	2.33479	0.493483	0.0467	174	0.0645467	0.68478	0.258482	-0.0889238	2.24586	5.21958e-13	FALSE	FALSE
ADCY3	rs4077678	ADCY3	ENSG00000138031.14	Small_Intestine_Terminal_Ileum	1233	4.30663e-09	0.047009	1.59568e-08	0.173397	0.779594	0.81805	TRUE	rs77483992	0.0136	0.1229	21324	0.000956134	2.46766	0.976655	1.09491	0.0120212	0.1229	174	0.0266575	2.51152	0.457712	1.13759	2.2325	5.15027e-13	FALSE	FALSE
ADCY3	rs4077678	ADCY3	ENSG00000138031.14	Small_Intestine_Terminal_Ileum	1233	4.30663e-09	0.047009	1.59568e-08	0.173397	0.779594	0.81805	TRUE	rs116789887	0.01395	0.123	21324	0.000955466	2.45855	0.976671	1.0727	0.0120212	0.123	174	0.0266389	2.51152	0.457886	1.13797	2.21068	5.0391e-13	FALSE	FALSE
ADCY3	rs4077678	ADCY3	ENSG00000138031.14	Small_Intestine_Terminal_Ileum	1233	4.30663e-09	0.047009	1.59568e-08	0.173397	0.779594	0.81805	TRUE	rs61196936	0.00504	0.7547	21285	0.000557754	2.80447	0.986248	1.73515	0.0827585	0.7547	174	0.015522	1.7349	0.591762	0.442613	2.17777	4.87596e-13	FALSE	FALSE
ADCY3	rs4077678	ADCY3	ENSG00000138031.14	Small_Intestine_Terminal_Ileum	1233	4.30663e-09	0.047009	1.59568e-08	0.173397	0.779594	0.81805	TRUE	rs67101835	0.004098	0.932	21150	0.00163966	2.87052	0.960623	2.34042	0.701932	0.932	174	0.0453415	0.382714	0.331655	-0.177187	2.16323	4.80562e-13	FALSE	FALSE
ADCY3	rs4077678	ADCY3	ENSG00000138031.14	Small_Intestine_Terminal_Ileum	1233	4.30663e-09	0.047009	1.59568e-08	0.173397	0.779594	0.81805	TRUE	rs78372398	0.01373	0.1197	21325	0.000978081	2.46425	0.976132	1.0962	0.0150671	0.1197	174	0.0272707	2.43076	0.452073	1.03475	2.13095	4.65295e-13	FALSE	FALSE
ADCY3	rs4077678	ADCY3	ENSG00000138031.14	Small_Intestine_Terminal_Ileum	1233	4.30663e-09	0.047009	1.59568e-08	0.173397	0.779594	0.81805	TRUE	rs2196792	0.002702	0.2416	21283	0.000563586	2.99975	0.986106	2.29859	0.341999	0.2416	174	0.0156829	0.950223	0.58927	-0.178876	2.11971	4.60096e-13	FALSE	FALSE
ADCY3	rs4077678	ADCY3	ENSG00000138031.14	Small_Intestine_Terminal_Ileum	1233	4.30663e-09	0.047009	1.59568e-08	0.173397	0.779594	0.81805	TRUE	rs7593864	0.002777	0.7571	21285	0.00056148	2.9914	0.986157	2.27231	0.319253	0.7571	174	0.0156257	0.995994	0.590153	-0.153268	2.11904	4.59786e-13	FALSE	FALSE
ADCY3	rs4077678	ADCY3	ENSG00000138031.14	Small_Intestine_Terminal_Ileum	1233	4.30663e-09	0.047009	1.59568e-08	0.173397	0.779594	0.81805	TRUE	rs1975359	0.007199	0.2279	21287	0.000586754	2.6875	0.985543	1.44081	0.0528736	0.2279	174	0.0163306	1.93595	0.57944	0.65276	2.09357	4.48225e-13	FALSE	FALSE
ADCY3	rs4077678	ADCY3	ENSG00000138031.14	Small_Intestine_Terminal_Ileum	1233	4.30663e-09	0.047009	1.59568e-08	0.173397	0.779594	0.81805	TRUE	rs56784950	0.002777	0.7573	21285	0.000561794	2.9914	0.98615	2.27255	0.350578	0.7573	174	0.0156345	0.933469	0.590017	-0.18876	2.08379	4.43861e-13	FALSE	FALSE
ADCY3	rs4077678	ADCY3	ENSG00000138031.14	Small_Intestine_Terminal_Ileum	1233	4.30663e-09	0.047009	1.59568e-08	0.173397	0.779594	0.81805	TRUE	rs13432743	0.004159	0.8885	21309	0.0010411	2.86584	0.974633	2.16521	0.362842	0.8885	174	0.029006	0.909963	0.436842	-0.106238	2.05897	4.32981e-13	FALSE	FALSE
ADCY3	rs4077678	ADCY3	ENSG00000138031.14	Small_Intestine_Terminal_Ileum	1233	4.30663e-09	0.047009	1.59568e-08	0.173397	0.779594	0.81805	TRUE	rs141835419	0.007068	0.9541	20530	0.00244452	2.69362	0.942407	1.99169	0.212141	0.9541	174	0.0656167	1.2477	0.255343	0.0513375	2.04303	4.26133e-13	FALSE	FALSE
ADCY3	rs4077678	ADCY3	ENSG00000138031.14	Small_Intestine_Terminal_Ileum	1233	4.30663e-09	0.047009	1.59568e-08	0.173397	0.779594	0.81805	TRUE	rs55906401	0.006367	0.1191	21327	0.000982246	2.72826	0.976032	1.76697	0.112477	0.1191	174	0.0273894	1.58716	0.450998	0.268221	2.03519	4.22804e-13	FALSE	FALSE
ADCY3	rs4077678	ADCY3	ENSG00000138031.14	Small_Intestine_Terminal_Ileum	1233	4.30663e-09	0.047009	1.59568e-08	0.173397	0.779594	0.81805	TRUE	rs56007024	0.004464	0.8877	21308	0.00103467	2.84336	0.974786	2.10027	0.33374	0.8877	174	0.0288254	0.966608	0.43838	-0.0836688	2.0166	4.15017e-13	FALSE	FALSE
ADCY3	rs4077678	ADCY3	ENSG00000138031.14	Small_Intestine_Terminal_Ileum	1233	4.30663e-09	0.047009	1.59568e-08	0.173397	0.779594	0.81805	TRUE	rs4665760	0.008589	0.1367	21312	0.000873844	2.62799	0.978621	1.45668	0.0555671	0.1367	174	0.0243495	1.91442	0.480261	0.552861	2.00954	4.12098e-13	FALSE	FALSE
ADCY3	rs4077678	ADCY3	ENSG00000138031.14	Small_Intestine_Terminal_Ileum	1233	4.30663e-09	0.047009	1.59568e-08	0.173397	0.779594	0.81805	TRUE	rs147843601	0.007945	0.9536	20530	0.00241944	2.6544	0.942964	1.88995	0.155924	0.9536	174	0.0649436	1.41891	0.257309	0.110285	2.00023	4.0828e-13	FALSE	FALSE
ADCY3	rs4077678	ADCY3	ENSG00000138031.14	Small_Intestine_Terminal_Ileum	1233	4.30663e-09	0.047009	1.59568e-08	0.173397	0.779594	0.81805	TRUE	rs112047075	0.007996	0.0442	20452	0.00254369	2.65224	0.94021	1.89843	0.190484	0.0442	174	0.0680192	1.30915	0.248566	0.070119	1.96855	3.95549e-13	FALSE	FALSE
ADCY3	rs4077678	ADCY3	ENSG00000138031.14	Small_Intestine_Terminal_Ileum	1233	4.30663e-09	0.047009	1.59568e-08	0.173397	0.779594	0.81805	TRUE	rs6730066	0.01657	0.8487	21309	0.000803216	2.39611	0.980315	0.850222	0.0172147	0.8487	174	0.0223783	2.38209	0.501356	1.0745	1.92472	3.78587e-13	FALSE	FALSE
ADCY3	rs4077678	ADCY3	ENSG00000138031.14	Small_Intestine_Terminal_Ileum	1233	4.30663e-09	0.047009	1.59568e-08	0.173397	0.779594	0.81805	TRUE	rs13410506	0.004647	0.3721	21264	0.000442378	2.83054	0.989062	1.70442	0.136608	0.3721	174	0.012299	1.48854	0.64657	0.196286	1.9007	3.69601e-13	FALSE	FALSE
ADCY3	rs4077678	ADCY3	ENSG00000138031.14	Small_Intestine_Terminal_Ileum	1233	4.30663e-09	0.047009	1.59568e-08	0.173397	0.779594	0.81805	TRUE	rs1811421	0.01041	0.8596	21314	0.000854398	2.5619	0.979087	1.27936	0.0524732	0.8596	174	0.0238099	1.93923	0.485857	0.580935	1.86029	3.54964e-13	FALSE	FALSE
ADCY3	rs4077678	ADCY3	ENSG00000138031.14	Small_Intestine_Terminal_Ileum	1233	4.30663e-09	0.047009	1.59568e-08	0.173397	0.779594	0.81805	TRUE	rs4665738	0.008061	0.844	21308	0.000783392	2.6495	0.980791	1.46632	0.0934448	0.844	174	0.021825	1.6775	0.507615	0.359968	1.82628	3.43095e-13	FALSE	FALSE
ADCY3	rs4077678	ADCY3	ENSG00000138031.14	Small_Intestine_Terminal_Ileum	1233	4.30663e-09	0.047009	1.59568e-08	0.173397	0.779594	0.81805	TRUE	rs6744149	0.0104	0.8128	21300	0.00067814	2.56224	0.983329	1.18076	0.0555671	0.8128	174	0.0188856	1.91442	0.543667	0.604	1.78476	3.29141e-13	FALSE	FALSE
ADCY3	rs4077678	ADCY3	ENSG00000138031.14	Small_Intestine_Terminal_Ileum	1233	4.30663e-09	0.047009	1.59568e-08	0.173397	0.779594	0.81805	TRUE	rs6714706	0.01093	0.8319	21303	0.00073775	2.54493	0.98189	1.17403	0.0555671	0.8319	174	0.0205486	1.91442	0.522665	0.588012	1.76205	3.21747e-13	FALSE	FALSE
ADCY3	rs4077678	ADCY3	ENSG00000138031.14	Small_Intestine_Terminal_Ileum	1233	4.30663e-09	0.047009	1.59568e-08	0.173397	0.779594	0.81805	TRUE	rs6545729	0.006051	0.6363	21263	0.000446641	2.745	0.988957	1.47293	0.126379	0.6363	174	0.012417	1.52854	0.644386	0.235826	1.70876	3.05051e-13	FALSE	FALSE
ADCY3	rs4077678	ADCY3	ENSG00000138031.14	Small_Intestine_Terminal_Ileum	1233	4.30663e-09	0.047009	1.59568e-08	0.173397	0.779594	0.81805	TRUE	rs4665727	0.009547	0.333	21268	0.000465256	2.59182	0.988502	1.08734	0.061243	0.333	174	0.0129375	1.87174	0.63492	0.60837	1.69571	3.01097e-13	FALSE	FALSE
ADCY3	rs4077678	ADCY3	ENSG00000138031.14	Small_Intestine_Terminal_Ileum	1233	4.30663e-09	0.047009	1.59568e-08	0.173397	0.779594	0.81805	TRUE	rs1975360	0.01242	0.1883	21286	0.000675536	2.49998	0.983392	1.02412	0.0504147	0.1883	174	0.0188007	1.95643	0.544784	0.64912	1.67324	2.94405e-13	FALSE	FALSE
ADCY3	rs4077678	ADCY3	ENSG00000138031.14	Small_Intestine_Terminal_Ileum	1233	4.30663e-09	0.047009	1.59568e-08	0.173397	0.779594	0.81805	TRUE	rs7584592	0.0125	0.8601	21315	0.000856913	2.49771	0.979026	1.1216	0.0639655	0.8601	174	0.0238811	1.85242	0.485112	0.500418	1.62201	2.79705e-13	FALSE	FALSE
ADCY3	rs4077678	ADCY3	ENSG00000138031.14	Small_Intestine_Terminal_Ileum	1233	4.30663e-09	0.047009	1.59568e-08	0.173397	0.779594	0.81805	TRUE	rs142848890	0.02502	0.0496	20111	0.00231829	2.24109	0.945218	0.921483	0.012792	0.0496	174	0.0609583	2.48951	0.269596	0.678352	1.59984	2.7357e-13	FALSE	FALSE
ADCY3	rs4077678	ADCY3	ENSG00000138031.14	Small_Intestine_Terminal_Ileum	1233	4.30663e-09	0.047009	1.59568e-08	0.173397	0.779594	0.81805	TRUE	rs11125853	0.00484	0.7583	21286	0.000563348	2.81749	0.986112	1.77565	0.350578	0.7583	174	0.0156784	0.933469	0.589338	-0.188228	1.58742	2.70195e-13	FALSE	FALSE
ADCY3	rs4077678	ADCY3	ENSG00000138031.14	Small_Intestine_Terminal_Ileum	1233	4.30663e-09	0.047009	1.59568e-08	0.173397	0.779594	0.81805	TRUE	rs2278486	0.00624	0.7664	21285	0.000576749	2.7349	0.985786	1.5599	0.221117	0.7664	174	0.0160506	1.22356	0.583648	-0.00122023	1.55868	2.62539e-13	FALSE	FALSE
ADCY3	rs4077678	ADCY3	ENSG00000138031.14	Small_Intestine_Terminal_Ileum	1233	4.30663e-09	0.047009	1.59568e-08	0.173397	0.779594	0.81805	TRUE	rs11125912	0.02723	0.0496	20111	0.00231829	2.2082	0.945218	0.852325	0.012792	0.0496	174	0.0609583	2.48951	0.269596	0.678352	1.53068	2.5529e-13	FALSE	FALSE
ADCY3	rs4077678	ADCY3	ENSG00000138031.14	Small_Intestine_Terminal_Ileum	1233	4.30663e-09	0.047009	1.59568e-08	0.173397	0.779594	0.81805	TRUE	rs6753096	0.03209	0.314	21273	0.00047963	2.14329	0.988151	0.0518568	0.0124465	0.314	174	0.0133403	2.49923	0.627784	1.46647	1.51833	2.52156e-13	FALSE	FALSE
ADCY3	rs4077678	ADCY3	ENSG00000138031.14	Small_Intestine_Terminal_Ileum	1233	4.30663e-09	0.047009	1.59568e-08	0.173397	0.779594	0.81805	TRUE	rs17744519	0.004152	0.7399	21283	0.00053659	2.86638	0.986763	1.89132	0.66162	0.7399	174	0.0149316	0.437678	0.601096	-0.401944	1.48937	2.4496e-13	FALSE	FALSE
ADCY3	rs4077678	ADCY3	ENSG00000138031.14	Small_Intestine_Terminal_Ileum	1233	4.30663e-09	0.047009	1.59568e-08	0.173397	0.779594	0.81805	TRUE	rs184331908	0.04495	0.9766	15940	0.00603348	2.00512	0.868933	0.730756	0.000876388	0.9766	174	0.125744	3.32747	0.151777	0.757933	1.48869	2.44792e-13	FALSE	FALSE
ADCY3	rs4077678	ADCY3	ENSG00000138031.14	Small_Intestine_Terminal_Ileum	1233	4.30663e-09	0.047009	1.59568e-08	0.173397	0.779594	0.81805	TRUE	rs934608	0.01049	0.354	21257	0.000452117	2.55924	0.988823	0.991297	0.0760239	0.354	174	0.0125657	1.77424	0.641654	0.496809	1.48811	2.4465e-13	FALSE	FALSE
ADCY3	rs4077678	ADCY3	ENSG00000138031.14	Small_Intestine_Terminal_Ileum	1233	4.30663e-09	0.047009	1.59568e-08	0.173397	0.779594	0.81805	TRUE	rs56138115	0.004524	0.2603	21282	0.000536348	2.83911	0.986769	1.81435	0.507604	0.2603	174	0.0149242	0.662573	0.601215	-0.327699	1.48665	2.44295e-13	FALSE	FALSE
ADCY3	rs4077678	ADCY3	ENSG00000138031.14	Small_Intestine_Terminal_Ileum	1233	4.30663e-09	0.047009	1.59568e-08	0.173397	0.779594	0.81805	TRUE	rs56033921	0.01215	0.0423	18234	0.00297534	2.50776	0.930766	1.59159	0.612688	0.0423	174	0.0709334	0.50624	0.240813	-0.106896	1.48469	2.43817e-13	FALSE	FALSE
ADCY3	rs4077678	ADCY3	ENSG00000138031.14	Small_Intestine_Terminal_Ileum	1233	4.30663e-09	0.047009	1.59568e-08	0.173397	0.779594	0.81805	TRUE	rs7420918	0.006198	0.3951	21261	0.000432528	2.73712	0.989302	1.43697	0.197169	0.3951	174	0.0120235	1.28966	0.65173	0.0145966	1.45156	2.35871e-13	FALSE	FALSE
ADCY3	rs4077678	ADCY3	ENSG00000138031.14	Small_Intestine_Terminal_Ileum	1233	4.30663e-09	0.047009	1.59568e-08	0.173397	0.779594	0.81805	TRUE	rs11688862	0.005426	0.6393	21264	0.000448222	2.78059	0.988919	1.57176	0.279455	0.6393	174	0.0124615	1.08154	0.643565	-0.139401	1.43236	2.31385e-13	FALSE	FALSE
ADCY3	rs4077678	ADCY3	ENSG00000138031.14	Small_Intestine_Terminal_Ileum	1233	4.30663e-09	0.047009	1.59568e-08	0.173397	0.779594	0.81805	TRUE	rs12613893	0.005233	0.5861	21257	0.000426206	2.79233	0.989457	1.5813	0.284151	0.5861	174	0.0118455	1.07104	0.655108	-0.156515	1.42478	2.29638e-13	FALSE	FALSE
ADCY3	rs4077678	ADCY3	ENSG00000138031.14	Small_Intestine_Terminal_Ileum	1233	4.30663e-09	0.047009	1.59568e-08	0.173397	0.779594	0.81805	TRUE	rs113786862	0.01088	0.0612	20710	0.00184707	2.54653	0.955861	1.53908	0.625554	0.0612	174	0.0500145	0.487994	0.310283	-0.148792	1.39029	2.21852e-13	FALSE	FALSE
ADCY3	rs4077678	ADCY3	ENSG00000138031.14	Small_Intestine_Terminal_Ileum	1233	4.30663e-09	0.047009	1.59568e-08	0.173397	0.779594	0.81805	TRUE	rs56174617	0.004788	0.26	21283	0.000536724	2.82096	0.98676	1.76399	0.66162	0.26	174	0.0149354	0.437678	0.601036	-0.401874	1.36211	2.15689e-13	FALSE	FALSE
ADCY3	rs4077678	ADCY3	ENSG00000138031.14	Small_Intestine_Terminal_Ileum	1233	4.30663e-09	0.047009	1.59568e-08	0.173397	0.779594	0.81805	TRUE	rs62140562	0.02511	0.3119	21274	0.000481363	2.23971	0.988109	0.26233	0.0242675	0.3119	174	0.0133892	2.25287	0.62693	1.09797	1.3603	2.15298e-13	FALSE	FALSE
ADCY3	rs4077678	ADCY3	ENSG00000138031.14	Small_Intestine_Terminal_Ileum	1233	4.30663e-09	0.047009	1.59568e-08	0.173397	0.779594	0.81805	TRUE	rs11677299	0.02122	0.0449	20147	0.0025438	2.30405	0.940207	1.08717	0.0770545	0.0449	174	0.0670078	1.76804	0.251375	0.248135	1.33531	2.09983e-13	FALSE	FALSE
ADCY3	rs4077678	ADCY3	ENSG00000138031.14	Small_Intestine_Terminal_Ileum	1233	4.30663e-09	0.047009	1.59568e-08	0.173397	0.779594	0.81805	TRUE	rs34445167	0.004996	0.2603	21283	0.000536322	2.80729	0.986769	1.7257	0.66162	0.2603	174	0.0149242	0.437678	0.601215	-0.402082	1.32362	2.07543e-13	FALSE	FALSE
ADCY3	rs4077678	ADCY3	ENSG00000138031.14	Small_Intestine_Terminal_Ileum	1233	4.30663e-09	0.047009	1.59568e-08	0.173397	0.779594	0.81805	TRUE	rs2384094	0.005067	0.2603	21283	0.000536322	2.80274	0.986769	1.71311	0.66162	0.2603	174	0.0149242	0.437678	0.601215	-0.402082	1.31103	2.04947e-13	FALSE	FALSE
ADCY3	rs4077678	ADCY3	ENSG00000138031.14	Small_Intestine_Terminal_Ileum	1233	4.30663e-09	0.047009	1.59568e-08	0.173397	0.779594	0.81805	TRUE	rs12613913	0.006483	0.3962	21252	0.000432296	2.7223	0.989308	1.39669	0.253585	0.3962	174	0.0120119	1.14168	0.651948	-0.102813	1.29388	2.01462e-13	FALSE	FALSE
ADCY3	rs4077678	ADCY3	ENSG00000138031.14	Small_Intestine_Terminal_Ileum	1233	4.30663e-09	0.047009	1.59568e-08	0.173397	0.779594	0.81805	TRUE	rs11125876	0.02139	0.8335	21304	0.000743374	2.30103	0.981755	0.597141	0.0457673	0.8335	174	0.0207062	1.99753	0.520758	0.671174	1.26831	1.96377e-13	FALSE	FALSE
ADCY3	rs4077678	ADCY3	ENSG00000138031.14	Small_Intestine_Terminal_Ileum	1233	4.30663e-09	0.047009	1.59568e-08	0.173397	0.779594	0.81805	TRUE	rs6738493	0.01547	0.3622	21255	0.000447605	2.42119	0.988934	0.646706	0.0612106	0.3622	174	0.0124391	1.87197	0.643978	0.611957	1.25866	1.94491e-13	FALSE	FALSE
ADCY3	rs4077678	ADCY3	ENSG00000138031.14	Small_Intestine_Terminal_Ileum	1233	4.30663e-09	0.047009	1.59568e-08	0.173397	0.779594	0.81805	TRUE	rs11125875	0.0218	0.8343	21304	0.000746247	2.29383	0.981685	0.582625	0.0457673	0.8343	174	0.0207862	1.99753	0.519796	0.670257	1.25288	1.9337e-13	FALSE	FALSE
ADCY3	rs4077678	ADCY3	ENSG00000138031.14	Small_Intestine_Terminal_Ileum	1233	4.30663e-09	0.047009	1.59568e-08	0.173397	0.779594	0.81805	TRUE	rs2384063	0.0077	0.7404	21283	0.00053726	2.66495	0.986747	1.34217	0.350578	0.7404	174	0.0149503	0.933469	0.600796	-0.197386	1.14478	1.73556e-13	FALSE	FALSE
ADCY3	rs4077678	ADCY3	ENSG00000138031.14	Small_Intestine_Terminal_Ileum	1233	4.30663e-09	0.047009	1.59568e-08	0.173397	0.779594	0.81805	TRUE	rs13313741	0.03246	0.1149	21204	0.0010192	2.1387	0.975153	0.382681	0.0303623	0.1149	174	0.0282559	2.16533	0.443299	0.746375	1.12906	1.70849e-13	FALSE	FALSE
ADCY3	rs4077678	ADCY3	ENSG00000138031.14	Small_Intestine_Terminal_Ileum	1233	4.30663e-09	0.047009	1.59568e-08	0.173397	0.779594	0.81805	TRUE	rs76125319	0.02016	0.0736	21218	0.00151917	2.32336	0.96341	0.946244	0.136049	0.0736	174	0.0421448	1.49067	0.348056	0.172807	1.11905	1.69148e-13	FALSE	FALSE
ADCY3	rs4077678	ADCY3	ENSG00000138031.14	Small_Intestine_Terminal_Ileum	1233	4.30663e-09	0.047009	1.59568e-08	0.173397	0.779594	0.81805	TRUE	rs74752557	0.02631	0.7989	21291	0.000642522	2.22161	0.984191	0.355167	0.0485266	0.7989	174	0.0178861	1.97273	0.557122	0.676833	1.032	1.55046e-13	FALSE	FALSE
ADCY3	rs4077678	ADCY3	ENSG00000138031.14	Small_Intestine_Terminal_Ileum	1233	4.30663e-09	0.047009	1.59568e-08	0.173397	0.779594	0.81805	TRUE	rs62140616	0.02179	0.9295	21314	0.00157357	2.29401	0.96215	0.894585	0.1748	0.9295	174	0.0438513	1.35694	0.339104	0.105115	0.9997	1.50118e-13	FALSE	FALSE
ADCY3	rs4077678	ADCY3	ENSG00000138031.14	Small_Intestine_Terminal_Ileum	1233	4.30663e-09	0.047009	1.59568e-08	0.173397	0.779594	0.81805	TRUE	rs7566416	0.01229	0.332	21269	0.000465937	2.50371	0.988486	0.866101	0.19685	0.332	174	0.0129571	1.29058	0.634571	0.0251268	0.891228	1.34686e-13	FALSE	FALSE
ADCY3	rs4077678	ADCY3	ENSG00000138031.14	Small_Intestine_Terminal_Ileum	1233	4.30663e-09	0.047009	1.59568e-08	0.173397	0.779594	0.81805	TRUE	rs2289090	0.01263	0.3319	21269	0.000466007	2.49404	0.988484	0.842282	0.19685	0.3319	174	0.012959	1.29058	0.634535	0.0251456	0.867427	1.31519e-13	FALSE	FALSE
ADCY3	rs4077678	ADCY3	ENSG00000138031.14	Small_Intestine_Terminal_Ileum	1233	4.30663e-09	0.047009	1.59568e-08	0.173397	0.779594	0.81805	TRUE	rs113411679	0.03215	0.0359	20768	0.00305758	2.14254	0.928989	0.809794	0.21813	0.0359	174	0.0830241	1.23152	0.213221	0.0417849	0.851579	1.29451e-13	FALSE	FALSE
ADCY3	rs4077678	ADCY3	ENSG00000138031.14	Small_Intestine_Terminal_Ileum	1233	4.30663e-09	0.047009	1.59568e-08	0.173397	0.779594	0.81805	TRUE	rs6749437	0.03218	0.0362	20768	0.00303318	2.14217	0.929515	0.806538	0.21813	0.0362	174	0.0823617	1.23152	0.214568	0.0419496	0.848488	1.29051e-13	FALSE	FALSE
ADCY3	rs4077678	ADCY3	ENSG00000138031.14	Small_Intestine_Terminal_Ileum	1233	4.30663e-09	0.047009	1.59568e-08	0.173397	0.779594	0.81805	TRUE	rs934610	0.01298	0.332	21269	0.000465937	2.48432	0.988486	0.818302	0.19685	0.332	174	0.0129571	1.29058	0.634571	0.0251268	0.843429	1.284e-13	FALSE	FALSE
ADCY3	rs4077678	ADCY3	ENSG00000138031.14	Small_Intestine_Terminal_Ileum	1233	4.30663e-09	0.047009	1.59568e-08	0.173397	0.779594	0.81805	TRUE	rs1975358	0.03147	0.8193	21297	0.000697058	2.15108	0.982872	0.240422	0.0555671	0.8193	174	0.0194097	1.91442	0.536868	0.598935	0.839357	1.27878e-13	FALSE	FALSE
ADCY3	rs4077678	ADCY3	ENSG00000138031.14	Small_Intestine_Terminal_Ileum	1233	4.30663e-09	0.047009	1.59568e-08	0.173397	0.779594	0.81805	TRUE	rs13026288	0.02396	0.0483	20885	0.00228932	2.25777	0.945865	0.952647	0.83631	0.0483	174	0.0625135	0.206616	0.264664	-0.148065	0.804582	1.23508e-13	FALSE	FALSE
ADCY3	rs4077678	ADCY3	ENSG00000138031.14	Small_Intestine_Terminal_Ileum	1233	4.30663e-09	0.047009	1.59568e-08	0.173397	0.779594	0.81805	TRUE	rs4665742	0.03478	0.2286	21284	0.000585571	2.11091	0.985572	0.0765361	0.0457673	0.2286	174	0.0162954	1.99753	0.579966	0.723362	0.799898	1.22931e-13	FALSE	FALSE
ADCY3	rs4077678	ADCY3	ENSG00000138031.14	Small_Intestine_Terminal_Ileum	1233	4.30663e-09	0.047009	1.59568e-08	0.173397	0.779594	0.81805	TRUE	rs137871379	0.05502	0.9614	19873	0.00298012	1.91872	0.930663	0.378721	0.0274809	0.9614	174	0.0774336	2.20462	0.22515	0.419609	0.79833	1.22738e-13	FALSE	FALSE
ADCY3	rs4077678	ADCY3	ENSG00000138031.14	Small_Intestine_Terminal_Ileum	1233	4.30663e-09	0.047009	1.59568e-08	0.173397	0.779594	0.81805	TRUE	rs11695038	0.03946	0.0175	18998	0.00672837	2.05936	0.856011	0.846142	0.676502	0.0175	174	0.167128	0.417241	0.118653	-0.0528238	0.793318	1.22124e-13	FALSE	FALSE
ADCY3	rs4077678	ADCY3	ENSG00000138031.14	Small_Intestine_Terminal_Ileum	1233	4.30663e-09	0.047009	1.59568e-08	0.173397	0.779594	0.81805	TRUE	rs17046751	0.03625	0.9663	20769	0.00324961	2.09411	0.924864	0.733678	0.268103	0.9663	174	0.0882427	1.10744	0.203174	0.0110296	0.744708	1.1633e-13	FALSE	FALSE
ADCY3	rs4077678	ADCY3	ENSG00000138031.14	Small_Intestine_Terminal_Ileum	1233	4.30663e-09	0.047009	1.59568e-08	0.173397	0.779594	0.81805	TRUE	rs4665733	0.01704	0.591	21256	0.000427756	2.38584	0.989419	0.541651	0.134578	0.591	174	0.011888	1.49629	0.654297	0.20136	0.743011	1.16133e-13	FALSE	FALSE
ADCY3	rs4077678	ADCY3	ENSG00000138031.14	Small_Intestine_Terminal_Ileum	1233	4.30663e-09	0.047009	1.59568e-08	0.173397	0.779594	0.81805	TRUE	rs10169985	0.0431	0.0344	20768	0.00318594	2.02274	0.926227	0.591435	0.11421	0.0344	174	0.0865097	1.57955	0.206404	0.141896	0.733331	1.15014e-13	FALSE	FALSE
ADCY3	rs4077678	ADCY3	ENSG00000138031.14	Small_Intestine_Terminal_Ileum	1233	4.30663e-09	0.047009	1.59568e-08	0.173397	0.779594	0.81805	TRUE	rs6749438	0.03448	0.0343	20769	0.00319475	2.11441	0.926038	0.767935	0.387392	0.0343	174	0.086753	0.864357	0.205944	-0.038369	0.729566	1.14582e-13	FALSE	FALSE
ADCY3	rs4077678	ADCY3	ENSG00000138031.14	Small_Intestine_Terminal_Ileum	1233	4.30663e-09	0.047009	1.59568e-08	0.173397	0.779594	0.81805	TRUE	rs17046438	0.03797	0.1178	21242	0.000995591	2.07518	0.975715	0.24195	0.0626146	0.1178	174	0.0276508	1.86192	0.448646	0.479981	0.721931	1.1371e-13	FALSE	FALSE
ADCY3	rs4077678	ADCY3	ENSG00000138031.14	Small_Intestine_Terminal_Ileum	1233	4.30663e-09	0.047009	1.59568e-08	0.173397	0.779594	0.81805	TRUE	rs55699354	0.04328	0.982	18998	0.00654481	2.021	0.859387	0.774182	0.676502	0.982	174	0.162569	0.417241	0.121577	-0.0542306	0.719951	1.13485e-13	FALSE	FALSE
ADCY3	rs4077678	ADCY3	ENSG00000138031.14	Small_Intestine_Terminal_Ileum	1233	4.30663e-09	0.047009	1.59568e-08	0.173397	0.779594	0.81805	TRUE	rs114482669	0.03847	0.0403	19532	0.00290939	2.06981	0.932197	0.651247	0.244754	0.0403	174	0.0742985	1.16319	0.232442	0.0249766	0.676224	1.0863e-13	FALSE	FALSE
ADCY3	rs4077678	ADCY3	ENSG00000138031.14	Small_Intestine_Terminal_Ileum	1233	4.30663e-09	0.047009	1.59568e-08	0.173397	0.779594	0.81805	TRUE	rs6545810	0.02889	0.2824	21259	0.000510151	2.18498	0.987407	0.169717	0.074055	0.2824	174	0.0141799	1.78627	0.613415	0.503432	0.673149	1.08296e-13	FALSE	FALSE
ADCY3	rs4077678	ADCY3	ENSG00000138031.14	Small_Intestine_Terminal_Ileum	1233	4.30663e-09	0.047009	1.59568e-08	0.173397	0.779594	0.81805	TRUE	rs74361878	0.1587	0.9733	20187	0.00418947	1.40946	0.905193	-0.278842	0.000459783	0.9733	174	0.110576	3.50315	0.169076	0.944848	0.666006	1.07525e-13	FALSE	FALSE
ADCY3	rs4077678	ADCY3	ENSG00000138031.14	Small_Intestine_Terminal_Ileum	1233	4.30663e-09	0.047009	1.59568e-08	0.173397	0.779594	0.81805	TRUE	rs6747889	0.01679	0.6639	21262	0.000463248	2.39127	0.988551	0.59142	0.177701	0.6639	174	0.012878	1.34787	0.635988	0.0724304	0.663851	1.07294e-13	FALSE	FALSE
ADCY3	rs4077678	ADCY3	ENSG00000138031.14	Small_Intestine_Terminal_Ileum	1233	4.30663e-09	0.047009	1.59568e-08	0.173397	0.779594	0.81805	TRUE	rs11691159	0.01958	0.1229	21306	0.000956942	2.3343	0.976635	0.782556	0.41188	0.1229	174	0.0266575	0.82059	0.457712	-0.151875	0.630681	1.03793e-13	FALSE	FALSE
ADCY3	rs4077678	ADCY3	ENSG00000138031.14	Small_Intestine_Terminal_Ileum	1233	4.30663e-09	0.047009	1.59568e-08	0.173397	0.779594	0.81805	TRUE	rs13395267	0.04324	0.0343	20769	0.00319475	2.02138	0.926038	0.589789	0.21813	0.0343	174	0.086753	1.23152	0.205944	0.0408699	0.630659	1.03791e-13	FALSE	FALSE
ADCY3	rs4077678	ADCY3	ENSG00000138031.14	Small_Intestine_Terminal_Ileum	1233	4.30663e-09	0.047009	1.59568e-08	0.173397	0.779594	0.81805	TRUE	rs4999510	0.04512	0.1073	21306	0.00107691	2.00353	0.973783	0.133782	0.0591665	0.1073	174	0.0299996	1.88695	0.428575	0.48318	0.616962	1.02379e-13	FALSE	FALSE
ADCY3	rs4077678	ADCY3	ENSG00000138031.14	Small_Intestine_Terminal_Ileum	1233	4.30663e-09	0.047009	1.59568e-08	0.173397	0.779594	0.81805	TRUE	rs7588104	0.04396	0.0346	20769	0.00316803	2.01447	0.926612	0.574145	0.21813	0.0346	174	0.0860275	1.23152	0.207321	0.0410462	0.615192	1.02198e-13	FALSE	FALSE
ADCY3	rs4077678	ADCY3	ENSG00000138031.14	Small_Intestine_Terminal_Ileum	1233	4.30663e-09	0.047009	1.59568e-08	0.173397	0.779594	0.81805	TRUE	rs73920633	0.04378	0.966	20769	0.00322194	2.01619	0.925456	0.582819	0.268103	0.966	174	0.0874913	1.10744	0.204562	0.011009	0.593828	1.00038e-13	FALSE	FALSE
ADCY3	rs4077678	ADCY3	ENSG00000138031.14	Small_Intestine_Terminal_Ileum	1233	4.30663e-09	0.047009	1.59568e-08	0.173397	0.779594	0.81805	TRUE	rs10204266	0.07044	0.108	21207	0.00107577	1.80907	0.97381	-0.227677	0.0242883	0.108	174	0.0298286	2.25254	0.429976	0.809794	0.582117	9.88733e-14	FALSE	FALSE
ADCY3	rs4077678	ADCY3	ENSG00000138031.14	Small_Intestine_Terminal_Ileum	1233	4.30663e-09	0.047009	1.59568e-08	0.173397	0.779594	0.81805	TRUE	rs72850841	0.04632	0.9657	20768	0.0031949	1.99247	0.926035	0.536059	0.21813	0.9657	174	0.086753	1.23152	0.205944	0.0408699	0.576929	9.83617e-14	FALSE	FALSE
ADCY3	rs4077678	ADCY3	ENSG00000138031.14	Small_Intestine_Terminal_Ileum	1233	4.30663e-09	0.047009	1.59568e-08	0.173397	0.779594	0.81805	TRUE	rs6745073	0.04632	0.0344	20768	0.00318594	1.99247	0.926227	0.535141	0.21813	0.0344	174	0.0865097	1.23152	0.206404	0.0409289	0.576069	9.82771e-14	FALSE	FALSE
ADCY3	rs4077678	ADCY3	ENSG00000138031.14	Small_Intestine_Terminal_Ileum	1233	4.30663e-09	0.047009	1.59568e-08	0.173397	0.779594	0.81805	TRUE	rs141180023	0.1569	0.0171	13693	0.00954959	1.41557	0.807272	-0.014411	0.000876388	0.0171	174	0.170968	3.32747	0.116298	0.582012	0.567601	9.74484e-14	FALSE	FALSE
ADCY3	rs4077678	ADCY3	ENSG00000138031.14	Small_Intestine_Terminal_Ileum	1233	4.30663e-09	0.047009	1.59568e-08	0.173397	0.779594	0.81805	TRUE	rs12999951	0.05444	0.023	12202	0.00801558	1.92332	0.833063	0.645746	0.973607	0.023	174	0.127879	0.0330848	0.149622	-0.0809554	0.56479	9.71749e-14	FALSE	FALSE
ADCY3	rs4077678	ADCY3	ENSG00000138031.14	Small_Intestine_Terminal_Ileum	1233	4.30663e-09	0.047009	1.59568e-08	0.173397	0.779594	0.81805	TRUE	rs7593743	0.04574	0.034	20769	0.00322194	1.99778	0.925456	0.548631	0.268103	0.034	174	0.0874913	1.10744	0.204562	0.011009	0.55964	9.66757e-14	FALSE	FALSE
ADCY3	rs4077678	ADCY3	ENSG00000138031.14	Small_Intestine_Terminal_Ileum	1233	4.30663e-09	0.047009	1.59568e-08	0.173397	0.779594	0.81805	TRUE	rs111554312	0.04816	0.0343	20769	0.00319475	1.97595	0.926038	0.505704	0.21813	0.0343	174	0.086753	1.23152	0.205944	0.0408699	0.546574	9.54207e-14	FALSE	FALSE
ADCY3	rs4077678	ADCY3	ENSG00000138031.14	Small_Intestine_Terminal_Ileum	1233	4.30663e-09	0.047009	1.59568e-08	0.173397	0.779594	0.81805	TRUE	rs78865975	0.0229	0.0877	20903	0.00131414	2.2751	0.968191	0.781706	0.969971	0.0877	174	0.0359156	0.0376447	0.385171	-0.242933	0.538773	9.46793e-14	FALSE	FALSE
ADCY3	rs4077678	ADCY3	ENSG00000138031.14	Small_Intestine_Terminal_Ileum	1233	4.30663e-09	0.047009	1.59568e-08	0.173397	0.779594	0.81805	TRUE	rs74654316	0.04335	0.0327	20770	0.00334536	2.02032	0.922821	0.602527	0.527231	0.0327	174	0.0908473	0.632239	0.198505	-0.0709645	0.531562	9.3999e-14	FALSE	FALSE
ADCY3	rs4077678	ADCY3	ENSG00000138031.14	Small_Intestine_Terminal_Ileum	1233	4.30663e-09	0.047009	1.59568e-08	0.173397	0.779594	0.81805	TRUE	rs114737456	0.06115	0.9568	20292	0.00262035	1.87241	0.938519	0.250672	0.0726835	0.9568	174	0.069521	1.79481	0.244509	0.253632	0.504304	9.14713e-14	FALSE	FALSE
ADCY3	rs4077678	ADCY3	ENSG00000138031.14	Small_Intestine_Terminal_Ileum	1233	4.30663e-09	0.047009	1.59568e-08	0.173397	0.779594	0.81805	TRUE	rs78764741	0.2036	0.0231	19126	0.00509216	1.27136	0.887072	-0.373589	0.000459783	0.0231	174	0.127338	3.50315	0.150162	0.840046	0.466457	8.80742e-14	FALSE	FALSE
ADCY3	rs4077678	ADCY3	ENSG00000138031.14	Small_Intestine_Terminal_Ileum	1233	4.30663e-09	0.047009	1.59568e-08	0.173397	0.779594	0.81805	TRUE	rs7602836	0.0622	0.0347	20768	0.00315938	1.86487	0.926797	0.304314	0.11421	0.0347	174	0.0857885	1.57955	0.207778	0.142744	0.447058	8.63821e-14	FALSE	FALSE
ADCY3	rs4077678	ADCY3	ENSG00000138031.14	Small_Intestine_Terminal_Ileum	1233	4.30663e-09	0.047009	1.59568e-08	0.173397	0.779594	0.81805	TRUE	rs144475939	0.06499	0.0462	20464	0.00243724	1.84533	0.942568	0.176252	0.0726835	0.0462	174	0.0652111	1.79481	0.256524	0.264968	0.44122	8.58792e-14	FALSE	FALSE
ADCY3	rs4077678	ADCY3	ENSG00000138031.14	Small_Intestine_Terminal_Ileum	1233	4.30663e-09	0.047009	1.59568e-08	0.173397	0.779594	0.81805	TRUE	rs6545646	0.02762	0.6667	21263	0.000465156	2.20264	0.988505	0.165018	0.122242	0.6667	174	0.0129317	1.54543	0.635025	0.25437	0.419388	8.40247e-14	FALSE	FALSE
ADCY3	rs4077678	ADCY3	ENSG00000138031.14	Small_Intestine_Terminal_Ileum	1233	4.30663e-09	0.047009	1.59568e-08	0.173397	0.779594	0.81805	TRUE	rs34083692	0.05492	0.9738	20187	0.00426723	1.91951	0.903603	0.495028	0.952465	0.9738	174	0.112629	0.0596116	0.166508	-0.0907696	0.404259	8.2763e-14	FALSE	FALSE
ADCY3	rs4077678	ADCY3	ENSG00000138031.14	Small_Intestine_Terminal_Ileum	1233	4.30663e-09	0.047009	1.59568e-08	0.173397	0.779594	0.81805	TRUE	rs41289506	0.06798	0.9766	13666	0.00703744	1.82514	0.850386	0.466526	0.952465	0.9766	174	0.125744	0.0596116	0.151777	-0.0820359	0.38449	8.11429e-14	FALSE	FALSE
ADCY3	rs4077678	ADCY3	ENSG00000138031.14	Small_Intestine_Terminal_Ileum	1233	4.30663e-09	0.047009	1.59568e-08	0.173397	0.779594	0.81805	TRUE	rs116486881	0.0756	0.0216	19557	0.00531761	1.77681	0.882659	0.32196	0.222683	0.0216	174	0.135972	1.21942	0.141981	0.0289981	0.350958	7.84672e-14	FALSE	FALSE
ADCY3	rs4077678	ADCY3	ENSG00000138031.14	Small_Intestine_Terminal_Ileum	1233	4.30663e-09	0.047009	1.59568e-08	0.173397	0.779594	0.81805	TRUE	rs17736503	0.02989	0.0902	20978	0.00127665	2.17154	0.969071	0.54685	0.619644	0.0902	174	0.0350161	0.496355	0.391195	-0.199939	0.346911	7.81502e-14	FALSE	FALSE
ADCY3	rs4077678	ADCY3	ENSG00000138031.14	Small_Intestine_Terminal_Ileum	1233	4.30663e-09	0.047009	1.59568e-08	0.173397	0.779594	0.81805	TRUE	rs12616487	0.03497	0.1544	21292	0.000790606	2.10871	0.980618	0.208523	0.170608	0.1544	174	0.0220094	1.37025	0.505511	0.122457	0.33098	7.69151e-14	FALSE	FALSE
ADCY3	rs4077678	ADCY3	ENSG00000138031.14	Small_Intestine_Terminal_Ileum	1233	4.30663e-09	0.047009	1.59568e-08	0.173397	0.779594	0.81805	TRUE	rs1127568	0.02685	0.3329	20913	0.000473225	2.21369	0.988308	0.197154	0.166332	0.3329	174	0.0129395	1.38409	0.634886	0.104351	0.301505	7.46811e-14	FALSE	FALSE
ADCY3	rs4077678	ADCY3	ENSG00000138031.14	Small_Intestine_Terminal_Ileum	1233	4.30663e-09	0.047009	1.59568e-08	0.173397	0.779594	0.81805	TRUE	rs79921806	0.02824	0.8929	21308	0.00107858	2.19394	0.973743	0.523567	0.701481	0.8929	174	0.0300489	0.383322	0.428173	-0.248002	0.275565	7.27688e-14	FALSE	FALSE
ADCY3	rs4077678	ADCY3	ENSG00000138031.14	Small_Intestine_Terminal_Ileum	1233	4.30663e-09	0.047009	1.59568e-08	0.173397	0.779594	0.81805	TRUE	rs114036970	0.2677	0.0187	13980	0.00856718	1.10837	0.823601	-0.36161	0.000876388	0.0187	174	0.156595	3.32747	0.125632	0.628374	0.266764	7.21312e-14	FALSE	FALSE
ADCY3	rs4077678	ADCY3	ENSG00000138031.14	Small_Intestine_Terminal_Ileum	1233	4.30663e-09	0.047009	1.59568e-08	0.173397	0.779594	0.81805	TRUE	rs71439150	0.07695	0.0262	13666	0.00630342	1.76866	0.863867	0.3541	0.952465	0.0262	174	0.112629	0.0596116	0.166508	-0.0907696	0.263331	7.18839e-14	FALSE	FALSE
ADCY3	rs4077678	ADCY3	ENSG00000138031.14	Small_Intestine_Terminal_Ileum	1233	4.30663e-09	0.047009	1.59568e-08	0.173397	0.779594	0.81805	TRUE	rs62142312	0.05182	0.9546	20445	0.00248041	1.94463	0.94161	0.360074	0.598836	0.9546	174	0.0663046	0.526075	0.253365	-0.11103	0.249045	7.08643e-14	FALSE	FALSE
ADCY3	rs4077678	ADCY3	ENSG00000138031.14	Small_Intestine_Terminal_Ileum	1233	4.30663e-09	0.047009	1.59568e-08	0.173397	0.779594	0.81805	TRUE	rs17792419	0.2977	0.9768	19126	0.00507073	1.04138	0.887494	-0.611144	0.000459783	0.9768	174	0.126802	3.50315	0.150701	0.843036	0.231892	6.96591e-14	FALSE	FALSE
ADCY3	rs4077678	ADCY3	ENSG00000138031.14	Small_Intestine_Terminal_Ileum	1233	4.30663e-09	0.047009	1.59568e-08	0.173397	0.779594	0.81805	TRUE	rs1342553760	0.04372	0.0618	20970	0.00180762	2.01677	0.956763	0.375208	0.668802	0.0618	174	0.0495606	0.427793	0.312237	-0.158585	0.216623	6.86036e-14	FALSE	FALSE
ADCY3	rs4077678	ADCY3	ENSG00000138031.14	Small_Intestine_Terminal_Ileum	1233	4.30663e-09	0.047009	1.59568e-08	0.173397	0.779594	0.81805	TRUE	rs1541983	0.04372	0.0618	20970	0.00180762	2.01677	0.956763	0.375208	0.668802	0.0618	174	0.0495606	0.427793	0.312237	-0.158585	0.216623	6.86036e-14	FALSE	FALSE
ADCY3	rs4077678	ADCY3	ENSG00000138031.14	Small_Intestine_Terminal_Ileum	1233	4.30663e-09	0.047009	1.59568e-08	0.173397	0.779594	0.81805	TRUE	rs59041483	0.0642	0.1086	21309	0.00106543	1.85079	0.974055	-0.157623	0.0881098	0.1086	174	0.0296837	1.70545	0.431169	0.344957	0.187334	6.66234e-14	FALSE	FALSE
ADCY3	rs4077678	ADCY3	ENSG00000138031.14	Small_Intestine_Terminal_Ileum	1233	4.30663e-09	0.047009	1.59568e-08	0.173397	0.779594	0.81805	TRUE	rs12473083	0.1196	0.013	13347	0.0128335	1.55645	0.757096	0.209508	0.551088	0.013	174	0.223955	0.596131	0.0912947	-0.0316454	0.177862	6.59953e-14	FALSE	FALSE
ADCY3	rs4077678	ADCY3	ENSG00000138031.14	Small_Intestine_Terminal_Ileum	1233	4.30663e-09	0.047009	1.59568e-08	0.173397	0.779594	0.81805	TRUE	rs12619015	0.05887	0.9573	19435	0.00276648	1.88916	0.935312	0.299946	0.712982	0.9573	174	0.0702983	0.367854	0.242461	-0.122436	0.17751	6.59721e-14	FALSE	FALSE
ADCY3	rs4077678	ADCY3	ENSG00000138031.14	Small_Intestine_Terminal_Ileum	1233	4.30663e-09	0.047009	1.59568e-08	0.173397	0.779594	0.81805	TRUE	rs78950366	0.06558	0.108	21308	0.00107067	1.84128	0.973931	-0.172531	0.0881098	0.108	174	0.0298286	1.70545	0.429976	0.34427	0.171738	6.55924e-14	FALSE	FALSE
ADCY3	rs4077678	ADCY3	ENSG00000138031.14	Small_Intestine_Terminal_Ileum	1233	4.30663e-09	0.047009	1.59568e-08	0.173397	0.779594	0.81805	TRUE	rs114161754	0.3638	0.0189	12818	0.00924684	0.908148	0.812235	-0.501343	0.000876388	0.0189	174	0.154969	3.32747	0.126782	0.634086	0.132742	6.30838e-14	FALSE	FALSE
ADCY3	rs4077678	ADCY3	ENSG00000138031.14	Small_Intestine_Terminal_Ileum	1233	4.30663e-09	0.047009	1.59568e-08	0.173397	0.779594	0.81805	TRUE	rs114114378	0.09525	0.9744	13640	0.00645947	1.66833	0.860965	0.211659	0.772813	0.9744	174	0.115198	0.288697	0.163402	-0.0823961	0.129263	6.28647e-14	FALSE	FALSE
ADCY3	rs4077678	ADCY3	ENSG00000138031.14	Small_Intestine_Terminal_Ileum	1233	4.30663e-09	0.047009	1.59568e-08	0.173397	0.779594	0.81805	TRUE	rs76114856	0.06288	0.0499	20796	0.00222915	1.86004	0.947213	0.167812	0.399744	0.0499	174	0.0606109	0.842079	0.270723	-0.0618663	0.105946	6.14159e-14	FALSE	FALSE
ADCY3	rs4077678	ADCY3	ENSG00000138031.14	Small_Intestine_Terminal_Ileum	1233	4.30663e-09	0.047009	1.59568e-08	0.173397	0.779594	0.81805	TRUE	rs59181424	0.07231	0.1082	21308	0.00106893	1.79716	0.973972	-0.251432	0.0881098	0.1082	174	0.0297801	1.70545	0.430374	0.3445	0.0930672	6.063e-14	FALSE	FALSE
ADCY3	rs4077678	ADCY3	ENSG00000138031.14	Small_Intestine_Terminal_Ileum	1233	4.30663e-09	0.047009	1.59568e-08	0.173397	0.779594	0.81805	TRUE	rs7592588	0.08563	0.9665	20769	0.00326833	1.71891	0.924464	0.0741702	0.302453	0.9665	174	0.0887512	1.03119	0.202245	-0.00544855	0.0687216	5.91717e-14	FALSE	FALSE
ADCY3	rs4077678	ADCY3	ENSG00000138031.14	Small_Intestine_Terminal_Ileum	1233	4.30663e-09	0.047009	1.59568e-08	0.173397	0.779594	0.81805	TRUE	rs6722726	0.04893	0.0683	21044	0.00164121	1.9692	0.960587	0.24563	0.707381	0.0683	174	0.0451569	0.375376	0.33256	-0.178723	0.0669073	5.90645e-14	FALSE	FALSE
ADCY3	rs4077678	ADCY3	ENSG00000138031.14	Small_Intestine_Terminal_Ileum	1233	4.30663e-09	0.047009	1.59568e-08	0.173397	0.779594	0.81805	TRUE	rs6732140	0.1245	0.0293	16182	0.00477533	1.53616	0.893349	-0.0650446	0.123744	0.0293	174	0.101034	1.53925	0.182136	0.115236	0.0501914	5.80853e-14	FALSE	FALSE
ADCY3	rs4077678	ADCY3	ENSG00000138031.14	Small_Intestine_Terminal_Ileum	1233	4.30663e-09	0.047009	1.59568e-08	0.173397	0.779594	0.81805	TRUE	rs115732741	0.127	0.0184	17138	0.00710029	1.52604	0.849252	0.0427956	0.320555	0.0184	174	0.159099	0.993318	0.123899	-0.00501258	0.037783	5.7369e-14	FALSE	FALSE
ADCY3	rs4077678	ADCY3	ENSG00000138031.14	Small_Intestine_Terminal_Ileum	1233	4.30663e-09	0.047009	1.59568e-08	0.173397	0.779594	0.81805	TRUE	rs114223581	0.08946	0.9694	17343	0.00427209	1.69825	0.903504	0.133755	0.974143	0.9694	174	0.0968716	0.0324126	0.188487	-0.104328	0.0294267	5.68917e-14	FALSE	FALSE
ADCY3	rs4077678	ADCY3	ENSG00000138031.14	Small_Intestine_Terminal_Ileum	1233	4.30663e-09	0.047009	1.59568e-08	0.173397	0.779594	0.81805	TRUE	rs140522568	0.09067	0.0316	17607	0.00407907	1.69187	0.90746	0.108716	0.974143	0.0316	174	0.0939029	0.0324126	0.193294	-0.107297	0.00141963	5.53204e-14	FALSE	FALSE
ADCY3	rs4077678	ADCY3	ENSG00000138031.14	Small_Intestine_Terminal_Ileum	1233	4.30663e-09	0.047009	1.59568e-08	0.173397	0.779594	0.81805	TRUE	rs138182591	0.1419	0.0285	20581	0.00385687	1.46875	0.912058	-0.231777	0.0540088	0.0285	174	0.103785	1.92677	0.178169	0.232609	0.000831889	5.52879e-14	FALSE	FALSE
ADCY3	rs4077678	ADCY3	ENSG00000138031.14	Small_Intestine_Terminal_Ileum	1233	4.30663e-09	0.047009	1.59568e-08	0.173397	0.779594	0.81805	TRUE	rs144992904	0.1796	0.0274	15418	0.00534904	1.34199	0.882047	-0.274483	0.0421738	0.0274	174	0.107829	2.0318	0.17264	0.26159	-0.0128932	5.45342e-14	FALSE	FALSE
ADCY3	rs4077678	ADCY3	ENSG00000138031.14	Small_Intestine_Terminal_Ileum	1233	4.30663e-09	0.047009	1.59568e-08	0.173397	0.779594	0.81805	TRUE	rs76477706	0.1504	0.9832	12217	0.0108911	1.43812	0.785992	0.0419197	0.89983	0.9832	174	0.173968	0.125876	0.114522	-0.0599068	-0.0179871	5.42572e-14	FALSE	FALSE
ADCY3	rs4077678	ADCY3	ENSG00000138031.14	Small_Intestine_Terminal_Ileum	1233	4.30663e-09	0.047009	1.59568e-08	0.173397	0.779594	0.81805	TRUE	rs113229713	0.1054	0.9649	19053	0.00340593	1.61922	0.921533	-0.0644679	0.222269	0.9649	174	0.084846	1.22052	0.209603	0.0385087	-0.0259591	5.38263e-14	FALSE	FALSE
ADCY3	rs4077678	ADCY3	ENSG00000138031.14	Small_Intestine_Terminal_Ileum	1233	4.30663e-09	0.047009	1.59568e-08	0.173397	0.779594	0.81805	TRUE	rs4665741	0.09731	0.7717	21288	0.000586002	1.65804	0.985561	-0.76423	0.0457673	0.7717	174	0.0163105	1.99753	0.579741	0.723181	-0.0410494	5.30202e-14	FALSE	FALSE
ADCY3	rs4077678	ADCY3	ENSG00000138031.14	Small_Intestine_Terminal_Ileum	1233	4.30663e-09	0.047009	1.59568e-08	0.173397	0.779594	0.81805	TRUE	rs75826267	0.1263	0.0245	15476	0.00594205	1.52886	0.870662	-0.00511933	0.44192	0.0245	174	0.120234	0.768955	0.157636	-0.039167	-0.0442864	5.28488e-14	FALSE	FALSE
ADCY3	rs4077678	ADCY3	ENSG00000138031.14	Small_Intestine_Terminal_Ileum	1233	4.30663e-09	0.047009	1.59568e-08	0.173397	0.779594	0.81805	TRUE	rs115947964	0.2903	0.0227	15238	0.0065014	1.05746	0.860189	-0.502788	0.00820631	0.0227	174	0.129529	2.64346	0.147998	0.437014	-0.0657742	5.17253e-14	FALSE	FALSE
ADCY3	rs4077678	ADCY3	ENSG00000138031.14	Small_Intestine_Terminal_Ileum	1233	4.30663e-09	0.047009	1.59568e-08	0.173397	0.779594	0.81805	TRUE	rs55771305	0.09879	0.9696	19490	0.0038257	1.65075	0.912707	0.024309	0.736381	0.9696	174	0.0974888	0.33665	0.187518	-0.0932045	-0.0688956	5.15641e-14	FALSE	FALSE
ADCY3	rs4077678	ADCY3	ENSG00000138031.14	Small_Intestine_Terminal_Ileum	1233	4.30663e-09	0.047009	1.59568e-08	0.173397	0.779594	0.81805	TRUE	rs55748729	0.1102	0.095	21110	0.00121096	1.59729	0.970616	-0.525457	0.0599345	0.095	174	0.0334232	1.88128	0.402337	0.454611	-0.0708458	5.14637e-14	FALSE	FALSE
ADCY3	rs4077678	ADCY3	ENSG00000138031.14	Small_Intestine_Terminal_Ileum	1233	4.30663e-09	0.047009	1.59568e-08	0.173397	0.779594	0.81805	TRUE	rs10207393	0.2987	0.9773	15238	0.0065014	1.03923	0.860189	-0.519235	0.00820631	0.9773	174	0.129529	2.64346	0.147998	0.437014	-0.0822212	5.08816e-14	FALSE	FALSE
ADCY3	rs4077678	ADCY3	ENSG00000138031.14	Small_Intestine_Terminal_Ileum	1233	4.30663e-09	0.047009	1.59568e-08	0.173397	0.779594	0.81805	TRUE	rs13409486	0.3022	0.0228	15238	0.00647355	1.03173	0.860705	-0.527486	0.00820631	0.0228	174	0.128974	2.64346	0.14854	0.43859	-0.0888965	5.05431e-14	FALSE	FALSE
ADCY3	rs4077678	ADCY3	ENSG00000138031.14	Small_Intestine_Terminal_Ileum	1233	4.30663e-09	0.047009	1.59568e-08	0.173397	0.779594	0.81805	TRUE	rs11885385	0.3042	0.0228	15238	0.00647355	1.02747	0.860705	-0.53126	0.00820631	0.0228	174	0.128974	2.64346	0.14854	0.43859	-0.0926705	5.03527e-14	FALSE	FALSE
ADCY3	rs4077678	ADCY3	ENSG00000138031.14	Small_Intestine_Terminal_Ileum	1233	4.30663e-09	0.047009	1.59568e-08	0.173397	0.779594	0.81805	TRUE	rs116581783	0.1423	0.0285	20581	0.00385687	1.46728	0.912058	-0.233749	0.114937	0.0285	174	0.103785	1.57639	0.178169	0.123264	-0.110485	4.94636e-14	FALSE	FALSE
ADCY3	rs4077678	ADCY3	ENSG00000138031.14	Small_Intestine_Terminal_Ileum	1233	4.30663e-09	0.047009	1.59568e-08	0.173397	0.779594	0.81805	TRUE	rs13394814	0.3165	0.0231	15238	0.00639144	1.00168	0.862228	-0.558517	0.00820631	0.0231	174	0.127338	2.64346	0.150162	0.443303	-0.115214	4.92302e-14	FALSE	FALSE
ADCY3	rs4077678	ADCY3	ENSG00000138031.14	Small_Intestine_Terminal_Ileum	1233	4.30663e-09	0.047009	1.59568e-08	0.173397	0.779594	0.81805	TRUE	rs34294368	0.02078	0.3531	21257	0.000452639	2.31196	0.988811	0.396274	0.972907	0.3531	174	0.0125802	0.0339626	0.641388	-0.512388	-0.116114	4.9186e-14	FALSE	FALSE
ADCY3	rs4077678	ADCY3	ENSG00000138031.14	Small_Intestine_Terminal_Ileum	1233	4.30663e-09	0.047009	1.59568e-08	0.173397	0.779594	0.81805	TRUE	rs76056058	0.133	0.0961	21209	0.00119296	1.50238	0.97104	-0.675033	0.0454976	0.0961	174	0.0330809	2.00002	0.404816	0.550209	-0.124824	4.87594e-14	FALSE	FALSE
ADCY3	rs4077678	ADCY3	ENSG00000138031.14	Small_Intestine_Terminal_Ileum	1233	4.30663e-09	0.047009	1.59568e-08	0.173397	0.779594	0.81805	TRUE	rs78863322	0.1801	0.9833	13085	0.0102285	1.34045	0.79636	-0.0802522	0.693319	0.9833	174	0.174992	0.394355	0.113929	-0.05162	-0.131872	4.84169e-14	FALSE	FALSE
ADCY3	rs4077678	ADCY3	ENSG00000138031.14	Small_Intestine_Terminal_Ileum	1233	4.30663e-09	0.047009	1.59568e-08	0.173397	0.779594	0.81805	TRUE	rs11888690	0.3281	0.0227	15238	0.0065014	0.977948	0.860189	-0.572398	0.00820631	0.0227	174	0.129529	2.64346	0.147998	0.437014	-0.135384	4.82472e-14	FALSE	FALSE
ADCY3	rs4077678	ADCY3	ENSG00000138031.14	Small_Intestine_Terminal_Ileum	1233	4.30663e-09	0.047009	1.59568e-08	0.173397	0.779594	0.81805	TRUE	rs6721847	0.09536	0.8929	21207	0.00108372	1.66778	0.973622	-0.463552	0.0925074	0.8929	174	0.0300489	1.68232	0.428173	0.326446	-0.137106	4.81642e-14	FALSE	FALSE
ADCY3	rs4077678	ADCY3	ENSG00000138031.14	Small_Intestine_Terminal_Ileum	1233	4.30663e-09	0.047009	1.59568e-08	0.173397	0.779594	0.81805	TRUE	rs12613915	0.03238	0.4059	21252	0.000428855	2.13969	0.989392	-0.00824061	0.271121	0.4059	174	0.0119163	1.10048	0.65376	-0.134438	-0.142678	4.78966e-14	FALSE	FALSE
ADCY3	rs4077678	ADCY3	ENSG00000138031.14	Small_Intestine_Terminal_Ileum	1233	4.30663e-09	0.047009	1.59568e-08	0.173397	0.779594	0.81805	TRUE	rs11884570	0.236	0.0229	15238	0.00644594	1.18504	0.861216	-0.382704	0.0421738	0.0229	174	0.128424	2.0318	0.149082	0.227001	-0.155703	4.72768e-14	FALSE	FALSE
ADCY3	rs4077678	ADCY3	ENSG00000138031.14	Small_Intestine_Terminal_Ileum	1233	4.30663e-09	0.047009	1.59568e-08	0.173397	0.779594	0.81805	TRUE	rs6739622	0.06268	0.8521	21293	0.000819017	1.86145	0.979935	-0.256655	0.183912	0.8521	174	0.0228014	1.32881	0.496673	0.0952364	-0.161418	4.70073e-14	FALSE	FALSE
ADCY3	rs4077678	ADCY3	ENSG00000138031.14	Small_Intestine_Terminal_Ileum	1233	4.30663e-09	0.047009	1.59568e-08	0.173397	0.779594	0.81805	TRUE	rs11895986	0.3482	0.9772	15238	0.00647355	0.938086	0.860705	-0.606867	0.00820631	0.9772	174	0.128974	2.64346	0.14854	0.43859	-0.168277	4.6686e-14	FALSE	FALSE
ADCY3	rs4077678	ADCY3	ENSG00000138031.14	Small_Intestine_Terminal_Ileum	1233	4.30663e-09	0.047009	1.59568e-08	0.173397	0.779594	0.81805	TRUE	rs56207248	0.06405	0.0704	21121	0.00159003	1.85183	0.961769	0.017034	0.787106	0.0704	174	0.0439088	0.270071	0.33881	-0.194501	-0.177467	4.62589e-14	FALSE	FALSE
ADCY3	rs4077678	ADCY3	ENSG00000138031.14	Small_Intestine_Terminal_Ileum	1233	4.30663e-09	0.047009	1.59568e-08	0.173397	0.779594	0.81805	TRUE	rs41281513	0.2047	0.9846	15560	0.00931533	1.26827	0.811107	-0.180946	0.303151	0.9846	174	0.189514	1.0297	0.106125	0.000166509	-0.180779	4.6106e-14	FALSE	FALSE
ADCY3	rs4077678	ADCY3	ENSG00000138031.14	Small_Intestine_Terminal_Ileum	1233	4.30663e-09	0.047009	1.59568e-08	0.173397	0.779594	0.81805	TRUE	rs77917279	0.174	0.9783	15238	0.00679405	1.35946	0.85481	-0.174951	0.321127	0.9783	174	0.13536	0.992145	0.142532	-0.00673494	-0.181686	4.60642e-14	FALSE	FALSE
ADCY3	rs4077678	ADCY3	ENSG00000138031.14	Small_Intestine_Terminal_Ileum	1233	4.30663e-09	0.047009	1.59568e-08	0.173397	0.779594	0.81805	TRUE	rs12468225	0.06753	0.8535	21294	0.000825449	1.82813	0.979781	-0.313323	0.170608	0.8535	174	0.0229816	1.37025	0.494706	0.123121	-0.190202	4.56736e-14	FALSE	FALSE
ADCY3	rs4077678	ADCY3	ENSG00000138031.14	Small_Intestine_Terminal_Ileum	1233	4.30663e-09	0.047009	1.59568e-08	0.173397	0.779594	0.81805	TRUE	rs115566076	0.1784	0.9784	15238	0.00682481	1.3457	0.854248	-0.189445	0.321127	0.9784	174	0.135972	0.992145	0.141981	-0.00668492	-0.196129	4.54037e-14	FALSE	FALSE
ADCY3	rs4077678	ADCY3	ENSG00000138031.14	Small_Intestine_Terminal_Ileum	1233	4.30663e-09	0.047009	1.59568e-08	0.173397	0.779594	0.81805	TRUE	rs79272567	0.1133	0.8928	21207	0.00108283	1.58353	0.973643	-0.597264	0.0751003	0.8928	174	0.0300242	1.77985	0.428374	0.398881	-0.198382	4.53015e-14	FALSE	FALSE
ADCY3	rs4077678	ADCY3	ENSG00000138031.14	Small_Intestine_Terminal_Ileum	1233	4.30663e-09	0.047009	1.59568e-08	0.173397	0.779594	0.81805	TRUE	rs77391367	0.3818	0.0226	15419	0.00645285	0.874585	0.861088	-0.657636	0.00771467	0.0226	174	0.130089	2.66431	0.147455	0.443593	-0.214042	4.45976e-14	FALSE	FALSE
ADCY3	rs4077678	ADCY3	ENSG00000138031.14	Small_Intestine_Terminal_Ileum	1233	4.30663e-09	0.047009	1.59568e-08	0.173397	0.779594	0.81805	TRUE	rs78106640	0.2634	0.0226	15238	0.0065295	1.11839	0.85967	-0.444241	0.0421738	0.0226	174	0.130089	2.0318	0.147455	0.224599	-0.219643	4.43485e-14	FALSE	FALSE
ADCY3	rs4077678	ADCY3	ENSG00000138031.14	Small_Intestine_Terminal_Ileum	1233	4.30663e-09	0.047009	1.59568e-08	0.173397	0.779594	0.81805	TRUE	rs1025781	0.07035	0.854	21294	0.000827791	1.80965	0.979725	-0.34496	0.170608	0.854	174	0.0230468	1.37025	0.493998	0.123156	-0.221804	4.42528e-14	FALSE	FALSE
ADCY3	rs4077678	ADCY3	ENSG00000138031.14	Small_Intestine_Terminal_Ileum	1233	4.30663e-09	0.047009	1.59568e-08	0.173397	0.779594	0.81805	TRUE	rs186609460	0.04789	0.8709	19310	0.00101231	1.97834	0.975317	0.0577977	0.73009	0.8709	174	0.025558	0.345006	0.468185	-0.287866	-0.230068	4.38886e-14	FALSE	FALSE
ADCY3	rs4077678	ADCY3	ENSG00000138031.14	Small_Intestine_Terminal_Ileum	1233	4.30663e-09	0.047009	1.59568e-08	0.173397	0.779594	0.81805	TRUE	rs115192357	0.2678	0.0227	15238	0.0065014	1.10814	0.860189	-0.455584	0.0421738	0.0227	174	0.129529	2.0318	0.147998	0.225401	-0.230184	4.38835e-14	FALSE	FALSE
ADCY3	rs4077678	ADCY3	ENSG00000138031.14	Small_Intestine_Terminal_Ileum	1233	4.30663e-09	0.047009	1.59568e-08	0.173397	0.779594	0.81805	TRUE	rs1077640	0.2685	0.0226	15238	0.0065295	1.10652	0.85967	-0.455591	0.0421738	0.0226	174	0.130089	2.0318	0.147455	0.224599	-0.230992	4.3848e-14	FALSE	FALSE
ADCY3	rs4077678	ADCY3	ENSG00000138031.14	Small_Intestine_Terminal_Ileum	1233	4.30663e-09	0.047009	1.59568e-08	0.173397	0.779594	0.81805	TRUE	rs72792176	0.08415	0.0526	20758	0.00212463	1.7271	0.949563	-0.0773056	0.784448	0.0526	174	0.0576636	0.273527	0.280676	-0.154222	-0.231528	4.38246e-14	FALSE	FALSE
ADCY3	rs4077678	ADCY3	ENSG00000138031.14	Small_Intestine_Terminal_Ileum	1233	4.30663e-09	0.047009	1.59568e-08	0.173397	0.779594	0.81805	TRUE	rs11125730	0.06638	0.1454	21297	0.000830506	1.83585	0.97966	-0.296681	0.200173	0.1454	174	0.0231256	1.28106	0.493144	0.064888	-0.231793	4.38129e-14	FALSE	FALSE
ADCY3	rs4077678	ADCY3	ENSG00000138031.14	Small_Intestine_Terminal_Ileum	1233	4.30663e-09	0.047009	1.59568e-08	0.173397	0.779594	0.81805	TRUE	rs1077642	0.2689	0.9774	15238	0.0065295	1.1056	0.85967	-0.45647	0.0421738	0.9774	174	0.130089	2.0318	0.147455	0.224599	-0.231871	4.38095e-14	FALSE	FALSE
ADCY3	rs4077678	ADCY3	ENSG00000138031.14	Small_Intestine_Terminal_Ileum	1233	4.30663e-09	0.047009	1.59568e-08	0.173397	0.779594	0.81805	TRUE	rs62143000	0.1541	0.0247	17416	0.00523848	1.4252	0.884203	-0.179967	0.514666	0.0247	174	0.119285	0.65159	0.158691	-0.0527105	-0.232677	4.37742e-14	FALSE	FALSE
ADCY3	rs4077678	ADCY3	ENSG00000138031.14	Small_Intestine_Terminal_Ileum	1233	4.30663e-09	0.047009	1.59568e-08	0.173397	0.779594	0.81805	TRUE	rs4076813	0.2694	0.0226	15238	0.0065295	1.10445	0.85967	-0.457566	0.0421738	0.0226	174	0.130089	2.0318	0.147455	0.224599	-0.232967	4.37615e-14	FALSE	FALSE
ADCY3	rs4077678	ADCY3	ENSG00000138031.14	Small_Intestine_Terminal_Ileum	1233	4.30663e-09	0.047009	1.59568e-08	0.173397	0.779594	0.81805	TRUE	rs114793284	0.2708	0.0226	15238	0.0065295	1.10122	0.85967	-0.460622	0.0421738	0.0226	174	0.130089	2.0318	0.147455	0.224599	-0.236023	4.3628e-14	FALSE	FALSE
ADCY3	rs4077678	ADCY3	ENSG00000138031.14	Small_Intestine_Terminal_Ileum	1233	4.30663e-09	0.047009	1.59568e-08	0.173397	0.779594	0.81805	TRUE	rs80119897	0.2712	0.0225	15238	0.00655785	1.1003	0.859146	-0.459946	0.0421738	0.0225	174	0.130654	2.0318	0.146911	0.223795	-0.236152	4.36224e-14	FALSE	FALSE
ADCY3	rs4077678	ADCY3	ENSG00000138031.14	Small_Intestine_Terminal_Ileum	1233	4.30663e-09	0.047009	1.59568e-08	0.173397	0.779594	0.81805	TRUE	rs72792177	0.08374	0.9474	20758	0.00212463	1.72939	0.949563	-0.0735511	0.930155	0.9474	174	0.0576636	0.0876498	0.280676	-0.163644	-0.237195	4.35769e-14	FALSE	FALSE
ADCY3	rs4077678	ADCY3	ENSG00000138031.14	Small_Intestine_Terminal_Ileum	1233	4.30663e-09	0.047009	1.59568e-08	0.173397	0.779594	0.81805	TRUE	rs116786174	0.281	0.0227	15238	0.0065014	1.07808	0.860189	-0.483856	0.0421738	0.0227	174	0.129529	2.0318	0.147998	0.225401	-0.258456	4.26602e-14	FALSE	FALSE
ADCY3	rs4077678	ADCY3	ENSG00000138031.14	Small_Intestine_Terminal_Ileum	1233	4.30663e-09	0.047009	1.59568e-08	0.173397	0.779594	0.81805	TRUE	rs72792174	0.08664	0.9474	20758	0.00212463	1.71339	0.949563	-0.0996907	0.930155	0.9474	174	0.0576636	0.0876498	0.280676	-0.163644	-0.263334	4.24526e-14	FALSE	FALSE
ADCY3	rs4077678	ADCY3	ENSG00000138031.14	Small_Intestine_Terminal_Ileum	1233	4.30663e-09	0.047009	1.59568e-08	0.173397	0.779594	0.81805	TRUE	rs114286590	0.2834	0.9773	15238	0.0065014	1.07271	0.860189	-0.488817	0.0421738	0.9773	174	0.129529	2.0318	0.147998	0.225401	-0.263416	4.24491e-14	FALSE	FALSE
ADCY3	rs4077678	ADCY3	ENSG00000138031.14	Small_Intestine_Terminal_Ileum	1233	4.30663e-09	0.047009	1.59568e-08	0.173397	0.779594	0.81805	TRUE	rs144097208	0.2839	0.0227	15238	0.0065014	1.0716	0.860189	-0.489844	0.0421738	0.0227	174	0.129529	2.0318	0.147998	0.225401	-0.264443	4.24055e-14	FALSE	FALSE
ADCY3	rs4077678	ADCY3	ENSG00000138031.14	Small_Intestine_Terminal_Ileum	1233	4.30663e-09	0.047009	1.59568e-08	0.173397	0.779594	0.81805	TRUE	rs190391586	0.2844	0.0227	15238	0.0065014	1.07049	0.860189	-0.490869	0.0421738	0.0227	174	0.129529	2.0318	0.147998	0.225401	-0.265468	4.23621e-14	FALSE	FALSE
ADCY3	rs4077678	ADCY3	ENSG00000138031.14	Small_Intestine_Terminal_Ileum	1233	4.30663e-09	0.047009	1.59568e-08	0.173397	0.779594	0.81805	TRUE	rs115112830	0.2849	0.9773	15238	0.0065014	1.06938	0.860189	-0.491891	0.0421738	0.9773	174	0.129529	2.0318	0.147998	0.225401	-0.26649	4.23188e-14	FALSE	FALSE
ADCY3	rs4077678	ADCY3	ENSG00000138031.14	Small_Intestine_Terminal_Ileum	1233	4.30663e-09	0.047009	1.59568e-08	0.173397	0.779594	0.81805	TRUE	rs17046717	0.2879	0.0226	15238	0.0065295	1.06274	0.85967	-0.496416	0.0421738	0.0226	174	0.130089	2.0318	0.147455	0.224599	-0.271817	4.2094e-14	FALSE	FALSE
ADCY3	rs4077678	ADCY3	ENSG00000138031.14	Small_Intestine_Terminal_Ileum	1233	4.30663e-09	0.047009	1.59568e-08	0.173397	0.779594	0.81805	TRUE	rs144844953	0.2929	0.9776	15238	0.00658645	1.05178	0.858619	-0.503227	0.0421738	0.9776	174	0.131223	2.0318	0.146367	0.22299	-0.280237	4.1741e-14	FALSE	FALSE
ADCY3	rs4077678	ADCY3	ENSG00000138031.14	Small_Intestine_Terminal_Ileum	1233	4.30663e-09	0.047009	1.59568e-08	0.173397	0.779594	0.81805	TRUE	rs72794112	0.09085	0.0525	20759	0.00212835	1.69093	0.949479	-0.135288	0.715894	0.0525	174	0.0577673	0.363952	0.280313	-0.145904	-0.281193	4.17012e-14	FALSE	FALSE
ADCY3	rs4077678	ADCY3	ENSG00000138031.14	Small_Intestine_Terminal_Ileum	1233	4.30663e-09	0.047009	1.59568e-08	0.173397	0.779594	0.81805	TRUE	rs192753390	0.1261	0.0346	18130	0.00362917	1.52966	0.916818	-0.170743	0.884375	0.0346	174	0.0860275	0.145425	0.207321	-0.113976	-0.284719	4.15544e-14	FALSE	FALSE
ADCY3	rs4077678	ADCY3	ENSG00000138031.14	Small_Intestine_Terminal_Ileum	1233	4.30663e-09	0.047009	1.59568e-08	0.173397	0.779594	0.81805	TRUE	rs77872657	0.0612	0.0907	20995	0.00126928	1.87205	0.969244	-0.0424454	0.969971	0.0907	174	0.0348423	0.0376447	0.392381	-0.248825	-0.291271	4.1283e-14	FALSE	FALSE
ADCY3	rs4077678	ADCY3	ENSG00000138031.14	Small_Intestine_Terminal_Ileum	1233	4.30663e-09	0.047009	1.59568e-08	0.173397	0.779594	0.81805	TRUE	rs79548295	0.1464	0.0947	21208	0.00120878	1.45237	0.970667	-0.740775	0.0630754	0.0947	174	0.033518	1.85866	0.401657	0.436989	-0.303786	4.07696e-14	FALSE	FALSE
ADCY3	rs4077678	ADCY3	ENSG00000138031.14	Small_Intestine_Terminal_Ileum	1233	4.30663e-09	0.047009	1.59568e-08	0.173397	0.779594	0.81805	TRUE	rs76718705	0.2464	0.0219	15238	0.00673338	1.15914	0.855919	-0.393684	0.131768	0.0219	174	0.134151	1.50717	0.143632	0.0856059	-0.308078	4.0595e-14	FALSE	FALSE
ADCY3	rs4077678	ADCY3	ENSG00000138031.14	Small_Intestine_Terminal_Ileum	1233	4.30663e-09	0.047009	1.59568e-08	0.173397	0.779594	0.81805	TRUE	rs79108850	0.2464	0.0219	15238	0.00673338	1.15914	0.855919	-0.393684	0.131768	0.0219	174	0.134151	1.50717	0.143632	0.0856059	-0.308078	4.0595e-14	FALSE	FALSE
ADCY3	rs4077678	ADCY3	ENSG00000138031.14	Small_Intestine_Terminal_Ileum	1233	4.30663e-09	0.047009	1.59568e-08	0.173397	0.779594	0.81805	TRUE	rs11125751	0.07209	0.8546	21297	0.000830506	1.79855	0.97966	-0.363083	0.209217	0.8546	174	0.0231256	1.25572	0.493144	0.0490395	-0.314044	4.03535e-14	FALSE	FALSE
ADCY3	rs4077678	ADCY3	ENSG00000138031.14	Small_Intestine_Terminal_Ileum	1233	4.30663e-09	0.047009	1.59568e-08	0.173397	0.779594	0.81805	TRUE	rs6757723	0.1382	0.0306	19349	0.00382918	1.48253	0.912634	-0.215891	0.949367	0.0306	174	0.0968716	0.0635017	0.188487	-0.104047	-0.319939	4.01163e-14	FALSE	FALSE
ADCY3	rs4077678	ADCY3	ENSG00000138031.14	Small_Intestine_Terminal_Ileum	1233	4.30663e-09	0.047009	1.59568e-08	0.173397	0.779594	0.81805	TRUE	rs143773884	0.1391	0.0306	19349	0.00382918	1.47915	0.912634	-0.220455	0.949367	0.0306	174	0.0968716	0.0635017	0.188487	-0.104047	-0.324502	3.99337e-14	FALSE	FALSE
ADCY3	rs4077678	ADCY3	ENSG00000138031.14	Small_Intestine_Terminal_Ileum	1233	4.30663e-09	0.047009	1.59568e-08	0.173397	0.779594	0.81805	TRUE	rs62143002	0.1781	0.9752	17178	0.00529018	1.34663	0.883194	-0.272824	0.514666	0.9752	174	0.118816	0.65159	0.159217	-0.0529117	-0.325736	3.98844e-14	FALSE	FALSE
ADCY3	rs4077678	ADCY3	ENSG00000138031.14	Small_Intestine_Terminal_Ileum	1233	4.30663e-09	0.047009	1.59568e-08	0.173397	0.779594	0.81805	TRUE	rs55783347	0.1144	0.0498	20880	0.0022244	1.57872	0.947319	-0.291224	0.399744	0.0498	174	0.0607262	0.842079	0.270347	-0.0617422	-0.352966	3.8813e-14	FALSE	FALSE
ADCY3	rs4077678	ADCY3	ENSG00000138031.14	Small_Intestine_Terminal_Ileum	1233	4.30663e-09	0.047009	1.59568e-08	0.173397	0.779594	0.81805	TRUE	rs72849335	0.167	0.9663	20293	0.00332583	1.38191	0.923237	-0.401976	0.268103	0.9663	174	0.0882427	1.10744	0.203174	0.0110296	-0.390946	3.73665e-14	FALSE	FALSE
ADCY3	rs4077678	ADCY3	ENSG00000138031.14	Small_Intestine_Terminal_Ileum	1233	4.30663e-09	0.047009	1.59568e-08	0.173397	0.779594	0.81805	TRUE	rs186848409	0.2564	0.0207	14865	0.00729353	1.13494	0.845782	-0.389971	0.692575	0.0207	174	0.141754	0.395363	0.136983	-0.0629545	-0.452926	3.51209e-14	FALSE	FALSE
ADCY3	rs4077678	ADCY3	ENSG00000138031.14	Small_Intestine_Terminal_Ileum	1233	4.30663e-09	0.047009	1.59568e-08	0.173397	0.779594	0.81805	TRUE	rs1804645	0.2773	0.0231	15629	0.00623154	1.0864	0.86521	-0.491426	0.213394	0.0231	174	0.127338	1.24429	0.150162	0.0348894	-0.456537	3.49943e-14	FALSE	FALSE
ADCY3	rs4077678	ADCY3	ENSG00000138031.14	Small_Intestine_Terminal_Ileum	1233	4.30663e-09	0.047009	1.59568e-08	0.173397	0.779594	0.81805	TRUE	rs139689001	0.3074	0.0176	15976	0.00795645	1.02069	0.83409	-0.463672	0.320555	0.0176	174	0.166196	0.993318	0.11924	-0.00465912	-0.468331	3.4584e-14	FALSE	FALSE
ADCY3	rs4077678	ADCY3	ENSG00000138031.14	Small_Intestine_Terminal_Ileum	1233	4.30663e-09	0.047009	1.59568e-08	0.173397	0.779594	0.81805	TRUE	rs56371976	0.1089	0.9411	20854	0.00190129	1.60316	0.954625	-0.319646	0.661254	0.9411	174	0.0518406	0.438182	0.302661	-0.151186	-0.470832	3.44976e-14	FALSE	FALSE
ADCY3	rs4077678	ADCY3	ENSG00000138031.14	Small_Intestine_Terminal_Ileum	1233	4.30663e-09	0.047009	1.59568e-08	0.173397	0.779594	0.81805	TRUE	rs7566051	0.2312	0.1077	20851	0.00109682	1.19727	0.973311	-1.11415	0.0381619	0.1077	174	0.0299016	2.07311	0.429376	0.642172	-0.471983	3.44579e-14	FALSE	FALSE
ADCY3	rs4077678	ADCY3	ENSG00000138031.14	Small_Intestine_Terminal_Ileum	1233	4.30663e-09	0.047009	1.59568e-08	0.173397	0.779594	0.81805	TRUE	rs12713362	0.03465	0.688	21272	0.000481324	2.11243	0.98811	-0.0113866	0.775062	0.688	174	0.0133868	0.28576	0.626971	-0.467451	-0.478837	3.42225e-14	FALSE	FALSE
ADCY3	rs4077678	ADCY3	ENSG00000138031.14	Small_Intestine_Terminal_Ileum	1233	4.30663e-09	0.047009	1.59568e-08	0.173397	0.779594	0.81805	TRUE	rs56132338	0.376	0.0177	11981	0.0105506	0.88529	0.791286	-0.473314	0.407223	0.0177	174	0.165274	0.82879	0.119825	-0.0226638	-0.495978	3.36409e-14	FALSE	FALSE
ADCY3	rs4077678	ADCY3	ENSG00000138031.14	Small_Intestine_Terminal_Ileum	1233	4.30663e-09	0.047009	1.59568e-08	0.173397	0.779594	0.81805	TRUE	rs13417314	0.2158	0.029	17957	0.00434648	1.23777	0.901988	-0.470373	0.411437	0.029	174	0.102048	0.821367	0.180654	-0.0386857	-0.509059	3.32038e-14	FALSE	FALSE
ADCY3	rs4077678	ADCY3	ENSG00000138031.14	Small_Intestine_Terminal_Ileum	1233	4.30663e-09	0.047009	1.59568e-08	0.173397	0.779594	0.81805	TRUE	rs6755824	0.1154	0.1245	19591	0.00102922	1.57438	0.974915	-0.634499	0.172492	0.1245	174	0.026363	1.36424	0.460471	0.119974	-0.514525	3.30228e-14	FALSE	FALSE
ADCY3	rs4077678	ADCY3	ENSG00000138031.14	Small_Intestine_Terminal_Ileum	1233	4.30663e-09	0.047009	1.59568e-08	0.173397	0.779594	0.81805	TRUE	rs72797927	0.1195	0.054	20760	0.00207241	1.55688	0.950742	-0.353106	0.998974	0.054	174	0.0562517	0.0012859	0.285708	-0.168231	-0.521337	3.27986e-14	FALSE	FALSE
ADCY3	rs4077678	ADCY3	ENSG00000138031.14	Small_Intestine_Terminal_Ileum	1233	4.30663e-09	0.047009	1.59568e-08	0.173397	0.779594	0.81805	TRUE	rs150980929	0.1855	0.0334	19121	0.00356028	1.32401	0.918268	-0.447291	0.579289	0.0334	174	0.0890077	0.554424	0.20178	-0.0816733	-0.528964	3.25494e-14	FALSE	FALSE
ADCY3	rs4077678	ADCY3	ENSG00000138031.14	Small_Intestine_Terminal_Ileum	1233	4.30663e-09	0.047009	1.59568e-08	0.173397	0.779594	0.81805	TRUE	rs2384039	0.07185	0.1671	21285	0.0007419	1.80007	0.98179	-0.412279	0.329183	0.1671	174	0.0206467	0.975761	0.521476	-0.120274	-0.532553	3.24328e-14	FALSE	FALSE
ADCY3	rs4077678	ADCY3	ENSG00000138031.14	Small_Intestine_Terminal_Ileum	1233	4.30663e-09	0.047009	1.59568e-08	0.173397	0.779594	0.81805	TRUE	rs754995767	0.07185	0.1671	21285	0.0007419	1.80007	0.98179	-0.412279	0.329183	0.1671	174	0.0206467	0.975761	0.521476	-0.120274	-0.532553	3.24328e-14	FALSE	FALSE
ADCY3	rs4077678	ADCY3	ENSG00000138031.14	Small_Intestine_Terminal_Ileum	1233	4.30663e-09	0.047009	1.59568e-08	0.173397	0.779594	0.81805	TRUE	rs184424775	0.2636	0.02	18796	0.00596578	1.11792	0.870213	-0.477154	0.82673	0.02	174	0.14661	0.218897	0.133049	-0.0681989	-0.545353	3.20203e-14	FALSE	FALSE
ADCY3	rs4077678	ADCY3	ENSG00000138031.14	Small_Intestine_Terminal_Ileum	1233	4.30663e-09	0.047009	1.59568e-08	0.173397	0.779594	0.81805	TRUE	rs112335074	0.08275	0.8509	21292	0.000813609	1.73495	0.980065	-0.482625	0.304596	0.8509	174	0.0226498	1.02663	0.498341	-0.0823007	-0.564926	3.13996e-14	FALSE	FALSE
ADCY3	rs4077678	ADCY3	ENSG00000138031.14	Small_Intestine_Terminal_Ileum	1233	4.30663e-09	0.047009	1.59568e-08	0.173397	0.779594	0.81805	TRUE	rs4578807	0.08275	0.8509	21292	0.000813609	1.73495	0.980065	-0.482625	0.304596	0.8509	174	0.0226498	1.02663	0.498341	-0.0823007	-0.564926	3.13996e-14	FALSE	FALSE
ADCY3	rs4077678	ADCY3	ENSG00000138031.14	Small_Intestine_Terminal_Ileum	1233	4.30663e-09	0.047009	1.59568e-08	0.173397	0.779594	0.81805	TRUE	rs753529	0.07375	0.5631	21258	0.000420241	1.78816	0.989603	-0.70099	0.156818	0.5631	174	0.0116803	1.41585	0.658274	0.12293	-0.578061	3.09899e-14	FALSE	FALSE
ADCY3	rs4077678	ADCY3	ENSG00000138031.14	Small_Intestine_Terminal_Ileum	1233	4.30663e-09	0.047009	1.59568e-08	0.173397	0.779594	0.81805	TRUE	rs187666486	0.1533	0.0452	20765	0.00245248	1.42797	0.94223	-0.46499	0.617552	0.0452	174	0.066584	0.499323	0.252571	-0.114072	-0.579062	3.09589e-14	FALSE	FALSE
ADCY3	rs4077678	ADCY3	ENSG00000138031.14	Small_Intestine_Terminal_Ileum	1233	4.30663e-09	0.047009	1.59568e-08	0.173397	0.779594	0.81805	TRUE	rs11125788	0.174	0.0362	20802	0.00302822	1.35946	0.929622	-0.467904	0.852869	0.0362	174	0.0823617	0.185459	0.214568	-0.117071	-0.584975	3.07764e-14	FALSE	FALSE
ADCY3	rs4077678	ADCY3	ENSG00000138031.14	Small_Intestine_Terminal_Ileum	1233	4.30663e-09	0.047009	1.59568e-08	0.173397	0.779594	0.81805	TRUE	rs56360470	0.1318	0.0539	20673	0.00208478	1.50704	0.950462	-0.423179	0.998974	0.0539	174	0.0563501	0.0012859	0.285351	-0.167982	-0.591161	3.05866e-14	FALSE	FALSE
ADCY3	rs4077678	ADCY3	ENSG00000138031.14	Small_Intestine_Terminal_Ileum	1233	4.30663e-09	0.047009	1.59568e-08	0.173397	0.779594	0.81805	TRUE	rs192377859	0.2209	0.0282	19474	0.0041182	1.22414	0.906655	-0.50641	0.736471	0.0282	174	0.104856	0.33653	0.17667	-0.0871947	-0.593605	3.05119e-14	FALSE	FALSE
ADCY3	rs4077678	ADCY3	ENSG00000138031.14	Small_Intestine_Terminal_Ileum	1233	4.30663e-09	0.047009	1.59568e-08	0.173397	0.779594	0.81805	TRUE	rs77543888	0.1563	0.0453	20765	0.00244732	1.41763	0.942344	-0.479737	0.617552	0.0453	174	0.066444	0.499323	0.252968	-0.114288	-0.594025	3.04991e-14	FALSE	FALSE
ADCY3	rs4077678	ADCY3	ENSG00000138031.14	Small_Intestine_Terminal_Ileum	1233	4.30663e-09	0.047009	1.59568e-08	0.173397	0.779594	0.81805	TRUE	rs114226448	0.2222	0.0307	19587	0.00377072	1.2207	0.913853	-0.544981	0.560634	0.0307	174	0.096566	0.5819	0.188971	-0.0727322	-0.617713	2.97851e-14	FALSE	FALSE
ADCY3	rs4077678	ADCY3	ENSG00000138031.14	Small_Intestine_Terminal_Ileum	1233	4.30663e-09	0.047009	1.59568e-08	0.173397	0.779594	0.81805	TRUE	rs1058064	0.07578	0.5729	21256	0.00042257	1.77571	0.989546	-0.720295	0.165668	0.5729	174	0.0117439	1.38626	0.657051	0.0962446	-0.62405	2.9597e-14	FALSE	FALSE
ADCY3	rs4077678	ADCY3	ENSG00000138031.14	Small_Intestine_Terminal_Ileum	1233	4.30663e-09	0.047009	1.59568e-08	0.173397	0.779594	0.81805	TRUE	rs11682130	0.0473	0.5585	20896	0.000426552	1.9836	0.989449	-0.32917	0.39498	0.5585	174	0.0116538	0.850621	0.658785	-0.299287	-0.628457	2.94668e-14	FALSE	FALSE
ADCY3	rs4077678	ADCY3	ENSG00000138031.14	Small_Intestine_Terminal_Ileum	1233	4.30663e-09	0.047009	1.59568e-08	0.173397	0.779594	0.81805	TRUE	rs115580702	0.3795	0.9797	16190	0.00682579	0.878818	0.85423	-0.632993	0.313862	0.9797	174	0.144488	1.00715	0.13474	-0.00402561	-0.637019	2.92156e-14	FALSE	FALSE
ADCY3	rs4077678	ADCY3	ENSG00000138031.14	Small_Intestine_Terminal_Ileum	1233	4.30663e-09	0.047009	1.59568e-08	0.173397	0.779594	0.81805	TRUE	rs77331528	0.3001	0.028	18412	0.00438595	1.03622	0.901186	-0.673435	0.28533	0.028	174	0.105584	1.06842	0.175667	0.00367393	-0.669761	2.82745e-14	FALSE	FALSE
ADCY3	rs4077678	ADCY3	ENSG00000138031.14	Small_Intestine_Terminal_Ileum	1233	4.30663e-09	0.047009	1.59568e-08	0.173397	0.779594	0.81805	TRUE	rs77442664	0.1531	0.0535	20673	0.00209947	1.42867	0.950131	-0.529523	0.713968	0.0535	174	0.0567475	0.366532	0.283921	-0.14791	-0.677434	2.80584e-14	FALSE	FALSE
ADCY3	rs4077678	ADCY3	ENSG00000138031.14	Small_Intestine_Terminal_Ileum	1233	4.30663e-09	0.047009	1.59568e-08	0.173397	0.779594	0.81805	TRUE	rs11890632	0.09681	0.1173	21311	0.000996033	1.66052	0.975704	-0.513559	0.443486	0.1173	174	0.027753	0.76632	0.447735	-0.165398	-0.678957	2.80157e-14	FALSE	FALSE
ADCY3	rs4077678	ADCY3	ENSG00000138031.14	Small_Intestine_Terminal_Ileum	1233	4.30663e-09	0.047009	1.59568e-08	0.173397	0.779594	0.81805	TRUE	rs72805251	0.1607	0.0494	20675	0.0022637	1.40272	0.946439	-0.532345	0.78883	0.0494	174	0.0611922	0.26783	0.268842	-0.146921	-0.679266	2.8007e-14	FALSE	FALSE
ADCY3	rs4077678	ADCY3	ENSG00000138031.14	Small_Intestine_Terminal_Ileum	1233	4.30663e-09	0.047009	1.59568e-08	0.173397	0.779594	0.81805	TRUE	rs2120001	0.1495	0.9459	20670	0.00207781	1.4413	0.95062	-0.51672	0.843495	0.9459	174	0.0561537	0.197425	0.286064	-0.162906	-0.679627	2.79969e-14	FALSE	FALSE
ADCY3	rs4077678	ADCY3	ENSG00000138031.14	Small_Intestine_Terminal_Ileum	1233	4.30663e-09	0.047009	1.59568e-08	0.173397	0.779594	0.81805	TRUE	rs55808840	0.1502	0.9459	20670	0.00207781	1.43883	0.95062	-0.520108	0.843495	0.9459	174	0.0561537	0.197425	0.286064	-0.162906	-0.683014	2.79023e-14	FALSE	FALSE
ADCY3	rs4077678	ADCY3	ENSG00000138031.14	Small_Intestine_Terminal_Ileum	1233	4.30663e-09	0.047009	1.59568e-08	0.173397	0.779594	0.81805	TRUE	rs511777	0.1222	0.073	19974	0.001626	1.5456	0.960938	-0.473511	0.949181	0.073	174	0.0424637	0.0637353	0.346347	-0.211886	-0.685397	2.78359e-14	FALSE	FALSE
ADCY3	rs4077678	ADCY3	ENSG00000138031.14	Small_Intestine_Terminal_Ileum	1233	4.30663e-09	0.047009	1.59568e-08	0.173397	0.779594	0.81805	TRUE	rs55634124	0.1452	0.0588	20955	0.00189514	1.4567	0.954765	-0.534949	0.661254	0.0588	174	0.0519232	0.438182	0.302325	-0.150977	-0.685926	2.78211e-14	FALSE	FALSE
ADCY3	rs4077678	ADCY3	ENSG00000138031.14	Small_Intestine_Terminal_Ileum	1233	4.30663e-09	0.047009	1.59568e-08	0.173397	0.779594	0.81805	TRUE	rs56265986	0.1502	0.0587	20955	0.00189817	1.43883	0.954696	-0.558962	0.661254	0.0587	174	0.0520061	0.438182	0.301989	-0.150768	-0.70973	2.71667e-14	FALSE	FALSE
ADCY3	rs4077678	ADCY3	ENSG00000138031.14	Small_Intestine_Terminal_Ileum	1233	4.30663e-09	0.047009	1.59568e-08	0.173397	0.779594	0.81805	TRUE	rs35213472	0.2297	0.966	19323	0.00346304	1.20113	0.920322	-0.600999	0.949367	0.966	174	0.0874913	0.0635017	0.204562	-0.114019	-0.715017	2.70234e-14	FALSE	FALSE
ADCY3	rs4077678	ADCY3	ENSG00000138031.14	Small_Intestine_Terminal_Ileum	1233	4.30663e-09	0.047009	1.59568e-08	0.173397	0.779594	0.81805	TRUE	rs72788638	0.1579	0.0543	20670	0.00207059	1.41217	0.950783	-0.55772	0.807088	0.0543	174	0.0559587	0.244184	0.286775	-0.16043	-0.71815	2.69389e-14	FALSE	FALSE
ADCY3	rs4077678	ADCY3	ENSG00000138031.14	Small_Intestine_Terminal_Ileum	1233	4.30663e-09	0.047009	1.59568e-08	0.173397	0.779594	0.81805	TRUE	rs1550384	0.1129	0.3398	21254	0.000460945	1.58529	0.988608	-0.995147	0.116954	0.3398	174	0.0128092	1.56769	0.637228	0.27605	-0.719097	2.69134e-14	FALSE	FALSE
ADCY3	rs4077678	ADCY3	ENSG00000138031.14	Small_Intestine_Terminal_Ileum	1233	4.30663e-09	0.047009	1.59568e-08	0.173397	0.779594	0.81805	TRUE	rs113742468	0.4858	0.0347	20761	0.00316045	0.697004	0.926774	-1.08198	0.0318335	0.0347	174	0.0857885	2.1465	0.207778	0.362206	-0.719779	2.68951e-14	FALSE	FALSE
ADCY3	rs4077678	ADCY3	ENSG00000138031.14	Small_Intestine_Terminal_Ileum	1233	4.30663e-09	0.047009	1.59568e-08	0.173397	0.779594	0.81805	TRUE	rs17046488	0.1633	0.9464	20673	0.00209578	1.39406	0.950214	-0.576689	0.713968	0.9464	174	0.0566476	0.366532	0.284279	-0.148137	-0.724825	2.67597e-14	FALSE	FALSE
ADCY3	rs4077678	ADCY3	ENSG00000138031.14	Small_Intestine_Terminal_Ileum	1233	4.30663e-09	0.047009	1.59568e-08	0.173397	0.779594	0.81805	TRUE	rs78500502	0.4921	0.9653	20761	0.00316045	0.686973	0.926774	-1.08842	0.0318335	0.9653	174	0.0857885	2.1465	0.207778	0.362206	-0.726212	2.67226e-14	FALSE	FALSE
ADCY3	rs4077678	ADCY3	ENSG00000138031.14	Small_Intestine_Terminal_Ileum	1233	4.30663e-09	0.047009	1.59568e-08	0.173397	0.779594	0.81805	TRUE	rs56402501	0.1633	0.9461	20673	0.00208478	1.39406	0.950462	-0.578949	0.713968	0.9461	174	0.0563501	0.366532	0.285351	-0.148814	-0.727763	2.66812e-14	FALSE	FALSE
ADCY3	rs4077678	ADCY3	ENSG00000138031.14	Small_Intestine_Terminal_Ileum	1233	4.30663e-09	0.047009	1.59568e-08	0.173397	0.779594	0.81805	TRUE	rs56173157	0.628	0.0144	14137	0.0109539	0.484544	0.785024	-0.676458	0.931322	0.0144	174	0.202469	0.0861817	0.100014	-0.0523166	-0.728775	2.66542e-14	FALSE	FALSE
ADCY3	rs4077678	ADCY3	ENSG00000138031.14	Small_Intestine_Terminal_Ileum	1233	4.30663e-09	0.047009	1.59568e-08	0.173397	0.779594	0.81805	TRUE	rs55844521	0.161	0.0541	20670	0.00207781	1.40172	0.95062	-0.57021	0.843495	0.0541	174	0.0561537	0.197425	0.286064	-0.162906	-0.733117	2.65387e-14	FALSE	FALSE
ADCY3	rs4077678	ADCY3	ENSG00000138031.14	Small_Intestine_Terminal_Ileum	1233	4.30663e-09	0.047009	1.59568e-08	0.173397	0.779594	0.81805	TRUE	rs2384038	0.1624	0.0541	20670	0.00207781	1.39705	0.95062	-0.576424	0.843495	0.0541	174	0.0561537	0.197425	0.286064	-0.162906	-0.73933	2.63743e-14	FALSE	FALSE
ADCY3	rs4077678	ADCY3	ENSG00000138031.14	Small_Intestine_Terminal_Ileum	1233	4.30663e-09	0.047009	1.59568e-08	0.173397	0.779594	0.81805	TRUE	rs56264157	0.1631	0.946	20670	0.00208144	1.39472	0.950538	-0.578759	0.843495	0.946	174	0.0562517	0.197425	0.285708	-0.162664	-0.741423	2.63192e-14	FALSE	FALSE
ADCY3	rs4077678	ADCY3	ENSG00000138031.14	Small_Intestine_Terminal_Ileum	1233	4.30663e-09	0.047009	1.59568e-08	0.173397	0.779594	0.81805	TRUE	rs150350329	0.4458	0.0198	15618	0.00725076	0.762436	0.846547	-0.691129	0.656654	0.0198	174	0.148061	0.444538	0.131918	-0.0576999	-0.748829	2.6125e-14	FALSE	FALSE
ADCY3	rs4077678	ADCY3	ENSG00000138031.14	Small_Intestine_Terminal_Ileum	1233	4.30663e-09	0.047009	1.59568e-08	0.173397	0.779594	0.81805	TRUE	rs55796537	0.1658	0.9466	20673	0.00210318	1.38583	0.950047	-0.586046	0.91749	0.9466	174	0.0568477	0.103596	0.283562	-0.16521	-0.751256	2.60617e-14	FALSE	FALSE
ADCY3	rs4077678	ADCY3	ENSG00000138031.14	Small_Intestine_Terminal_Ileum	1233	4.30663e-09	0.047009	1.59568e-08	0.173397	0.779594	0.81805	TRUE	rs62140606	0.1631	0.9429	20884	0.00195467	1.39472	0.95341	-0.605876	0.661254	0.9429	174	0.0533727	0.438182	0.296549	-0.14741	-0.753285	2.60088e-14	FALSE	FALSE
ADCY3	rs4077678	ADCY3	ENSG00000138031.14	Small_Intestine_Terminal_Ileum	1233	4.30663e-09	0.047009	1.59568e-08	0.173397	0.779594	0.81805	TRUE	rs3198665	0.08912	0.4318	21256	0.000421428	1.70006	0.989574	-0.851701	0.165668	0.4318	174	0.0117122	1.38626	0.657661	0.0959408	-0.75576	2.59446e-14	FALSE	FALSE
ADCY3	rs4077678	ADCY3	ENSG00000138031.14	Small_Intestine_Terminal_Ileum	1233	4.30663e-09	0.047009	1.59568e-08	0.173397	0.779594	0.81805	TRUE	rs17046473	0.1628	0.0546	20880	0.00203915	1.39572	0.951494	-0.586267	0.998974	0.0546	174	0.0556689	0.0012859	0.287838	-0.169725	-0.755992	2.59385e-14	FALSE	FALSE
ADCY3	rs4077678	ADCY3	ENSG00000138031.14	Small_Intestine_Terminal_Ileum	1233	4.30663e-09	0.047009	1.59568e-08	0.173397	0.779594	0.81805	TRUE	rs17046462	0.1715	0.0534	20673	0.00210318	1.3674	0.950047	-0.610145	0.713968	0.0534	174	0.0568477	0.366532	0.283562	-0.147684	-0.757829	2.58909e-14	FALSE	FALSE
ADCY3	rs4077678	ADCY3	ENSG00000138031.14	Small_Intestine_Terminal_Ileum	1233	4.30663e-09	0.047009	1.59568e-08	0.173397	0.779594	0.81805	TRUE	rs55780490	0.3165	0.9726	20289	0.00406484	1.00168	0.907753	-0.736245	0.361972	0.9726	174	0.107829	0.911614	0.17264	-0.0230223	-0.759267	2.58537e-14	FALSE	FALSE
ADCY3	rs4077678	ADCY3	ENSG00000138031.14	Small_Intestine_Terminal_Ileum	1233	4.30663e-09	0.047009	1.59568e-08	0.173397	0.779594	0.81805	TRUE	rs184875510	0.4134	0.0199	17333	0.00650117	0.817925	0.860193	-0.696012	0.774624	0.0199	174	0.147332	0.286332	0.132484	-0.0656297	-0.761642	2.57924e-14	FALSE	FALSE
ADCY3	rs4077678	ADCY3	ENSG00000138031.14	Small_Intestine_Terminal_Ileum	1233	4.30663e-09	0.047009	1.59568e-08	0.173397	0.779594	0.81805	TRUE	rs41523444	0.2404	0.0338	20311	0.0033134	1.17399	0.923502	-0.648837	0.949367	0.0338	174	0.0879908	0.0635017	0.203637	-0.113439	-0.762277	2.5776e-14	FALSE	FALSE
ADCY3	rs4077678	ADCY3	ENSG00000138031.14	Small_Intestine_Terminal_Ileum	1233	4.30663e-09	0.047009	1.59568e-08	0.173397	0.779594	0.81805	TRUE	rs17046459	0.1708	0.9466	20673	0.00210318	1.36964	0.950047	-0.607235	0.78883	0.9466	174	0.0568477	0.26783	0.283562	-0.156561	-0.763797	2.57369e-14	FALSE	FALSE
ADCY3	rs4077678	ADCY3	ENSG00000138031.14	Small_Intestine_Terminal_Ileum	1233	4.30663e-09	0.047009	1.59568e-08	0.173397	0.779594	0.81805	TRUE	rs116084364	0.5444	0.0257	14297	0.00613929	0.606173	0.86694	-0.849202	0.14856	0.0257	174	0.114761	1.44464	0.163921	0.0815335	-0.767668	2.56374e-14	FALSE	FALSE
ADCY3	rs4077678	ADCY3	ENSG00000138031.14	Small_Intestine_Terminal_Ileum	1233	4.30663e-09	0.047009	1.59568e-08	0.173397	0.779594	0.81805	TRUE	rs17046513	0.1683	0.946	20673	0.00208113	1.37769	0.950545	-0.601266	0.998974	0.946	174	0.0562517	0.0012859	0.285708	-0.168231	-0.769498	2.55906e-14	FALSE	FALSE
ADCY3	rs4077678	ADCY3	ENSG00000138031.14	Small_Intestine_Terminal_Ileum	1233	4.30663e-09	0.047009	1.59568e-08	0.173397	0.779594	0.81805	TRUE	rs1439960	0.1729	0.0531	20674	0.00211429	1.36294	0.949796	-0.613654	0.78883	0.0531	174	0.0571508	0.26783	0.282483	-0.155848	-0.769502	2.55905e-14	FALSE	FALSE
ADCY3	rs4077678	ADCY3	ENSG00000138031.14	Small_Intestine_Terminal_Ileum	1233	4.30663e-09	0.047009	1.59568e-08	0.173397	0.779594	0.81805	TRUE	rs55826900	0.1701	0.0534	20673	0.00210318	1.37188	0.950047	-0.604312	0.998974	0.0534	174	0.0568477	0.0012859	0.283562	-0.166732	-0.771044	2.55511e-14	FALSE	FALSE
ADCY3	rs4077678	ADCY3	ENSG00000138031.14	Small_Intestine_Terminal_Ileum	1233	4.30663e-09	0.047009	1.59568e-08	0.173397	0.779594	0.81805	TRUE	rs143501211	0.1708	0.9466	20673	0.00210318	1.36964	0.950047	-0.607235	0.91749	0.9466	174	0.0568477	0.103596	0.283562	-0.16521	-0.772445	2.55153e-14	FALSE	FALSE
ADCY3	rs4077678	ADCY3	ENSG00000138031.14	Small_Intestine_Terminal_Ileum	1233	4.30663e-09	0.047009	1.59568e-08	0.173397	0.779594	0.81805	TRUE	rs56356360	0.3262	0.0408	17046	0.00329456	0.981797	0.923904	-0.842591	0.18779	0.0408	174	0.0734263	1.31715	0.234555	0.0698124	-0.772779	2.55068e-14	FALSE	FALSE
ADCY3	rs4077678	ADCY3	ENSG00000138031.14	Small_Intestine_Terminal_Ileum	1233	4.30663e-09	0.047009	1.59568e-08	0.173397	0.779594	0.81805	TRUE	rs1439961	0.1729	0.9469	20674	0.00211429	1.36294	0.949796	-0.613654	0.91749	0.9469	174	0.0571508	0.103596	0.282483	-0.164464	-0.778117	2.53709e-14	FALSE	FALSE
ADCY3	rs4077678	ADCY3	ENSG00000138031.14	Small_Intestine_Terminal_Ileum	1233	4.30663e-09	0.047009	1.59568e-08	0.173397	0.779594	0.81805	TRUE	rs189299023	0.6564	0.9819	14397	0.00858956	0.444889	0.823222	-0.784962	0.296176	0.9819	174	0.161687	1.04467	0.122159	0.0015132	-0.783449	2.5236e-14	FALSE	FALSE
ADCY3	rs4077678	ADCY3	ENSG00000138031.14	Small_Intestine_Terminal_Ileum	1233	4.30663e-09	0.047009	1.59568e-08	0.173397	0.779594	0.81805	TRUE	rs55768161	0.1737	0.9465	20673	0.00209947	1.36041	0.950131	-0.619962	0.91749	0.9465	174	0.0567475	0.103596	0.283921	-0.165459	-0.785421	2.51863e-14	FALSE	FALSE
ADCY3	rs4077678	ADCY3	ENSG00000138031.14	Small_Intestine_Terminal_Ileum	1233	4.30663e-09	0.047009	1.59568e-08	0.173397	0.779594	0.81805	TRUE	rs76317035	0.2556	0.9643	20548	0.00310698	1.13685	0.927924	-0.715377	0.560634	0.9643	174	0.0834719	0.5819	0.21232	-0.0833853	-0.798762	2.48525e-14	FALSE	FALSE
ADCY3	rs4077678	ADCY3	ENSG00000138031.14	Small_Intestine_Terminal_Ileum	1233	4.30663e-09	0.047009	1.59568e-08	0.173397	0.779594	0.81805	TRUE	rs1978882	0.1781	0.0535	20673	0.00209947	1.34663	0.950131	-0.637687	0.91749	0.0535	174	0.0567475	0.103596	0.283921	-0.165459	-0.803146	2.47438e-14	FALSE	FALSE
ADCY3	rs4077678	ADCY3	ENSG00000138031.14	Small_Intestine_Terminal_Ileum	1233	4.30663e-09	0.047009	1.59568e-08	0.173397	0.779594	0.81805	TRUE	rs56324573	0.5265	0.9762	14115	0.00670181	0.633358	0.856498	-0.798914	0.321462	0.9762	174	0.123682	0.991458	0.153918	-0.00791967	-0.806834	2.46527e-14	FALSE	FALSE
ADCY3	rs4077678	ADCY3	ENSG00000138031.14	Small_Intestine_Terminal_Ileum	1233	4.30663e-09	0.047009	1.59568e-08	0.173397	0.779594	0.81805	TRUE	rs62140585	0.1639	0.9375	21070	0.00178022	1.39207	0.957391	-0.650194	0.661254	0.9375	174	0.0490421	0.438182	0.3145	-0.158611	-0.808805	2.46042e-14	FALSE	FALSE
ADCY3	rs4077678	ADCY3	ENSG00000138031.14	Small_Intestine_Terminal_Ileum	1233	4.30663e-09	0.047009	1.59568e-08	0.173397	0.779594	0.81805	TRUE	rs12151652	0.09322	0.5413	21250	0.000416546	1.67865	0.989694	-0.893085	0.172311	0.5413	174	0.0115732	1.36482	0.660343	0.0751083	-0.817976	2.43796e-14	FALSE	FALSE
ADCY3	rs4077678	ADCY3	ENSG00000138031.14	Small_Intestine_Terminal_Ileum	1233	4.30663e-09	0.047009	1.59568e-08	0.173397	0.779594	0.81805	TRUE	rs10181147	0.3013	0.0341	20548	0.00324738	1.03365	0.924912	-0.800442	0.359162	0.0341	174	0.0872437	0.916963	0.205023	-0.0285272	-0.82897	2.4113e-14	FALSE	FALSE
ADCY3	rs4077678	ADCY3	ENSG00000138031.14	Small_Intestine_Terminal_Ileum	1233	4.30663e-09	0.047009	1.59568e-08	0.173397	0.779594	0.81805	TRUE	rs13028672	0.2615	0.9065	21221	0.00122192	1.12285	0.970357	-1.14756	0.0933525	0.9065	174	0.0339033	1.67797	0.398913	0.30708	-0.84048	2.38371e-14	FALSE	FALSE
ADCY3	rs4077678	ADCY3	ENSG00000138031.14	Small_Intestine_Terminal_Ileum	1233	4.30663e-09	0.047009	1.59568e-08	0.173397	0.779594	0.81805	TRUE	rs75060829	0.1426	0.9246	21214	0.00148608	1.46618	0.964179	-0.628274	0.902965	0.9246	174	0.0412188	0.121917	0.353114	-0.215168	-0.843442	2.37666e-14	FALSE	FALSE
ADCY3	rs4077678	ADCY3	ENSG00000138031.14	Small_Intestine_Terminal_Ileum	1233	4.30663e-09	0.047009	1.59568e-08	0.173397	0.779594	0.81805	TRUE	rs114497851	0.4302	0.0209	19290	0.00556779	0.788849	0.877813	-0.777977	0.774624	0.0209	174	0.140426	0.286332	0.1381	-0.0686466	-0.846624	2.36911e-14	FALSE	FALSE
ADCY3	rs4077678	ADCY3	ENSG00000138031.14	Small_Intestine_Terminal_Ileum	1233	4.30663e-09	0.047009	1.59568e-08	0.173397	0.779594	0.81805	TRUE	rs3198667	0.102	0.4068	21258	0.000428434	1.63523	0.989403	-0.950749	0.165668	0.4068	174	0.011908	1.38626	0.653918	0.0977815	-0.852968	2.35413e-14	FALSE	FALSE
ADCY3	rs4077678	ADCY3	ENSG00000138031.14	Small_Intestine_Terminal_Ileum	1233	4.30663e-09	0.047009	1.59568e-08	0.173397	0.779594	0.81805	TRUE	rs7593430	0.2538	0.0934	21221	0.00122309	1.14117	0.97033	-1.12699	0.107501	0.0934	174	0.0339358	1.60953	0.398683	0.262094	-0.864901	2.3262e-14	FALSE	FALSE
ADCY3	rs4077678	ADCY3	ENSG00000138031.14	Small_Intestine_Terminal_Ileum	1233	4.30663e-09	0.047009	1.59568e-08	0.173397	0.779594	0.81805	TRUE	rs55666881	0.6886	0.0172	16050	0.00810065	0.400756	0.83159	-0.823897	0.566029	0.0172	174	0.169991	0.57391	0.116888	-0.0429019	-0.866799	2.32179e-14	FALSE	FALSE
ADCY3	rs4077678	ADCY3	ENSG00000138031.14	Small_Intestine_Terminal_Ileum	1233	4.30663e-09	0.047009	1.59568e-08	0.173397	0.779594	0.81805	TRUE	rs72788609	0.725	0.0169	16050	0.00824193	0.351784	0.829154	-0.832192	0.566029	0.0169	174	0.172956	0.57391	0.115115	-0.0421911	-0.874383	2.30425e-14	FALSE	FALSE
ADCY3	rs4077678	ADCY3	ENSG00000138031.14	Small_Intestine_Terminal_Ileum	1233	4.30663e-09	0.047009	1.59568e-08	0.173397	0.779594	0.81805	TRUE	rs2384053	0.1458	0.8945	21310	0.00109288	1.45453	0.973405	-0.783817	0.352862	0.8945	174	0.03045	0.929052	0.424929	-0.0932446	-0.877061	2.29808e-14	FALSE	FALSE
ADCY3	rs4077678	ADCY3	ENSG00000138031.14	Small_Intestine_Terminal_Ileum	1233	4.30663e-09	0.047009	1.59568e-08	0.173397	0.779594	0.81805	TRUE	rs6720845	0.308	0.034	20549	0.00325643	1.01943	0.924718	-0.812758	0.48792	0.034	174	0.0874913	0.693621	0.204562	-0.0652227	-0.877981	2.29597e-14	FALSE	FALSE
ADCY3	rs4077678	ADCY3	ENSG00000138031.14	Small_Intestine_Terminal_Ileum	1233	4.30663e-09	0.047009	1.59568e-08	0.173397	0.779594	0.81805	TRUE	rs76499430	0.2905	0.9657	20310	0.00326695	1.05703	0.924493	-0.775297	0.949367	0.9657	174	0.086753	0.0635017	0.205944	-0.114885	-0.890182	2.26813e-14	FALSE	FALSE
ADCY3	rs4077678	ADCY3	ENSG00000138031.14	Small_Intestine_Terminal_Ileum	1233	4.30663e-09	0.047009	1.59568e-08	0.173397	0.779594	0.81805	TRUE	rs116820493	0.8894	0.9813	15236	0.00786094	0.139063	0.835755	-0.895116	0.296176	0.9813	174	0.156595	1.04467	0.125632	0.00142622	-0.89369	2.26019e-14	FALSE	FALSE
ADCY3	rs4077678	ADCY3	ENSG00000138031.14	Small_Intestine_Terminal_Ileum	1233	4.30663e-09	0.047009	1.59568e-08	0.173397	0.779594	0.81805	TRUE	rs117138435	0.3171	0.0319	19822	0.0035903	1.00044	0.917635	-0.789083	0.877741	0.0319	174	0.0930486	0.153834	0.194723	-0.105981	-0.895064	2.25708e-14	FALSE	FALSE
ADCY3	rs4077678	ADCY3	ENSG00000138031.14	Small_Intestine_Terminal_Ileum	1233	4.30663e-09	0.047009	1.59568e-08	0.173397	0.779594	0.81805	TRUE	rs10865308	0.1061	0.804	21281	0.000655367	1.61597	0.98388	-0.779208	0.30891	0.804	174	0.0182351	1.01751	0.552349	-0.115939	-0.895147	2.2569e-14	FALSE	FALSE
ADCY3	rs4077678	ADCY3	ENSG00000138031.14	Small_Intestine_Terminal_Ileum	1233	4.30663e-09	0.047009	1.59568e-08	0.173397	0.779594	0.81805	TRUE	rs191069224	0.517	0.0309	20537	0.00357375	0.647977	0.917984	-1.0577	0.0954616	0.0309	174	0.0959608	1.66727	0.189936	0.158669	-0.899032	2.24814e-14	FALSE	FALSE
ADCY3	rs4077678	ADCY3	ENSG00000138031.14	Small_Intestine_Terminal_Ileum	1233	4.30663e-09	0.047009	1.59568e-08	0.173397	0.779594	0.81805	TRUE	rs55977174	0.4951	0.0207	18783	0.00577215	0.68222	0.873894	-0.83195	0.774624	0.0207	174	0.141754	0.286332	0.136983	-0.0680452	-0.899995	2.24598e-14	FALSE	FALSE
ADCY3	rs4077678	ADCY3	ENSG00000138031.14	Small_Intestine_Terminal_Ileum	1233	4.30663e-09	0.047009	1.59568e-08	0.173397	0.779594	0.81805	TRUE	rs55781300	0.8577	0.0225	12138	0.0082327	0.179303	0.829313	-0.870631	0.438504	0.0225	174	0.130654	0.774722	0.146911	-0.0353582	-0.905989	2.23256e-14	FALSE	FALSE
ADCY3	rs4077678	ADCY3	ENSG00000138031.14	Small_Intestine_Terminal_Ileum	1233	4.30663e-09	0.047009	1.59568e-08	0.173397	0.779594	0.81805	TRUE	rs75929862	0.3201	0.966	20548	0.00325659	0.994252	0.924715	-0.836177	0.560634	0.966	174	0.0874913	0.5819	0.204562	-0.0797979	-0.915975	2.21037e-14	FALSE	FALSE
ADCY3	rs4077678	ADCY3	ENSG00000138031.14	Small_Intestine_Terminal_Ileum	1233	4.30663e-09	0.047009	1.59568e-08	0.173397	0.779594	0.81805	TRUE	rs7601177	0.1075	0.4536	21249	0.000417317	1.60953	0.989675	-1.00466	0.172311	0.4536	174	0.0115941	1.36482	0.659938	0.0753266	-0.929334	2.18104e-14	FALSE	FALSE
ADCY3	rs4077678	ADCY3	ENSG00000138031.14	Small_Intestine_Terminal_Ileum	1233	4.30663e-09	0.047009	1.59568e-08	0.173397	0.779594	0.81805	TRUE	rs76125960	0.318	0.9646	20548	0.00313234	0.998576	0.927378	-0.848877	0.560634	0.9646	174	0.0841531	0.5819	0.210964	-0.0827548	-0.931632	2.17604e-14	FALSE	FALSE
ADCY3	rs4077678	ADCY3	ENSG00000138031.14	Small_Intestine_Terminal_Ileum	1233	4.30663e-09	0.047009	1.59568e-08	0.173397	0.779594	0.81805	TRUE	rs2289091	0.328	0.0341	20548	0.00324738	0.97815	0.924912	-0.852077	0.560634	0.0341	174	0.0872437	0.5819	0.205023	-0.0800099	-0.932087	2.17505e-14	FALSE	FALSE
ADCY3	rs4077678	ADCY3	ENSG00000138031.14	Small_Intestine_Terminal_Ileum	1233	4.30663e-09	0.047009	1.59568e-08	0.173397	0.779594	0.81805	TRUE	rs6710696	0.5091	0.9789	19290	0.00551614	0.66024	0.878809	-0.86365	0.774624	0.9789	174	0.139123	0.286332	0.139213	-0.0692471	-0.932897	2.17328e-14	FALSE	FALSE
ADCY3	rs4077678	ADCY3	ENSG00000138031.14	Small_Intestine_Terminal_Ileum	1233	4.30663e-09	0.047009	1.59568e-08	0.173397	0.779594	0.81805	TRUE	rs17046544	0.314	0.0343	20310	0.00326695	1.00686	0.924493	-0.823152	0.949367	0.0343	174	0.086753	0.0635017	0.205944	-0.114885	-0.938037	2.16214e-14	FALSE	FALSE
ADCY3	rs4077678	ADCY3	ENSG00000138031.14	Small_Intestine_Terminal_Ileum	1233	4.30663e-09	0.047009	1.59568e-08	0.173397	0.779594	0.81805	TRUE	rs55681360	0.3166	0.9659	20311	0.00328527	1.00147	0.924102	-0.825772	0.949367	0.9659	174	0.0872437	0.0635017	0.205023	-0.114308	-0.94008	2.15773e-14	FALSE	FALSE
ADCY3	rs4077678	ADCY3	ENSG00000138031.14	Small_Intestine_Terminal_Ileum	1233	4.30663e-09	0.047009	1.59568e-08	0.173397	0.779594	0.81805	TRUE	rs6710087	0.3166	0.0341	20311	0.00328527	1.00147	0.924102	-0.825772	0.949367	0.0341	174	0.0872437	0.0635017	0.205023	-0.114308	-0.94008	2.15773e-14	FALSE	FALSE
ADCY3	rs4077678	ADCY3	ENSG00000138031.14	Small_Intestine_Terminal_Ileum	1233	4.30663e-09	0.047009	1.59568e-08	0.173397	0.779594	0.81805	TRUE	rs181285974	0.5234	0.0209	19290	0.00556779	0.638113	0.877813	-0.872384	0.774624	0.0209	174	0.140426	0.286332	0.1381	-0.0686466	-0.94103	2.15568e-14	FALSE	FALSE
ADCY3	rs4077678	ADCY3	ENSG00000138031.14	Small_Intestine_Terminal_Ileum	1233	4.30663e-09	0.047009	1.59568e-08	0.173397	0.779594	0.81805	TRUE	rs56004971	0.8739	0.9766	12619	0.00762134	0.158707	0.83996	-0.905586	0.438504	0.9766	174	0.125744	0.774722	0.151777	-0.0367579	-0.942344	2.15285e-14	FALSE	FALSE
ADCY3	rs4077678	ADCY3	ENSG00000138031.14	Small_Intestine_Terminal_Ileum	1233	4.30663e-09	0.047009	1.59568e-08	0.173397	0.779594	0.81805	TRUE	rs55912599	0.5213	0.0212	19139	0.005534	0.641343	0.878464	-0.873109	0.774624	0.0212	174	0.138481	0.286332	0.139768	-0.069547	-0.942656	2.15218e-14	FALSE	FALSE
ADCY3	rs4077678	ADCY3	ENSG00000138031.14	Small_Intestine_Terminal_Ileum	1233	4.30663e-09	0.047009	1.59568e-08	0.173397	0.779594	0.81805	TRUE	rs112313955	0.6144	0.0228	15892	0.00620714	0.503803	0.865667	-0.893856	0.517681	0.0228	174	0.128974	0.646924	0.14854	-0.0493187	-0.943175	2.15106e-14	FALSE	FALSE
ADCY3	rs4077678	ADCY3	ENSG00000138031.14	Small_Intestine_Terminal_Ileum	1233	4.30663e-09	0.047009	1.59568e-08	0.173397	0.779594	0.81805	TRUE	rs1812503	0.3183	0.9657	20310	0.00326695	0.997957	0.924493	-0.831406	0.949367	0.9657	174	0.086753	0.0635017	0.205944	-0.114885	-0.946292	2.14437e-14	FALSE	FALSE
ADCY3	rs4077678	ADCY3	ENSG00000138031.14	Small_Intestine_Terminal_Ileum	1233	4.30663e-09	0.047009	1.59568e-08	0.173397	0.779594	0.81805	TRUE	rs1812504	0.3183	0.9657	20310	0.00326695	0.997957	0.924493	-0.831406	0.949367	0.9657	174	0.086753	0.0635017	0.205944	-0.114885	-0.946292	2.14437e-14	FALSE	FALSE
ADCY3	rs4077678	ADCY3	ENSG00000138031.14	Small_Intestine_Terminal_Ileum	1233	4.30663e-09	0.047009	1.59568e-08	0.173397	0.779594	0.81805	TRUE	rs56273815	0.32	0.0341	20311	0.00328527	0.994458	0.924102	-0.832238	0.949367	0.0341	174	0.0872437	0.0635017	0.205023	-0.114308	-0.946546	2.14382e-14	FALSE	FALSE
ADCY3	rs4077678	ADCY3	ENSG00000138031.14	Small_Intestine_Terminal_Ileum	1233	4.30663e-09	0.047009	1.59568e-08	0.173397	0.779594	0.81805	TRUE	rs2119120	0.297	0.9065	20233	0.00128159	1.04289	0.968955	-1.20923	0.107501	0.9065	174	0.0339033	1.60953	0.398913	0.2622	-0.947032	2.14278e-14	FALSE	FALSE
ADCY3	rs4077678	ADCY3	ENSG00000138031.14	Small_Intestine_Terminal_Ileum	1233	4.30663e-09	0.047009	1.59568e-08	0.173397	0.779594	0.81805	TRUE	rs115606985	0.5249	0.0212	19290	0.00549069	0.63581	0.879301	-0.879496	0.774624	0.0212	174	0.138481	0.286332	0.139768	-0.069547	-0.949043	2.13848e-14	FALSE	FALSE
ADCY3	rs4077678	ADCY3	ENSG00000138031.14	Small_Intestine_Terminal_Ileum	1233	4.30663e-09	0.047009	1.59568e-08	0.173397	0.779594	0.81805	TRUE	rs56287491	0.9022	0.9833	17190	0.00778593	0.122883	0.837067	-0.900887	0.649141	0.9833	174	0.174992	0.454956	0.113929	-0.0486882	-0.949575	2.13734e-14	FALSE	FALSE
ADCY3	rs4077678	ADCY3	ENSG00000138031.14	Small_Intestine_Terminal_Ileum	1233	4.30663e-09	0.047009	1.59568e-08	0.173397	0.779594	0.81805	TRUE	rs77966954	0.4062	0.9731	20156	0.00416557	0.830599	0.905683	-0.868133	0.746452	0.9731	174	0.109777	0.323321	0.170098	-0.0843329	-0.952466	2.13117e-14	FALSE	FALSE
ADCY3	rs4077678	ADCY3	ENSG00000138031.14	Small_Intestine_Terminal_Ileum	1233	4.30663e-09	0.047009	1.59568e-08	0.173397	0.779594	0.81805	TRUE	rs76263628	0.3459	0.0335	20548	0.00330349	0.942572	0.923713	-0.876295	0.560634	0.0335	174	0.0887512	0.5819	0.202245	-0.078736	-0.955031	2.12571e-14	FALSE	FALSE
ADCY3	rs4077678	ADCY3	ENSG00000138031.14	Small_Intestine_Terminal_Ileum	1233	4.30663e-09	0.047009	1.59568e-08	0.173397	0.779594	0.81805	TRUE	rs11125785	0.1216	0.5947	21256	0.000428976	1.54809	0.989389	-1.08737	0.15511	0.5947	174	0.0119219	1.42171	0.653653	0.130445	-0.956925	2.12169e-14	FALSE	FALSE
ADCY3	rs4077678	ADCY3	ENSG00000138031.14	Small_Intestine_Terminal_Ileum	1233	4.30663e-09	0.047009	1.59568e-08	0.173397	0.779594	0.81805	TRUE	rs11677500	0.116	0.4522	20894	0.000424634	1.57179	0.989496	-1.0557	0.169364	0.4522	174	0.0116003	1.37425	0.659819	0.0839165	-0.971786	2.09039e-14	FALSE	FALSE
ADCY3	rs4077678	ADCY3	ENSG00000138031.14	Small_Intestine_Terminal_Ileum	1233	4.30663e-09	0.047009	1.59568e-08	0.173397	0.779594	0.81805	TRUE	rs2008208	0.3324	0.0343	20310	0.00326695	0.969291	0.924493	-0.857474	0.949367	0.0343	174	0.086753	0.0635017	0.205944	-0.114885	-0.972359	2.08919e-14	FALSE	FALSE
ADCY3	rs4077678	ADCY3	ENSG00000138031.14	Small_Intestine_Terminal_Ileum	1233	4.30663e-09	0.047009	1.59568e-08	0.173397	0.779594	0.81805	TRUE	rs1056075	0.4095	0.0336	20370	0.00332278	0.824774	0.923302	-0.9699	0.319699	0.0336	174	0.0884962	0.995077	0.20271	-0.0129089	-0.982809	2.06748e-14	FALSE	FALSE
ADCY3	rs4077678	ADCY3	ENSG00000138031.14	Small_Intestine_Terminal_Ileum	1233	4.30663e-09	0.047009	1.59568e-08	0.173397	0.779594	0.81805	TRUE	rs56099028	0.8834	0.9819	17190	0.00719394	0.14666	0.847566	-0.931398	0.649141	0.9819	174	0.161687	0.454956	0.122159	-0.0525021	-0.9839	2.06522e-14	FALSE	FALSE
ADCY3	rs4077678	ADCY3	ENSG00000138031.14	Small_Intestine_Terminal_Ileum	1233	4.30663e-09	0.047009	1.59568e-08	0.173397	0.779594	0.81805	TRUE	rs115099489	0.4228	0.0331	20060	0.00342332	0.801573	0.921164	-0.974259	0.319699	0.0331	174	0.0897865	0.995077	0.20038	-0.0126035	-0.986863	2.05911e-14	FALSE	FALSE
ADCY3	rs4077678	ADCY3	ENSG00000138031.14	Small_Intestine_Terminal_Ileum	1233	4.30663e-09	0.047009	1.59568e-08	0.173397	0.779594	0.81805	TRUE	rs11125802	0.1216	0.4058	21258	0.000428767	1.54809	0.989395	-1.0876	0.165668	0.4058	174	0.0119173	1.38626	0.653742	0.0978666	-0.989738	2.0532e-14	FALSE	FALSE
ADCY3	rs4077678	ADCY3	ENSG00000138031.14	Small_Intestine_Terminal_Ileum	1233	4.30663e-09	0.047009	1.59568e-08	0.173397	0.779594	0.81805	TRUE	rs55774447	0.1783	0.074	21145	0.00151683	1.34601	0.963465	-0.781964	0.856052	0.074	174	0.0419351	0.181402	0.349188	-0.209022	-0.990987	2.05064e-14	FALSE	FALSE
ADCY3	rs4077678	ADCY3	ENSG00000138031.14	Small_Intestine_Terminal_Ileum	1233	4.30663e-09	0.047009	1.59568e-08	0.173397	0.779594	0.81805	TRUE	rs6545699	0.2321	0.0948	21221	0.0012069	1.19497	0.970711	-1.07222	0.194529	0.0948	174	0.0334864	1.2973	0.401884	0.081196	-0.991019	2.05057e-14	FALSE	FALSE
ADCY3	rs4077678	ADCY3	ENSG00000138031.14	Small_Intestine_Terminal_Ileum	1233	4.30663e-09	0.047009	1.59568e-08	0.173397	0.779594	0.81805	TRUE	rs4665706	0.2498	0.0943	21221	0.00121263	1.15084	0.970576	-1.12025	0.166377	0.0943	174	0.0336453	1.38394	0.400746	0.127737	-0.992515	2.0475e-14	FALSE	FALSE
ADCY3	rs4077678	ADCY3	ENSG00000138031.14	Small_Intestine_Terminal_Ileum	1233	4.30663e-09	0.047009	1.59568e-08	0.173397	0.779594	0.81805	TRUE	rs7561414	0.2513	0.0939	21317	0.00121177	1.1472	0.970596	-1.12464	0.166377	0.0939	174	0.0337737	1.38394	0.399831	0.127624	-0.997014	2.03831e-14	FALSE	FALSE
ADCY3	rs4077678	ADCY3	ENSG00000138031.14	Small_Intestine_Terminal_Ileum	1233	4.30663e-09	0.047009	1.59568e-08	0.173397	0.779594	0.81805	TRUE	rs77746285	0.3815	0.0322	19822	0.00355795	0.875136	0.918317	-0.900802	0.754553	0.0322	174	0.0922103	0.312642	0.196146	-0.0995829	-1.00038	2.03145e-14	FALSE	FALSE
ADCY3	rs4077678	ADCY3	ENSG00000138031.14	Small_Intestine_Terminal_Ileum	1233	4.30663e-09	0.047009	1.59568e-08	0.173397	0.779594	0.81805	TRUE	rs77271048	0.3908	0.0324	19822	0.00353672	0.858167	0.918765	-0.91689	0.624936	0.0324	174	0.09166	0.488867	0.197092	-0.0862059	-1.0031	2.02595e-14	FALSE	FALSE
ADCY3	rs4077678	ADCY3	ENSG00000138031.14	Small_Intestine_Terminal_Ileum	1233	4.30663e-09	0.047009	1.59568e-08	0.173397	0.779594	0.81805	TRUE	rs1028210170	0.2471	0.9059	20233	0.00127426	1.15742	0.969127	-1.0898	0.194529	0.9059	174	0.0337094	1.2973	0.400289	0.0811854	-1.00862	2.0148e-14	FALSE	FALSE
ADCY3	rs4077678	ADCY3	ENSG00000138031.14	Small_Intestine_Terminal_Ileum	1233	4.30663e-09	0.047009	1.59568e-08	0.173397	0.779594	0.81805	TRUE	rs6545697	0.2471	0.9059	20233	0.00127426	1.15742	0.969127	-1.0898	0.194529	0.9059	174	0.0337094	1.2973	0.400289	0.0811854	-1.00862	2.0148e-14	FALSE	FALSE
ADCY3	rs4077678	ADCY3	ENSG00000138031.14	Small_Intestine_Terminal_Ileum	1233	4.30663e-09	0.047009	1.59568e-08	0.173397	0.779594	0.81805	TRUE	rs1003064	0.1254	0.5942	21258	0.000428767	1.5325	0.989395	-1.11137	0.165668	0.5942	174	0.0119173	1.38626	0.653742	0.0978666	-1.01351	2.00497e-14	FALSE	FALSE
ADCY3	rs4077678	ADCY3	ENSG00000138031.14	Small_Intestine_Terminal_Ileum	1233	4.30663e-09	0.047009	1.59568e-08	0.173397	0.779594	0.81805	TRUE	rs12713361	0.2731	0.9054	21317	0.00120374	1.09595	0.970786	-1.18354	0.145869	0.9054	174	0.0335497	1.45428	0.401429	0.167892	-1.01565	2.00068e-14	FALSE	FALSE
ADCY3	rs4077678	ADCY3	ENSG00000138031.14	Small_Intestine_Terminal_Ileum	1233	4.30663e-09	0.047009	1.59568e-08	0.173397	0.779594	0.81805	TRUE	rs17046497	0.3582	0.9657	20311	0.00326679	0.9188	0.924497	-0.901562	0.949367	0.9657	174	0.086753	0.0635017	0.205944	-0.114885	-1.01645	1.99909e-14	FALSE	FALSE
ADCY3	rs4077678	ADCY3	ENSG00000138031.14	Small_Intestine_Terminal_Ileum	1233	4.30663e-09	0.047009	1.59568e-08	0.173397	0.779594	0.81805	TRUE	rs76358544	0.4269	0.9686	18462	0.00391413	0.794508	0.910868	-0.921332	0.746452	0.9686	174	0.0944815	0.323321	0.192338	-0.0967527	-1.01808	1.99582e-14	FALSE	FALSE
ADCY3	rs4077678	ADCY3	ENSG00000138031.14	Small_Intestine_Terminal_Ileum	1233	4.30663e-09	0.047009	1.59568e-08	0.173397	0.779594	0.81805	TRUE	rs4665718	0.36	0.0343	20310	0.00326695	0.915365	0.924493	-0.904453	0.949367	0.0343	174	0.086753	0.0635017	0.205944	-0.114885	-1.01934	1.99331e-14	FALSE	FALSE
ADCY3	rs4077678	ADCY3	ENSG00000138031.14	Small_Intestine_Terminal_Ileum	1233	4.30663e-09	0.047009	1.59568e-08	0.173397	0.779594	0.81805	TRUE	rs72797924	0.8201	0.9789	16611	0.00640578	0.227416	0.861962	-0.967822	0.566029	0.9789	174	0.139123	0.57391	0.139213	-0.0520275	-1.01985	1.9923e-14	FALSE	FALSE
ADCY3	rs4077678	ADCY3	ENSG00000138031.14	Small_Intestine_Terminal_Ileum	1233	4.30663e-09	0.047009	1.59568e-08	0.173397	0.779594	0.81805	TRUE	rs141456323	0.3837	0.0371	19662	0.003129	0.871099	0.92745	-0.95986	0.447496	0.0371	174	0.0804388	0.759596	0.218576	-0.0602612	-1.02012	1.99175e-14	FALSE	FALSE
ADCY3	rs4077678	ADCY3	ENSG00000138031.14	Small_Intestine_Terminal_Ileum	1233	4.30663e-09	0.047009	1.59568e-08	0.173397	0.779594	0.81805	TRUE	rs6747447	0.3834	0.9657	20548	0.00322911	0.871649	0.925302	-0.945645	0.537556	0.9657	174	0.086753	0.616513	0.205944	-0.0761622	-1.02181	1.9884e-14	FALSE	FALSE
ADCY3	rs4077678	ADCY3	ENSG00000138031.14	Small_Intestine_Terminal_Ileum	1233	4.30663e-09	0.047009	1.59568e-08	0.173397	0.779594	0.81805	TRUE	rs10865305	0.2615	0.0944	21317	0.00120602	1.12285	0.970732	-1.15368	0.166377	0.0944	174	0.0336134	1.38394	0.400974	0.127765	-1.02592	1.98025e-14	FALSE	FALSE
ADCY3	rs4077678	ADCY3	ENSG00000138031.14	Small_Intestine_Terminal_Ileum	1233	4.30663e-09	0.047009	1.59568e-08	0.173397	0.779594	0.81805	TRUE	rs78094396	0.3893	0.0343	20548	0.00322911	0.860888	0.925302	-0.95427	0.560634	0.0343	174	0.086753	0.5819	0.205944	-0.0804336	-1.0347	1.96292e-14	FALSE	FALSE
ADCY3	rs4077678	ADCY3	ENSG00000138031.14	Small_Intestine_Terminal_Ileum	1233	4.30663e-09	0.047009	1.59568e-08	0.173397	0.779594	0.81805	TRUE	rs11125744	0.2694	0.9061	21221	0.00121725	1.10445	0.970467	-1.16924	0.166377	0.9061	174	0.0337737	1.38394	0.399831	0.127624	-1.04162	1.94939e-14	FALSE	FALSE
ADCY3	rs4077678	ADCY3	ENSG00000138031.14	Small_Intestine_Terminal_Ileum	1233	4.30663e-09	0.047009	1.59568e-08	0.173397	0.779594	0.81805	TRUE	rs79838417	0.48	0.0331	20551	0.00334154	0.706303	0.922902	-1.05114	0.276848	0.0331	174	0.0897865	1.08743	0.20038	0.00666515	-1.04447	1.94383e-14	FALSE	FALSE
ADCY3	rs4077678	ADCY3	ENSG00000138031.14	Small_Intestine_Terminal_Ileum	1233	4.30663e-09	0.047009	1.59568e-08	0.173397	0.779594	0.81805	TRUE	rs11125763	0.2528	0.0937	21221	0.00121958	1.14357	0.970413	-1.12567	0.194529	0.0937	174	0.0338384	1.2973	0.399373	0.0811777	-1.04449	1.9438e-14	FALSE	FALSE
ADCY3	rs4077678	ADCY3	ENSG00000138031.14	Small_Intestine_Terminal_Ileum	1233	4.30663e-09	0.047009	1.59568e-08	0.173397	0.779594	0.81805	TRUE	rs56003642	0.5962	0.9739	20418	0.00423468	0.529873	0.904268	-1.04616	0.296176	0.9739	174	0.113049	1.04467	0.165992	-0.000179845	-1.04634	1.94022e-14	FALSE	FALSE
ADCY3	rs4077678	ADCY3	ENSG00000138031.14	Small_Intestine_Terminal_Ileum	1233	4.30663e-09	0.047009	1.59568e-08	0.173397	0.779594	0.81805	TRUE	rs6759752	0.2356	0.0942	21221	0.00121378	1.18606	0.970549	-1.07987	0.231663	0.0942	174	0.0336773	1.19609	0.400517	0.0306503	-1.04922	1.93464e-14	FALSE	FALSE
ADCY3	rs4077678	ADCY3	ENSG00000138031.14	Small_Intestine_Terminal_Ileum	1233	4.30663e-09	0.047009	1.59568e-08	0.173397	0.779594	0.81805	TRUE	rs115244606	0.6944	0.9765	20237	0.00473263	0.392891	0.894202	-1.0541	0.296176	0.9765	174	0.125222	1.04467	0.152313	0.000490205	-1.05361	1.92617e-14	FALSE	FALSE
ADCY3	rs4077678	ADCY3	ENSG00000138031.14	Small_Intestine_Terminal_Ileum	1233	4.30663e-09	0.047009	1.59568e-08	0.173397	0.779594	0.81805	TRUE	rs143860190	0.8447	0.0377	14467	0.00418753	0.195885	0.905233	-1.1608	0.149937	0.0377	174	0.079208	1.43975	0.221222	0.10427	-1.05653	1.92054e-14	FALSE	FALSE
ADCY3	rs4077678	ADCY3	ENSG00000138031.14	Small_Intestine_Terminal_Ileum	1233	4.30663e-09	0.047009	1.59568e-08	0.173397	0.779594	0.81805	TRUE	rs56151026	0.7244	0.0233	20092	0.00480671	0.352584	0.892723	-1.06068	0.296176	0.0233	174	0.126271	1.04467	0.151239	0.000537246	-1.06015	1.91361e-14	FALSE	FALSE
ADCY3	rs4077678	ADCY3	ENSG00000138031.14	Small_Intestine_Terminal_Ileum	1233	4.30663e-09	0.047009	1.59568e-08	0.173397	0.779594	0.81805	TRUE	rs115777501	0.4884	0.0283	19675	0.00406214	0.692856	0.907809	-0.974049	0.742178	0.0283	174	0.104497	0.32897	0.17717	-0.0879161	-1.06196	1.91013e-14	FALSE	FALSE
ADCY3	rs4077678	ADCY3	ENSG00000138031.14	Small_Intestine_Terminal_Ileum	1233	4.30663e-09	0.047009	1.59568e-08	0.173397	0.779594	0.81805	TRUE	rs2289087	0.4967	0.0327	20132	0.00345138	0.679691	0.920569	-1.05379	0.319699	0.0327	174	0.0908473	0.995077	0.198505	-0.0123607	-1.06615	1.90215e-14	FALSE	FALSE
ADCY3	rs4077678	ADCY3	ENSG00000138031.14	Small_Intestine_Terminal_Ileum	1233	4.30663e-09	0.047009	1.59568e-08	0.173397	0.779594	0.81805	TRUE	rs80328088	0.4879	0.033	20370	0.00338109	0.693653	0.922061	-1.05409	0.319699	0.033	174	0.0900493	0.995077	0.199912	-0.0125426	-1.06663	1.90124e-14	FALSE	FALSE
ADCY3	rs4077678	ADCY3	ENSG00000138031.14	Small_Intestine_Terminal_Ileum	1233	4.30663e-09	0.047009	1.59568e-08	0.173397	0.779594	0.81805	TRUE	rs6707070	0.2247	0.0963	21220	0.00119013	1.21412	0.971107	-1.05632	0.26914	0.0963	174	0.0330195	1.10505	0.405263	-0.0123797	-1.0687	1.89732e-14	FALSE	FALSE
ADCY3	rs4077678	ADCY3	ENSG00000138031.14	Small_Intestine_Terminal_Ileum	1233	4.30663e-09	0.047009	1.59568e-08	0.173397	0.779594	0.81805	TRUE	rs56334145	0.2097	0.0704	21226	0.00158216	1.25439	0.961951	-0.877626	0.843495	0.0704	174	0.0439088	0.197425	0.33881	-0.200254	-1.07788	1.87997e-14	FALSE	FALSE
ADCY3	rs4077678	ADCY3	ENSG00000138031.14	Small_Intestine_Terminal_Ileum	1233	4.30663e-09	0.047009	1.59568e-08	0.173397	0.779594	0.81805	TRUE	rs6743009	0.7604	0.9754	19249	0.00475842	0.304956	0.893687	-1.07913	0.296176	0.9754	174	0.119758	1.04467	0.158164	0.000219792	-1.07891	1.87804e-14	FALSE	FALSE
ADCY3	rs4077678	ADCY3	ENSG00000138031.14	Small_Intestine_Terminal_Ileum	1233	4.30663e-09	0.047009	1.59568e-08	0.173397	0.779594	0.81805	TRUE	rs12468253	0.1337	0.7884	21280	0.000619091	1.49967	0.984759	-0.984505	0.287659	0.7884	174	0.017225	1.06327	0.566394	-0.0976426	-1.08215	1.87197e-14	FALSE	FALSE
ADCY3	rs4077678	ADCY3	ENSG00000138031.14	Small_Intestine_Terminal_Ileum	1233	4.30663e-09	0.047009	1.59568e-08	0.173397	0.779594	0.81805	TRUE	rs1439963	0.2838	0.9041	21221	0.0011945	1.07182	0.971003	-1.21254	0.166377	0.9041	174	0.0331425	1.38394	0.404367	0.128174	-1.08437	1.86782e-14	FALSE	FALSE
ADCY3	rs4077678	ADCY3	ENSG00000138031.14	Small_Intestine_Terminal_Ileum	1233	4.30663e-09	0.047009	1.59568e-08	0.173397	0.779594	0.81805	TRUE	rs79412120	0.7222	0.0246	20237	0.0045261	0.35552	0.898349	-1.08633	0.296176	0.0246	174	0.119758	1.04467	0.158164	0.000219792	-1.08611	1.86456e-14	FALSE	FALSE
ADCY3	rs4077678	ADCY3	ENSG00000138031.14	Small_Intestine_Terminal_Ileum	1233	4.30663e-09	0.047009	1.59568e-08	0.173397	0.779594	0.81805	TRUE	rs3928467	0.27	0.0932	21222	0.00122539	1.10306	0.970276	-1.16761	0.194529	0.0932	174	0.0340011	1.2973	0.398222	0.0811664	-1.08644	1.86395e-14	FALSE	FALSE
ADCY3	rs4077678	ADCY3	ENSG00000138031.14	Small_Intestine_Terminal_Ileum	1233	4.30663e-09	0.047009	1.59568e-08	0.173397	0.779594	0.81805	TRUE	rs78818387	0.3759	0.0381	20295	0.00295491	0.885476	0.931209	-0.973276	0.807886	0.0381	174	0.078409	0.243154	0.222973	-0.119549	-1.09282	1.85209e-14	FALSE	FALSE
ADCY3	rs4077678	ADCY3	ENSG00000138031.14	Small_Intestine_Terminal_Ileum	1233	4.30663e-09	0.047009	1.59568e-08	0.173397	0.779594	0.81805	TRUE	rs7582565	0.7387	0.9754	20237	0.0045261	0.333575	0.898349	-1.09313	0.296176	0.9754	174	0.119758	1.04467	0.158164	0.000219792	-1.09291	1.85193e-14	FALSE	FALSE
ADCY3	rs4077678	ADCY3	ENSG00000138031.14	Small_Intestine_Terminal_Ileum	1233	4.30663e-09	0.047009	1.59568e-08	0.173397	0.779594	0.81805	TRUE	rs2278484	0.5221	0.033	19822	0.00347457	0.640112	0.920078	-1.07486	0.346653	0.033	174	0.0900493	0.941101	0.199912	-0.0229887	-1.09784	1.84281e-14	FALSE	FALSE
ADCY3	rs4077678	ADCY3	ENSG00000138031.14	Small_Intestine_Terminal_Ileum	1233	4.30663e-09	0.047009	1.59568e-08	0.173397	0.779594	0.81805	TRUE	rs55690813	0.7628	0.0245	20237	0.00454411	0.301806	0.897986	-1.10043	0.296176	0.0245	174	0.120234	1.04467	0.157636	0.000245182	-1.10018	1.83851e-14	FALSE	FALSE
ADCY3	rs4077678	ADCY3	ENSG00000138031.14	Small_Intestine_Terminal_Ileum	1233	4.30663e-09	0.047009	1.59568e-08	0.173397	0.779594	0.81805	TRUE	rs7557748	0.7636	0.9755	20237	0.00454411	0.300757	0.897986	-1.10071	0.296176	0.9755	174	0.120234	1.04467	0.157636	0.000245182	-1.10047	1.83799e-14	FALSE	FALSE
ADCY3	rs4077678	ADCY3	ENSG00000138031.14	Small_Intestine_Terminal_Ileum	1233	4.30663e-09	0.047009	1.59568e-08	0.173397	0.779594	0.81805	TRUE	rs55917080	0.764	0.0245	20237	0.00454411	0.300232	0.897986	-1.10085	0.296176	0.0245	174	0.120234	1.04467	0.157636	0.000245182	-1.10061	1.83773e-14	FALSE	FALSE
ADCY3	rs4077678	ADCY3	ENSG00000138031.14	Small_Intestine_Terminal_Ileum	1233	4.30663e-09	0.047009	1.59568e-08	0.173397	0.779594	0.81805	TRUE	rs56091584	0.764	0.9755	20237	0.00454411	0.300232	0.897986	-1.10085	0.296176	0.9755	174	0.120234	1.04467	0.157636	0.000245182	-1.10061	1.83773e-14	FALSE	FALSE
ADCY3	rs4077678	ADCY3	ENSG00000138031.14	Small_Intestine_Terminal_Ileum	1233	4.30663e-09	0.047009	1.59568e-08	0.173397	0.779594	0.81805	TRUE	rs56175314	0.764	0.0245	20237	0.00454411	0.300232	0.897986	-1.10085	0.296176	0.0245	174	0.120234	1.04467	0.157636	0.000245182	-1.10061	1.83773e-14	FALSE	FALSE
ADCY3	rs4077678	ADCY3	ENSG00000138031.14	Small_Intestine_Terminal_Ileum	1233	4.30663e-09	0.047009	1.59568e-08	0.173397	0.779594	0.81805	TRUE	rs59617016	0.764	0.0245	20237	0.00454411	0.300232	0.897986	-1.10085	0.296176	0.0245	174	0.120234	1.04467	0.157636	0.000245182	-1.10061	1.83773e-14	FALSE	FALSE
ADCY3	rs4077678	ADCY3	ENSG00000138031.14	Small_Intestine_Terminal_Ileum	1233	4.30663e-09	0.047009	1.59568e-08	0.173397	0.779594	0.81805	TRUE	rs55924518	0.7648	0.9755	20237	0.00454411	0.299184	0.897986	-1.10113	0.296176	0.9755	174	0.120234	1.04467	0.157636	0.000245182	-1.10089	1.83721e-14	FALSE	FALSE
ADCY3	rs4077678	ADCY3	ENSG00000138031.14	Small_Intestine_Terminal_Ileum	1233	4.30663e-09	0.047009	1.59568e-08	0.173397	0.779594	0.81805	TRUE	rs6755372	0.7648	0.9755	20237	0.00454411	0.299184	0.897986	-1.10113	0.296176	0.9755	174	0.120234	1.04467	0.157636	0.000245182	-1.10089	1.83721e-14	FALSE	FALSE
ADCY3	rs4077678	ADCY3	ENSG00000138031.14	Small_Intestine_Terminal_Ileum	1233	4.30663e-09	0.047009	1.59568e-08	0.173397	0.779594	0.81805	TRUE	rs6743362	0.7652	0.9755	20237	0.00454411	0.298659	0.897986	-1.10127	0.296176	0.9755	174	0.120234	1.04467	0.157636	0.000245182	-1.10103	1.83695e-14	FALSE	FALSE
ADCY3	rs4077678	ADCY3	ENSG00000138031.14	Small_Intestine_Terminal_Ileum	1233	4.30663e-09	0.047009	1.59568e-08	0.173397	0.779594	0.81805	TRUE	rs111359706	0.7664	0.9755	20237	0.00454411	0.297087	0.897986	-1.1017	0.296176	0.9755	174	0.120234	1.04467	0.157636	0.000245182	-1.10145	1.83618e-14	FALSE	FALSE
ADCY3	rs4077678	ADCY3	ENSG00000138031.14	Small_Intestine_Terminal_Ileum	1233	4.30663e-09	0.047009	1.59568e-08	0.173397	0.779594	0.81805	TRUE	rs55781749	0.7676	0.9755	20237	0.00454411	0.295516	0.897986	-1.10211	0.296176	0.9755	174	0.120234	1.04467	0.157636	0.000245182	-1.10187	1.83541e-14	FALSE	FALSE
ADCY3	rs4077678	ADCY3	ENSG00000138031.14	Small_Intestine_Terminal_Ileum	1233	4.30663e-09	0.047009	1.59568e-08	0.173397	0.779594	0.81805	TRUE	rs55952101	0.7708	0.0245	20237	0.00454411	0.291329	0.897986	-1.10322	0.296176	0.0245	174	0.120234	1.04467	0.157636	0.000245182	-1.10297	1.83339e-14	FALSE	FALSE
ADCY3	rs4077678	ADCY3	ENSG00000138031.14	Small_Intestine_Terminal_Ileum	1233	4.30663e-09	0.047009	1.59568e-08	0.173397	0.779594	0.81805	TRUE	rs56041442	0.7708	0.0245	20237	0.00454411	0.291329	0.897986	-1.10322	0.296176	0.0245	174	0.120234	1.04467	0.157636	0.000245182	-1.10297	1.83339e-14	FALSE	FALSE
ADCY3	rs4077678	ADCY3	ENSG00000138031.14	Small_Intestine_Terminal_Ileum	1233	4.30663e-09	0.047009	1.59568e-08	0.173397	0.779594	0.81805	TRUE	rs6734463	0.4017	0.9646	20571	0.00312884	0.838589	0.927454	-0.985658	0.949367	0.9646	174	0.0841531	0.0635017	0.210964	-0.118046	-1.1037	1.83204e-14	FALSE	FALSE
ADCY3	rs4077678	ADCY3	ENSG00000138031.14	Small_Intestine_Terminal_Ileum	1233	4.30663e-09	0.047009	1.59568e-08	0.173397	0.779594	0.81805	TRUE	rs56282331	0.7681	0.0246	20237	0.0045261	0.294861	0.898349	-1.10405	0.296176	0.0246	174	0.119758	1.04467	0.158164	0.000219792	-1.10383	1.83181e-14	FALSE	FALSE
ADCY3	rs4077678	ADCY3	ENSG00000138031.14	Small_Intestine_Terminal_Ileum	1233	4.30663e-09	0.047009	1.59568e-08	0.173397	0.779594	0.81805	TRUE	rs80326992	0.7681	0.9754	20237	0.0045261	0.294861	0.898349	-1.10405	0.296176	0.9754	174	0.119758	1.04467	0.158164	0.000219792	-1.10383	1.83181e-14	FALSE	FALSE
ADCY3	rs4077678	ADCY3	ENSG00000138031.14	Small_Intestine_Terminal_Ileum	1233	4.30663e-09	0.047009	1.59568e-08	0.173397	0.779594	0.81805	TRUE	rs57662585	0.7693	0.0246	20237	0.0045261	0.293291	0.898349	-1.10447	0.296176	0.0246	174	0.119758	1.04467	0.158164	0.000219792	-1.10425	1.83105e-14	FALSE	FALSE
ADCY3	rs4077678	ADCY3	ENSG00000138031.14	Small_Intestine_Terminal_Ileum	1233	4.30663e-09	0.047009	1.59568e-08	0.173397	0.779594	0.81805	TRUE	rs55923052	0.7748	0.9755	20237	0.00454411	0.286102	0.897986	-1.10457	0.296176	0.9755	174	0.120234	1.04467	0.157636	0.000245182	-1.10433	1.8309e-14	FALSE	FALSE
ADCY3	rs4077678	ADCY3	ENSG00000138031.14	Small_Intestine_Terminal_Ileum	1233	4.30663e-09	0.047009	1.59568e-08	0.173397	0.779594	0.81805	TRUE	rs7595787	0.7705	0.9754	20237	0.0045261	0.291721	0.898349	-1.10488	0.296176	0.9754	174	0.119758	1.04467	0.158164	0.000219792	-1.10466	1.83029e-14	FALSE	FALSE
ADCY3	rs4077678	ADCY3	ENSG00000138031.14	Small_Intestine_Terminal_Ileum	1233	4.30663e-09	0.047009	1.59568e-08	0.173397	0.779594	0.81805	TRUE	rs149995649	0.4214	0.0341	20311	0.00328527	0.803995	0.924102	-0.990509	0.949367	0.0341	174	0.0872437	0.0635017	0.205023	-0.114308	-1.10482	1.83001e-14	FALSE	FALSE
ADCY3	rs4077678	ADCY3	ENSG00000138031.14	Small_Intestine_Terminal_Ileum	1233	4.30663e-09	0.047009	1.59568e-08	0.173397	0.779594	0.81805	TRUE	rs56306815	0.7792	0.9754	20237	0.0045261	0.280362	0.898349	-1.1078	0.296176	0.9754	174	0.119758	1.04467	0.158164	0.000219792	-1.10758	1.82496e-14	FALSE	FALSE
ADCY3	rs4077678	ADCY3	ENSG00000138031.14	Small_Intestine_Terminal_Ileum	1233	4.30663e-09	0.047009	1.59568e-08	0.173397	0.779594	0.81805	TRUE	rs6717838	0.7804	0.9754	20237	0.0045261	0.278798	0.898349	-1.10819	0.296176	0.9754	174	0.119758	1.04467	0.158164	0.000219792	-1.10797	1.82424e-14	FALSE	FALSE
