## Supplementary material for "3D genomic features across >50 diverse cell types reveal insights into the genomic architecture of childhood obesity": eTables1-7 (part 24 of 37)

### Sheet: eTable 6 (continued)
eTable 6 - Colocalization analysis summary from ColocQuiaL. Highlighted rows are concordance with variant-to-gene mapping
ADCY3	rs4077678	ADCY3	ENSG00000138031.14	Small_Intestine_Terminal_Ileum	1233	4.30663e-09	0.047009	1.59568e-08	0.173397	0.779594	0.81805	TRUE	rs56360572	0.7816	0.9754	20237	0.0045261	0.277235	0.898349	-1.10858	0.296176	0.9754	174	0.119758	1.04467	0.158164	0.000219792	-1.10836	1.82353e-14	FALSE	FALSE
ADCY3	rs4077678	ADCY3	ENSG00000138031.14	Small_Intestine_Terminal_Ileum	1233	4.30663e-09	0.047009	1.59568e-08	0.173397	0.779594	0.81805	TRUE	rs57371977	0.7816	0.9754	20237	0.0045261	0.277235	0.898349	-1.10858	0.296176	0.9754	174	0.119758	1.04467	0.158164	0.000219792	-1.10836	1.82353e-14	FALSE	FALSE
ADCY3	rs4077678	ADCY3	ENSG00000138031.14	Small_Intestine_Terminal_Ileum	1233	4.30663e-09	0.047009	1.59568e-08	0.173397	0.779594	0.81805	TRUE	rs55812447	0.7876	0.0245	20237	0.00454411	0.269428	0.897986	-1.10873	0.296176	0.0245	174	0.120234	1.04467	0.157636	0.000245182	-1.10849	1.82331e-14	FALSE	FALSE
ADCY3	rs4077678	ADCY3	ENSG00000138031.14	Small_Intestine_Terminal_Ileum	1233	4.30663e-09	0.047009	1.59568e-08	0.173397	0.779594	0.81805	TRUE	rs56170529	0.7274	0.9779	19963	0.0050942	0.348586	0.887032	-1.03643	0.774624	0.9779	174	0.132964	0.286332	0.144728	-0.0722351	-1.10867	1.82297e-14	FALSE	FALSE
ADCY3	rs4077678	ADCY3	ENSG00000138031.14	Small_Intestine_Terminal_Ileum	1233	4.30663e-09	0.047009	1.59568e-08	0.173397	0.779594	0.81805	TRUE	rs55688023	0.7828	0.0246	20237	0.0045261	0.275672	0.898349	-1.10897	0.296176	0.0246	174	0.119758	1.04467	0.158164	0.000219792	-1.10875	1.82282e-14	FALSE	FALSE
ADCY3	rs4077678	ADCY3	ENSG00000138031.14	Small_Intestine_Terminal_Ileum	1233	4.30663e-09	0.047009	1.59568e-08	0.173397	0.779594	0.81805	TRUE	rs56315296	0.7837	0.0246	20237	0.0045261	0.274501	0.898349	-1.10926	0.296176	0.0246	174	0.119758	1.04467	0.158164	0.000219792	-1.10904	1.82229e-14	FALSE	FALSE
ADCY3	rs4077678	ADCY3	ENSG00000138031.14	Small_Intestine_Terminal_Ileum	1233	4.30663e-09	0.047009	1.59568e-08	0.173397	0.779594	0.81805	TRUE	rs79168138	0.7895	0.9755	20237	0.00454411	0.26696	0.897986	-1.10933	0.296176	0.9755	174	0.120234	1.04467	0.157636	0.000245182	-1.10908	1.82222e-14	FALSE	FALSE
ADCY3	rs4077678	ADCY3	ENSG00000138031.14	Small_Intestine_Terminal_Ileum	1233	4.30663e-09	0.047009	1.59568e-08	0.173397	0.779594	0.81805	TRUE	rs55798464	0.79	0.0245	20237	0.00454411	0.266311	0.897986	-1.10948	0.296176	0.0245	174	0.120234	1.04467	0.157636	0.000245182	-1.10924	1.82194e-14	FALSE	FALSE
ADCY3	rs4077678	ADCY3	ENSG00000138031.14	Small_Intestine_Terminal_Ileum	1233	4.30663e-09	0.047009	1.59568e-08	0.173397	0.779594	0.81805	TRUE	rs55944704	0.7852	0.0246	20237	0.0045261	0.272549	0.898349	-1.10974	0.296176	0.0246	174	0.119758	1.04467	0.158164	0.000219792	-1.10952	1.82142e-14	FALSE	FALSE
ADCY3	rs4077678	ADCY3	ENSG00000138031.14	Small_Intestine_Terminal_Ileum	1233	4.30663e-09	0.047009	1.59568e-08	0.173397	0.779594	0.81805	TRUE	rs56024877	0.7852	0.0246	20237	0.0045261	0.272549	0.898349	-1.10974	0.296176	0.0246	174	0.119758	1.04467	0.158164	0.000219792	-1.10952	1.82142e-14	FALSE	FALSE
ADCY3	rs4077678	ADCY3	ENSG00000138031.14	Small_Intestine_Terminal_Ileum	1233	4.30663e-09	0.047009	1.59568e-08	0.173397	0.779594	0.81805	TRUE	rs7560382	0.7852	0.0246	20237	0.0045261	0.272549	0.898349	-1.10974	0.296176	0.0246	174	0.119758	1.04467	0.158164	0.000219792	-1.10952	1.82142e-14	FALSE	FALSE
ADCY3	rs4077678	ADCY3	ENSG00000138031.14	Small_Intestine_Terminal_Ileum	1233	4.30663e-09	0.047009	1.59568e-08	0.173397	0.779594	0.81805	TRUE	rs111932511	0.7943	0.9755	20237	0.00454411	0.260731	0.897986	-1.1108	0.296176	0.9755	174	0.120234	1.04467	0.157636	0.000245182	-1.11056	1.81954e-14	FALSE	FALSE
ADCY3	rs4077678	ADCY3	ENSG00000138031.14	Small_Intestine_Terminal_Ileum	1233	4.30663e-09	0.047009	1.59568e-08	0.173397	0.779594	0.81805	TRUE	rs75608986	0.7943	0.9755	20237	0.00454411	0.260731	0.897986	-1.1108	0.296176	0.9755	174	0.120234	1.04467	0.157636	0.000245182	-1.11056	1.81954e-14	FALSE	FALSE
ADCY3	rs4077678	ADCY3	ENSG00000138031.14	Small_Intestine_Terminal_Ileum	1233	4.30663e-09	0.047009	1.59568e-08	0.173397	0.779594	0.81805	TRUE	rs78968061	0.7943	0.9755	20237	0.00454411	0.260731	0.897986	-1.1108	0.296176	0.9755	174	0.120234	1.04467	0.157636	0.000245182	-1.11056	1.81954e-14	FALSE	FALSE
ADCY3	rs4077678	ADCY3	ENSG00000138031.14	Small_Intestine_Terminal_Ileum	1233	4.30663e-09	0.047009	1.59568e-08	0.173397	0.779594	0.81805	TRUE	rs75290988	0.8221	0.9755	20237	0.00454411	0.224845	0.897986	-1.11862	0.296176	0.9755	174	0.120234	1.04467	0.157636	0.000245182	-1.11838	1.80536e-14	FALSE	FALSE
ADCY3	rs4077678	ADCY3	ENSG00000138031.14	Small_Intestine_Terminal_Ileum	1233	4.30663e-09	0.047009	1.59568e-08	0.173397	0.779594	0.81805	TRUE	rs77560173	0.8221	0.9755	20237	0.00454411	0.224845	0.897986	-1.11862	0.296176	0.9755	174	0.120234	1.04467	0.157636	0.000245182	-1.11838	1.80536e-14	FALSE	FALSE
ADCY3	rs4077678	ADCY3	ENSG00000138031.14	Small_Intestine_Terminal_Ileum	1233	4.30663e-09	0.047009	1.59568e-08	0.173397	0.779594	0.81805	TRUE	rs11678026	0.3378	0.144	20687	0.000861896	0.958521	0.978907	-1.47972	0.0917681	0.144	174	0.0233123	1.68614	0.491135	0.360382	-1.11934	1.80363e-14	FALSE	FALSE
ADCY3	rs4077678	ADCY3	ENSG00000138031.14	Small_Intestine_Terminal_Ileum	1233	4.30663e-09	0.047009	1.59568e-08	0.173397	0.779594	0.81805	TRUE	rs899770377	0.3378	0.144	20687	0.000861896	0.958521	0.978907	-1.47972	0.0917681	0.144	174	0.0233123	1.68614	0.491135	0.360382	-1.11934	1.80363e-14	FALSE	FALSE
ADCY3	rs4077678	ADCY3	ENSG00000138031.14	Small_Intestine_Terminal_Ileum	1233	4.30663e-09	0.047009	1.59568e-08	0.173397	0.779594	0.81805	TRUE	rs56202022	0.4408	0.9325	21326	0.00163729	0.770843	0.960677	-1.33256	0.115516	0.9325	174	0.0456529	1.57388	0.33014	0.20855	-1.12401	1.79522e-14	FALSE	FALSE
ADCY3	rs4077678	ADCY3	ENSG00000138031.14	Small_Intestine_Terminal_Ileum	1233	4.30663e-09	0.047009	1.59568e-08	0.173397	0.779594	0.81805	TRUE	rs6748433	0.3874	0.0659	21251	0.00168008	0.864342	0.959691	-1.2471	0.162976	0.0659	174	0.0466812	1.39513	0.325233	0.119822	-1.12728	1.78935e-14	FALSE	FALSE
ADCY3	rs4077678	ADCY3	ENSG00000138031.14	Small_Intestine_Terminal_Ileum	1233	4.30663e-09	0.047009	1.59568e-08	0.173397	0.779594	0.81805	TRUE	rs79734214	0.7833	0.0309	14051	0.00522341	0.275021	0.884498	-1.04578	0.684238	0.0309	174	0.0959608	0.406687	0.189936	-0.089614	-1.1354	1.77489e-14	FALSE	FALSE
ADCY3	rs4077678	ADCY3	ENSG00000138031.14	Small_Intestine_Terminal_Ileum	1233	4.30663e-09	0.047009	1.59568e-08	0.173397	0.779594	0.81805	TRUE	rs72792184	0.3239	0.9492	19044	0.00239337	0.986475	0.943544	-0.978049	0.930155	0.9492	174	0.0595936	0.0876498	0.274078	-0.159103	-1.13715	1.77178e-14	FALSE	FALSE
ADCY3	rs4077678	ADCY3	ENSG00000138031.14	Small_Intestine_Terminal_Ileum	1233	4.30663e-09	0.047009	1.59568e-08	0.173397	0.779594	0.81805	TRUE	rs4665273	0.1491	0.4059	20902	0.000436036	1.44272	0.989217	-1.23538	0.165668	0.4059	174	0.0119163	1.38626	0.65376	0.097858	-1.13752	1.77112e-14	FALSE	FALSE
ADCY3	rs4077678	ADCY3	ENSG00000138031.14	Small_Intestine_Terminal_Ileum	1233	4.30663e-09	0.047009	1.59568e-08	0.173397	0.779594	0.81805	TRUE	rs77257598	0.7562	0.9748	20418	0.00438187	0.310475	0.901269	-1.11424	0.389952	0.9748	174	0.116978	0.859704	0.161316	-0.0283469	-1.14259	1.76218e-14	FALSE	FALSE
ADCY3	rs4077678	ADCY3	ENSG00000138031.14	Small_Intestine_Terminal_Ileum	1233	4.30663e-09	0.047009	1.59568e-08	0.173397	0.779594	0.81805	TRUE	rs112216414	0.7682	0.0253	20418	0.004365	0.29473	0.901612	-1.12026	0.389952	0.0253	174	0.116528	0.859704	0.161838	-0.0284654	-1.14872	1.7514e-14	FALSE	FALSE
ADCY3	rs4077678	ADCY3	ENSG00000138031.14	Small_Intestine_Terminal_Ileum	1233	4.30663e-09	0.047009	1.59568e-08	0.173397	0.779594	0.81805	TRUE	rs75168802	0.784	0.0252	20418	0.00438187	0.27411	0.901269	-1.12382	0.389952	0.0252	174	0.116978	0.859704	0.161316	-0.0283469	-1.15217	1.74538e-14	FALSE	FALSE
ADCY3	rs4077678	ADCY3	ENSG00000138031.14	Small_Intestine_Terminal_Ileum	1233	4.30663e-09	0.047009	1.59568e-08	0.173397	0.779594	0.81805	TRUE	rs55667846	0.3993	0.0669	21326	0.00165092	0.842872	0.960363	-1.27286	0.162976	0.0669	174	0.0460327	1.39513	0.32831	0.120531	-1.15233	1.74509e-14	FALSE	FALSE
ADCY3	rs4077678	ADCY3	ENSG00000138031.14	Small_Intestine_Terminal_Ileum	1233	4.30663e-09	0.047009	1.59568e-08	0.173397	0.779594	0.81805	TRUE	rs113033344	0.7913	0.0252	20418	0.00438187	0.264623	0.901269	-1.12612	0.389952	0.0252	174	0.116978	0.859704	0.161316	-0.0283469	-1.15447	1.74136e-14	FALSE	FALSE
ADCY3	rs4077678	ADCY3	ENSG00000138031.14	Small_Intestine_Terminal_Ileum	1233	4.30663e-09	0.047009	1.59568e-08	0.173397	0.779594	0.81805	TRUE	rs80040841	0.7913	0.0252	20418	0.00438187	0.264623	0.901269	-1.12612	0.389952	0.0252	174	0.116978	0.859704	0.161316	-0.0283469	-1.15447	1.74136e-14	FALSE	FALSE
ADCY3	rs4077678	ADCY3	ENSG00000138031.14	Small_Intestine_Terminal_Ileum	1233	4.30663e-09	0.047009	1.59568e-08	0.173397	0.779594	0.81805	TRUE	rs141265377	0.4572	0.0366	19662	0.0031701	0.743465	0.926567	-1.04962	0.776921	0.0366	174	0.0814954	0.283334	0.216356	-0.113216	-1.16283	1.72686e-14	FALSE	FALSE
ADCY3	rs4077678	ADCY3	ENSG00000138031.14	Small_Intestine_Terminal_Ileum	1233	4.30663e-09	0.047009	1.59568e-08	0.173397	0.779594	0.81805	TRUE	rs78831170	0.7196	0.0249	19818	0.00456752	0.358993	0.897515	-1.08118	0.900369	0.0249	174	0.118351	0.125195	0.159743	-0.085772	-1.16696	1.71975e-14	FALSE	FALSE
ADCY3	rs4077678	ADCY3	ENSG00000138031.14	Small_Intestine_Terminal_Ileum	1233	4.30663e-09	0.047009	1.59568e-08	0.173397	0.779594	0.81805	TRUE	rs182185766	0.7423	0.0244	19818	0.00465873	0.328809	0.895682	-1.08174	0.98131	0.0244	174	0.120714	0.0234266	0.157107	-0.0854146	-1.16715	1.71942e-14	FALSE	FALSE
ADCY3	rs4077678	ADCY3	ENSG00000138031.14	Small_Intestine_Terminal_Ileum	1233	4.30663e-09	0.047009	1.59568e-08	0.173397	0.779594	0.81805	TRUE	rs190143532	0.7423	0.0244	19818	0.00465873	0.328809	0.895682	-1.08174	0.98131	0.0244	174	0.120714	0.0234266	0.157107	-0.0854146	-1.16715	1.71942e-14	FALSE	FALSE
ADCY3	rs4077678	ADCY3	ENSG00000138031.14	Small_Intestine_Terminal_Ileum	1233	4.30663e-09	0.047009	1.59568e-08	0.173397	0.779594	0.81805	TRUE	rs114464123	0.7653	0.0244	19818	0.00465873	0.298528	0.895682	-1.09024	0.774624	0.0244	174	0.120714	0.286332	0.157107	-0.0790174	-1.16926	1.7158e-14	FALSE	FALSE
ADCY3	rs4077678	ADCY3	ENSG00000138031.14	Small_Intestine_Terminal_Ileum	1233	4.30663e-09	0.047009	1.59568e-08	0.173397	0.779594	0.81805	TRUE	rs79386162	0.7525	0.0245	19818	0.00464019	0.315345	0.896054	-1.08739	0.98131	0.0245	174	0.120234	0.0234266	0.157636	-0.0857282	-1.17312	1.70919e-14	FALSE	FALSE
ADCY3	rs4077678	ADCY3	ENSG00000138031.14	Small_Intestine_Terminal_Ileum	1233	4.30663e-09	0.047009	1.59568e-08	0.173397	0.779594	0.81805	TRUE	rs55725451	0.7699	0.0252	20416	0.0043823	0.292506	0.90126	-1.11908	0.52703	0.0252	174	0.116978	0.632546	0.161316	-0.055688	-1.17477	1.70637e-14	FALSE	FALSE
ADCY3	rs4077678	ADCY3	ENSG00000138031.14	Small_Intestine_Terminal_Ileum	1233	4.30663e-09	0.047009	1.59568e-08	0.173397	0.779594	0.81805	TRUE	rs74688826	0.7438	0.975	19818	0.00454971	0.326825	0.897873	-1.09282	0.900369	0.975	174	0.11789	0.125195	0.160268	-0.0860803	-1.1789	1.69934e-14	FALSE	FALSE
ADCY3	rs4077678	ADCY3	ENSG00000138031.14	Small_Intestine_Terminal_Ileum	1233	4.30663e-09	0.047009	1.59568e-08	0.173397	0.779594	0.81805	TRUE	rs7581950	0.8149	0.9751	19963	0.00453434	0.234109	0.898183	-1.11768	0.572446	0.9751	174	0.118351	0.564453	0.159743	-0.0615762	-1.17925	1.69873e-14	FALSE	FALSE
ADCY3	rs4077678	ADCY3	ENSG00000138031.14	Small_Intestine_Terminal_Ileum	1233	4.30663e-09	0.047009	1.59568e-08	0.173397	0.779594	0.81805	TRUE	rs7582148	0.798	0.9757	19963	0.00464344	0.255936	0.895988	-1.10228	0.948105	0.9757	174	0.121199	0.0650867	0.156578	-0.084812	-1.18709	1.68547e-14	FALSE	FALSE
ADCY3	rs4077678	ADCY3	ENSG00000138031.14	Small_Intestine_Terminal_Ileum	1233	4.30663e-09	0.047009	1.59568e-08	0.173397	0.779594	0.81805	TRUE	rs55871723	0.8046	0.0244	19963	0.00462489	0.247398	0.896361	-1.10599	0.948105	0.0244	174	0.120714	0.0650867	0.157107	-0.0851249	-1.19111	1.67871e-14	FALSE	FALSE
ADCY3	rs4077678	ADCY3	ENSG00000138031.14	Small_Intestine_Terminal_Ileum	1233	4.30663e-09	0.047009	1.59568e-08	0.173397	0.779594	0.81805	TRUE	rs79283404	0.8428	0.9694	15575	0.00475703	0.198313	0.893714	-1.10324	0.684238	0.9694	174	0.0968716	0.406687	0.188487	-0.0888402	-1.19208	1.67709e-14	FALSE	FALSE
ADCY3	rs4077678	ADCY3	ENSG00000138031.14	Small_Intestine_Terminal_Ileum	1233	4.30663e-09	0.047009	1.59568e-08	0.173397	0.779594	0.81805	TRUE	rs6712685	0.8094	0.0244	19963	0.00462489	0.2412	0.896361	-1.10735	0.948105	0.0244	174	0.120714	0.0650867	0.157107	-0.0851249	-1.19247	1.67643e-14	FALSE	FALSE
ADCY3	rs4077678	ADCY3	ENSG00000138031.14	Small_Intestine_Terminal_Ileum	1233	4.30663e-09	0.047009	1.59568e-08	0.173397	0.779594	0.81805	TRUE	rs6730997	0.8106	0.0244	19963	0.00462489	0.239652	0.896361	-1.10768	0.948105	0.0244	174	0.120714	0.0650867	0.157107	-0.0851249	-1.1928	1.67587e-14	FALSE	FALSE
ADCY3	rs4077678	ADCY3	ENSG00000138031.14	Small_Intestine_Terminal_Ileum	1233	4.30663e-09	0.047009	1.59568e-08	0.173397	0.779594	0.81805	TRUE	rs17046490	0.4847	0.9634	19321	0.00322605	0.698763	0.925368	-1.07168	0.949367	0.9634	174	0.0814954	0.0635017	0.216356	-0.121464	-1.19314	1.67531e-14	FALSE	FALSE
ADCY3	rs4077678	ADCY3	ENSG00000138031.14	Small_Intestine_Terminal_Ileum	1233	4.30663e-09	0.047009	1.59568e-08	0.173397	0.779594	0.81805	TRUE	rs56263618	0.8164	0.9756	19963	0.00462489	0.232178	0.896361	-1.10926	0.948105	0.9756	174	0.120714	0.0650867	0.157107	-0.0851249	-1.19438	1.67322e-14	FALSE	FALSE
ADCY3	rs4077678	ADCY3	ENSG00000138031.14	Small_Intestine_Terminal_Ileum	1233	4.30663e-09	0.047009	1.59568e-08	0.173397	0.779594	0.81805	TRUE	rs17046494	0.4922	0.0364	19321	0.0032431	0.686814	0.925003	-1.07699	0.96308	0.0364	174	0.0819262	0.0462889	0.215463	-0.1211	-1.19809	1.66704e-14	FALSE	FALSE
ADCY3	rs4077678	ADCY3	ENSG00000138031.14	Small_Intestine_Terminal_Ileum	1233	4.30663e-09	0.047009	1.59568e-08	0.173397	0.779594	0.81805	TRUE	rs6719687	0.837	0.9756	19963	0.00462489	0.205732	0.896361	-1.11445	0.948105	0.9756	174	0.120714	0.0650867	0.157107	-0.0851249	-1.19958	1.66456e-14	FALSE	FALSE
ADCY3	rs4077678	ADCY3	ENSG00000138031.14	Small_Intestine_Terminal_Ileum	1233	4.30663e-09	0.047009	1.59568e-08	0.173397	0.779594	0.81805	TRUE	rs6739983	0.8521	0.0243	19963	0.00464344	0.18644	0.895988	-1.11605	0.948105	0.0243	174	0.121199	0.0650867	0.156578	-0.084812	-1.20087	1.66242e-14	FALSE	FALSE
ADCY3	rs4077678	ADCY3	ENSG00000138031.14	Small_Intestine_Terminal_Ileum	1233	4.30663e-09	0.047009	1.59568e-08	0.173397	0.779594	0.81805	TRUE	rs56374181	0.8431	0.9756	19963	0.00462489	0.19793	0.896361	-1.11586	0.948105	0.9756	174	0.120714	0.0650867	0.157107	-0.0851249	-1.20099	1.66221e-14	FALSE	FALSE
ADCY3	rs4077678	ADCY3	ENSG00000138031.14	Small_Intestine_Terminal_Ileum	1233	4.30663e-09	0.047009	1.59568e-08	0.173397	0.779594	0.81805	TRUE	rs72805445	0.6334	0.9587	18582	0.00298719	0.476947	0.93051	-1.22745	0.245048	0.9587	174	0.0725752	1.16246	0.236655	0.0248754	-1.20257	1.65958e-14	FALSE	FALSE
ADCY3	rs4077678	ADCY3	ENSG00000138031.14	Small_Intestine_Terminal_Ileum	1233	4.30663e-09	0.047009	1.59568e-08	0.173397	0.779594	0.81805	TRUE	rs10165163	0.7146	0.0288	18226	0.00431118	0.365685	0.902707	-1.10466	0.91618	0.0288	174	0.102735	0.105247	0.179662	-0.0980243	-1.20268	1.6594e-14	FALSE	FALSE
ADCY3	rs4077678	ADCY3	ENSG00000138031.14	Small_Intestine_Terminal_Ileum	1233	4.30663e-09	0.047009	1.59568e-08	0.173397	0.779594	0.81805	TRUE	rs72807652	0.693	0.039	18256	0.00321214	0.394787	0.925666	-1.22746	0.245048	0.039	174	0.0766713	1.16246	0.22688	0.0246329	-1.20282	1.65916e-14	FALSE	FALSE
ADCY3	rs4077678	ADCY3	ENSG00000138031.14	Small_Intestine_Terminal_Ileum	1233	4.30663e-09	0.047009	1.59568e-08	0.173397	0.779594	0.81805	TRUE	rs55992825	0.8565	0.0244	19963	0.00462489	0.180831	0.896361	-1.11876	0.948105	0.0244	174	0.120714	0.0650867	0.157107	-0.0851249	-1.20389	1.6574e-14	FALSE	FALSE
ADCY3	rs4077678	ADCY3	ENSG00000138031.14	Small_Intestine_Terminal_Ileum	1233	4.30663e-09	0.047009	1.59568e-08	0.173397	0.779594	0.81805	TRUE	rs56252501	0.8678	0.0243	19963	0.00464344	0.166454	0.895988	-1.11921	0.948105	0.0243	174	0.121199	0.0650867	0.156578	-0.084812	-1.20403	1.65717e-14	FALSE	FALSE
ADCY3	rs4077678	ADCY3	ENSG00000138031.14	Small_Intestine_Terminal_Ileum	1233	4.30663e-09	0.047009	1.59568e-08	0.173397	0.779594	0.81805	TRUE	rs56265609	0.8702	0.9757	19963	0.00464344	0.163404	0.895988	-1.11966	0.948105	0.9757	174	0.121199	0.0650867	0.156578	-0.084812	-1.20448	1.65642e-14	FALSE	FALSE
ADCY3	rs4077678	ADCY3	ENSG00000138031.14	Small_Intestine_Terminal_Ileum	1233	4.30663e-09	0.047009	1.59568e-08	0.173397	0.779594	0.81805	TRUE	rs149541520	0.9127	0.0244	19963	0.00462489	0.109634	0.896361	-1.12803	0.764018	0.0244	174	0.120714	0.300209	0.157107	-0.078378	-1.20641	1.65322e-14	FALSE	FALSE
ADCY3	rs4077678	ADCY3	ENSG00000138031.14	Small_Intestine_Terminal_Ileum	1233	4.30663e-09	0.047009	1.59568e-08	0.173397	0.779594	0.81805	TRUE	rs11125765	0.2966	0.905	21221	0.00120462	1.04375	0.970765	-1.23741	0.231663	0.905	174	0.0334232	1.19609	0.402337	0.0304319	-1.20698	1.65229e-14	FALSE	FALSE
ADCY3	rs4077678	ADCY3	ENSG00000138031.14	Small_Intestine_Terminal_Ileum	1233	4.30663e-09	0.047009	1.59568e-08	0.173397	0.779594	0.81805	TRUE	rs180921145	0.8764	0.04	19029	0.00300775	0.155534	0.930065	-1.31884	0.149937	0.04	174	0.0748324	1.43975	0.231167	0.108151	-1.21069	1.64616e-14	FALSE	FALSE
ADCY3	rs4077678	ADCY3	ENSG00000138031.14	Small_Intestine_Terminal_Ileum	1233	4.30663e-09	0.047009	1.59568e-08	0.173397	0.779594	0.81805	TRUE	rs200474152	0.4859	0.0362	20310	0.00310158	0.696845	0.92804	-1.0905	0.959321	0.0362	174	0.0823617	0.0510057	0.214568	-0.120482	-1.21098	1.64568e-14	FALSE	FALSE
ADCY3	rs4077678	ADCY3	ENSG00000138031.14	Small_Intestine_Terminal_Ileum	1233	4.30663e-09	0.047009	1.59568e-08	0.173397	0.779594	0.81805	TRUE	rs79286545	0.4859	0.0362	20310	0.00310158	0.696845	0.92804	-1.0905	0.959321	0.0362	174	0.0823617	0.0510057	0.214568	-0.120482	-1.21098	1.64568e-14	FALSE	FALSE
ADCY3	rs4077678	ADCY3	ENSG00000138031.14	Small_Intestine_Terminal_Ileum	1233	4.30663e-09	0.047009	1.59568e-08	0.173397	0.779594	0.81805	TRUE	rs1240880416	0.112	0.5493	21252	0.000417726	1.58927	0.989665	-1.03627	0.294029	0.5493	174	0.0116071	1.04932	0.659687	-0.17576	-1.21203	1.64397e-14	FALSE	FALSE
ADCY3	rs4077678	ADCY3	ENSG00000138031.14	Small_Intestine_Terminal_Ileum	1233	4.30663e-09	0.047009	1.59568e-08	0.173397	0.779594	0.81805	TRUE	rs729576	0.112	0.5493	21252	0.000417726	1.58927	0.989665	-1.03627	0.294029	0.5493	174	0.0116071	1.04932	0.659687	-0.17576	-1.21203	1.64397e-14	FALSE	FALSE
ADCY3	rs4077678	ADCY3	ENSG00000138031.14	Small_Intestine_Terminal_Ileum	1233	4.30663e-09	0.047009	1.59568e-08	0.173397	0.779594	0.81805	TRUE	rs10495751	0.7678	0.9711	18226	0.0042967	0.295254	0.903002	-1.12717	0.70334	0.9711	174	0.10239	0.380816	0.180158	-0.0862585	-1.21343	1.64166e-14	FALSE	FALSE
ADCY3	rs4077678	ADCY3	ENSG00000138031.14	Small_Intestine_Terminal_Ileum	1233	4.30663e-09	0.047009	1.59568e-08	0.173397	0.779594	0.81805	TRUE	rs6545926	0.8547	0.0291	17158	0.00453372	0.183125	0.898196	-1.12729	0.70334	0.0291	174	0.101708	0.380816	0.181148	-0.0867911	-1.21408	1.64059e-14	FALSE	FALSE
ADCY3	rs4077678	ADCY3	ENSG00000138031.14	Small_Intestine_Terminal_Ileum	1233	4.30663e-09	0.047009	1.59568e-08	0.173397	0.779594	0.81805	TRUE	rs72850899	0.8567	0.0291	17158	0.00453372	0.180577	0.898196	-1.12771	0.70334	0.0291	174	0.101708	0.380816	0.181148	-0.0867911	-1.2145	1.6399e-14	FALSE	FALSE
ADCY3	rs4077678	ADCY3	ENSG00000138031.14	Small_Intestine_Terminal_Ileum	1233	4.30663e-09	0.047009	1.59568e-08	0.173397	0.779594	0.81805	TRUE	rs7590949	0.8636	0.975	19963	0.00451667	0.171793	0.89854	-1.13079	0.948105	0.975	174	0.11789	0.0650867	0.160268	-0.0869968	-1.21778	1.63453e-14	FALSE	FALSE
ADCY3	rs4077678	ADCY3	ENSG00000138031.14	Small_Intestine_Terminal_Ileum	1233	4.30663e-09	0.047009	1.59568e-08	0.173397	0.779594	0.81805	TRUE	rs6749650	0.8279	0.9696	20415	0.00365236	0.217396	0.916331	-1.21879	0.296176	0.9696	174	0.0974888	1.04467	0.187518	-0.00150842	-1.2203	1.63042e-14	FALSE	FALSE
ADCY3	rs4077678	ADCY3	ENSG00000138031.14	Small_Intestine_Terminal_Ileum	1233	4.30663e-09	0.047009	1.59568e-08	0.173397	0.779594	0.81805	TRUE	rs55673564	0.4416	0.9304	21326	0.00159148	0.769494	0.961736	-1.34688	0.162976	0.9304	174	0.0443754	1.39513	0.336447	0.122356	-1.22453	1.62354e-14	FALSE	FALSE
ADCY3	rs4077678	ADCY3	ENSG00000138031.14	Small_Intestine_Terminal_Ileum	1233	4.30663e-09	0.047009	1.59568e-08	0.173397	0.779594	0.81805	TRUE	rs7573740	0.6086	0.9667	20626	0.00331007	0.512073	0.923573	-1.16462	0.475171	0.9667	174	0.0892657	0.714091	0.201314	-0.0610661	-1.22568	1.62166e-14	FALSE	FALSE
ADCY3	rs4077678	ADCY3	ENSG00000138031.14	Small_Intestine_Terminal_Ileum	1233	4.30663e-09	0.047009	1.59568e-08	0.173397	0.779594	0.81805	TRUE	rs17046839	0.7726	0.9711	18226	0.0042967	0.288976	0.903002	-1.12883	0.870679	0.9711	174	0.10239	0.162796	0.180158	-0.0969345	-1.22576	1.62154e-14	FALSE	FALSE
ADCY3	rs4077678	ADCY3	ENSG00000138031.14	Small_Intestine_Terminal_Ileum	1233	4.30663e-09	0.047009	1.59568e-08	0.173397	0.779594	0.81805	TRUE	rs13383050	0.9662	0.9716	17158	0.00464212	0.0423747	0.896015	-1.13095	0.91618	0.9716	174	0.104139	0.105247	0.17767	-0.0968227	-1.22777	1.61828e-14	FALSE	FALSE
ADCY3	rs4077678	ADCY3	ENSG00000138031.14	Small_Intestine_Terminal_Ileum	1233	4.30663e-09	0.047009	1.59568e-08	0.173397	0.779594	0.81805	TRUE	rs7573439	0.5472	0.9614	20490	0.00289038	0.601961	0.93261	-1.17966	0.411189	0.9614	174	0.0774336	0.821803	0.22515	-0.0515141	-1.23117	1.61278e-14	FALSE	FALSE
ADCY3	rs4077678	ADCY3	ENSG00000138031.14	Small_Intestine_Terminal_Ileum	1233	4.30663e-09	0.047009	1.59568e-08	0.173397	0.779594	0.81805	TRUE	rs55881117	0.5023	0.9635	20309	0.0030772	0.670875	0.928565	-1.11053	0.949367	0.9635	174	0.0817102	0.0635017	0.21591	-0.12118	-1.23171	1.61193e-14	FALSE	FALSE
ADCY3	rs4077678	ADCY3	ENSG00000138031.14	Small_Intestine_Terminal_Ileum	1233	4.30663e-09	0.047009	1.59568e-08	0.173397	0.779594	0.81805	TRUE	rs10185817	0.6274	0.9667	20626	0.00331007	0.48539	0.923573	-1.17691	0.475171	0.9667	174	0.0892657	0.714091	0.201314	-0.0610661	-1.23798	1.60185e-14	FALSE	FALSE
ADCY3	rs4077678	ADCY3	ENSG00000138031.14	Small_Intestine_Terminal_Ileum	1233	4.30663e-09	0.047009	1.59568e-08	0.173397	0.779594	0.81805	TRUE	rs6545687	0.5131	0.9635	20309	0.0030772	0.654018	0.928565	-1.12089	0.949367	0.9635	174	0.0817102	0.0635017	0.21591	-0.12118	-1.24208	1.5953e-14	FALSE	FALSE
ADCY3	rs4077678	ADCY3	ENSG00000138031.14	Small_Intestine_Terminal_Ileum	1233	4.30663e-09	0.047009	1.59568e-08	0.173397	0.779594	0.81805	TRUE	rs12713393	0.2883	0.0948	21221	0.0012069	1.06186	0.970711	-1.21802	0.282367	0.0948	174	0.0334864	1.07502	0.401884	-0.0247641	-1.24278	1.59417e-14	FALSE	FALSE
ADCY3	rs4077678	ADCY3	ENSG00000138031.14	Small_Intestine_Terminal_Ileum	1233	4.30663e-09	0.047009	1.59568e-08	0.173397	0.779594	0.81805	TRUE	rs10445939	0.7385	0.9707	20624	0.00374682	0.33384	0.914352	-1.1778	0.550788	0.9707	174	0.101034	0.59658	0.182136	-0.0681178	-1.24592	1.58918e-14	FALSE	FALSE
ADCY3	rs4077678	ADCY3	ENSG00000138031.14	Small_Intestine_Terminal_Ileum	1233	4.30663e-09	0.047009	1.59568e-08	0.173397	0.779594	0.81805	TRUE	rs80156079	0.5249	0.9638	20310	0.00310158	0.63581	0.92804	-1.12824	0.949367	0.9638	174	0.0823617	0.0635017	0.214568	-0.120328	-1.24857	1.58497e-14	FALSE	FALSE
ADCY3	rs4077678	ADCY3	ENSG00000138031.14	Small_Intestine_Terminal_Ileum	1233	4.30663e-09	0.047009	1.59568e-08	0.173397	0.779594	0.81805	TRUE	rs72794119	0.4625	0.0418	20028	0.0027398	0.734736	0.935896	-1.12101	0.804952	0.0418	174	0.0717444	0.246943	0.238741	-0.129111	-1.25012	1.58252e-14	FALSE	FALSE
ADCY3	rs4077678	ADCY3	ENSG00000138031.14	Small_Intestine_Terminal_Ileum	1233	4.30663e-09	0.047009	1.59568e-08	0.173397	0.779594	0.81805	TRUE	rs4665271	0.07787	0.5672	21254	0.000421235	1.76318	0.989579	-0.743755	0.76577	0.5672	174	0.0117057	0.297912	0.657785	-0.506968	-1.25072	1.58156e-14	FALSE	FALSE
ADCY3	rs4077678	ADCY3	ENSG00000138031.14	Small_Intestine_Terminal_Ileum	1233	4.30663e-09	0.047009	1.59568e-08	0.173397	0.779594	0.81805	TRUE	rs76936547	0.3167	0.0591	21090	0.00187405	1.00126	0.955246	-1.07445	0.919916	0.0591	174	0.0516761	0.10054	0.303332	-0.17919	-1.25364	1.57695e-14	FALSE	FALSE
ADCY3	rs4077678	ADCY3	ENSG00000138031.14	Small_Intestine_Terminal_Ileum	1233	4.30663e-09	0.047009	1.59568e-08	0.173397	0.779594	0.81805	TRUE	rs12467454	0.3697	0.904	21316	0.00118807	0.897035	0.971155	-1.38218	0.166377	0.904	174	0.0331117	1.38394	0.404591	0.128201	-1.25398	1.57643e-14	FALSE	FALSE
ADCY3	rs4077678	ADCY3	ENSG00000138031.14	Small_Intestine_Terminal_Ileum	1233	4.30663e-09	0.047009	1.59568e-08	0.173397	0.779594	0.81805	TRUE	rs56246267	0.5265	0.9635	20309	0.0030772	0.633358	0.928565	-1.13324	0.949367	0.9635	174	0.0817102	0.0635017	0.21591	-0.12118	-1.25442	1.57572e-14	FALSE	FALSE
ADCY3	rs4077678	ADCY3	ENSG00000138031.14	Small_Intestine_Terminal_Ileum	1233	4.30663e-09	0.047009	1.59568e-08	0.173397	0.779594	0.81805	TRUE	rs6733197	0.5265	0.0365	20309	0.0030772	0.633358	0.928565	-1.13324	0.949367	0.0365	174	0.0817102	0.0635017	0.21591	-0.12118	-1.25442	1.57572e-14	FALSE	FALSE
ADCY3	rs4077678	ADCY3	ENSG00000138031.14	Small_Intestine_Terminal_Ileum	1233	4.30663e-09	0.047009	1.59568e-08	0.173397	0.779594	0.81805	TRUE	rs13413904	0.6559	0.9667	20626	0.00331007	0.445581	0.923573	-1.19402	0.475171	0.9667	174	0.0892657	0.714091	0.201314	-0.0610661	-1.25509	1.57467e-14	FALSE	FALSE
ADCY3	rs4077678	ADCY3	ENSG00000138031.14	Small_Intestine_Terminal_Ileum	1233	4.30663e-09	0.047009	1.59568e-08	0.173397	0.779594	0.81805	TRUE	rs56112247	0.5257	0.0366	20309	0.00306911	0.634584	0.92874	-1.13371	0.949367	0.0366	174	0.0814954	0.0635017	0.216356	-0.121464	-1.25517	1.57454e-14	FALSE	FALSE
ADCY3	rs4077678	ADCY3	ENSG00000138031.14	Small_Intestine_Terminal_Ileum	1233	4.30663e-09	0.047009	1.59568e-08	0.173397	0.779594	0.81805	TRUE	rs55919946	0.5306	0.9633	20309	0.00306106	0.62709	0.928913	-1.13928	0.949367	0.9633	174	0.0812818	0.0635017	0.216801	-0.121747	-1.26103	1.56534e-14	FALSE	FALSE
ADCY3	rs4077678	ADCY3	ENSG00000138031.14	Small_Intestine_Terminal_Ileum	1233	4.30663e-09	0.047009	1.59568e-08	0.173397	0.779594	0.81805	TRUE	rs369577380	0.1959	0.1044	21314	0.00110283	1.29332	0.973169	-0.995198	0.957774	0.1044	174	0.0307331	0.0529472	0.422669	-0.274078	-1.26928	1.55249e-14	FALSE	FALSE
ADCY3	rs4077678	ADCY3	ENSG00000138031.14	Small_Intestine_Terminal_Ileum	1233	4.30663e-09	0.047009	1.59568e-08	0.173397	0.779594	0.81805	TRUE	rs893772	0.1959	0.1044	21314	0.00110283	1.29332	0.973169	-0.995198	0.957774	0.1044	174	0.0307331	0.0529472	0.422669	-0.274078	-1.26928	1.55249e-14	FALSE	FALSE
ADCY3	rs4077678	ADCY3	ENSG00000138031.14	Small_Intestine_Terminal_Ileum	1233	4.30663e-09	0.047009	1.59568e-08	0.173397	0.779594	0.81805	TRUE	rs114791586	0.3519	0.9451	21003	0.00201677	0.93091	0.952001	-1.10579	0.919916	0.9451	174	0.0553823	0.10054	0.288898	-0.169009	-1.2748	1.54395e-14	FALSE	FALSE
ADCY3	rs4077678	ADCY3	ENSG00000138031.14	Small_Intestine_Terminal_Ileum	1233	4.30663e-09	0.047009	1.59568e-08	0.173397	0.779594	0.81805	TRUE	rs139523732	0.7643	0.0288	20803	0.00377713	0.299839	0.913719	-1.184	0.852869	0.0288	174	0.102735	0.185459	0.179662	-0.0959296	-1.27993	1.53604e-14	FALSE	FALSE
ADCY3	rs4077678	ADCY3	ENSG00000138031.14	Small_Intestine_Terminal_Ileum	1233	4.30663e-09	0.047009	1.59568e-08	0.173397	0.779594	0.81805	TRUE	rs10190896	0.9045	0.972	19941	0.00404965	0.119979	0.908066	-1.18681	0.870679	0.972	174	0.105584	0.162796	0.175667	-0.0942623	-1.28107	1.53429e-14	FALSE	FALSE
ADCY3	rs4077678	ADCY3	ENSG00000138031.14	Small_Intestine_Terminal_Ileum	1233	4.30663e-09	0.047009	1.59568e-08	0.173397	0.779594	0.81805	TRUE	rs56150810	0.2684	0.0762	21216	0.00147161	1.10675	0.964515	-1.07861	0.819261	0.0762	174	0.0408214	0.228496	0.35533	-0.210233	-1.28884	1.52242e-14	FALSE	FALSE
ADCY3	rs4077678	ADCY3	ENSG00000138031.14	Small_Intestine_Terminal_Ileum	1233	4.30663e-09	0.047009	1.59568e-08	0.173397	0.779594	0.81805	TRUE	rs55969325	0.2712	0.0801	20385	0.0014632	1.1003	0.964711	-1.08812	0.708571	0.0801	174	0.0389985	0.373776	0.365863	-0.202188	-1.2903	1.52018e-14	FALSE	FALSE
ADCY3	rs4077678	ADCY3	ENSG00000138031.14	Small_Intestine_Terminal_Ileum	1233	4.30663e-09	0.047009	1.59568e-08	0.173397	0.779594	0.81805	TRUE	rs181597136	0.3727	0.9415	21170	0.00188491	0.891427	0.954998	-1.17108	0.528664	0.9415	174	0.0521729	0.630047	0.301314	-0.119472	-1.29055	1.51981e-14	FALSE	FALSE
ADCY3	rs4077678	ADCY3	ENSG00000138031.14	Small_Intestine_Terminal_Ileum	1233	4.30663e-09	0.047009	1.59568e-08	0.173397	0.779594	0.81805	TRUE	rs17734886	0.4859	0.0688	21322	0.0016089	0.696845	0.961333	-1.39297	0.180066	0.0688	174	0.0448528	1.34055	0.334062	0.0968886	-1.29608	1.51142e-14	FALSE	FALSE
ADCY3	rs4077678	ADCY3	ENSG00000138031.14	Small_Intestine_Terminal_Ileum	1233	4.30663e-09	0.047009	1.59568e-08	0.173397	0.779594	0.81805	TRUE	rs79727657	0.2876	0.9201	20530	0.00145619	1.0634	0.964874	-1.12886	0.658899	0.9201	174	0.0390876	0.441434	0.365333	-0.191733	-1.32059	1.47484e-14	FALSE	FALSE
ADCY3	rs4077678	ADCY3	ENSG00000138031.14	Small_Intestine_Terminal_Ileum	1233	4.30663e-09	0.047009	1.59568e-08	0.173397	0.779594	0.81805	TRUE	rs56012184	0.6681	0.965	20441	0.0031834	0.428757	0.926282	-1.21861	0.746348	0.965	174	0.0850796	0.323459	0.209147	-0.106381	-1.32499	1.46836e-14	FALSE	FALSE
ADCY3	rs4077678	ADCY3	ENSG00000138031.14	Small_Intestine_Terminal_Ileum	1233	4.30663e-09	0.047009	1.59568e-08	0.173397	0.779594	0.81805	TRUE	rs190754539	0.4144	0.0564	21172	0.00195056	0.816175	0.953503	-1.2166	0.528664	0.0564	174	0.053995	0.630047	0.294137	-0.115787	-1.33239	1.45754e-14	FALSE	FALSE
ADCY3	rs4077678	ADCY3	ENSG00000138031.14	Small_Intestine_Terminal_Ileum	1233	4.30663e-09	0.047009	1.59568e-08	0.173397	0.779594	0.81805	TRUE	rs75060332	0.2929	0.0799	20530	0.00145619	1.05178	0.964874	-1.14071	0.658899	0.0799	174	0.0390876	0.441434	0.365333	-0.191733	-1.33245	1.45745e-14	FALSE	FALSE
ADCY3	rs4077678	ADCY3	ENSG00000138031.14	Small_Intestine_Terminal_Ileum	1233	4.30663e-09	0.047009	1.59568e-08	0.173397	0.779594	0.81805	TRUE	rs6739575	0.3282	0.1241	21302	0.000949165	0.977746	0.976821	-1.41534	0.194529	0.1241	174	0.0264359	1.2973	0.459785	0.0790104	-1.33633	1.45181e-14	FALSE	FALSE
ADCY3	rs4077678	ADCY3	ENSG00000138031.14	Small_Intestine_Terminal_Ileum	1233	4.30663e-09	0.047009	1.59568e-08	0.173397	0.779594	0.81805	TRUE	rs10495750	0.4949	0.9428	20183	0.00201924	0.682536	0.951945	-1.29597	0.339198	0.9428	174	0.053285	0.955751	0.296892	-0.040523	-1.33649	1.45157e-14	FALSE	FALSE
ADCY3	rs4077678	ADCY3	ENSG00000138031.14	Small_Intestine_Terminal_Ileum	1233	4.30663e-09	0.047009	1.59568e-08	0.173397	0.779594	0.81805	TRUE	rs17046434	0.2908	0.0801	21212	0.00140616	1.05637	0.96604	-1.15228	0.62885	0.0801	174	0.0389985	0.483346	0.365863	-0.185008	-1.33728	1.45042e-14	FALSE	FALSE
ADCY3	rs4077678	ADCY3	ENSG00000138031.14	Small_Intestine_Terminal_Ileum	1233	4.30663e-09	0.047009	1.59568e-08	0.173397	0.779594	0.81805	TRUE	rs77978025	0.9872	0.0364	20696	0.00302764	0.0160431	0.929635	-1.32691	0.319699	0.0364	174	0.0819262	0.995077	0.215463	-0.0146575	-1.34157	1.44422e-14	FALSE	FALSE
ADCY3	rs4077678	ADCY3	ENSG00000138031.14	Small_Intestine_Terminal_Ileum	1233	4.30663e-09	0.047009	1.59568e-08	0.173397	0.779594	0.81805	TRUE	rs78927940	0.9986	0.0364	20696	0.00302764	0.00175464	0.929635	-1.32703	0.319699	0.0364	174	0.0819262	0.995077	0.215463	-0.0146575	-1.34169	1.44405e-14	FALSE	FALSE
ADCY3	rs4077678	ADCY3	ENSG00000138031.14	Small_Intestine_Terminal_Ileum	1233	4.30663e-09	0.047009	1.59568e-08	0.173397	0.779594	0.81805	TRUE	rs75696224	0.4458	0.9432	21171	0.00193774	0.762436	0.953795	-1.26011	0.438415	0.9432	174	0.0536375	0.774873	0.295518	-0.0864277	-1.34654	1.43706e-14	FALSE	FALSE
ADCY3	rs4077678	ADCY3	ENSG00000138031.14	Small_Intestine_Terminal_Ileum	1233	4.30663e-09	0.047009	1.59568e-08	0.173397	0.779594	0.81805	TRUE	rs6727239	0.4509	0.9429	20183	0.00202256	0.753915	0.95187	-1.24641	0.528664	0.9429	174	0.0533727	0.630047	0.296549	-0.11702	-1.36343	1.41299e-14	FALSE	FALSE
ADCY3	rs4077678	ADCY3	ENSG00000138031.14	Small_Intestine_Terminal_Ileum	1233	4.30663e-09	0.047009	1.59568e-08	0.173397	0.779594	0.81805	TRUE	rs12612839	0.4359	0.9432	21171	0.00193774	0.779135	0.953795	-1.24783	0.528664	0.9432	174	0.0536375	0.630047	0.295518	-0.116492	-1.36432	1.41173e-14	FALSE	FALSE
ADCY3	rs4077678	ADCY3	ENSG00000138031.14	Small_Intestine_Terminal_Ileum	1233	4.30663e-09	0.047009	1.59568e-08	0.173397	0.779594	0.81805	TRUE	rs12615105	0.4359	0.9432	21171	0.00193774	0.779135	0.953795	-1.24783	0.528664	0.9432	174	0.0536375	0.630047	0.295518	-0.116492	-1.36432	1.41173e-14	FALSE	FALSE
ADCY3	rs4077678	ADCY3	ENSG00000138031.14	Small_Intestine_Terminal_Ileum	1233	4.30663e-09	0.047009	1.59568e-08	0.173397	0.779594	0.81805	TRUE	rs55782841	0.4359	0.9432	21171	0.00193774	0.779135	0.953795	-1.24783	0.528664	0.9432	174	0.0536375	0.630047	0.295518	-0.116492	-1.36432	1.41173e-14	FALSE	FALSE
ADCY3	rs4077678	ADCY3	ENSG00000138031.14	Small_Intestine_Terminal_Ileum	1233	4.30663e-09	0.047009	1.59568e-08	0.173397	0.779594	0.81805	TRUE	rs55922609	0.4359	0.0568	21171	0.00193774	0.779135	0.953795	-1.24783	0.528664	0.0568	174	0.0536375	0.630047	0.295518	-0.116492	-1.36432	1.41173e-14	FALSE	FALSE
ADCY3	rs4077678	ADCY3	ENSG00000138031.14	Small_Intestine_Terminal_Ileum	1233	4.30663e-09	0.047009	1.59568e-08	0.173397	0.779594	0.81805	TRUE	rs56070441	0.4359	0.9432	21171	0.00193774	0.779135	0.953795	-1.24783	0.528664	0.9432	174	0.0536375	0.630047	0.295518	-0.116492	-1.36432	1.41173e-14	FALSE	FALSE
ADCY3	rs4077678	ADCY3	ENSG00000138031.14	Small_Intestine_Terminal_Ileum	1233	4.30663e-09	0.047009	1.59568e-08	0.173397	0.779594	0.81805	TRUE	rs56380713	0.4359	0.9432	21171	0.00193774	0.779135	0.953795	-1.24783	0.528664	0.9432	174	0.0536375	0.630047	0.295518	-0.116492	-1.36432	1.41173e-14	FALSE	FALSE
ADCY3	rs4077678	ADCY3	ENSG00000138031.14	Small_Intestine_Terminal_Ileum	1233	4.30663e-09	0.047009	1.59568e-08	0.173397	0.779594	0.81805	TRUE	rs12617941	0.4373	0.0568	21171	0.00193774	0.776761	0.953795	-1.24959	0.528664	0.0568	174	0.0536375	0.630047	0.295518	-0.116492	-1.36608	1.40924e-14	FALSE	FALSE
ADCY3	rs4077678	ADCY3	ENSG00000138031.14	Small_Intestine_Terminal_Ileum	1233	4.30663e-09	0.047009	1.59568e-08	0.173397	0.779594	0.81805	TRUE	rs3731630	0.4373	0.9432	21171	0.00193774	0.776761	0.953795	-1.24959	0.528664	0.9432	174	0.0536375	0.630047	0.295518	-0.116492	-1.36608	1.40924e-14	FALSE	FALSE
ADCY3	rs4077678	ADCY3	ENSG00000138031.14	Small_Intestine_Terminal_Ileum	1233	4.30663e-09	0.047009	1.59568e-08	0.173397	0.779594	0.81805	TRUE	rs59238783	0.4486	0.943	21171	0.00193135	0.757751	0.95394	-1.26504	0.528664	0.943	174	0.0534606	0.630047	0.296206	-0.116844	-1.38188	1.38716e-14	FALSE	FALSE
ADCY3	rs4077678	ADCY3	ENSG00000138031.14	Small_Intestine_Terminal_Ileum	1233	4.30663e-09	0.047009	1.59568e-08	0.173397	0.779594	0.81805	TRUE	rs62144586	0.3344	0.0717	21138	0.00156213	0.965289	0.962415	-1.19219	0.740938	0.0717	174	0.0431731	0.330611	0.342606	-0.191012	-1.3832	1.38533e-14	FALSE	FALSE
ADCY3	rs4077678	ADCY3	ENSG00000138031.14	Small_Intestine_Terminal_Ileum	1233	4.30663e-09	0.047009	1.59568e-08	0.173397	0.779594	0.81805	TRUE	rs55690787	0.4563	0.0563	21171	0.00195391	0.744953	0.953427	-1.26881	0.528664	0.0563	174	0.0540852	0.630047	0.29379	-0.11561	-1.38442	1.38363e-14	FALSE	FALSE
ADCY3	rs4077678	ADCY3	ENSG00000138031.14	Small_Intestine_Terminal_Ileum	1233	4.30663e-09	0.047009	1.59568e-08	0.173397	0.779594	0.81805	TRUE	rs17046499	0.4544	0.943	21171	0.00193135	0.7481	0.95394	-1.27197	0.528664	0.943	174	0.0534606	0.630047	0.296206	-0.116844	-1.38881	1.37757e-14	FALSE	FALSE
ADCY3	rs4077678	ADCY3	ENSG00000138031.14	Small_Intestine_Terminal_Ileum	1233	4.30663e-09	0.047009	1.59568e-08	0.173397	0.779594	0.81805	TRUE	rs13432727	0.4916	0.9423	21169	0.00190952	0.687766	0.954437	-1.3186	0.408839	0.9423	174	0.0528513	0.825938	0.298601	-0.0754903	-1.39409	1.37033e-14	FALSE	FALSE
ADCY3	rs4077678	ADCY3	ENSG00000138031.14	Small_Intestine_Terminal_Ileum	1233	4.30663e-09	0.047009	1.59568e-08	0.173397	0.779594	0.81805	TRUE	rs17046446	0.7372	0.0381	19873	0.00301766	0.335564	0.929851	-1.27621	0.847653	0.0381	174	0.078409	0.192114	0.222973	-0.122025	-1.39824	1.36465e-14	FALSE	FALSE
ADCY3	rs4077678	ADCY3	ENSG00000138031.14	Small_Intestine_Terminal_Ileum	1233	4.30663e-09	0.047009	1.59568e-08	0.173397	0.779594	0.81805	TRUE	rs62142351	0.4501	0.9442	21171	0.00197038	0.755248	0.953053	-1.25756	0.65814	0.9442	174	0.0545409	0.442483	0.292053	-0.144102	-1.40166	1.35999e-14	FALSE	FALSE
ADCY3	rs4077678	ADCY3	ENSG00000138031.14	Small_Intestine_Terminal_Ileum	1233	4.30663e-09	0.047009	1.59568e-08	0.173397	0.779594	0.81805	TRUE	rs55830094	0.4785	0.0565	21171	0.00194741	0.708717	0.953575	-1.29548	0.528664	0.0565	174	0.0539052	0.630047	0.294483	-0.115963	-1.41144	1.34675e-14	FALSE	FALSE
ADCY3	rs4077678	ADCY3	ENSG00000138031.14	Small_Intestine_Terminal_Ileum	1233	4.30663e-09	0.047009	1.59568e-08	0.173397	0.779594	0.81805	TRUE	rs55893108	0.8304	0.9611	18573	0.00316511	0.214189	0.926674	-1.28517	0.926465	0.9611	174	0.0768604	0.0922933	0.226448	-0.127417	-1.41258	1.34521e-14	FALSE	FALSE
ADCY3	rs4077678	ADCY3	ENSG00000138031.14	Small_Intestine_Terminal_Ileum	1233	4.30663e-09	0.047009	1.59568e-08	0.173397	0.779594	0.81805	TRUE	rs55852859	0.3681	0.0696	21212	0.00160003	0.900038	0.961538	-1.23958	0.740938	0.0696	174	0.0443754	0.330611	0.336447	-0.186686	-1.42627	1.32693e-14	FALSE	FALSE
ADCY3	rs4077678	ADCY3	ENSG00000138031.14	Small_Intestine_Terminal_Ileum	1233	4.30663e-09	0.047009	1.59568e-08	0.173397	0.779594	0.81805	TRUE	rs79303474	0.4871	0.9429	21171	0.00192817	0.694929	0.954013	-1.30933	0.528664	0.9429	174	0.0533727	0.630047	0.296549	-0.11702	-1.42635	1.32682e-14	FALSE	FALSE
ADCY3	rs4077678	ADCY3	ENSG00000138031.14	Small_Intestine_Terminal_Ileum	1233	4.30663e-09	0.047009	1.59568e-08	0.173397	0.779594	0.81805	TRUE	rs56080314	0.8533	0.9613	19728	0.00299458	0.18491	0.93035	-1.31623	0.777529	0.9613	174	0.0772415	0.282541	0.225583	-0.118818	-1.43505	1.31533e-14	FALSE	FALSE
ADCY3	rs4077678	ADCY3	ENSG00000138031.14	Small_Intestine_Terminal_Ileum	1233	4.30663e-09	0.047009	1.59568e-08	0.173397	0.779594	0.81805	TRUE	rs6724282	0.5213	0.9428	20183	0.00201924	0.641343	0.951945	-1.32193	0.528664	0.9428	174	0.053285	0.630047	0.296892	-0.117196	-1.43912	1.30998e-14	FALSE	FALSE
ADCY3	rs4077678	ADCY3	ENSG00000138031.14	Small_Intestine_Terminal_Ileum	1233	4.30663e-09	0.047009	1.59568e-08	0.173397	0.779594	0.81805	TRUE	rs55719977	0.7819	0.043	20164	0.00264869	0.276844	0.937895	-1.35352	0.50697	0.043	174	0.0698297	0.663563	0.243692	-0.0860025	-1.43953	1.30945e-14	FALSE	FALSE
ADCY3	rs4077678	ADCY3	ENSG00000138031.14	Small_Intestine_Terminal_Ileum	1233	4.30663e-09	0.047009	1.59568e-08	0.173397	0.779594	0.81805	TRUE	rs55868213	0.796	0.9619	20861	0.00287474	0.258527	0.93295	-1.31998	0.847653	0.9619	174	0.078409	0.192114	0.222973	-0.122025	-1.44201	1.30621e-14	FALSE	FALSE
ADCY3	rs4077678	ADCY3	ENSG00000138031.14	Small_Intestine_Terminal_Ileum	1233	4.30663e-09	0.047009	1.59568e-08	0.173397	0.779594	0.81805	TRUE	rs2082880	0.2935	0.8927	21306	0.00107691	1.05047	0.973783	-1.28339	0.460934	0.8927	174	0.0299996	0.73731	0.428575	-0.163319	-1.44671	1.30008e-14	FALSE	FALSE
ADCY3	rs4077678	ADCY3	ENSG00000138031.14	Small_Intestine_Terminal_Ileum	1233	4.30663e-09	0.047009	1.59568e-08	0.173397	0.779594	0.81805	TRUE	rs202093544	0.5368	0.8965	21317	0.00111115	0.617659	0.972972	-1.61985	0.145869	0.8965	174	0.0309692	1.45428	0.420803	0.171928	-1.44792	1.29851e-14	FALSE	FALSE
ADCY3	rs4077678	ADCY3	ENSG00000138031.14	Small_Intestine_Terminal_Ileum	1233	4.30663e-09	0.047009	1.59568e-08	0.173397	0.779594	0.81805	TRUE	rs7579762	0.5368	0.8965	21317	0.00111115	0.617659	0.972972	-1.61985	0.145869	0.8965	174	0.0309692	1.45428	0.420803	0.171928	-1.44792	1.29851e-14	FALSE	FALSE
ADCY3	rs4077678	ADCY3	ENSG00000138031.14	Small_Intestine_Terminal_Ileum	1233	4.30663e-09	0.047009	1.59568e-08	0.173397	0.779594	0.81805	TRUE	rs1963444	0.0999	0.5692	21254	0.000421704	1.64534	0.989567	-0.941961	0.76577	0.5692	174	0.0117187	0.297912	0.657535	-0.506614	-1.44858	1.29766e-14	FALSE	FALSE
ADCY3	rs4077678	ADCY3	ENSG00000138031.14	Small_Intestine_Terminal_Ileum	1233	4.30663e-09	0.047009	1.59568e-08	0.173397	0.779594	0.81805	TRUE	rs12614609	0.5304	0.9253	21323	0.0014912	0.627396	0.96406	-1.47321	0.2438	0.9253	174	0.0415736	1.16554	0.351159	0.0222386	-1.45097	1.29455e-14	FALSE	FALSE
ADCY3	rs4077678	ADCY3	ENSG00000138031.14	Small_Intestine_Terminal_Ileum	1233	4.30663e-09	0.047009	1.59568e-08	0.173397	0.779594	0.81805	TRUE	rs4665707	0.728	0.9584	20649	0.00266962	0.347787	0.937435	-1.32908	0.847653	0.9584	174	0.0720743	0.192114	0.237908	-0.131454	-1.46054	1.28223e-14	FALSE	FALSE
ADCY3	rs4077678	ADCY3	ENSG00000138031.14	Small_Intestine_Terminal_Ileum	1233	4.30663e-09	0.047009	1.59568e-08	0.173397	0.779594	0.81805	TRUE	rs11125810	0.2942	0.1052	21307	0.00109578	1.04895	0.973336	-1.27674	0.513184	0.1052	174	0.0305266	0.653888	0.424315	-0.185385	-1.46212	1.2802e-14	FALSE	FALSE
ADCY3	rs4077678	ADCY3	ENSG00000138031.14	Small_Intestine_Terminal_Ileum	1233	4.30663e-09	0.047009	1.59568e-08	0.173397	0.779594	0.81805	TRUE	rs1429951516	0.2942	0.1052	21307	0.00109578	1.04895	0.973336	-1.27674	0.513184	0.1052	174	0.0305266	0.653888	0.424315	-0.185385	-1.46212	1.2802e-14	FALSE	FALSE
ADCY3	rs4077678	ADCY3	ENSG00000138031.14	Small_Intestine_Terminal_Ileum	1233	4.30663e-09	0.047009	1.59568e-08	0.173397	0.779594	0.81805	TRUE	rs55842057	0.4207	0.0644	20769	0.00175629	0.805207	0.957939	-1.27378	0.942429	0.0644	174	0.0476919	0.0722173	0.32055	-0.1924	-1.46618	1.27502e-14	FALSE	FALSE
ADCY3	rs4077678	ADCY3	ENSG00000138031.14	Small_Intestine_Terminal_Ileum	1233	4.30663e-09	0.047009	1.59568e-08	0.173397	0.779594	0.81805	TRUE	rs11683266	0.8264	0.96	20535	0.00278716	0.219321	0.93486	-1.34312	0.804952	0.96	174	0.0748324	0.246943	0.231167	-0.124392	-1.46751	1.27331e-14	FALSE	FALSE
ADCY3	rs4077678	ADCY3	ENSG00000138031.14	Small_Intestine_Terminal_Ileum	1233	4.30663e-09	0.047009	1.59568e-08	0.173397	0.779594	0.81805	TRUE	rs56240559	0.5556	0.926	21326	0.00150396	0.58939	0.963763	-1.49145	0.2438	0.926	174	0.0419351	1.16554	0.349188	0.0224163	-1.46903	1.27138e-14	FALSE	FALSE
ADCY3	rs4077678	ADCY3	ENSG00000138031.14	Small_Intestine_Terminal_Ileum	1233	4.30663e-09	0.047009	1.59568e-08	0.173397	0.779594	0.81805	TRUE	rs12613645	0.7206	0.9578	20963	0.00259387	0.357657	0.939102	-1.33922	0.847653	0.9578	174	0.0710941	0.192114	0.2404	-0.133045	-1.47226	1.26728e-14	FALSE	FALSE
ADCY3	rs4077678	ADCY3	ENSG00000138031.14	Small_Intestine_Terminal_Ileum	1233	4.30663e-09	0.047009	1.59568e-08	0.173397	0.779594	0.81805	TRUE	rs41281517	0.772	0.9591	20981	0.00267039	0.28976	0.937418	-1.34629	0.847653	0.9591	174	0.0732544	0.192114	0.234976	-0.129588	-1.47587	1.26271e-14	FALSE	FALSE
ADCY3	rs4077678	ADCY3	ENSG00000138031.14	Small_Intestine_Terminal_Ileum	1233	4.30663e-09	0.047009	1.59568e-08	0.173397	0.779594	0.81805	TRUE	rs56088501	0.7247	0.9532	21069	0.00233838	0.352184	0.944769	-1.38953	0.492737	0.9532	174	0.0644156	0.685962	0.258872	-0.0888856	-1.47841	1.25951e-14	FALSE	FALSE
ADCY3	rs4077678	ADCY3	ENSG00000138031.14	Small_Intestine_Terminal_Ileum	1233	4.30663e-09	0.047009	1.59568e-08	0.173397	0.779594	0.81805	TRUE	rs6708687	0.6924	0.9562	21083	0.00248905	0.3956	0.941419	-1.34501	0.847653	0.9562	174	0.0686117	0.192114	0.24695	-0.137254	-1.48226	1.25467e-14	FALSE	FALSE
ADCY3	rs4077678	ADCY3	ENSG00000138031.14	Small_Intestine_Terminal_Ileum	1233	4.30663e-09	0.047009	1.59568e-08	0.173397	0.779594	0.81805	TRUE	rs71439148	0.7859	0.9471	15459	0.00283763	0.271638	0.933758	-1.32277	0.902334	0.9471	174	0.0573547	0.122713	0.281762	-0.163355	-1.48613	1.24983e-14	FALSE	FALSE
ADCY3	rs4077678	ADCY3	ENSG00000138031.14	Small_Intestine_Terminal_Ileum	1233	4.30663e-09	0.047009	1.59568e-08	0.173397	0.779594	0.81805	TRUE	rs56222238	0.7728	0.9582	20963	0.0026176	0.288714	0.938579	-1.35589	0.847653	0.9582	174	0.0717444	0.192114	0.238741	-0.131985	-1.48787	1.24765e-14	FALSE	FALSE
ADCY3	rs4077678	ADCY3	ENSG00000138031.14	Small_Intestine_Terminal_Ileum	1233	4.30663e-09	0.047009	1.59568e-08	0.173397	0.779594	0.81805	TRUE	rs4665714	0.8022	0.9589	20981	0.00265795	0.250501	0.937692	-1.35841	0.847653	0.9589	174	0.0729131	0.192114	0.235817	-0.130122	-1.48853	1.24683e-14	FALSE	FALSE
ADCY3	rs4077678	ADCY3	ENSG00000138031.14	Small_Intestine_Terminal_Ileum	1233	4.30663e-09	0.047009	1.59568e-08	0.173397	0.779594	0.81805	TRUE	rs4665708	0.7882	0.9582	20963	0.0026176	0.268649	0.938579	-1.36114	0.847653	0.9582	174	0.0717444	0.192114	0.238741	-0.131985	-1.49312	1.24112e-14	FALSE	FALSE
ADCY3	rs4077678	ADCY3	ENSG00000138031.14	Small_Intestine_Terminal_Ileum	1233	4.30663e-09	0.047009	1.59568e-08	0.173397	0.779594	0.81805	TRUE	rs13020772	0.1221	0.4191	21252	0.000424786	1.54602	0.989492	-1.09528	0.526608	0.4191	174	0.0118033	0.633192	0.655914	-0.401944	-1.49722	1.23604e-14	FALSE	FALSE
ADCY3	rs4077678	ADCY3	ENSG00000138031.14	Small_Intestine_Terminal_Ileum	1233	4.30663e-09	0.047009	1.59568e-08	0.173397	0.779594	0.81805	TRUE	rs1044040	0.3569	0.0954	21219	0.00120021	0.921288	0.970869	-1.35595	0.460934	0.0954	174	0.0332978	0.73731	0.403242	-0.148515	-1.50446	1.22712e-14	FALSE	FALSE
ADCY3	rs4077678	ADCY3	ENSG00000138031.14	Small_Intestine_Terminal_Ileum	1233	4.30663e-09	0.047009	1.59568e-08	0.173397	0.779594	0.81805	TRUE	rs113736636	0.5459	0.0578	21169	0.00190641	0.603915	0.954508	-1.37105	0.587751	0.0578	174	0.0527655	0.542098	0.298942	-0.133657	-1.5047	1.22683e-14	FALSE	FALSE
ADCY3	rs4077678	ADCY3	ENSG00000138031.14	Small_Intestine_Terminal_Ileum	1233	4.30663e-09	0.047009	1.59568e-08	0.173397	0.779594	0.81805	TRUE	rs4665270	0.7339	0.9555	21083	0.00245169	0.339942	0.942248	-1.37135	0.847653	0.9555	174	0.0675818	0.192114	0.249773	-0.13908	-1.51043	1.21982e-14	FALSE	FALSE
ADCY3	rs4077678	ADCY3	ENSG00000138031.14	Small_Intestine_Terminal_Ileum	1233	4.30663e-09	0.047009	1.59568e-08	0.173397	0.779594	0.81805	TRUE	rs12469993	0.1221	0.5735	21254	0.000422762	1.54602	0.989541	-1.09758	0.553761	0.5735	174	0.0117481	0.592134	0.65697	-0.419795	-1.51738	1.21138e-14	FALSE	FALSE
ADCY3	rs4077678	ADCY3	ENSG00000138031.14	Small_Intestine_Terminal_Ileum	1233	4.30663e-09	0.047009	1.59568e-08	0.173397	0.779594	0.81805	TRUE	rs77100173	0.377	0.0872	21314	0.00129548	0.883437	0.968629	-1.35295	0.530612	0.0872	174	0.0361018	0.627072	0.383947	-0.166724	-1.51967	1.20861e-14	FALSE	FALSE
ADCY3	rs4077678	ADCY3	ENSG00000138031.14	Small_Intestine_Terminal_Ileum	1233	4.30663e-09	0.047009	1.59568e-08	0.173397	0.779594	0.81805	TRUE	rs75034121	0.3882	0.9124	21313	0.00129019	0.862886	0.968753	-1.37226	0.489305	0.9124	174	0.0359527	0.691415	0.384927	-0.150999	-1.52326	1.20427e-14	FALSE	FALSE
ADCY3	rs4077678	ADCY3	ENSG00000138031.14	Small_Intestine_Terminal_Ileum	1233	4.30663e-09	0.047009	1.59568e-08	0.173397	0.779594	0.81805	TRUE	rs55991305	0.7873	0.0443	21083	0.00246224	0.269818	0.942013	-1.38948	0.847653	0.0443	174	0.0678727	0.192114	0.248969	-0.13856	-1.52804	1.19853e-14	FALSE	FALSE
ADCY3	rs4077678	ADCY3	ENSG00000138031.14	Small_Intestine_Terminal_Ileum	1233	4.30663e-09	0.047009	1.59568e-08	0.173397	0.779594	0.81805	TRUE	rs2289394	0.1209	0.425	21253	0.000423167	1.55101	0.989532	-1.08948	0.60519	0.425	174	0.0117588	0.516952	0.656765	-0.446913	-1.53639	1.18857e-14	FALSE	FALSE
ADCY3	rs4077678	ADCY3	ENSG00000138031.14	Small_Intestine_Terminal_Ileum	1233	4.30663e-09	0.047009	1.59568e-08	0.173397	0.779594	0.81805	TRUE	rs2289392	0.1209	0.4251	21253	0.000423141	1.55101	0.989532	-1.08951	0.60519	0.4251	174	0.0117581	0.516952	0.656779	-0.446932	-1.53644	1.18851e-14	FALSE	FALSE
ADCY3	rs4077678	ADCY3	ENSG00000138031.14	Small_Intestine_Terminal_Ileum	1233	4.30663e-09	0.047009	1.59568e-08	0.173397	0.779594	0.81805	TRUE	rs6759706	0.5837	0.0597	21169	0.00184947	0.547988	0.955807	-1.41608	0.528664	0.0597	174	0.0511894	0.630047	0.305336	-0.12156	-1.53764	1.18708e-14	FALSE	FALSE
ADCY3	rs4077678	ADCY3	ENSG00000138031.14	Small_Intestine_Terminal_Ileum	1233	4.30663e-09	0.047009	1.59568e-08	0.173397	0.779594	0.81805	TRUE	rs188315257	0.3465	0.9126	21221	0.00129847	0.9414	0.968559	-1.30064	0.907257	0.9126	174	0.0360271	0.116499	0.384438	-0.240001	-1.54064	1.18353e-14	FALSE	FALSE
ADCY3	rs4077678	ADCY3	ENSG00000138031.14	Small_Intestine_Terminal_Ileum	1233	4.30663e-09	0.047009	1.59568e-08	0.173397	0.779594	0.81805	TRUE	rs116734066	0.3479	0.0882	21220	0.00128788	0.93867	0.968807	-1.30698	0.907257	0.0882	174	0.0357316	0.116499	0.386388	-0.241574	-1.54855	1.1742e-14	FALSE	FALSE
ADCY3	rs4077678	ADCY3	ENSG00000138031.14	Small_Intestine_Terminal_Ileum	1233	4.30663e-09	0.047009	1.59568e-08	0.173397	0.779594	0.81805	TRUE	rs113291657	0.9472	0.0652	20937	0.0017223	0.0662234	0.95872	-1.59159	0.232213	0.0652	174	0.047147	1.19468	0.323058	0.0354582	-1.55613	1.16534e-14	FALSE	FALSE
ADCY3	rs4077678	ADCY3	ENSG00000138031.14	Small_Intestine_Terminal_Ileum	1233	4.30663e-09	0.047009	1.59568e-08	0.173397	0.779594	0.81805	TRUE	rs3769670	0.6119	0.9405	21169	0.00185529	0.507363	0.955674	-1.43508	0.528664	0.9405	174	0.0513505	0.630047	0.304669	-0.121213	-1.5563	1.16514e-14	FALSE	FALSE
ADCY3	rs4077678	ADCY3	ENSG00000138031.14	Small_Intestine_Terminal_Ileum	1233	4.30663e-09	0.047009	1.59568e-08	0.173397	0.779594	0.81805	TRUE	rs55660987	0.5422	0.0616	21168	0.00179614	0.60949	0.957026	-1.39583	0.684773	0.0616	174	0.0497109	0.405959	0.311587	-0.161008	-1.55683	1.16451e-14	FALSE	FALSE
ADCY3	rs4077678	ADCY3	ENSG00000138031.14	Small_Intestine_Terminal_Ileum	1233	4.30663e-09	0.047009	1.59568e-08	0.173397	0.779594	0.81805	TRUE	rs1550114	0.3853	0.903	21313	0.00117729	0.868172	0.971409	-1.41125	0.460934	0.903	174	0.0328066	0.73731	0.406823	-0.150552	-1.5618	1.15874e-14	FALSE	FALSE
ADCY3	rs4077678	ADCY3	ENSG00000138031.14	Small_Intestine_Terminal_Ileum	1233	4.30663e-09	0.047009	1.59568e-08	0.173397	0.779594	0.81805	TRUE	rs17046489	0.6116	0.0611	21168	0.00180987	0.507791	0.956712	-1.44659	0.528664	0.0611	174	0.0500911	0.630047	0.309956	-0.12398	-1.57057	1.14862e-14	FALSE	FALSE
ADCY3	rs4077678	ADCY3	ENSG00000138031.14	Small_Intestine_Terminal_Ileum	1233	4.30663e-09	0.047009	1.59568e-08	0.173397	0.779594	0.81805	TRUE	rs4665274	0.3661	0.1071	21313	0.00107833	0.903803	0.973749	-1.42233	0.460934	0.1071	174	0.0300489	0.73731	0.428173	-0.163076	-1.5854	1.13172e-14	FALSE	FALSE
ADCY3	rs4077678	ADCY3	ENSG00000138031.14	Small_Intestine_Terminal_Ileum	1233	4.30663e-09	0.047009	1.59568e-08	0.173397	0.779594	0.81805	TRUE	rs12469978	0.1298	0.5796	21252	0.000424422	1.51489	0.989501	-1.14283	0.60519	0.5796	174	0.0117931	0.516952	0.656108	-0.446045	-1.58888	1.12779e-14	FALSE	FALSE
ADCY3	rs4077678	ADCY3	ENSG00000138031.14	Small_Intestine_Terminal_Ileum	1233	4.30663e-09	0.047009	1.59568e-08	0.173397	0.779594	0.81805	TRUE	rs78720259	0.5007	0.0701	20822	0.00161924	0.673389	0.961094	-1.4054	0.813511	0.0701	174	0.0440825	0.235899	0.337926	-0.196787	-1.60218	1.11288e-14	FALSE	FALSE
ADCY3	rs4077678	ADCY3	ENSG00000138031.14	Small_Intestine_Terminal_Ileum	1233	4.30663e-09	0.047009	1.59568e-08	0.173397	0.779594	0.81805	TRUE	rs2241757	0.173	0.3578	21253	0.000450047	1.36263	0.988874	-1.33119	0.385406	0.3578	174	0.0125058	0.867979	0.642751	-0.272541	-1.60373	1.11116e-14	FALSE	FALSE
ADCY3	rs4077678	ADCY3	ENSG00000138031.14	Small_Intestine_Terminal_Ileum	1233	4.30663e-09	0.047009	1.59568e-08	0.173397	0.779594	0.81805	TRUE	rs77619458	0.9278	0.0557	21175	0.00197333	0.0906131	0.952986	-1.52474	0.44449	0.0557	174	0.0546331	0.764633	0.291704	-0.0871721	-1.61192	1.1021e-14	FALSE	FALSE
ADCY3	rs4077678	ADCY3	ENSG00000138031.14	Small_Intestine_Terminal_Ileum	1233	4.30663e-09	0.047009	1.59568e-08	0.173397	0.779594	0.81805	TRUE	rs920418	0.1624	0.4227	21253	0.000423774	1.39705	0.989517	-1.31335	0.401985	0.4227	174	0.0117757	0.838081	0.656442	-0.303663	-1.61701	1.0965e-14	FALSE	FALSE
ADCY3	rs4077678	ADCY3	ENSG00000138031.14	Small_Intestine_Terminal_Ileum	1233	4.30663e-09	0.047009	1.59568e-08	0.173397	0.779594	0.81805	TRUE	rs55952685	0.9347	0.0506	20668	0.00221356	0.081933	0.947563	-1.47089	0.755036	0.0506	174	0.0598165	0.312006	0.273335	-0.146341	-1.61723	1.09626e-14	FALSE	FALSE
ADCY3	rs4077678	ADCY3	ENSG00000138031.14	Small_Intestine_Terminal_Ileum	1233	4.30663e-09	0.047009	1.59568e-08	0.173397	0.779594	0.81805	TRUE	rs6746301	0.6586	0.937	21169	0.00175877	0.441847	0.957883	-1.49015	0.528664	0.937	174	0.0486789	0.630047	0.316105	-0.127235	-1.61738	1.0961e-14	FALSE	FALSE
ADCY3	rs4077678	ADCY3	ENSG00000138031.14	Small_Intestine_Terminal_Ileum	1233	4.30663e-09	0.047009	1.59568e-08	0.173397	0.779594	0.81805	TRUE	rs59844048	0.3492	0.17	21185	0.000735247	0.936142	0.981951	-1.57705	0.268388	0.17	174	0.0203654	1.10678	0.524898	-0.0506216	-1.62767	1.08488e-14	FALSE	FALSE
ADCY3	rs4077678	ADCY3	ENSG00000138031.14	Small_Intestine_Terminal_Ileum	1233	4.30663e-09	0.047009	1.59568e-08	0.173397	0.779594	0.81805	TRUE	rs72807667	0.3608	0.1703	21185	0.000734217	0.913842	0.981975	-1.59798	0.256323	0.1703	174	0.0203369	1.13512	0.525248	-0.0340881	-1.63207	1.08011e-14	FALSE	FALSE
ADCY3	rs4077678	ADCY3	ENSG00000138031.14	Small_Intestine_Terminal_Ileum	1233	4.30663e-09	0.047009	1.59568e-08	0.173397	0.779594	0.81805	TRUE	rs6717100	0.4023	0.9081	20232	0.00130167	0.837521	0.968484	-1.38896	0.885711	0.9081	174	0.0344327	0.143733	0.395203	-0.247349	-1.63631	1.07554e-14	FALSE	FALSE
ADCY3	rs4077678	ADCY3	ENSG00000138031.14	Small_Intestine_Terminal_Ileum	1233	4.30663e-09	0.047009	1.59568e-08	0.173397	0.779594	0.81805	TRUE	rs112156683	0.8153	0.0648	21024	0.00172502	0.233594	0.958657	-1.56678	0.381152	0.0648	174	0.0474178	0.875776	0.321807	-0.0707513	-1.63753	1.07424e-14	FALSE	FALSE
ADCY3	rs4077678	ADCY3	ENSG00000138031.14	Small_Intestine_Terminal_Ileum	1233	4.30663e-09	0.047009	1.59568e-08	0.173397	0.779594	0.81805	TRUE	rs56386217	0.8446	0.9356	21027	0.00173474	0.196013	0.958434	-1.57183	0.381152	0.9356	174	0.0476919	0.875776	0.32055	-0.0703075	-1.64213	1.0693e-14	FALSE	FALSE
ADCY3	rs4077678	ADCY3	ENSG00000138031.14	Small_Intestine_Terminal_Ileum	1233	4.30663e-09	0.047009	1.59568e-08	0.173397	0.779594	0.81805	TRUE	rs4665716	0.716	0.9367	20178	0.00183699	0.36381	0.956092	-1.49955	0.684773	0.9367	174	0.0484637	0.405959	0.317064	-0.16455	-1.6641	1.04606e-14	FALSE	FALSE
ADCY3	rs4077678	ADCY3	ENSG00000138031.14	Small_Intestine_Terminal_Ileum	1233	4.30663e-09	0.047009	1.59568e-08	0.173397	0.779594	0.81805	TRUE	rs4665728	0.4319	0.0962	21217	0.0011914	0.785945	0.971077	-1.47163	0.571658	0.0962	174	0.0330501	0.565611	0.405039	-0.194841	-1.66647	1.04359e-14	FALSE	FALSE
ADCY3	rs4077678	ADCY3	ENSG00000138031.14	Small_Intestine_Terminal_Ileum	1233	4.30663e-09	0.047009	1.59568e-08	0.173397	0.779594	0.81805	TRUE	rs55857736	0.5537	0.0856	20879	0.00134483	0.592225	0.967473	-1.54318	0.477022	0.0856	174	0.0367122	0.7111	0.379989	-0.142936	-1.68611	1.02329e-14	FALSE	FALSE
ADCY3	rs4077678	ADCY3	ENSG00000138031.14	Small_Intestine_Terminal_Ileum	1233	4.30663e-09	0.047009	1.59568e-08	0.173397	0.779594	0.81805	TRUE	rs12465047	0.1476	0.5787	21252	0.000424174	1.44806	0.989507	-1.24108	0.60519	0.5787	174	0.0117863	0.516952	0.65624	-0.446219	-1.6873	1.02208e-14	FALSE	FALSE
ADCY3	rs4077678	ADCY3	ENSG00000138031.14	Small_Intestine_Terminal_Ileum	1233	4.30663e-09	0.047009	1.59568e-08	0.173397	0.779594	0.81805	TRUE	rs4665711	0.1512	0.57	21253	0.000421915	1.43531	0.989562	-1.26186	0.60519	0.57	174	0.011724	0.516952	0.657433	-0.447798	-1.70966	9.99478e-15	FALSE	FALSE
ADCY3	rs4077678	ADCY3	ENSG00000138031.14	Small_Intestine_Terminal_Ileum	1233	4.30663e-09	0.047009	1.59568e-08	0.173397	0.779594	0.81805	TRUE	rs934611	0.4639	0.0917	20233	0.00130416	0.73244	0.968426	-1.46794	0.885711	0.0917	174	0.0345002	0.143733	0.394735	-0.246967	-1.71491	9.94248e-15	FALSE	FALSE
ADCY3	rs4077678	ADCY3	ENSG00000138031.14	Small_Intestine_Terminal_Ileum	1233	4.30663e-09	0.047009	1.59568e-08	0.173397	0.779594	0.81805	TRUE	rs4665272	0.7704	0.9357	21247	0.00171927	0.291852	0.95879	-1.5537	0.684773	0.9357	174	0.047761	0.405959	0.320235	-0.166616	-1.72031	9.88884e-15	FALSE	FALSE
ADCY3	rs4077678	ADCY3	ENSG00000138031.14	Small_Intestine_Terminal_Ileum	1233	4.30663e-09	0.047009	1.59568e-08	0.173397	0.779594	0.81805	TRUE	rs3731628	0.7936	0.9358	21165	0.00172843	0.261639	0.958579	-1.55917	0.684773	0.9358	174	0.0478303	0.405959	0.319919	-0.16641	-1.72558	9.83687e-15	FALSE	FALSE
ADCY3	rs4077678	ADCY3	ENSG00000138031.14	Small_Intestine_Terminal_Ileum	1233	4.30663e-09	0.047009	1.59568e-08	0.173397	0.779594	0.81805	TRUE	rs10203353	0.4116	0.1161	21312	0.00100491	0.821081	0.975493	-1.52557	0.53544	0.1161	174	0.0280018	0.619723	0.445529	-0.209316	-1.73488	9.74581e-15	FALSE	FALSE
ADCY3	rs4077678	ADCY3	ENSG00000138031.14	Small_Intestine_Terminal_Ileum	1233	4.30663e-09	0.047009	1.59568e-08	0.173397	0.779594	0.81805	TRUE	rs2099505	0.4689	0.9083	21221	0.00124344	0.72427	0.969851	-1.49643	0.862621	0.9083	174	0.0345002	0.173039	0.394735	-0.245135	-1.74156	9.68092e-15	FALSE	FALSE
ADCY3	rs4077678	ADCY3	ENSG00000138031.14	Small_Intestine_Terminal_Ileum	1233	4.30663e-09	0.047009	1.59568e-08	0.173397	0.779594	0.81805	TRUE	rs4665724	0.6059	0.9244	21057	0.00149352	0.515935	0.964006	-1.5339	0.84353	0.9244	174	0.0411187	0.19738	0.35367	-0.211333	-1.74523	9.6455e-15	FALSE	FALSE
ADCY3	rs4077678	ADCY3	ENSG00000138031.14	Small_Intestine_Terminal_Ileum	1233	4.30663e-09	0.047009	1.59568e-08	0.173397	0.779594	0.81805	TRUE	rs61712548	0.4244	0.1156	21313	0.00100864	0.798811	0.975404	-1.54139	0.563693	0.1156	174	0.028107	0.577365	0.444603	-0.219932	-1.76132	9.49157e-15	FALSE	FALSE
ADCY3	rs4077678	ADCY3	ENSG00000138031.14	Small_Intestine_Terminal_Ileum	1233	4.30663e-09	0.047009	1.59568e-08	0.173397	0.779594	0.81805	TRUE	rs17046481	0.8651	0.9326	20259	0.0017259	0.169886	0.958637	-1.57885	0.74928	0.9326	174	0.0457157	0.319589	0.329836	-0.183272	-1.76213	9.48391e-15	FALSE	FALSE
ADCY3	rs4077678	ADCY3	ENSG00000138031.14	Small_Intestine_Terminal_Ileum	1233	4.30663e-09	0.047009	1.59568e-08	0.173397	0.779594	0.81805	TRUE	rs74493154	0.4753	0.1154	21312	0.00101021	0.713882	0.975367	-1.60329	0.443621	0.1154	174	0.0281493	0.766093	0.444231	-0.163342	-1.76664	9.44122e-15	FALSE	FALSE
ADCY3	rs4077678	ADCY3	ENSG00000138031.14	Small_Intestine_Terminal_Ileum	1233	4.30663e-09	0.047009	1.59568e-08	0.173397	0.779594	0.81805	TRUE	rs17046480	0.828	0.9324	21247	0.00164113	0.217267	0.960589	-1.59418	0.684773	0.9324	174	0.0455902	0.405959	0.330444	-0.173341	-1.76752	9.43287e-15	FALSE	FALSE
ADCY3	rs4077678	ADCY3	ENSG00000138031.14	Small_Intestine_Terminal_Ileum	1233	4.30663e-09	0.047009	1.59568e-08	0.173397	0.779594	0.81805	TRUE	rs6749818	0.4035	0.1157	21314	0.00100784	0.835387	0.975423	-1.51262	0.712532	0.1157	174	0.0280859	0.368458	0.444788	-0.26401	-1.77663	9.34735e-15	FALSE	FALSE
ADCY3	rs4077678	ADCY3	ENSG00000138031.14	Small_Intestine_Terminal_Ileum	1233	4.30663e-09	0.047009	1.59568e-08	0.173397	0.779594	0.81805	TRUE	rs67722327	0.4111	0.1084	21307	0.00106725	0.821959	0.974012	-1.49603	0.949427	0.1084	174	0.0297318	0.0634264	0.430772	-0.280871	-1.7769	9.34479e-15	FALSE	FALSE
ADCY3	rs4077678	ADCY3	ENSG00000138031.14	Small_Intestine_Terminal_Ileum	1233	4.30663e-09	0.047009	1.59568e-08	0.173397	0.779594	0.81805	TRUE	rs56082276	0.6596	0.9125	21078	0.00130593	0.440465	0.968384	-1.63311	0.477022	0.9125	174	0.0359898	0.7111	0.384682	-0.145548	-1.77866	9.32841e-15	FALSE	FALSE
ADCY3	rs4077678	ADCY3	ENSG00000138031.14	Small_Intestine_Terminal_Ileum	1233	4.30663e-09	0.047009	1.59568e-08	0.173397	0.779594	0.81805	TRUE	rs75150777	0.4073	0.1162	21314	0.00100407	0.828654	0.975513	-1.51988	0.688486	0.1162	174	0.0279808	0.400911	0.445714	-0.259217	-1.7791	9.32432e-15	FALSE	FALSE
ADCY3	rs4077678	ADCY3	ENSG00000138031.14	Small_Intestine_Terminal_Ileum	1233	4.30663e-09	0.047009	1.59568e-08	0.173397	0.779594	0.81805	TRUE	rs6737356	0.4187	0.1158	21313	0.00100713	0.808679	0.97544	-1.53437	0.688486	0.1158	174	0.0280648	0.400911	0.444974	-0.25861	-1.79298	9.19575e-15	FALSE	FALSE
ADCY3	rs4077678	ADCY3	ENSG00000138031.14	Small_Intestine_Terminal_Ileum	1233	4.30663e-09	0.047009	1.59568e-08	0.173397	0.779594	0.81805	TRUE	rs77269558	0.4631	0.8873	21312	0.00103126	0.733752	0.974866	-1.57934	0.56999	0.8873	174	0.028736	0.568066	0.439144	-0.21829	-1.79763	9.15305e-15	FALSE	FALSE
ADCY3	rs4077678	ADCY3	ENSG00000138031.14	Small_Intestine_Terminal_Ileum	1233	4.30663e-09	0.047009	1.59568e-08	0.173397	0.779594	0.81805	TRUE	rs78203196	0.4631	0.8873	21312	0.00103126	0.733752	0.974866	-1.57934	0.56999	0.8873	174	0.028736	0.568066	0.439144	-0.21829	-1.79763	9.15305e-15	FALSE	FALSE
ADCY3	rs4077678	ADCY3	ENSG00000138031.14	Small_Intestine_Terminal_Ileum	1233	4.30663e-09	0.047009	1.59568e-08	0.173397	0.779594	0.81805	TRUE	rs79585987	0.4631	0.1127	21312	0.00103126	0.733752	0.974866	-1.57934	0.56999	0.1127	174	0.028736	0.568066	0.439144	-0.21829	-1.79763	9.15305e-15	FALSE	FALSE
ADCY3	rs4077678	ADCY3	ENSG00000138031.14	Small_Intestine_Terminal_Ileum	1233	4.30663e-09	0.047009	1.59568e-08	0.173397	0.779594	0.81805	TRUE	rs112553292	0.4277	0.1168	21312	0.000999683	0.793134	0.975617	-1.55008	0.712532	0.1168	174	0.027856	0.368458	0.446819	-0.265704	-1.81578	8.98843e-15	FALSE	FALSE
ADCY3	rs4077678	ADCY3	ENSG00000138031.14	Small_Intestine_Terminal_Ileum	1233	4.30663e-09	0.047009	1.59568e-08	0.173397	0.779594	0.81805	TRUE	rs112092329	0.4631	0.1126	21313	0.00103202	0.733752	0.974849	-1.57899	0.628168	0.1126	174	0.0287583	0.484307	0.438953	-0.237497	-1.81649	8.98208e-15	FALSE	FALSE
ADCY3	rs4077678	ADCY3	ENSG00000138031.14	Small_Intestine_Terminal_Ileum	1233	4.30663e-09	0.047009	1.59568e-08	0.173397	0.779594	0.81805	TRUE	rs11125866	0.4336	0.883	21312	0.000998201	0.783046	0.975653	-1.55855	0.688486	0.883	174	0.0278147	0.400911	0.447186	-0.260429	-1.81898	8.95977e-15	FALSE	FALSE
ADCY3	rs4077678	ADCY3	ENSG00000138031.14	Small_Intestine_Terminal_Ileum	1233	4.30663e-09	0.047009	1.59568e-08	0.173397	0.779594	0.81805	TRUE	rs114020506	0.4397	0.8864	21311	0.00102418	0.7727	0.975035	-1.55405	0.88651	0.8864	174	0.0285373	0.142722	0.440854	-0.286182	-1.84024	8.7713e-15	FALSE	FALSE
ADCY3	rs4077678	ADCY3	ENSG00000138031.14	Small_Intestine_Terminal_Ileum	1233	4.30663e-09	0.047009	1.59568e-08	0.173397	0.779594	0.81805	TRUE	rs74656311	0.4388	0.1154	21313	0.00101016	0.774221	0.975368	-1.55953	0.815554	0.1154	174	0.0281493	0.233267	0.444231	-0.281615	-1.84114	8.76336e-15	FALSE	FALSE
ADCY3	rs4077678	ADCY3	ENSG00000138031.14	Small_Intestine_Terminal_Ileum	1233	4.30663e-09	0.047009	1.59568e-08	0.173397	0.779594	0.81805	TRUE	rs77816629	0.4611	0.8874	21312	0.00103206	0.737037	0.974847	-1.57662	0.741269	0.8874	174	0.0287583	0.330173	0.438953	-0.26505	-1.84167	8.75877e-15	FALSE	FALSE
ADCY3	rs4077678	ADCY3	ENSG00000138031.14	Small_Intestine_Terminal_Ileum	1233	4.30663e-09	0.047009	1.59568e-08	0.173397	0.779594	0.81805	TRUE	rs12988564	0.1826	0.5743	21252	0.000423006	1.33279	0.989536	-1.40101	0.60519	0.5743	174	0.0117538	0.516952	0.656861	-0.447041	-1.84805	8.70302e-15	FALSE	FALSE
ADCY3	rs4077678	ADCY3	ENSG00000138031.14	Small_Intestine_Terminal_Ileum	1233	4.30663e-09	0.047009	1.59568e-08	0.173397	0.779594	0.81805	TRUE	rs6735896	0.4605	0.1166	21313	0.00100112	0.738024	0.975583	-1.59055	0.688486	0.1166	174	0.0278975	0.400911	0.446451	-0.259824	-1.85037	8.68285e-15	FALSE	FALSE
ADCY3	rs4077678	ADCY3	ENSG00000138031.14	Small_Intestine_Terminal_Ileum	1233	4.30663e-09	0.047009	1.59568e-08	0.173397	0.779594	0.81805	TRUE	rs56214615	0.4676	0.1131	21311	0.00102813	0.72639	0.974941	-1.58605	0.738449	0.1131	174	0.0286473	0.333908	0.439906	-0.265302	-1.85135	8.67436e-15	FALSE	FALSE
ADCY3	rs4077678	ADCY3	ENSG00000138031.14	Small_Intestine_Terminal_Ileum	1233	4.30663e-09	0.047009	1.59568e-08	0.173397	0.779594	0.81805	TRUE	rs111659801	0.4511	0.1141	21314	0.00102012	0.753582	0.975131	-1.57019	0.832136	0.1141	174	0.0284283	0.211963	0.441798	-0.281592	-1.85178	8.67064e-15	FALSE	FALSE
ADCY3	rs4077678	ADCY3	ENSG00000138031.14	Small_Intestine_Terminal_Ileum	1233	4.30663e-09	0.047009	1.59568e-08	0.173397	0.779594	0.81805	TRUE	rs80195592	0.4535	0.1136	21311	0.00102418	0.749593	0.975035	-1.5712	0.88651	0.1136	174	0.0285373	0.142722	0.440854	-0.286182	-1.85739	8.62216e-15	FALSE	FALSE
ADCY3	rs4077678	ADCY3	ENSG00000138031.14	Small_Intestine_Terminal_Ileum	1233	4.30663e-09	0.047009	1.59568e-08	0.173397	0.779594	0.81805	TRUE	rs75022160	0.6147	0.1169	21314	0.000998848	0.503376	0.975637	-1.73374	0.389288	0.1169	174	0.0278353	0.860909	0.447002	-0.130549	-1.86429	8.56283e-15	FALSE	FALSE
ADCY3	rs4077678	ADCY3	ENSG00000138031.14	Small_Intestine_Terminal_Ileum	1233	4.30663e-09	0.047009	1.59568e-08	0.173397	0.779594	0.81805	TRUE	rs55701159	0.482	0.887	21311	0.00102892	0.703089	0.974922	-1.60191	0.738449	0.887	174	0.0286694	0.333908	0.439716	-0.265143	-1.86706	8.53919e-15	FALSE	FALSE
ADCY3	rs4077678	ADCY3	ENSG00000138031.14	Small_Intestine_Terminal_Ileum	1233	4.30663e-09	0.047009	1.59568e-08	0.173397	0.779594	0.81805	TRUE	rs55829517	0.456	0.1152	21314	0.00101164	0.74545	0.975333	-1.58015	0.935371	0.1152	174	0.0281918	0.0810892	0.443859	-0.291907	-1.87205	8.49661e-15	FALSE	FALSE
ADCY3	rs4077678	ADCY3	ENSG00000138031.14	Small_Intestine_Terminal_Ileum	1233	4.30663e-09	0.047009	1.59568e-08	0.173397	0.779594	0.81805	TRUE	rs112066538	0.4712	0.1141	21314	0.00102012	0.720528	0.975131	-1.59394	0.832136	0.1141	174	0.0284283	0.211963	0.441798	-0.281592	-1.87554	8.46708e-15	FALSE	FALSE
ADCY3	rs4077678	ADCY3	ENSG00000138031.14	Small_Intestine_Terminal_Ileum	1233	4.30663e-09	0.047009	1.59568e-08	0.173397	0.779594	0.81805	TRUE	rs6733301	0.4681	0.1151	21314	0.0010124	0.725574	0.975315	-1.59404	0.935371	0.1151	174	0.0282131	0.0810892	0.443672	-0.29174	-1.88578	8.38077e-15	FALSE	FALSE
ADCY3	rs4077678	ADCY3	ENSG00000138031.14	Small_Intestine_Terminal_Ileum	1233	4.30663e-09	0.047009	1.59568e-08	0.173397	0.779594	0.81805	TRUE	rs4665712	0.1942	0.3871	21254	0.000435848	1.29825	0.989221	-1.43144	0.667307	0.3871	174	0.0121118	0.429847	0.650068	-0.464952	-1.89639	8.29232e-15	FALSE	FALSE
ADCY3	rs4077678	ADCY3	ENSG00000138031.14	Small_Intestine_Terminal_Ileum	1233	4.30663e-09	0.047009	1.59568e-08	0.173397	0.779594	0.81805	TRUE	rs80098057	0.4993	0.8857	21313	0.00101862	0.675592	0.975167	-1.62525	0.850508	0.8857	174	0.0283849	0.18847	0.442174	-0.284001	-1.90925	8.18641e-15	FALSE	FALSE
ADCY3	rs4077678	ADCY3	ENSG00000138031.14	Small_Intestine_Terminal_Ileum	1233	4.30663e-09	0.047009	1.59568e-08	0.173397	0.779594	0.81805	TRUE	rs17046742	0.6545	0.1146	21312	0.00101634	0.44752	0.975221	-1.75122	0.443621	0.1146	174	0.0283202	0.766093	0.442737	-0.162438	-1.91366	8.15034e-15	FALSE	FALSE
ADCY3	rs4077678	ADCY3	ENSG00000138031.14	Small_Intestine_Terminal_Ileum	1233	4.30663e-09	0.047009	1.59568e-08	0.173397	0.779594	0.81805	TRUE	rs79411273	0.4987	0.885	21315	0.00101312	0.676537	0.975298	-1.62723	0.935371	0.885	174	0.0282345	0.0810892	0.443485	-0.291573	-1.9188	8.10855e-15	FALSE	FALSE
ADCY3	rs4077678	ADCY3	ENSG00000138031.14	Small_Intestine_Terminal_Ileum	1233	4.30663e-09	0.047009	1.59568e-08	0.173397	0.779594	0.81805	TRUE	rs111376384	0.6306	0.1154	21311	0.00101026	0.480883	0.975366	-1.73903	0.741269	0.1154	174	0.0281493	0.330173	0.444231	-0.269487	-2.00852	7.41275e-15	FALSE	FALSE
ADCY3	rs4077678	ADCY3	ENSG00000138031.14	Small_Intestine_Terminal_Ileum	1233	4.30663e-09	0.047009	1.59568e-08	0.173397	0.779594	0.81805	TRUE	rs56073414	0.6034	0.1171	21311	0.000997508	0.519517	0.975669	-1.72634	0.834258	0.1171	174	0.0277941	0.209244	0.447369	-0.286739	-2.01308	7.37906e-15	FALSE	FALSE
ADCY3	rs4077678	ADCY3	ENSG00000138031.14	Small_Intestine_Terminal_Ileum	1233	4.30663e-09	0.047009	1.59568e-08	0.173397	0.779594	0.81805	TRUE	rs114577122	0.6425	0.1162	21312	0.00100416	0.464206	0.975511	-1.74965	0.850508	0.1162	174	0.0279808	0.18847	0.445714	-0.287121	-2.03678	7.20624e-15	FALSE	FALSE
ADCY3	rs4077678	ADCY3	ENSG00000138031.14	Small_Intestine_Terminal_Ileum	1233	4.30663e-09	0.047009	1.59568e-08	0.173397	0.779594	0.81805	TRUE	rs4665723	0.5046	0.8533	21287	0.000824788	0.66727	0.979797	-1.73283	0.885711	0.8533	174	0.0229556	0.143733	0.494988	-0.336474	-2.06931	6.97558e-15	FALSE	FALSE
ADCY3	rs4077678	ADCY3	ENSG00000138031.14	Small_Intestine_Terminal_Ileum	1233	4.30663e-09	0.047009	1.59568e-08	0.173397	0.779594	0.81805	TRUE	rs6751537	0.7324	0.5429	21246	0.000416851	0.341935	0.989686	-2.22928	0.272624	0.5429	174	0.0115795	1.09704	0.660221	-0.142443	-2.37172	5.15516e-15	FALSE	FALSE
ADCY3	rs4077678	ADCY3	ENSG00000138031.14	Small_Intestine_Terminal_Ileum	1233	4.30663e-09	0.047009	1.59568e-08	0.173397	0.779594	0.81805	TRUE	rs4665731	0.5844	0.514	21248	0.000414068	0.546969	0.989754	-2.1424	0.357616	0.514	174	0.0115033	0.919917	0.661701	-0.261931	-2.40433	4.98979e-15	FALSE	FALSE
ADCY3	rs4077678	ADCY3	ENSG00000138031.14	Small_Intestine_Terminal_Ileum	1233	4.30663e-09	0.047009	1.59568e-08	0.173397	0.779594	0.81805	TRUE	rs2278485	0.6373	0.4921	20896	0.000420818	0.471477	0.989589	-2.17246	0.395399	0.4921	174	0.0114971	0.849867	0.661821	-0.303082	-2.47554	4.6468e-15	FALSE	FALSE
ADCY3	rs4077678	ADCY3	ENSG00000138031.14	Small_Intestine_Terminal_Ileum	1233	4.30663e-09	0.047009	1.59568e-08	0.173397	0.779594	0.81805	TRUE	rs11692214	0.752	0.5105	21249	0.000413906	0.316003	0.989758	-2.24123	0.39397	0.5105	174	0.0114993	0.85244	0.661778	-0.301585	-2.54281	4.3445e-15	FALSE	FALSE
ADCY3	rs4077678	ADCY3	ENSG00000138031.14	Small_Intestine_Terminal_Ileum	1233	4.30663e-09	0.047009	1.59568e-08	0.173397	0.779594	0.81805	TRUE	rs11125816	0.5814	0.5431	21251	0.000416781	0.551341	0.989688	-2.1368	0.567372	0.5431	174	0.0115803	0.571926	0.660205	-0.431731	-2.56853	4.23419e-15	FALSE	FALSE
ADCY3	rs4077678	ADCY3	ENSG00000138031.14	Small_Intestine_Terminal_Ileum	1233	4.30663e-09	0.047009	1.59568e-08	0.173397	0.779594	0.81805	TRUE	rs6723610	0.7681	0.51	21249	0.000413889	0.294861	0.989759	-2.24764	0.422018	0.51	174	0.0114989	0.802925	0.661787	-0.328716	-2.57636	4.20118e-15	FALSE	FALSE
ADCY3	rs4077678	ADCY3	ENSG00000138031.14	Small_Intestine_Terminal_Ileum	1233	4.30663e-09	0.047009	1.59568e-08	0.173397	0.779594	0.81805	TRUE	rs4665732	0.7338	0.4555	21249	0.000417027	0.340075	0.989682	-2.2297	0.445588	0.4555	174	0.011586	0.762791	0.660095	-0.347506	-2.57721	4.19762e-15	FALSE	FALSE
ADCY3	rs4077678	ADCY3	ENSG00000138031.14	Small_Intestine_Terminal_Ileum	1233	4.30663e-09	0.047009	1.59568e-08	0.173397	0.779594	0.81805	TRUE	rs2241759	0.7865	0.498	20624	0.000426268	0.270858	0.989456	-2.23979	0.443078	0.498	174	0.0114944	0.767006	0.661873	-0.347478	-2.58727	4.1556e-15	FALSE	FALSE
ADCY3	rs4077678	ADCY3	ENSG00000138031.14	Small_Intestine_Terminal_Ileum	1233	4.30663e-09	0.047009	1.59568e-08	0.173397	0.779594	0.81805	TRUE	rs934609	0.8717	0.4838	20265	0.000434268	0.1615	0.98926	-2.25398	0.428013	0.4838	174	0.0115063	0.792596	0.661641	-0.334	-2.58798	4.15261e-15	FALSE	FALSE
ADCY3	rs4077678	ADCY3	ENSG00000138031.14	Small_Intestine_Terminal_Ileum	1233	4.30663e-09	0.047009	1.59568e-08	0.173397	0.779594	0.81805	TRUE	rs11692261	0.7894	0.4827	21253	0.000414141	0.26709	0.989753	-2.25506	0.428013	0.4827	174	0.011508	0.792596	0.661608	-0.333962	-2.58902	4.1483e-15	FALSE	FALSE
ADCY3	rs4077678	ADCY3	ENSG00000138031.14	Small_Intestine_Terminal_Ileum	1233	4.30663e-09	0.047009	1.59568e-08	0.173397	0.779594	0.81805	TRUE	rs4665722	0.6097	0.4402	21253	0.000419648	0.510502	0.989618	-2.15487	0.59607	0.4402	174	0.0116611	0.53006	0.658645	-0.444888	-2.59976	4.10399e-15	FALSE	FALSE
ADCY3	rs4077678	ADCY3	ENSG00000138031.14	Small_Intestine_Terminal_Ileum	1233	4.30663e-09	0.047009	1.59568e-08	0.173397	0.779594	0.81805	TRUE	rs1191392395	0.8259	0.4843	21254	0.000414034	0.219963	0.989755	-2.26655	0.428013	0.4843	174	0.0115056	0.792596	0.661656	-0.334017	-2.60056	4.1007e-15	FALSE	FALSE
ADCY3	rs4077678	ADCY3	ENSG00000138031.14	Small_Intestine_Terminal_Ileum	1233	4.30663e-09	0.047009	1.59568e-08	0.173397	0.779594	0.81805	TRUE	rs1550111	0.8259	0.4843	21254	0.000414034	0.219963	0.989755	-2.26655	0.428013	0.4843	174	0.0115056	0.792596	0.661656	-0.334017	-2.60056	4.1007e-15	FALSE	FALSE
ADCY3	rs4077678	ADCY3	ENSG00000138031.14	Small_Intestine_Terminal_Ileum	1233	4.30663e-09	0.047009	1.59568e-08	0.173397	0.779594	0.81805	TRUE	rs4665725	0.8341	0.482	21252	0.000414202	0.209446	0.989751	-2.26858	0.428013	0.482	174	0.0115092	0.792596	0.661586	-0.333936	-2.60252	4.09269e-15	FALSE	FALSE
ADCY3	rs4077678	ADCY3	ENSG00000138031.14	Small_Intestine_Terminal_Ileum	1233	4.30663e-09	0.047009	1.59568e-08	0.173397	0.779594	0.81805	TRUE	rs13005690	0.8463	0.4833	21252	0.000414127	0.193841	0.989753	-2.27179	0.428013	0.4833	174	0.0115071	0.792596	0.661627	-0.333983	-2.60577	4.07941e-15	FALSE	FALSE
ADCY3	rs4077678	ADCY3	ENSG00000138031.14	Small_Intestine_Terminal_Ileum	1233	4.30663e-09	0.047009	1.59568e-08	0.173397	0.779594	0.81805	TRUE	rs12475751	0.8917	0.4832	21253	0.000414113	0.136153	0.989753	-2.28122	0.428013	0.4832	174	0.0115072	0.792596	0.661624	-0.333979	-2.6152	4.04111e-15	FALSE	FALSE
ADCY3	rs4077678	ADCY3	ENSG00000138031.14	Small_Intestine_Terminal_Ileum	1233	4.30663e-09	0.047009	1.59568e-08	0.173397	0.779594	0.81805	TRUE	rs12615954	0.5972	0.5056	21247	0.000413814	0.528431	0.989761	-2.15256	0.630023	0.5056	174	0.0114957	0.481694	0.661849	-0.465346	-2.61791	4.03018e-15	FALSE	FALSE
ADCY3	rs4077678	ADCY3	ENSG00000138031.14	Small_Intestine_Terminal_Ileum	1233	4.30663e-09	0.047009	1.59568e-08	0.173397	0.779594	0.81805	TRUE	rs7604576	0.5788	0.4843	21248	0.000414151	0.555138	0.989752	-2.13784	0.727944	0.4843	174	0.0115056	0.347862	0.661656	-0.501813	-2.63965	3.94349e-15	FALSE	FALSE
ADCY3	rs4077678	ADCY3	ENSG00000138031.14	Small_Intestine_Terminal_Ileum	1233	4.30663e-09	0.047009	1.59568e-08	0.173397	0.779594	0.81805	TRUE	rs6729302	0.5341	0.4882	21247	0.000413993	0.62176	0.989756	-2.09923	0.945468	0.4882	174	0.0115007	0.068399	0.661752	-0.54044	-2.63967	3.94344e-15	FALSE	FALSE
ADCY3	rs4077678	ADCY3	ENSG00000138031.14	Small_Intestine_Terminal_Ileum	1233	4.30663e-09	0.047009	1.59568e-08	0.173397	0.779594	0.81805	TRUE	rs12471620	0.8923	0.4824	21251	0.000414198	0.135394	0.989751	-2.28122	0.497296	0.4824	174	0.0115085	0.67875	0.661599	-0.389362	-2.67059	3.82338e-15	FALSE	FALSE
ADCY3	rs4077678	ADCY3	ENSG00000138031.14	Small_Intestine_Terminal_Ileum	1233	4.30663e-09	0.047009	1.59568e-08	0.173397	0.779594	0.81805	TRUE	rs11685149	0.9502	0.4835	21251	0.000414135	0.0624556	0.989753	-2.28844	0.497296	0.4835	174	0.0115068	0.67875	0.661633	-0.389404	-2.67784	3.79573e-15	FALSE	FALSE
ADCY3	rs4077678	ADCY3	ENSG00000138031.14	Small_Intestine_Terminal_Ileum	1233	4.30663e-09	0.047009	1.59568e-08	0.173397	0.779594	0.81805	TRUE	rs10208038	0.8512	0.5157	20897	0.000421108	0.187588	0.989582	-2.2647	0.544788	0.5157	174	0.0115056	0.605589	0.661656	-0.420519	-2.68522	3.76785e-15	FALSE	FALSE
ADCY3	rs4077678	ADCY3	ENSG00000138031.14	Small_Intestine_Terminal_Ileum	1233	4.30663e-09	0.047009	1.59568e-08	0.173397	0.779594	0.81805	TRUE	rs13031011	0.8422	0.5155	21253	0.000414043	0.19908	0.989755	-2.27087	0.544788	0.5155	174	0.0115053	0.605589	0.661661	-0.420526	-2.69139	3.74465e-15	FALSE	FALSE
ADCY3	rs4077678	ADCY3	ENSG00000138031.14	Small_Intestine_Terminal_Ileum	1233	4.30663e-09	0.047009	1.59568e-08	0.173397	0.779594	0.81805	TRUE	rs4665726	0.8504	0.4838	21252	0.0004141	0.188608	0.989754	-2.27281	0.544788	0.4838	174	0.0115063	0.605589	0.661641	-0.4205	-2.69331	3.73748e-15	FALSE	FALSE
ADCY3	rs4077678	ADCY3	ENSG00000138031.14	Small_Intestine_Terminal_Ileum	1233	4.30663e-09	0.047009	1.59568e-08	0.173397	0.779594	0.81805	TRUE	rs12991240	0.8669	0.4839	21253	0.000414075	0.167597	0.989754	-2.27654	0.544788	0.4839	174	0.0115062	0.605589	0.661644	-0.420504	-2.69705	3.72354e-15	FALSE	FALSE
ADCY3	rs4077678	ADCY3	ENSG00000138031.14	Small_Intestine_Terminal_Ileum	1233	4.30663e-09	0.047009	1.59568e-08	0.173397	0.779594	0.81805	TRUE	rs10173209	0.871	0.4837	21253	0.000414086	0.162388	0.989754	-2.27738	0.544788	0.4837	174	0.0115065	0.605589	0.661639	-0.420496	-2.69788	3.72045e-15	FALSE	FALSE
ADCY3	rs4077678	ADCY3	ENSG00000138031.14	Small_Intestine_Terminal_Ileum	1233	4.30663e-09	0.047009	1.59568e-08	0.173397	0.779594	0.81805	TRUE	rs12713396	0.8917	0.4832	21253	0.000414113	0.136153	0.989753	-2.28122	0.544788	0.4832	174	0.0115072	0.605589	0.661624	-0.420477	-2.7017	3.70625e-15	FALSE	FALSE
ADCY3	rs4077678	ADCY3	ENSG00000138031.14	Small_Intestine_Terminal_Ileum	1233	4.30663e-09	0.047009	1.59568e-08	0.173397	0.779594	0.81805	TRUE	rs12998698	0.6262	0.5118	21250	0.000413934	0.487082	0.989758	-2.1732	0.894552	0.5118	174	0.0115007	0.132547	0.661752	-0.536175	-2.70938	3.67791e-15	FALSE	FALSE
ADCY3	rs4077678	ADCY3	ENSG00000138031.14	Small_Intestine_Terminal_Ileum	1233	4.30663e-09	0.047009	1.59568e-08	0.173397	0.779594	0.81805	TRUE	rs10177595	0.8806	0.5168	20265	0.000434303	0.150209	0.989259	-2.25569	0.621868	0.5168	174	0.0115072	0.493205	0.661624	-0.461328	-2.71701	3.64993e-15	FALSE	FALSE
ADCY3	rs4077678	ADCY3	ENSG00000138031.14	Small_Intestine_Terminal_Ileum	1233	4.30663e-09	0.047009	1.59568e-08	0.173397	0.779594	0.81805	TRUE	rs13028668	0.8758	0.5118	21249	0.000413954	0.156296	0.989757	-2.2785	0.60229	0.5118	174	0.0115007	0.52111	0.661752	-0.452137	-2.73064	3.60055e-15	FALSE	FALSE
ADCY3	rs4077678	ADCY3	ENSG00000138031.14	Small_Intestine_Terminal_Ileum	1233	4.30663e-09	0.047009	1.59568e-08	0.173397	0.779594	0.81805	TRUE	rs2120002	0.9129	0.5358	21245	0.000415934	0.109381	0.989709	-2.28231	0.597647	0.5358	174	0.0115535	0.527787	0.660725	-0.448447	-2.73075	3.60013e-15	FALSE	FALSE
ADCY3	rs4077678	ADCY3	ENSG00000138031.14	Small_Intestine_Terminal_Ileum	1233	4.30663e-09	0.047009	1.59568e-08	0.173397	0.779594	0.81805	TRUE	rs4665730	0.8066	0.4841	21250	0.000414123	0.244815	0.989753	-2.26073	0.644888	0.4841	174	0.0115059	0.460875	0.66165	-0.471568	-2.73229	3.59458e-15	FALSE	FALSE
ADCY3	rs4077678	ADCY3	ENSG00000138031.14	Small_Intestine_Terminal_Ileum	1233	4.30663e-09	0.047009	1.59568e-08	0.173397	0.779594	0.81805	TRUE	rs2033861	0.8887	0.484	21249	0.000414147	0.139949	0.989752	-2.28066	0.60229	0.484	174	0.011506	0.52111	0.661647	-0.451996	-2.73266	3.59327e-15	FALSE	FALSE
ADCY3	rs4077678	ADCY3	ENSG00000138031.14	Small_Intestine_Terminal_Ileum	1233	4.30663e-09	0.047009	1.59568e-08	0.173397	0.779594	0.81805	TRUE	rs4665721	0.8875	0.5169	21253	0.000414119	0.141468	0.989753	-2.28049	0.621868	0.5169	174	0.0115074	0.493205	0.661621	-0.461324	-2.74181	3.56054e-15	FALSE	FALSE
ADCY3	rs4077678	ADCY3	ENSG00000138031.14	Small_Intestine_Terminal_Ileum	1233	4.30663e-09	0.047009	1.59568e-08	0.173397	0.779594	0.81805	TRUE	rs7559890	0.9	0.5167	21253	0.000414108	0.125661	0.989753	-2.28259	0.621868	0.5167	174	0.0115071	0.493205	0.661627	-0.461332	-2.74392	3.55303e-15	FALSE	FALSE
ADCY3	rs4077678	ADCY3	ENSG00000138031.14	Small_Intestine_Terminal_Ileum	1233	4.30663e-09	0.047009	1.59568e-08	0.173397	0.779594	0.81805	TRUE	rs4665269	0.8463	0.5026	21246	0.000413793	0.193841	0.989761	-2.27219	0.647822	0.5026	174	0.0114946	0.45679	0.661871	-0.473111	-2.7453	3.54815e-15	FALSE	FALSE
ADCY3	rs4077678	ADCY3	ENSG00000138031.14	Small_Intestine_Terminal_Ileum	1233	4.30663e-09	0.047009	1.59568e-08	0.173397	0.779594	0.81805	TRUE	rs3943680	0.9384	0.4821	21249	0.000414254	0.077281	0.98975	-2.28727	0.624027	0.4821	174	0.011509	0.490151	0.66159	-0.462275	-2.74955	3.53309e-15	FALSE	FALSE
ADCY3	rs4077678	ADCY3	ENSG00000138031.14	Small_Intestine_Terminal_Ileum	1233	4.30663e-09	0.047009	1.59568e-08	0.173397	0.779594	0.81805	TRUE	rs2053372	0.9589	0.4812	21250	0.00041429	0.051534	0.989749	-2.28887	0.624027	0.4812	174	0.0115105	0.490151	0.66156	-0.462235	-2.75111	3.52759e-15	FALSE	FALSE
ADCY3	rs4077678	ADCY3	ENSG00000138031.14	Small_Intestine_Terminal_Ileum	1233	4.30663e-09	0.047009	1.59568e-08	0.173397	0.779594	0.81805	TRUE	rs13004645	0.9088	0.5089	21249	0.000413855	0.114552	0.98976	-2.28421	0.647822	0.5089	174	0.0114979	0.45679	0.661806	-0.473022	-2.75723	3.50604e-15	FALSE	FALSE
ADCY3	rs4077678	ADCY3	ENSG00000138031.14	Small_Intestine_Terminal_Ileum	1233	4.30663e-09	0.047009	1.59568e-08	0.173397	0.779594	0.81805	TRUE	rs12986721	0.9257	0.5134	21250	0.000414001	0.0932562	0.989756	-2.28623	0.647822	0.5134	174	0.0115025	0.45679	0.661716	-0.472899	-2.75913	3.49942e-15	FALSE	FALSE
ADCY3	rs4077678	ADCY3	ENSG00000138031.14	Small_Intestine_Terminal_Ileum	1233	4.30663e-09	0.047009	1.59568e-08	0.173397	0.779594	0.81805	TRUE	rs13026872	0.9179	0.48	21249	0.000414386	0.103079	0.989747	-2.28481	0.656225	0.48	174	0.0115127	0.445131	0.661518	-0.476105	-2.76092	3.49315e-15	FALSE	FALSE
ADCY3	rs4077678	ADCY3	ENSG00000138031.14	Small_Intestine_Terminal_Ileum	1233	4.30663e-09	0.047009	1.59568e-08	0.173397	0.779594	0.81805	TRUE	rs13005072	0.9088	0.4841	21250	0.000414123	0.114552	0.989753	-2.28389	0.669286	0.4841	174	0.0115059	0.427128	0.66165	-0.481482	-2.76537	3.47762e-15	FALSE	FALSE
ADCY3	rs4077678	ADCY3	ENSG00000138031.14	Small_Intestine_Terminal_Ileum	1233	4.30663e-09	0.047009	1.59568e-08	0.173397	0.779594	0.81805	TRUE	rs7601172	0.9958	0.5405	20891	0.000423592	0.00526394	0.989521	-2.27918	0.687767	0.5405	174	0.0115702	0.401887	0.660402	-0.486664	-2.76585	3.47597e-15	FALSE	FALSE
ADCY3	rs4077678	ADCY3	ENSG00000138031.14	Small_Intestine_Terminal_Ileum	1233	4.30663e-09	0.047009	1.59568e-08	0.173397	0.779594	0.81805	TRUE	rs4665729	0.8026	0.4845	21249	0.000414121	0.249984	0.989753	-2.25946	0.74446	0.4845	174	0.0115053	0.325953	0.661661	-0.506705	-2.76617	3.47486e-15	FALSE	FALSE
ADCY3	rs4077678	ADCY3	ENSG00000138031.14	Small_Intestine_Terminal_Ileum	1233	4.30663e-09	0.047009	1.59568e-08	0.173397	0.779594	0.81805	TRUE	rs13034651	0.8416	0.5051	21246	0.000413825	0.199847	0.98976	-2.27098	0.747574	0.5051	174	0.0114954	0.32184	0.661853	-0.50786	-2.77884	3.43111e-15	FALSE	FALSE
ADCY3	rs4077678	ADCY3	ENSG00000138031.14	Small_Intestine_Terminal_Ileum	1233	4.30663e-09	0.047009	1.59568e-08	0.173397	0.779594	0.81805	TRUE	rs1439962	0.9046	0.4607	21245	0.000416374	0.119852	0.989698	-2.2806	0.761734	0.4607	174	0.0115657	0.303205	0.660488	-0.509763	-2.79036	3.39181e-15	FALSE	FALSE
ADCY3	rs4077678	ADCY3	ENSG00000138031.14	Small_Intestine_Terminal_Ileum	1233	4.30663e-09	0.047009	1.59568e-08	0.173397	0.779594	0.81805	TRUE	rs13029214	0.8126	0.4675	21251	0.00041544	0.237073	0.989721	-2.261	0.901499	0.4675	174	0.011543	0.123768	0.660928	-0.53571	-2.79671	3.37033e-15	FALSE	FALSE
ADCY3	rs4077678	ADCY3	ENSG00000138031.14	Small_Intestine_Terminal_Ileum	1233	4.30663e-09	0.047009	1.59568e-08	0.173397	0.779594	0.81805	TRUE	rs1294387457	0.9543	0.5082	21248	0.000413854	0.0573078	0.98976	-2.28908	0.859499	0.5082	174	0.0114973	0.177012	0.661816	-0.531715	-2.8208	3.29012e-15	FALSE	FALSE
ADCY3	rs4077678	ADCY3	ENSG00000138031.14	Small_Intestine_Terminal_Ileum	1233	4.30663e-09	0.047009	1.59568e-08	0.173397	0.779594	0.81805	TRUE	rs6708615	0.9543	0.5082	21248	0.000413854	0.0573078	0.98976	-2.28908	0.859499	0.5082	174	0.0114973	0.177012	0.661816	-0.531715	-2.8208	3.29012e-15	FALSE	FALSE
ADCY3	rs4077678	ADCY3	ENSG00000138031.14	Small_Intestine_Terminal_Ileum	1233	4.30663e-09	0.047009	1.59568e-08	0.173397	0.779594	0.81805	TRUE	rs1965122	0.9804	0.4873	21251	0.000413952	0.0245674	0.989757	-2.29029	0.985705	0.4873	174	0.0115017	0.0179171	0.661732	-0.541852	-2.83214	3.253e-15	FALSE	FALSE
ADCY3	rs4077678	CENPO	ENSG00000138092.10	Adipose_Subcutaneous	1233	4.54039e-16	4.95607e-09	1.8199e-08	0.197849	0.802151	0.802151	FALSE	rs4077678	1.44e-13	0.566	24097	0.000371295	7.39259	0.990803	24.7294	6.11197e-13	0.566	581	0.00350338	7.19796	0.865272	21.4129	46.1423	0.619714	TRUE	FALSE
ADCY3	rs4077678	CENPO	ENSG00000138092.10	Adipose_Subcutaneous	1233	4.54039e-16	4.95607e-09	1.8199e-08	0.197849	0.802151	0.802151	FALSE	rs6749170	8.234e-12	0.5626	21246	0.000420371	6.83442	0.9896	20.8288	8.60366e-14	0.5626	581	0.00349716	7.46074	0.865479	23.0844	43.9132	0.0666943	TRUE	FALSE
ADCY3	rs4077678	CENPO	ENSG00000138092.10	Adipose_Subcutaneous	1233	4.54039e-16	4.95607e-09	1.8199e-08	0.197849	0.802151	0.802151	FALSE	rs6545776	2.42e-11	0.5606	21252	0.000419832	6.67814	0.989613	19.7835	6.46246e-14	0.5606	581	0.00349366	7.49835	0.865596	23.3307	43.1143	0.0300003	TRUE	FALSE
ADCY3	rs4077678	CENPO	ENSG00000138092.10	Adipose_Subcutaneous	1233	4.54039e-16	4.95607e-09	1.8199e-08	0.197849	0.802151	0.802151	FALSE	rs2384057	1.051e-10	0.5768	21251	0.00042368	6.45943	0.989519	18.3643	1.35389e-14	0.5768	581	0.00352552	7.70064	0.864536	24.6339	42.9982	0.0267138	TRUE	FALSE
ADCY3	rs4077678	CENPO	ENSG00000138092.10	Adipose_Subcutaneous	1233	4.54039e-16	4.95607e-09	1.8199e-08	0.197849	0.802151	0.802151	FALSE	rs2384055	1.381e-11	0.3976	21256	0.000431694	6.75989	0.989323	20.3343	1.6866e-13	0.3976	581	0.00359304	7.37155	0.862299	22.4372	42.7714	0.0212932	TRUE	FALSE
ADCY3	rs4077678	CENPO	ENSG00000138092.10	Adipose_Subcutaneous	1233	4.54039e-16	4.95607e-09	1.8199e-08	0.197849	0.802151	0.802151	FALSE	rs2384058	2.175e-11	0.5609	21250	0.000419934	6.69377	0.989611	19.887	1.28791e-13	0.5609	581	0.00349418	7.40741	0.865578	22.7436	42.6306	0.0184964	TRUE	FALSE
ADCY3	rs4077678	CENPO	ENSG00000138092.10	Adipose_Subcutaneous	1233	4.54039e-16	4.95607e-09	1.8199e-08	0.197849	0.802151	0.802151	FALSE	rs6545800	5.352e-12	0.4337	20259	0.000441707	6.89591	0.989078	21.2586	8.27768e-13	0.4337	581	0.00350395	7.15648	0.865253	21.1549	42.4135	0.0148862	TRUE	FALSE
ADCY3	rs4077678	CENPO	ENSG00000138092.10	Adipose_Subcutaneous	1233	4.54039e-16	4.95607e-09	1.8199e-08	0.197849	0.802151	0.802151	FALSE	rs7580081	4.258e-11	0.4405	21251	0.000419627	6.59481	0.989618	19.2361	7.89901e-14	0.4405	581	0.00349179	7.47199	0.865658	23.1614	42.3976	0.0146514	TRUE	FALSE
ADCY3	rs4077678	CENPO	ENSG00000138092.10	Adipose_Subcutaneous	1233	4.54039e-16	4.95607e-09	1.8199e-08	0.197849	0.802151	0.802151	FALSE	rs6545806	8.234e-12	0.4333	21246	0.000421279	6.83442	0.989578	20.8293	7.30073e-13	0.4333	581	0.00350471	7.17368	0.865228	21.261	42.0903	0.0107748	TRUE	FALSE
ADCY3	rs4077678	CENPO	ENSG00000138092.10	Adipose_Subcutaneous	1233	4.54039e-16	4.95607e-09	1.8199e-08	0.197849	0.802151	0.802151	FALSE	rs10165451	1.061e-11	0.5673	21247	0.000421397	6.79797	0.989575	20.5836	6.70965e-13	0.5673	581	0.00350586	7.18523	0.86519	21.3318	41.9154	0.00904623	TRUE	FALSE
ADCY3	rs4077678	CENPO	ENSG00000138092.10	Adipose_Subcutaneous	1233	4.54039e-16	4.95607e-09	1.8199e-08	0.197849	0.802151	0.802151	FALSE	rs13410999	2.794e-11	0.5598	21252	0.000419668	6.65704	0.989617	19.6442	2.27827e-13	0.5598	581	0.0034923	7.33136	0.865641	22.26	41.9042	0.00894545	TRUE	FALSE
ADCY3	rs4077678	CENPO	ENSG00000138092.10	Adipose_Subcutaneous	1233	4.54039e-16	4.95607e-09	1.8199e-08	0.197849	0.802151	0.802151	FALSE	rs6705446	9.52e-12	0.5666	21247	0.000421236	6.81358	0.989579	20.6886	8.27768e-13	0.5666	581	0.00350452	7.15648	0.865234	21.1544	41.843	0.00841452	TRUE	FALSE
ADCY3	rs4077678	CENPO	ENSG00000138092.10	Adipose_Subcutaneous	1233	4.54039e-16	4.95607e-09	1.8199e-08	0.197849	0.802151	0.802151	FALSE	rs6723803	9.52e-12	0.4334	21247	0.000421236	6.81358	0.989579	20.6886	8.27768e-13	0.4334	581	0.00350452	7.15648	0.865234	21.1544	41.843	0.00841452	TRUE	FALSE
ADCY3	rs4077678	CENPO	ENSG00000138092.10	Adipose_Subcutaneous	1233	4.54039e-16	4.95607e-09	1.8199e-08	0.197849	0.802151	0.802151	FALSE	rs6756609	8.854e-12	0.4334	21246	0.000421256	6.824	0.989578	20.7589	9.18287e-13	0.4334	581	0.00350452	7.14223	0.865234	21.0663	41.8252	0.00826606	TRUE	FALSE
ADCY3	rs4077678	CENPO	ENSG00000138092.10	Adipose_Subcutaneous	1233	4.54039e-16	4.95607e-09	1.8199e-08	0.197849	0.802151	0.802151	FALSE	rs6752483	9.871e-12	0.4333	21247	0.000421259	6.80837	0.989578	20.6535	8.27768e-13	0.4333	581	0.00350471	7.15648	0.865228	21.1543	41.8078	0.00812326	TRUE	FALSE
ADCY3	rs4077678	CENPO	ENSG00000138092.10	Adipose_Subcutaneous	1233	4.54039e-16	4.95607e-09	1.8199e-08	0.197849	0.802151	0.802151	FALSE	rs11892869	3.109e-11	0.5597	21252	0.000419648	6.64131	0.989618	19.5407	2.27827e-13	0.5597	581	0.00349213	7.33136	0.865647	22.2601	41.8008	0.00806706	TRUE	FALSE
ADCY3	rs4077678	CENPO	ENSG00000138092.10	Adipose_Subcutaneous	1233	4.54039e-16	4.95607e-09	1.8199e-08	0.197849	0.802151	0.802151	FALSE	rs28836469	1.023e-11	0.5671	21247	0.000421351	6.80323	0.989576	20.6189	8.27768e-13	0.5671	581	0.00350547	7.15648	0.865202	21.1538	41.7727	0.00784282	TRUE	FALSE
ADCY3	rs4077678	CENPO	ENSG00000138092.10	Adipose_Subcutaneous	1233	4.54039e-16	4.95607e-09	1.8199e-08	0.197849	0.802151	0.802151	FALSE	rs2033656	2.254e-11	0.561	21250	0.000419955	6.68855	0.98961	19.8525	3.86925e-13	0.561	581	0.00349435	7.26006	0.865573	21.8081	41.6606	0.00701126	TRUE	FALSE
ADCY3	rs4077678	CENPO	ENSG00000138092.10	Adipose_Subcutaneous	1233	4.54039e-16	4.95607e-09	1.8199e-08	0.197849	0.802151	0.802151	FALSE	rs2384059	2.42e-11	0.4392	21250	0.000419913	6.67814	0.989611	19.7836	3.86925e-13	0.4392	581	0.00349401	7.26006	0.865584	21.8084	41.592	0.00654635	TRUE	FALSE
ADCY3	rs4077678	CENPO	ENSG00000138092.10	Adipose_Subcutaneous	1233	4.54039e-16	4.95607e-09	1.8199e-08	0.197849	0.802151	0.802151	FALSE	rs6545790	5.474e-12	0.5633	21251	0.000420423	6.89271	0.989599	21.2247	2.19132e-12	0.5633	581	0.00349841	7.02173	0.865437	20.3322	41.5569	0.00632105	TRUE	FALSE
ADCY3	rs4077678	CENPO	ENSG00000138092.10	Adipose_Subcutaneous	1233	4.54039e-16	4.95607e-09	1.8199e-08	0.197849	0.802151	0.802151	FALSE	rs7567997	4.258e-11	0.5581	21251	0.000419347	6.59481	0.989625	19.236	2.27827e-13	0.5581	581	0.00348946	7.33136	0.865736	22.2622	41.4981	0.0059601	TRUE	FALSE
ADCY3	rs4077678	CENPO	ENSG00000138092.10	Adipose_Subcutaneous	1233	4.54039e-16	4.95607e-09	1.8199e-08	0.197849	0.802151	0.802151	FALSE	rs6713978	9.52e-12	0.5666	21247	0.000421236	6.81358	0.989579	20.6886	1.34036e-12	0.5666	581	0.00350452	7.09008	0.865234	20.7452	41.4338	0.00558858	TRUE	FALSE
ADCY3	rs4077678	CENPO	ENSG00000138092.10	Adipose_Subcutaneous	1233	4.54039e-16	4.95607e-09	1.8199e-08	0.197849	0.802151	0.802151	FALSE	rs34889965	1.699e-11	0.5811	21248	0.000424922	6.7298	0.989489	20.1294	7.95053e-13	0.5811	581	0.00353535	7.16201	0.86421	21.1662	41.2956	0.00486733	TRUE	FALSE
ADCY3	rs4077678	CENPO	ENSG00000138092.10	Adipose_Subcutaneous	1233	4.54039e-16	4.95607e-09	1.8199e-08	0.197849	0.802151	0.802151	FALSE	rs6718510	1.699e-11	0.5811	21248	0.000424922	6.7298	0.989489	20.1294	7.95053e-13	0.5811	581	0.00353535	7.16201	0.86421	21.1662	41.2956	0.00486733	TRUE	FALSE
ADCY3	rs4077678	CENPO	ENSG00000138092.10	Adipose_Subcutaneous	1233	4.54039e-16	4.95607e-09	1.8199e-08	0.197849	0.802151	0.802151	FALSE	rs2033655	4.584e-10	0.4269	19640	0.000457394	6.23272	0.988694	16.9626	2.20759e-14	0.4269	581	0.00351753	7.63792	0.864802	24.2248	41.1874	0.00436817	TRUE	FALSE
ADCY3	rs4077678	CENPO	ENSG00000138092.10	Adipose_Subcutaneous	1233	4.54039e-16	4.95607e-09	1.8199e-08	0.197849	0.802151	0.802151	FALSE	rs1529897	2.821e-10	0.5737	21253	0.000422832	6.30831	0.98954	17.4092	4.16897e-14	0.5737	581	0.00351879	7.55561	0.86476	23.683	41.0922	0.00397146	TRUE	FALSE
ADCY3	rs4077678	CENPO	ENSG00000138092.10	Adipose_Subcutaneous	1233	4.54039e-16	4.95607e-09	1.8199e-08	0.197849	0.802151	0.802151	FALSE	rs6726199	1.183e-11	0.4346	21246	0.000420984	6.78227	0.989585	20.4778	1.74471e-12	0.4346	581	0.00350226	7.0535	0.865309	20.523	41.0008	0.00362463	TRUE	FALSE
ADCY3	rs4077678	CENPO	ENSG00000138092.10	Adipose_Subcutaneous	1233	4.54039e-16	4.95607e-09	1.8199e-08	0.197849	0.802151	0.802151	FALSE	rs3903070	8.854e-12	0.5666	21246	0.000421256	6.824	0.989578	20.7589	2.43836e-12	0.5666	581	0.00350452	7.0068	0.865234	20.2373	40.9962	0.00360801	TRUE	FALSE
ADCY3	rs4077678	CENPO	ENSG00000138092.10	Adipose_Subcutaneous	1233	4.54039e-16	4.95607e-09	1.8199e-08	0.197849	0.802151	0.802151	FALSE	rs6712981	1.226e-11	0.5654	21246	0.000420984	6.77711	0.989585	20.4432	1.72797e-12	0.5654	581	0.00350226	7.05484	0.865309	20.5312	40.9744	0.00353011	TRUE	FALSE
ADCY3	rs4077678	CENPO	ENSG00000138092.10	Adipose_Subcutaneous	1233	4.54039e-16	4.95607e-09	1.8199e-08	0.197849	0.802151	0.802151	FALSE	rs2033653	1.519e-11	0.5624	21250	0.000420249	6.74607	0.989603	20.2351	1.44106e-12	0.5624	581	0.0034968	7.08005	0.865491	20.6892	40.9242	0.00335748	FALSE	FALSE
ADCY3	rs4077678	CENPO	ENSG00000138092.10	Adipose_Subcutaneous	1233	4.54039e-16	4.95607e-09	1.8199e-08	0.197849	0.802151	0.802151	FALSE	rs1550110	9.52e-12	0.5666	21246	0.000421256	6.81358	0.989578	20.6886	2.6479e-12	0.5666	581	0.00350452	6.99525	0.865234	20.1674	40.8559	0.00313579	FALSE	FALSE
ADCY3	rs4077678	CENPO	ENSG00000138092.10	Adipose_Subcutaneous	1233	4.54039e-16	4.95607e-09	1.8199e-08	0.197849	0.802151	0.802151	FALSE	rs7563204	1.141e-11	0.5654	21246	0.000420984	6.78749	0.989585	20.5129	2.43836e-12	0.5654	581	0.00350226	7.0068	0.865309	20.2389	40.7517	0.00282548	FALSE	FALSE
ADCY3	rs4077678	CENPO	ENSG00000138092.10	Adipose_Subcutaneous	1233	4.54039e-16	4.95607e-09	1.8199e-08	0.197849	0.802151	0.802151	FALSE	rs876186	1.141e-11	0.4346	21246	0.000420984	6.78749	0.989585	20.5129	2.43836e-12	0.4346	581	0.00350226	7.0068	0.865309	20.2389	40.7517	0.00282548	FALSE	FALSE
ADCY3	rs4077678	CENPO	ENSG00000138092.10	Adipose_Subcutaneous	1233	4.54039e-16	4.95607e-09	1.8199e-08	0.197849	0.802151	0.802151	FALSE	rs11693654	1.47e-11	0.5673	21250	0.000421337	6.75083	0.989576	20.2675	1.92169e-12	0.5673	581	0.00350586	7.04005	0.86519	20.4385	40.706	0.00269907	FALSE	FALSE
ADCY3	rs4077678	CENPO	ENSG00000138092.10	Adipose_Subcutaneous	1233	4.54039e-16	4.95607e-09	1.8199e-08	0.197849	0.802151	0.802151	FALSE	rs10865315	2.352e-10	0.4236	21251	0.000423574	6.3364	0.989522	17.5854	8.69058e-14	0.4236	581	0.00352463	7.45942	0.864565	23.0538	40.6392	0.00252482	FALSE	FALSE
ADCY3	rs4077678	CENPO	ENSG00000138092.10	Adipose_Subcutaneous	1233	4.54039e-16	4.95607e-09	1.8199e-08	0.197849	0.802151	0.802151	FALSE	rs6718511	1.584e-11	0.5814	21248	0.000425007	6.73999	0.989487	20.1974	2.03899e-12	0.5814	581	0.00353606	7.03179	0.864186	20.3671	40.5644	0.00234288	FALSE	FALSE
ADCY3	rs4077678	CENPO	ENSG00000138092.10	Adipose_Subcutaneous	1233	4.54039e-16	4.95607e-09	1.8199e-08	0.197849	0.802151	0.802151	FALSE	rs1865689	3.818e-11	0.5761	20264	0.000444122	6.61097	0.989019	19.3567	7.83429e-13	0.5761	581	0.00352397	7.16402	0.864587	21.187	40.5437	0.00229486	FALSE	FALSE
ADCY3	rs4077678	CENPO	ENSG00000138092.10	Adipose_Subcutaneous	1233	4.54039e-16	4.95607e-09	1.8199e-08	0.197849	0.802151	0.802151	FALSE	rs7605335	5.441e-11	0.4233	21252	0.000423634	6.55834	0.98952	19.0014	7.83429e-13	0.4233	581	0.0035253	7.16402	0.864543	21.186	40.1874	0.00160698	FALSE	FALSE
ADCY3	rs4077678	CENPO	ENSG00000138092.10	Adipose_Subcutaneous	1233	4.54039e-16	4.95607e-09	1.8199e-08	0.197849	0.802151	0.802151	FALSE	rs6725517	7.443e-11	0.5786	21247	0.000424246	6.51145	0.989505	18.6986	5.56693e-13	0.5786	581	0.00352956	7.21069	0.864402	21.4728	40.1714	0.00158144	FALSE	FALSE
ADCY3	rs4077678	CENPO	ENSG00000138092.10	Adipose_Subcutaneous	1233	4.54039e-16	4.95607e-09	1.8199e-08	0.197849	0.802151	0.802151	FALSE	rs13019149	4.817e-10	0.4191	21252	0.000424786	6.22495	0.989492	16.8936	6.94254e-14	0.4191	581	0.00353488	7.48895	0.864225	23.2364	40.13	0.00151734	FALSE	FALSE
ADCY3	rs4077678	CENPO	ENSG00000138092.10	Adipose_Subcutaneous	1233	4.54039e-16	4.95607e-09	1.8199e-08	0.197849	0.802151	0.802151	FALSE	rs11675198	6.663e-11	0.4197	21251	0.000424637	6.52805	0.989496	18.8059	7.83429e-13	0.4197	581	0.00353348	7.16402	0.864272	21.1801	39.986	0.00131382	FALSE	FALSE
ADCY3	rs4077678	CENPO	ENSG00000138092.10	Adipose_Subcutaneous	1233	4.54039e-16	4.95607e-09	1.8199e-08	0.197849	0.802151	0.802151	FALSE	rs11686663	6.944e-11	0.4234	21252	0.000423607	6.52186	0.989521	18.7653	7.83429e-13	0.4234	581	0.00352508	7.16402	0.864551	21.1862	39.9515	0.00126925	FALSE	FALSE
ADCY3	rs4077678	CENPO	ENSG00000138092.10	Adipose_Subcutaneous	1233	4.54039e-16	4.95607e-09	1.8199e-08	0.197849	0.802151	0.802151	FALSE	rs11900505	7.696e-12	0.5662	20258	0.000441705	6.8441	0.989078	20.9065	1.1261e-11	0.5662	581	0.00350376	6.78939	0.865259	18.9402	39.8467	0.00114304	FALSE	FALSE
ADCY3	rs4077678	CENPO	ENSG00000138092.10	Adipose_Subcutaneous	1233	4.54039e-16	4.95607e-09	1.8199e-08	0.197849	0.802151	0.802151	FALSE	rs6545809	1.271e-11	0.4346	21246	0.000420984	6.7719	0.989585	20.4083	8.07177e-12	0.4346	581	0.00350226	6.83727	0.865309	19.2235	39.6317	0.000921883	FALSE	FALSE
ADCY3	rs4077678	CENPO	ENSG00000138092.10	Adipose_Subcutaneous	1233	4.54039e-16	4.95607e-09	1.8199e-08	0.197849	0.802151	0.802151	FALSE	rs6724772	1.521e-11	0.5654	21246	0.000420984	6.74588	0.989585	20.2342	6.60872e-12	0.5654	581	0.00350226	6.86587	0.865309	19.393	39.6273	0.000917779	FALSE	FALSE
ADCY3	rs4077678	CENPO	ENSG00000138092.10	Adipose_Subcutaneous	1233	4.54039e-16	4.95607e-09	1.8199e-08	0.197849	0.802151	0.802151	FALSE	rs6733224	1.027e-11	0.5649	20258	0.000441399	6.80267	0.989085	20.6268	1.1261e-11	0.5649	581	0.00350133	6.78939	0.86534	18.9418	39.5685	0.000865436	FALSE	FALSE
ADCY3	rs4077678	CENPO	ENSG00000138092.10	Adipose_Subcutaneous	1233	4.54039e-16	4.95607e-09	1.8199e-08	0.197849	0.802151	0.802151	FALSE	rs7591460	1.088e-10	0.5758	21251	0.000423416	6.45419	0.989525	18.3307	7.55042e-13	0.5758	581	0.00352332	7.16908	0.864609	21.2188	39.5495	0.00084912	FALSE	FALSE
ADCY3	rs4077678	CENPO	ENSG00000138092.10	Adipose_Subcutaneous	1233	4.54039e-16	4.95607e-09	1.8199e-08	0.197849	0.802151	0.802151	FALSE	rs10198275	1.104e-11	0.5653	20258	0.000441493	6.79225	0.989083	20.5568	1.1261e-11	0.5653	581	0.00350207	6.78939	0.865316	18.9413	39.4981	0.000806541	FALSE	FALSE
ADCY3	rs4077678	CENPO	ENSG00000138092.10	Adipose_Subcutaneous	1233	4.54039e-16	4.95607e-09	1.8199e-08	0.197849	0.802151	0.802151	FALSE	rs6545814	1.107e-11	0.5679	20259	0.000442094	6.79186	0.989068	20.5545	1.1261e-11	0.5679	581	0.00350702	6.78939	0.865151	18.9381	39.4926	0.000802137	FALSE	FALSE
ADCY3	rs4077678	CENPO	ENSG00000138092.10	Adipose_Subcutaneous	1233	4.54039e-16	4.95607e-09	1.8199e-08	0.197849	0.802151	0.802151	FALSE	rs6744205	1.271e-11	0.5667	21246	0.000421279	6.7719	0.989578	20.4084	9.55967e-12	0.5667	581	0.00350471	6.81298	0.865228	19.0784	39.4869	0.000797574	FALSE	FALSE
ADCY3	rs4077678	CENPO	ENSG00000138092.10	Adipose_Subcutaneous	1233	4.54039e-16	4.95607e-09	1.8199e-08	0.197849	0.802151	0.802151	FALSE	rs35177510	8.013e-10	0.4307	21253	0.000421747	6.14467	0.989566	16.4002	9.90978e-14	0.4307	581	0.00350976	7.4421	0.86506	22.9541	39.3543	0.000698536	FALSE	FALSE
ADCY3	rs4077678	CENPO	ENSG00000138092.10	Adipose_Subcutaneous	1233	4.54039e-16	4.95607e-09	1.8199e-08	0.197849	0.802151	0.802151	FALSE	rs7576172	1.274e-11	0.5686	21248	0.000421681	6.77156	0.989568	20.4064	1.1261e-11	0.5686	581	0.00350838	6.78939	0.865106	18.9372	39.3436	0.000691138	FALSE	FALSE
ADCY3	rs4077678	CENPO	ENSG00000138092.10	Adipose_Subcutaneous	1233	4.54039e-16	4.95607e-09	1.8199e-08	0.197849	0.802151	0.802151	FALSE	rs13407913	2.744e-10	0.5587	20629	0.000432113	6.31259	0.989313	17.4421	3.73425e-13	0.5587	581	0.00349045	7.26486	0.865703	21.8413	39.2834	0.00065072	FALSE	FALSE
ADCY3	rs4077678	CENPO	ENSG00000138092.10	Adipose_Subcutaneous	1233	4.54039e-16	4.95607e-09	1.8199e-08	0.197849	0.802151	0.802151	FALSE	rs1393672719	2.744e-10	0.5587	20629	0.000432113	6.31259	0.989313	17.4421	3.73425e-13	0.5587	581	0.00349045	7.26486	0.865703	21.8413	39.2834	0.00065072	FALSE	FALSE
ADCY3	rs4077678	CENPO	ENSG00000138092.10	Adipose_Subcutaneous	1233	4.54039e-16	4.95607e-09	1.8199e-08	0.197849	0.802151	0.802151	FALSE	rs6722587	1.318e-11	0.4334	21246	0.000421256	6.76665	0.989578	20.3732	1.17981e-11	0.4334	581	0.00350452	6.78266	0.865234	18.9002	39.2735	0.0006443	FALSE	FALSE
ADCY3	rs4077678	CENPO	ENSG00000138092.10	Adipose_Subcutaneous	1233	4.54039e-16	4.95607e-09	1.8199e-08	0.197849	0.802151	0.802151	FALSE	rs10200566	1.577e-11	0.5652	21246	0.00042094	6.74063	0.989586	20.1992	9.77478e-12	0.5652	581	0.00350189	6.80978	0.865322	19.0614	39.2606	0.000636038	FALSE	FALSE
ADCY3	rs4077678	CENPO	ENSG00000138092.10	Adipose_Subcutaneous	1233	4.54039e-16	4.95607e-09	1.8199e-08	0.197849	0.802151	0.802151	FALSE	rs6545813	1.416e-11	0.4318	21247	0.000421606	6.75626	0.98957	20.3039	1.1261e-11	0.4318	581	0.0035076	6.78939	0.865132	18.9377	39.2417	0.00062414	FALSE	FALSE
ADCY3	rs4077678	CENPO	ENSG00000138092.10	Adipose_Subcutaneous	1233	4.54039e-16	4.95607e-09	1.8199e-08	0.197849	0.802151	0.802151	FALSE	rs2033654	9.403e-11	0.4387	20627	0.000432703	6.47625	0.989298	18.4778	1.44106e-12	0.4387	581	0.00349487	7.08005	0.865555	20.6906	39.1684	0.000580029	FALSE	FALSE
ADCY3	rs4077678	CENPO	ENSG00000138092.10	Adipose_Subcutaneous	1233	4.54039e-16	4.95607e-09	1.8199e-08	0.197849	0.802151	0.802151	FALSE	rs6730191	1.634e-11	0.5652	21246	0.00042094	6.73547	0.989586	20.1648	1.1261e-11	0.5652	581	0.00350189	6.78939	0.865322	18.9414	39.1062	0.000545043	FALSE	FALSE
ADCY3	rs4077678	CENPO	ENSG00000138092.10	Adipose_Subcutaneous	1233	4.54039e-16	4.95607e-09	1.8199e-08	0.197849	0.802151	0.802151	FALSE	rs11689543	1.694e-11	0.5656	21246	0.000421029	6.73023	0.989584	20.1299	1.1261e-11	0.5656	581	0.00350263	6.78939	0.865297	18.9409	39.0708	0.000526102	FALSE	FALSE
ADCY3	rs4077678	CENPO	ENSG00000138092.10	Adipose_Subcutaneous	1233	4.54039e-16	4.95607e-09	1.8199e-08	0.197849	0.802151	0.802151	FALSE	rs10198356	1.756e-11	0.5655	21246	0.000421007	6.72499	0.989584	20.095	1.1261e-11	0.5655	581	0.00350245	6.78939	0.865303	18.9411	39.0361	0.000508146	FALSE	FALSE
ADCY3	rs4077678	CENPO	ENSG00000138092.10	Adipose_Subcutaneous	1233	4.54039e-16	4.95607e-09	1.8199e-08	0.197849	0.802151	0.802151	FALSE	rs11689546	1.756e-11	0.5657	21246	0.000421052	6.72499	0.989583	20.095	1.1261e-11	0.5657	581	0.00350282	6.78939	0.865291	18.9408	39.0359	0.000508037	FALSE	FALSE
ADCY3	rs4077678	CENPO	ENSG00000138092.10	Adipose_Subcutaneous	1233	4.54039e-16	4.95607e-09	1.8199e-08	0.197849	0.802151	0.802151	FALSE	rs6717671	1.318e-11	0.5657	21246	0.000421052	6.76665	0.989583	20.3731	1.81896e-11	0.5657	581	0.00350282	6.71986	0.865291	18.5345	38.9076	0.000446868	FALSE	FALSE
ADCY3	rs4077678	CENPO	ENSG00000138092.10	Adipose_Subcutaneous	1233	4.54039e-16	4.95607e-09	1.8199e-08	0.197849	0.802151	0.802151	FALSE	rs13003430	1.318e-11	0.5668	21246	0.000421302	6.76665	0.989577	20.3733	1.83906e-11	0.5668	581	0.0035049	6.71826	0.865222	18.5238	38.8971	0.000442218	FALSE	FALSE
ADCY3	rs4077678	CENPO	ENSG00000138092.10	Adipose_Subcutaneous	1233	4.54039e-16	4.95607e-09	1.8199e-08	0.197849	0.802151	0.802151	FALSE	rs7565460	2.099e-11	0.4346	21246	0.000420984	6.69897	0.989585	19.9221	1.1261e-11	0.4346	581	0.00350226	6.78939	0.865309	18.9412	38.8633	0.000427517	FALSE	FALSE
ADCY3	rs4077678	CENPO	ENSG00000138092.10	Adipose_Subcutaneous	1233	4.54039e-16	4.95607e-09	1.8199e-08	0.197849	0.802151	0.802151	FALSE	rs6754997	1.366e-11	0.4332	21246	0.000421302	6.76147	0.989577	20.3386	1.83906e-11	0.4332	581	0.0035049	6.71826	0.865222	18.5238	38.8624	0.000427148	FALSE	FALSE
ADCY3	rs4077678	CENPO	ENSG00000138092.10	Adipose_Subcutaneous	1233	4.54039e-16	4.95607e-09	1.8199e-08	0.197849	0.802151	0.802151	FALSE	rs6706316	1.416e-11	0.5654	21246	0.000420984	6.75626	0.989585	20.3036	1.83397e-11	0.5654	581	0.00350226	6.71866	0.865309	18.5278	38.8314	0.000414096	FALSE	FALSE
ADCY3	rs4077678	CENPO	ENSG00000138092.10	Adipose_Subcutaneous	1233	4.54039e-16	4.95607e-09	1.8199e-08	0.197849	0.802151	0.802151	FALSE	rs11675457	9.942e-10	0.4228	21254	0.000423727	6.11034	0.989518	16.1934	1.61755e-13	0.4228	581	0.00352641	7.37712	0.864507	22.5246	38.718	0.000369701	FALSE	FALSE
ADCY3	rs4077678	CENPO	ENSG00000138092.10	Adipose_Subcutaneous	1233	4.54039e-16	4.95607e-09	1.8199e-08	0.197849	0.802151	0.802151	FALSE	rs10186242	2.575e-11	0.4124	21249	0.000426825	6.66903	0.989442	19.7278	1.1261e-11	0.4124	581	0.00355135	6.78939	0.863679	18.9096	38.6374	0.00034106	FALSE	FALSE
ADCY3	rs4077678	CENPO	ENSG00000138092.10	Adipose_Subcutaneous	1233	4.54039e-16	4.95607e-09	1.8199e-08	0.197849	0.802151	0.802151	FALSE	rs6736210	2.665e-11	0.5903	21249	0.000427673	6.66399	0.989421	19.695	1.1261e-11	0.5903	581	0.0035584	6.78939	0.863445	18.9051	38.6001	0.000328578	FALSE	FALSE
ADCY3	rs4077678	CENPO	ENSG00000138092.10	Adipose_Subcutaneous	1233	4.54039e-16	4.95607e-09	1.8199e-08	0.197849	0.802151	0.802151	FALSE	rs11687089	1.17e-09	0.5779	21255	0.000423896	6.0843	0.989514	16.0364	1.60595e-13	0.5779	581	0.00352798	7.37807	0.864454	22.5295	38.5659	0.000317543	FALSE	FALSE
ADCY3	rs4077678	CENPO	ENSG00000138092.10	Adipose_Subcutaneous	1233	4.54039e-16	4.95607e-09	1.8199e-08	0.197849	0.802151	0.802151	FALSE	rs12713422	8.854e-12	0.5677	21246	0.000421509	6.824	0.989572	20.7591	5.01217e-11	0.5677	581	0.00350663	6.57057	0.865164	17.6738	38.4328	0.000277972	FALSE	FALSE
ADCY3	rs4077678	CENPO	ENSG00000138092.10	Adipose_Subcutaneous	1233	4.54039e-16	4.95607e-09	1.8199e-08	0.197849	0.802151	0.802151	FALSE	rs916485	2.154e-10	0.5637	21253	0.00042047	6.34994	0.989598	17.6683	1.33047e-12	0.5637	581	0.00349913	7.0911	0.865413	20.7553	38.4236	0.000275426	FALSE	FALSE
ADCY3	rs4077678	CENPO	ENSG00000138092.10	Adipose_Subcutaneous	1233	4.54039e-16	4.95607e-09	1.8199e-08	0.197849	0.802151	0.802151	FALSE	rs6718628	3.273e-11	0.59	21249	0.000427577	6.63373	0.989424	19.4959	1.1261e-11	0.59	581	0.00355761	6.78939	0.863471	18.9056	38.4015	0.000269405	FALSE	FALSE
ADCY3	rs4077678	CENPO	ENSG00000138092.10	Adipose_Subcutaneous	1233	4.54039e-16	4.95607e-09	1.8199e-08	0.197849	0.802151	0.802151	FALSE	rs13035244	2.254e-11	0.569	21246	0.000421815	6.68855	0.989565	19.8536	1.83906e-11	0.569	581	0.00350917	6.71826	0.86508	18.5212	38.3748	0.000262296	FALSE	FALSE
ADCY3	rs4077678	CENPO	ENSG00000138092.10	Adipose_Subcutaneous	1233	4.54039e-16	4.95607e-09	1.8199e-08	0.197849	0.802151	0.802151	FALSE	rs7597332	2.744e-10	0.5736	21253	0.000422807	6.31259	0.98954	17.4359	1.35941e-12	0.5736	581	0.00351858	7.08813	0.864767	20.7232	38.1591	0.000211411	FALSE	FALSE
ADCY3	rs4077678	CENPO	ENSG00000138092.10	Adipose_Subcutaneous	1233	4.54039e-16	4.95607e-09	1.8199e-08	0.197849	0.802151	0.802151	FALSE	rs11683929	3.018e-10	0.5741	21253	0.000422935	6.29785	0.989537	17.344	1.48636e-12	0.5741	581	0.00351964	7.07576	0.864731	20.6467	37.9907	0.000178648	FALSE	FALSE
ADCY3	rs4077678	CENPO	ENSG00000138092.10	Adipose_Subcutaneous	1233	4.54039e-16	4.95607e-09	1.8199e-08	0.197849	0.802151	0.802151	FALSE	rs7608976	2.533e-10	0.4237	21251	0.000423548	6.32496	0.989522	17.5137	1.82054e-12	0.4237	581	0.00352441	7.04758	0.864573	20.4713	37.985	0.000177635	FALSE	FALSE
ADCY3	rs4077678	CENPO	ENSG00000138092.10	Adipose_Subcutaneous	1233	4.54039e-16	4.95607e-09	1.8199e-08	0.197849	0.802151	0.802151	FALSE	rs1541984	8.442e-10	0.4226	21255	0.000423761	6.13639	0.989517	16.3512	5.2949e-13	0.4226	581	0.00352685	7.21751	0.864492	21.5174	37.8686	0.000158113	FALSE	FALSE
ADCY3	rs4077678	CENPO	ENSG00000138092.10	Adipose_Subcutaneous	1233	4.54039e-16	4.95607e-09	1.8199e-08	0.197849	0.802151	0.802151	FALSE	rs13387729	4.084e-10	0.5736	21251	0.000422847	6.25078	0.989539	17.0517	1.60519e-12	0.5736	581	0.00351858	7.06508	0.864767	20.5822	37.6339	0.000125039	FALSE	FALSE
ADCY3	rs4077678	CENPO	ENSG00000138092.10	Adipose_Subcutaneous	1233	4.54039e-16	4.95607e-09	1.8199e-08	0.197849	0.802151	0.802151	FALSE	rs6721750	1.605e-10	0.5643	20623	0.00043345	6.39505	0.98928	17.9613	6.60872e-12	0.5643	581	0.00350023	6.86587	0.865377	19.3944	37.3556	9.46649e-05	FALSE	FALSE
ADCY3	rs4077678	CENPO	ENSG00000138092.10	Adipose_Subcutaneous	1233	4.54039e-16	4.95607e-09	1.8199e-08	0.197849	0.802151	0.802151	FALSE	rs35803386	1.482e-10	0.4213	21250	0.000424214	6.40722	0.989506	18.0323	9.44219e-12	0.4213	581	0.00352979	6.81476	0.864394	19.0726	37.105	7.36756e-05	FALSE	FALSE
ADCY3	rs4077678	CENPO	ENSG00000138092.10	Adipose_Subcutaneous	1233	4.54039e-16	4.95607e-09	1.8199e-08	0.197849	0.802151	0.802151	FALSE	rs10206196	2.987e-11	0.5676	21246	0.000421486	6.64721	0.989573	19.5807	1.10167e-10	0.5676	581	0.00350644	6.4523	0.86517	17.0076	36.5882	4.39453e-05	FALSE	FALSE
ADCY3	rs4077678	CENPO	ENSG00000138092.10	Adipose_Subcutaneous	1233	4.54039e-16	4.95607e-09	1.8199e-08	0.197849	0.802151	0.802151	FALSE	rs6545766	3.201e-09	0.4105	21253	0.000427338	5.92094	0.989429	15.0687	1.07018e-12	0.4105	581	0.00355629	7.12117	0.863515	20.8991	35.9677	2.36281e-05	FALSE	FALSE
ADCY3	rs4077678	CENPO	ENSG00000138092.10	Adipose_Subcutaneous	1233	4.54039e-16	4.95607e-09	1.8199e-08	0.197849	0.802151	0.802151	FALSE	rs10203386	6.663e-11	0.4315	21246	0.000421697	6.52805	0.989568	18.804	9.24397e-11	0.4315	581	0.00350819	6.47882	0.865112	17.155	35.959	2.34223e-05	FALSE	FALSE
ADCY3	rs4077678	CENPO	ENSG00000138092.10	Adipose_Subcutaneous	1233	4.54039e-16	4.95607e-09	1.8199e-08	0.197849	0.802151	0.802151	FALSE	rs10203482	4.095e-11	0.569	21245	0.000421835	6.6006	0.989564	19.2754	2.23868e-10	0.569	581	0.00350917	6.344	0.86508	16.4066	35.682	1.77554e-05	FALSE	FALSE
ADCY3	rs4077678	CENPO	ENSG00000138092.10	Adipose_Subcutaneous	1233	4.54039e-16	4.95607e-09	1.8199e-08	0.197849	0.802151	0.802151	FALSE	rs2384061	1.262e-09	0.4207	19636	0.000459261	6.07216	0.988649	15.9871	1.4993e-10	0.4207	581	0.00353116	6.40545	0.864349	16.7332	32.7203	9.1847e-07	FALSE	FALSE
ADCY3	rs4077678	CENPO	ENSG00000138092.10	Adipose_Subcutaneous	1233	4.54039e-16	4.95607e-09	1.8199e-08	0.197849	0.802151	0.802151	FALSE	rs7576788	1.316e-08	0.5485	21252	0.000417594	5.68397	0.989668	13.7006	4.21798e-11	0.5485	581	0.00347504	6.59621	0.866216	17.8388	31.5394	2.81983e-07	FALSE	FALSE
ADCY3	rs4077678	CENPO	ENSG00000138092.10	Adipose_Subcutaneous	1233	4.54039e-16	4.95607e-09	1.8199e-08	0.197849	0.802151	0.802151	FALSE	rs13428789	6.505e-05	0.3443	21267	0.000457762	3.9937	0.988685	5.64376	5.88415e-15	0.3443	581	0.00381199	7.80641	0.855123	25.0897	30.7334	1.25949e-07	FALSE	FALSE
ADCY3	rs4077678	CENPO	ENSG00000138092.10	Adipose_Subcutaneous	1233	4.54039e-16	4.95607e-09	1.8199e-08	0.197849	0.802151	0.802151	FALSE	rs13003179	7.422e-12	0.5519	21245	0.000418308	6.84929	0.989651	20.9282	6.8932e-07	0.5519	581	0.00347983	4.96435	0.866056	9.66671	30.5949	1.09655e-07	FALSE	FALSE
ADCY3	rs4077678	CENPO	ENSG00000138092.10	Adipose_Subcutaneous	1233	4.54039e-16	4.95607e-09	1.8199e-08	0.197849	0.802151	0.802151	FALSE	rs11676272	2.994e-11	0.5414	21252	0.000416521	6.64687	0.989694	19.5752	1.46563e-07	0.5414	581	0.0034661	5.25683	0.866514	10.9658	30.5411	1.03909e-07	FALSE	FALSE
ADCY3	rs4077678	CENPO	ENSG00000138092.10	Adipose_Subcutaneous	1233	4.54039e-16	4.95607e-09	1.8199e-08	0.197849	0.802151	0.802151	FALSE	rs11689570	8.968e-12	0.5462	21244	0.000417384	6.82216	0.989673	20.7441	6.8932e-07	0.5462	581	0.00347198	4.96435	0.866318	9.66895	30.4131	9.14267e-08	FALSE	FALSE
ADCY3	rs4077678	CENPO	ENSG00000138092.10	Adipose_Subcutaneous	1233	4.54039e-16	4.95607e-09	1.8199e-08	0.197849	0.802151	0.802151	FALSE	rs1077492	1.104e-11	0.5513	21247	0.000418164	6.79225	0.989654	20.5431	6.22484e-07	0.5513	581	0.00347896	4.98411	0.866085	9.75208	30.2952	8.12564e-08	FALSE	FALSE
ADCY3	rs4077678	CENPO	ENSG00000138092.10	Adipose_Subcutaneous	1233	4.54039e-16	4.95607e-09	1.8199e-08	0.197849	0.802151	0.802151	FALSE	rs1428756128	1.104e-11	0.5513	21247	0.000418164	6.79225	0.989654	20.5431	6.22484e-07	0.5513	581	0.00347896	4.98411	0.866085	9.75208	30.2952	8.12564e-08	FALSE	FALSE
ADCY3	rs4077678	CENPO	ENSG00000138092.10	Adipose_Subcutaneous	1233	4.54039e-16	4.95607e-09	1.8199e-08	0.197849	0.802151	0.802151	FALSE	rs6720580	1.065e-11	0.449	21245	0.000418152	6.79743	0.989654	20.5779	6.8932e-07	0.449	581	0.00347853	4.96435	0.8661	9.66708	30.245	7.72826e-08	FALSE	FALSE
ADCY3	rs4077678	CENPO	ENSG00000138092.10	Adipose_Subcutaneous	1233	4.54039e-16	4.95607e-09	1.8199e-08	0.197849	0.802151	0.802151	FALSE	rs11125884	1.147e-11	0.4499	21245	0.000417998	6.78673	0.989658	20.5059	6.8932e-07	0.4499	581	0.00347725	4.96435	0.866142	9.66745	30.1734	7.19398e-08	FALSE	FALSE
ADCY3	rs4077678	CENPO	ENSG00000138092.10	Adipose_Subcutaneous	1233	4.54039e-16	4.95607e-09	1.8199e-08	0.197849	0.802151	0.802151	FALSE	rs10182458	1.051e-10	0.5423	21248	0.000416725	6.45943	0.989689	18.3597	5.50444e-08	0.5423	581	0.00346716	5.43419	0.866479	11.787	30.1467	7.00482e-08	FALSE	FALSE
ADCY3	rs4077678	CENPO	ENSG00000138092.10	Adipose_Subcutaneous	1233	4.54039e-16	4.95607e-09	1.8199e-08	0.197849	0.802151	0.802151	FALSE	rs12466350	1.189e-11	0.5497	21245	0.000417931	6.78154	0.98966	20.471	6.8932e-07	0.5497	581	0.00347669	4.96435	0.866161	9.66761	30.1386	6.94832e-08	FALSE	FALSE
ADCY3	rs4077678	CENPO	ENSG00000138092.10	Adipose_Subcutaneous	1233	4.54039e-16	4.95607e-09	1.8199e-08	0.197849	0.802151	0.802151	FALSE	rs10171663	6.929e-05	0.6558	21268	0.000457804	3.97871	0.988684	5.58472	1.23478e-14	0.6558	581	0.00381252	7.7124	0.855106	24.4654	30.0502	6.35992e-08	FALSE	FALSE
ADCY3	rs4077678	CENPO	ENSG00000138092.10	Adipose_Subcutaneous	1233	4.54039e-16	4.95607e-09	1.8199e-08	0.197849	0.802151	0.802151	FALSE	rs62143001	1.47e-11	0.5512	21247	0.000418147	6.75083	0.989654	20.2655	6.22484e-07	0.5512	581	0.00347882	4.98411	0.86609	9.75212	30.0176	6.15651e-08	FALSE	FALSE
ADCY3	rs4077678	CENPO	ENSG00000138092.10	Adipose_Subcutaneous	1233	4.54039e-16	4.95607e-09	1.8199e-08	0.197849	0.802151	0.802151	FALSE	rs1470039	2.252e-11	0.5486	21246	0.000417728	6.68868	0.989665	19.8519	3.89248e-07	0.5486	581	0.00347517	5.07414	0.866212	10.1454	29.9973	6.03248e-08	FALSE	FALSE
ADCY3	rs4077678	CENPO	ENSG00000138092.10	Adipose_Subcutaneous	1233	4.54039e-16	4.95607e-09	1.8199e-08	0.197849	0.802151	0.802151	FALSE	rs1971136	1.886e-11	0.5506	21247	0.000418044	6.71459	0.989657	20.024	6.22484e-07	0.5506	581	0.00347796	4.98411	0.866119	9.75237	29.7763	4.83649e-08	FALSE	FALSE
ADCY3	rs4077678	CENPO	ENSG00000138092.10	Adipose_Subcutaneous	1233	4.54039e-16	4.95607e-09	1.8199e-08	0.197849	0.802151	0.802151	FALSE	rs6749422	3.846e-11	0.542	21248	0.000416683	6.60989	0.98969	19.3328	2.80213e-07	0.542	581	0.0034668	5.13629	0.866491	10.4229	29.7557	4.73754e-08	FALSE	FALSE
ADCY3	rs4077678	CENPO	ENSG00000138092.10	Adipose_Subcutaneous	1233	4.54039e-16	4.95607e-09	1.8199e-08	0.197849	0.802151	0.802151	FALSE	rs6737082	1.224e-10	0.5411	21244	0.000416636	6.43633	0.989691	18.2122	7.72475e-08	0.5411	581	0.00346576	5.37344	0.866526	11.5031	29.7153	4.55014e-08	FALSE	FALSE
ADCY3	rs4077678	CENPO	ENSG00000138092.10	Adipose_Subcutaneous	1233	4.54039e-16	4.95607e-09	1.8199e-08	0.197849	0.802151	0.802151	FALSE	rs58048722	3.204e-11	0.5485	21245	0.000417732	6.63688	0.989665	19.5103	3.8185e-07	0.5485	581	0.00347504	5.07779	0.866216	10.1615	29.6718	4.35657e-08	FALSE	FALSE
ADCY3	rs4077678	CENPO	ENSG00000138092.10	Adipose_Subcutaneous	1233	4.54039e-16	4.95607e-09	1.8199e-08	0.197849	0.802151	0.802151	FALSE	rs62140636	2.097e-11	0.4514	21246	0.000417728	6.6991	0.989665	19.921	6.8932e-07	0.4514	581	0.00347517	4.96435	0.866212	9.66804	29.589	4.01044e-08	FALSE	FALSE
ADCY3	rs4077678	CENPO	ENSG00000138092.10	Adipose_Subcutaneous	1233	4.54039e-16	4.95607e-09	1.8199e-08	0.197849	0.802151	0.802151	FALSE	rs1172294	3.319e-11	0.5479	21245	0.000417634	6.63167	0.989667	19.4761	4.6847e-07	0.5479	581	0.00347423	5.0388	0.866243	9.99086	29.467	3.54967e-08	FALSE	FALSE
ADCY3	rs4077678	CENPO	ENSG00000138092.10	Adipose_Subcutaneous	1233	4.54039e-16	4.95607e-09	1.8199e-08	0.197849	0.802151	0.802151	FALSE	rs10172886	2.513e-09	0.4675	21244	0.000415577	5.96061	0.989717	15.2931	3.49371e-09	0.4675	581	0.00345695	5.90654	0.86682	14.1124	29.4055	3.33813e-08	FALSE	FALSE
ADCY3	rs4077678	CENPO	ENSG00000138092.10	Adipose_Subcutaneous	1233	4.54039e-16	4.95607e-09	1.8199e-08	0.197849	0.802151	0.802151	FALSE	rs4665276	2.098e-11	0.5504	21246	0.000418029	6.69904	0.989657	19.9207	1.02653e-06	0.5504	581	0.00347768	4.88648	0.866128	9.33515	29.2559	2.87409e-08	FALSE	FALSE
ADCY3	rs4077678	CENPO	ENSG00000138092.10	Adipose_Subcutaneous	1233	4.54039e-16	4.95607e-09	1.8199e-08	0.197849	0.802151	0.802151	FALSE	rs12618252	2.789e-11	0.5497	21246	0.000417911	6.6573	0.98966	19.6448	1.02653e-06	0.5497	581	0.00347669	4.88648	0.866161	9.33542	28.9802	2.18171e-08	FALSE	FALSE
ADCY3	rs4077678	CENPO	ENSG00000138092.10	Adipose_Subcutaneous	1233	4.54039e-16	4.95607e-09	1.8199e-08	0.197849	0.802151	0.802151	FALSE	rs1982200	3.101e-11	0.5496	21246	0.000417894	6.64169	0.989661	19.5421	1.02653e-06	0.5496	581	0.00347655	4.88648	0.866166	9.33545	28.8776	1.96879e-08	FALSE	FALSE
ADCY3	rs4077678	CENPO	ENSG00000138092.10	Adipose_Subcutaneous	1233	4.54039e-16	4.95607e-09	1.8199e-08	0.197849	0.802151	0.802151	FALSE	rs59086897	1.26e-10	0.4284	21259	0.000422186	6.43192	0.989556	18.1879	2.34171e-07	0.4284	581	0.00351441	5.16994	0.864905	10.5578	28.7457	1.72567e-08	FALSE	FALSE
ADCY3	rs4077678	CENPO	ENSG00000138092.10	Adipose_Subcutaneous	1233	4.54039e-16	4.95607e-09	1.8199e-08	0.197849	0.802151	0.802151	FALSE	rs10185143	2.465e-10	0.5415	21248	0.000416613	6.32916	0.989692	17.5353	1.18485e-07	0.5415	581	0.00346622	5.29582	0.86651	11.1441	28.6793	1.61477e-08	FALSE	FALSE
ADCY3	rs4077678	CENPO	ENSG00000138092.10	Adipose_Subcutaneous	1233	4.54039e-16	4.95607e-09	1.8199e-08	0.197849	0.802151	0.802151	FALSE	rs4665736	9.325e-11	0.5536	21247	0.000418573	6.47751	0.989644	18.4767	3.89248e-07	0.5536	581	0.00348236	5.07414	0.865972	10.1432	28.6199	1.52161e-08	FALSE	FALSE
ADCY3	rs4077678	CENPO	ENSG00000138092.10	Adipose_Subcutaneous	1233	4.54039e-16	4.95607e-09	1.8199e-08	0.197849	0.802151	0.802151	FALSE	rs3731623	1.195e-10	0.5505	21246	0.000418046	6.43997	0.989657	18.2364	3.89248e-07	0.5505	581	0.00347782	5.07414	0.866124	10.1446	28.381	1.19822e-08	FALSE	FALSE
ADCY3	rs4077678	CENPO	ENSG00000138092.10	Adipose_Subcutaneous	1233	4.54039e-16	4.95607e-09	1.8199e-08	0.197849	0.802151	0.802151	FALSE	rs2384054	1.818e-10	0.5386	21247	0.000416243	6.37598	0.989701	17.8293	3.89915e-07	0.5386	581	0.00346298	5.07382	0.866619	10.1477	27.977	8.00022e-09	FALSE	FALSE
ADCY3	rs4077678	CENPO	ENSG00000138092.10	Adipose_Subcutaneous	1233	4.54039e-16	4.95607e-09	1.8199e-08	0.197849	0.802151	0.802151	FALSE	rs10164842	1.97e-05	0.3415	21268	0.000459532	4.26826	0.988642	6.76666	5.99426e-13	0.3415	581	0.0038269	7.20061	0.854639	21.1917	27.9584	7.85268e-09	FALSE	FALSE
ADCY3	rs4077678	CENPO	ENSG00000138092.10	Adipose_Subcutaneous	1233	4.54039e-16	4.95607e-09	1.8199e-08	0.197849	0.802151	0.802151	FALSE	rs6746013	4.293e-10	0.5447	20626	0.000429654	6.24298	0.989373	17.0082	1.58412e-07	0.5447	581	0.00347007	5.2425	0.866382	10.8994	27.9075	7.46316e-09	FALSE	FALSE
ADCY3	rs4077678	CENPO	ENSG00000138092.10	Adipose_Subcutaneous	1233	4.54039e-16	4.95607e-09	1.8199e-08	0.197849	0.802151	0.802151	FALSE	rs6752378	2.975e-10	0.46	20625	0.000428986	6.30008	0.989389	17.362	2.49351e-07	0.46	581	0.00346451	5.15819	0.866567	10.5213	27.8832	7.28393e-09	FALSE	FALSE
ADCY3	rs4077678	CENPO	ENSG00000138092.10	Adipose_Subcutaneous	1233	4.54039e-16	4.95607e-09	1.8199e-08	0.197849	0.802151	0.802151	FALSE	rs11683212	4.21e-06	0.6466	21267	0.000452252	4.60074	0.98882	8.21825	4.25922e-12	0.6466	581	0.0037661	6.9283	0.856618	19.5883	27.8065	6.74623e-09	FALSE	FALSE
ADCY3	rs4077678	CENPO	ENSG00000138092.10	Adipose_Subcutaneous	1233	4.54039e-16	4.95607e-09	1.8199e-08	0.197849	0.802151	0.802151	FALSE	rs4077679	5.23e-06	0.6446	21264	0.000451166	4.55534	0.988847	8.01185	3.39976e-12	0.6446	581	0.00375652	6.96012	0.85693	19.7841	27.7959	6.67486e-09	FALSE	FALSE
ADCY3	rs4077678	CENPO	ENSG00000138092.10	Adipose_Subcutaneous	1233	4.54039e-16	4.95607e-09	1.8199e-08	0.197849	0.802151	0.802151	FALSE	rs4077680	5.23e-06	0.6446	21264	0.000451166	4.55534	0.988847	8.01185	3.39976e-12	0.6446	581	0.00375652	6.96012	0.85693	19.7841	27.7959	6.67486e-09	FALSE	FALSE
ADCY3	rs4077678	CENPO	ENSG00000138092.10	Adipose_Subcutaneous	1233	4.54039e-16	4.95607e-09	1.8199e-08	0.197849	0.802151	0.802151	FALSE	rs6545807	5.23e-06	0.3553	21264	0.000451223	4.55534	0.988845	8.0119	3.39976e-12	0.3553	581	0.003757	6.96012	0.856914	19.7837	27.7956	6.67304e-09	FALSE	FALSE
ADCY3	rs4077678	CENPO	ENSG00000138092.10	Adipose_Subcutaneous	1233	4.54039e-16	4.95607e-09	1.8199e-08	0.197849	0.802151	0.802151	FALSE	rs713586	2.384e-10	0.5388	21247	0.000416269	6.33431	0.9897	17.5673	3.89915e-07	0.5388	581	0.0034632	5.07382	0.866611	10.1476	27.7149	6.15566e-09	FALSE	FALSE
ADCY3	rs4077678	CENPO	ENSG00000138092.10	Adipose_Subcutaneous	1233	4.54039e-16	4.95607e-09	1.8199e-08	0.197849	0.802151	0.802151	FALSE	rs10179794	5.357e-06	0.6456	21263	0.000451759	4.5503	0.988832	7.98963	4.25922e-12	0.6456	581	0.00376129	6.9283	0.856774	19.5915	27.5811	5.38484e-09	FALSE	FALSE
ADCY3	rs4077678	CENPO	ENSG00000138092.10	Adipose_Subcutaneous	1233	4.54039e-16	4.95607e-09	1.8199e-08	0.197849	0.802151	0.802151	FALSE	rs35033157	5.487e-06	0.6446	21263	0.000451187	4.54525	0.988846	7.96645	4.25922e-12	0.6446	581	0.00375652	6.9283	0.85693	19.5947	27.5611	5.27825e-09	FALSE	FALSE
ADCY3	rs4077678	CENPO	ENSG00000138092.10	Adipose_Subcutaneous	1233	4.54039e-16	4.95607e-09	1.8199e-08	0.197849	0.802151	0.802151	FALSE	rs10207698	6.184e-06	0.355	21263	0.000451415	4.52	0.988841	7.85346	4.25922e-12	0.355	581	0.00375842	6.9283	0.856868	19.5934	27.4469	4.70834e-09	FALSE	FALSE
ADCY3	rs4077678	CENPO	ENSG00000138092.10	Adipose_Subcutaneous	1233	4.54039e-16	4.95607e-09	1.8199e-08	0.197849	0.802151	0.802151	FALSE	rs10175064	6.333e-06	0.645	21263	0.000451415	4.51496	0.988841	7.83094	4.25922e-12	0.645	581	0.00375842	6.9283	0.856868	19.5934	27.4244	4.60346e-09	FALSE	FALSE
ADCY3	rs4077678	CENPO	ENSG00000138092.10	Adipose_Subcutaneous	1233	4.54039e-16	4.95607e-09	1.8199e-08	0.197849	0.802151	0.802151	FALSE	rs7603153	6.333e-06	0.645	21263	0.000451415	4.51496	0.988841	7.83094	4.25922e-12	0.645	581	0.00375842	6.9283	0.856868	19.5934	27.4244	4.60346e-09	FALSE	FALSE
ADCY3	rs4077678	CENPO	ENSG00000138092.10	Adipose_Subcutaneous	1233	4.54039e-16	4.95607e-09	1.8199e-08	0.197849	0.802151	0.802151	FALSE	rs6545795	6.333e-06	0.3549	21263	0.000451472	4.51496	0.988839	7.83098	4.25922e-12	0.3549	581	0.0037589	6.9283	0.856852	19.5931	27.4241	4.60222e-09	FALSE	FALSE
ADCY3	rs4077678	CENPO	ENSG00000138092.10	Adipose_Subcutaneous	1233	4.54039e-16	4.95607e-09	1.8199e-08	0.197849	0.802151	0.802151	FALSE	rs13014100	7.599e-06	0.3345	21272	0.000464126	4.47618	0.98853	7.66918	3.39976e-12	0.3345	581	0.00386589	6.96012	0.853375	19.7102	27.3794	4.40111e-09	FALSE	FALSE
ADCY3	rs4077678	CENPO	ENSG00000138092.10	Adipose_Subcutaneous	1233	4.54039e-16	4.95607e-09	1.8199e-08	0.197849	0.802151	0.802151	FALSE	rs4459693	1.94e-10	0.4251	21250	0.000423201	6.36602	0.989531	17.7713	7.36251e-07	0.4251	581	0.00352136	4.95155	0.864674	9.59994	27.3712	4.36526e-09	FALSE	FALSE
ADCY3	rs4077678	CENPO	ENSG00000138092.10	Adipose_Subcutaneous	1233	4.54039e-16	4.95607e-09	1.8199e-08	0.197849	0.802151	0.802151	FALSE	rs6545808	5.23e-06	0.3553	21264	0.000451223	4.55534	0.988845	8.0119	5.94582e-12	0.3553	581	0.003757	6.88094	0.856914	19.3142	27.3261	4.17246e-09	FALSE	FALSE
ADCY3	rs4077678	CENPO	ENSG00000138092.10	Adipose_Subcutaneous	1233	4.54039e-16	4.95607e-09	1.8199e-08	0.197849	0.802151	0.802151	FALSE	rs7586879	7.131e-06	0.3551	21263	0.000451358	4.48974	0.988842	7.71863	4.25922e-12	0.3551	581	0.00375795	6.9283	0.856883	19.5937	27.3124	4.11573e-09	FALSE	FALSE
ADCY3	rs4077678	CENPO	ENSG00000138092.10	Adipose_Subcutaneous	1233	4.54039e-16	4.95607e-09	1.8199e-08	0.197849	0.802151	0.802151	FALSE	rs10182181	3.883e-10	0.54	20625	0.000428986	6.25866	0.989389	17.1047	3.9165e-07	0.54	581	0.00346451	5.07297	0.866567	10.1435	27.2482	3.85974e-09	FALSE	FALSE
ADCY3	rs4077678	CENPO	ENSG00000138092.10	Adipose_Subcutaneous	1233	4.54039e-16	4.95607e-09	1.8199e-08	0.197849	0.802151	0.802151	FALSE	rs10865320	2.127e-10	0.565	21249	0.000420836	6.35188	0.989589	17.6807	1.20209e-06	0.565	581	0.00350152	4.85529	0.865334	9.19716	26.8779	2.66535e-09	FALSE	FALSE
ADCY3	rs4077678	CENPO	ENSG00000138092.10	Adipose_Subcutaneous	1233	4.54039e-16	4.95607e-09	1.8199e-08	0.197849	0.802151	0.802151	FALSE	rs7608185	1.17e-05	0.3497	21264	0.0004545	4.3831	0.988765	7.25352	4.25922e-12	0.3497	581	0.00378429	6.9283	0.856025	19.5761	26.8296	2.5398e-09	FALSE	FALSE
ADCY3	rs4077678	CENPO	ENSG00000138092.10	Adipose_Subcutaneous	1233	4.54039e-16	4.95607e-09	1.8199e-08	0.197849	0.802151	0.802151	FALSE	rs4430895	3.525e-10	0.4286	21250	0.000422316	6.27373	0.989552	17.1935	7.36251e-07	0.4286	581	0.003514	4.95155	0.864919	9.60203	26.7956	2.45475e-09	FALSE	FALSE
ADCY3	rs4077678	CENPO	ENSG00000138092.10	Adipose_Subcutaneous	1233	4.54039e-16	4.95607e-09	1.8199e-08	0.197849	0.802151	0.802151	FALSE	rs1865687	1.683e-05	0.3557	20640	0.00046463	4.30326	0.988518	6.91925	4.25922e-12	0.3557	581	0.0037551	6.9283	0.856976	19.5956	26.5149	1.85401e-09	FALSE	FALSE
ADCY3	rs4077678	CENPO	ENSG00000138092.10	Adipose_Subcutaneous	1233	4.54039e-16	4.95607e-09	1.8199e-08	0.197849	0.802151	0.802151	FALSE	rs11688665	5.357e-06	0.3551	21263	0.000451358	4.5503	0.988842	7.98929	2.19217e-11	0.3551	581	0.00375795	6.69262	0.856883	18.2183	26.2076	1.36352e-09	FALSE	FALSE
ADCY3	rs4077678	CENPO	ENSG00000138092.10	Adipose_Subcutaneous	1233	4.54039e-16	4.95607e-09	1.8199e-08	0.197849	0.802151	0.802151	FALSE	rs4343432	6.585e-10	0.5684	21249	0.000421614	6.17575	0.98957	16.5895	7.36251e-07	0.5684	581	0.00350799	4.95155	0.865119	9.60374	26.1933	1.34409e-09	FALSE	FALSE
ADCY3	rs4077678	CENPO	ENSG00000138092.10	Adipose_Subcutaneous	1233	4.54039e-16	4.95607e-09	1.8199e-08	0.197849	0.802151	0.802151	FALSE	rs10865322	6.33e-10	0.5788	21249	0.000424261	6.18199	0.989505	16.6295	7.96765e-07	0.5788	581	0.00353002	4.93616	0.864387	9.5317	26.1612	1.30169e-09	FALSE	FALSE
ADCY3	rs4077678	CENPO	ENSG00000138092.10	Adipose_Subcutaneous	1233	4.54039e-16	4.95607e-09	1.8199e-08	0.197849	0.802151	0.802151	FALSE	rs6728219	4.509e-10	0.5667	21249	0.000421219	6.2353	0.989579	16.955	1.20209e-06	0.5667	581	0.00350471	4.85529	0.865228	9.1963	26.1513	1.2888e-09	FALSE	FALSE
ADCY3	rs4077678	CENPO	ENSG00000138092.10	Adipose_Subcutaneous	1233	4.54039e-16	4.95607e-09	1.8199e-08	0.197849	0.802151	0.802151	FALSE	rs6738433	4.66e-10	0.4331	21249	0.000421265	6.23015	0.989578	16.9232	1.20209e-06	0.4331	581	0.00350509	4.85529	0.865215	9.1962	26.1194	1.24835e-09	FALSE	FALSE
ADCY3	rs4077678	CENPO	ENSG00000138092.10	Adipose_Subcutaneous	1233	4.54039e-16	4.95607e-09	1.8199e-08	0.197849	0.802151	0.802151	FALSE	rs10865321	7.099e-10	0.5772	21248	0.000423847	6.16387	0.989515	16.5185	7.96765e-07	0.5772	581	0.00352641	4.93616	0.864507	9.53272	26.0513	1.16615e-09	FALSE	FALSE
ADCY3	rs4077678	CENPO	ENSG00000138092.10	Adipose_Subcutaneous	1233	4.54039e-16	4.95607e-09	1.8199e-08	0.197849	0.802151	0.802151	FALSE	rs754537	1.552e-10	0.4703	21245	0.000415267	6.40017	0.989725	17.9816	5.51061e-06	0.4703	581	0.00345453	4.54435	0.866901	7.94289	25.9245	1.02736e-09	FALSE	FALSE
ADCY3	rs4077678	CENPO	ENSG00000138092.10	Adipose_Subcutaneous	1233	4.54039e-16	4.95607e-09	1.8199e-08	0.197849	0.802151	0.802151	FALSE	rs6736711	3.421e-05	0.3558	20640	0.000464571	4.14346	0.988519	6.25206	4.25922e-12	0.3558	581	0.00375463	6.9283	0.856992	19.596	25.848	9.51674e-10	FALSE	FALSE
ADCY3	rs4077678	CENPO	ENSG00000138092.10	Adipose_Subcutaneous	1233	4.54039e-16	4.95607e-09	1.8199e-08	0.197849	0.802151	0.802151	FALSE	rs754536	1.717e-10	0.5294	21245	0.000415237	6.38473	0.989726	17.8839	6.52206e-06	0.5294	581	0.00345428	4.50872	0.866909	7.80313	25.6871	8.10182e-10	FALSE	FALSE
ADCY3	rs4077678	CENPO	ENSG00000138092.10	Adipose_Subcutaneous	1233	4.54039e-16	4.95607e-09	1.8199e-08	0.197849	0.802151	0.802151	FALSE	rs12986610	4.532e-05	0.3399	21269	0.000460554	4.07854	0.988617	5.98473	7.62061e-12	0.3399	581	0.0038356	6.84551	0.854357	19.0547	25.0394	4.23956e-10	FALSE	FALSE
ADCY3	rs4077678	CENPO	ENSG00000138092.10	Adipose_Subcutaneous	1233	4.54039e-16	4.95607e-09	1.8199e-08	0.197849	0.802151	0.802151	FALSE	rs10196998	6.393e-05	0.3383	21269	0.000461613	3.99781	0.988591	5.6634	5.36145e-12	0.3383	581	0.00384442	6.89566	0.854071	19.3433	25.0067	4.10301e-10	FALSE	FALSE
ADCY3	rs4077678	CENPO	ENSG00000138092.10	Adipose_Subcutaneous	1233	4.54039e-16	4.95607e-09	1.8199e-08	0.197849	0.802151	0.802151	FALSE	rs713587	1.648e-09	0.4625	20625	0.000428652	6.02917	0.989397	15.7094	1.0928e-06	0.4625	581	0.00346181	4.87415	0.866657	9.2873	24.9967	4.06241e-10	FALSE	FALSE
ADCY3	rs4077678	CENPO	ENSG00000138092.10	Adipose_Subcutaneous	1233	4.54039e-16	4.95607e-09	1.8199e-08	0.197849	0.802151	0.802151	FALSE	rs2384056	6.785e-05	0.3403	21269	0.000460292	3.9837	0.988624	5.60656	5.36145e-12	0.3403	581	0.00383341	6.89566	0.854428	19.3505	24.9571	3.90456e-10	FALSE	FALSE
ADCY3	rs4077678	CENPO	ENSG00000138092.10	Adipose_Subcutaneous	1233	4.54039e-16	4.95607e-09	1.8199e-08	0.197849	0.802151	0.802151	FALSE	rs11685125	6.929e-05	0.6594	21269	0.000460095	3.97871	0.988628	5.58674	5.36145e-12	0.6594	581	0.00383178	6.89566	0.854481	19.3516	24.9384	3.83207e-10	FALSE	FALSE
ADCY3	rs4077678	CENPO	ENSG00000138092.10	Adipose_Subcutaneous	1233	4.54039e-16	4.95607e-09	1.8199e-08	0.197849	0.802151	0.802151	FALSE	rs1968482	7.534e-05	0.6599	21270	0.000460401	3.95876	0.988621	5.50873	1.12384e-11	0.6599	581	0.0038345	6.78968	0.854392	18.7302	24.2389	1.90404e-10	FALSE	FALSE
ADCY3	rs4077678	CENPO	ENSG00000138092.10	Adipose_Subcutaneous	1233	4.54039e-16	4.95607e-09	1.8199e-08	0.197849	0.802151	0.802151	FALSE	rs10184813	6.644e-05	0.6596	21269	0.000460226	3.98869	0.988625	5.62615	1.71813e-11	0.6596	581	0.00383287	6.72817	0.854446	18.376	24.0022	1.50261e-10	FALSE	FALSE
ADCY3	rs4077678	CENPO	ENSG00000138092.10	Adipose_Subcutaneous	1233	4.54039e-16	4.95607e-09	1.8199e-08	0.197849	0.802151	0.802151	FALSE	rs1077641	2.354e-05	0.3395	21268	0.000460839	4.22836	0.98861	6.60018	6.41853e-11	0.3395	581	0.00383779	6.53365	0.854286	17.2711	23.8713	1.31823e-10	FALSE	FALSE
ADCY3	rs4077678	CENPO	ENSG00000138092.10	Adipose_Subcutaneous	1233	4.54039e-16	4.95607e-09	1.8199e-08	0.197849	0.802151	0.802151	FALSE	rs4077677	2.354e-05	0.3376	21272	0.000462017	4.22836	0.988581	6.60118	6.41853e-11	0.3376	581	0.00384832	6.53365	0.853944	17.265	23.8661	1.31151e-10	FALSE	FALSE
ADCY3	rs4077678	CENPO	ENSG00000138092.10	Adipose_Subcutaneous	1233	4.54039e-16	4.95607e-09	1.8199e-08	0.197849	0.802151	0.802151	FALSE	rs10205326	1.861e-05	0.3344	21271	0.000464217	4.28095	0.988528	6.82422	9.35011e-11	0.3344	581	0.00386647	6.4771	0.853357	16.9405	23.7647	1.18501e-10	FALSE	FALSE
ADCY3	rs4077678	CENPO	ENSG00000138092.10	Adipose_Subcutaneous	1233	4.54039e-16	4.95607e-09	1.8199e-08	0.197849	0.802151	0.802151	FALSE	rs7560156	2.872e-05	0.6612	21273	0.000461194	4.18339	0.988602	6.41348	6.41853e-11	0.6612	581	0.00384165	6.53365	0.854161	17.2688	23.6823	1.09128e-10	FALSE	FALSE
ADCY3	rs4077678	CENPO	ENSG00000138092.10	Adipose_Subcutaneous	1233	4.54039e-16	4.95607e-09	1.8199e-08	0.197849	0.802151	0.802151	FALSE	rs13030692	3.204e-05	0.3375	21269	0.000462149	4.15846	0.988578	6.31152	5.71059e-11	0.3375	581	0.00384888	6.55112	0.853926	17.3622	23.6738	1.08199e-10	FALSE	FALSE
ADCY3	rs4077678	CENPO	ENSG00000138092.10	Adipose_Subcutaneous	1233	4.54039e-16	4.95607e-09	1.8199e-08	0.197849	0.802151	0.802151	FALSE	rs11683429	2.121e-05	0.3311	21273	0.000466487	4.25176	0.988472	6.70302	9.35011e-11	0.3311	581	0.00388574	6.4771	0.852733	16.9295	23.6326	1.03832e-10	FALSE	FALSE
ADCY3	rs4077678	CENPO	ENSG00000138092.10	Adipose_Subcutaneous	1233	4.54039e-16	4.95607e-09	1.8199e-08	0.197849	0.802151	0.802151	FALSE	rs10164466	2.252e-05	0.6632	21272	0.000462555	4.23832	0.988568	6.64331	9.35011e-11	0.6632	581	0.00385281	6.4771	0.853799	16.9483	23.5916	9.96619e-11	FALSE	FALSE
ADCY3	rs4077678	CENPO	ENSG00000138092.10	Adipose_Subcutaneous	1233	4.54039e-16	4.95607e-09	1.8199e-08	0.197849	0.802151	0.802151	FALSE	rs10195271	3.228e-05	0.3369	21270	0.000462531	4.15675	0.988569	6.30484	6.6272e-11	0.3369	581	0.00385224	6.52886	0.853817	17.236	23.5408	9.47282e-11	FALSE	FALSE
ADCY3	rs4077678	CENPO	ENSG00000138092.10	Adipose_Subcutaneous	1233	4.54039e-16	4.95607e-09	1.8199e-08	0.197849	0.802151	0.802151	FALSE	rs13387053	3.897e-05	0.3376	21270	0.00046206	4.1135	0.98858	6.12763	5.50975e-11	0.3376	581	0.00384832	6.55647	0.853944	17.3925	23.5201	9.27876e-11	FALSE	FALSE
ADCY3	rs4077678	CENPO	ENSG00000138092.10	Adipose_Subcutaneous	1233	4.54039e-16	4.95607e-09	1.8199e-08	0.197849	0.802151	0.802151	FALSE	rs13412941	3.897e-05	0.3376	21270	0.00046206	4.1135	0.98858	6.12763	5.50975e-11	0.3376	581	0.00384832	6.55647	0.853944	17.3925	23.5201	9.27876e-11	FALSE	FALSE
ADCY3	rs4077678	CENPO	ENSG00000138092.10	Adipose_Subcutaneous	1233	4.54039e-16	4.95607e-09	1.8199e-08	0.197849	0.802151	0.802151	FALSE	rs1865688	3.347e-05	0.6628	21270	0.000462329	4.14847	0.988574	6.27067	6.6272e-11	0.6628	581	0.00385056	6.52886	0.853872	17.2369	23.5076	9.16354e-11	FALSE	FALSE
ADCY3	rs4077678	CENPO	ENSG00000138092.10	Adipose_Subcutaneous	1233	4.54039e-16	4.95607e-09	1.8199e-08	0.197849	0.802151	0.802151	FALSE	rs35072958	2.936e-05	0.3388	21273	0.000461194	4.17837	0.988602	6.39277	8.90089e-11	0.3388	581	0.00384165	6.48453	0.854161	16.9957	23.3885	8.13452e-11	FALSE	FALSE
ADCY3	rs4077678	CENPO	ENSG00000138092.10	Adipose_Subcutaneous	1233	4.54039e-16	4.95607e-09	1.8199e-08	0.197849	0.802151	0.802151	FALSE	rs13404163	3.001e-05	0.6612	21273	0.000461194	4.17339	0.988602	6.37219	8.90089e-11	0.6612	581	0.00384165	6.48453	0.854161	16.9957	23.3679	7.96886e-11	FALSE	FALSE
ADCY3	rs4077678	CENPO	ENSG00000138092.10	Adipose_Subcutaneous	1233	4.54039e-16	4.95607e-09	1.8199e-08	0.197849	0.802151	0.802151	FALSE	rs9631062	3.756e-05	0.3367	21270	0.000462666	4.122	0.988566	6.16273	7.1039e-11	0.3367	581	0.00385337	6.51845	0.853781	17.1773	23.34	7.74978e-11	FALSE	FALSE
ADCY3	rs4077678	CENPO	ENSG00000138092.10	Adipose_Subcutaneous	1233	4.54039e-16	4.95607e-09	1.8199e-08	0.197849	0.802151	0.802151	FALSE	rs9631061	2.895e-05	0.3381	21270	0.000461725	4.18157	0.988589	6.40644	9.80024e-11	0.3381	581	0.00384553	6.47	0.854035	16.9131	23.3196	7.5928e-11	FALSE	FALSE
ADCY3	rs4077678	CENPO	ENSG00000138092.10	Adipose_Subcutaneous	1233	4.54039e-16	4.95607e-09	1.8199e-08	0.197849	0.802151	0.802151	FALSE	rs7597157	0.0002503	0.3409	20646	0.000473777	3.66195	0.988294	4.40263	1.12384e-11	0.3409	581	0.00383015	6.78968	0.854534	18.733	23.1356	6.3169e-11	FALSE	FALSE
ADCY3	rs4077678	CENPO	ENSG00000138092.10	Adipose_Subcutaneous	1233	4.54039e-16	4.95607e-09	1.8199e-08	0.197849	0.802151	0.802151	FALSE	rs12713419	6.184e-06	0.3506	21267	0.000453898	4.52	0.98878	7.85556	7.67299e-10	0.3506	581	0.00377981	6.15155	0.856171	15.2298	23.0854	6.00761e-11	FALSE	FALSE
ADCY3	rs4077678	CENPO	ENSG00000138092.10	Adipose_Subcutaneous	1233	4.54039e-16	4.95607e-09	1.8199e-08	0.197849	0.802151	0.802151	FALSE	rs11675013	3.573e-05	0.3372	21270	0.000462329	4.13349	0.988574	6.20932	1.31171e-10	0.3372	581	0.00385056	6.42581	0.853872	16.667	22.8763	4.87403e-11	FALSE	FALSE
ADCY3	rs4077678	CENPO	ENSG00000138092.10	Adipose_Subcutaneous	1233	4.54039e-16	4.95607e-09	1.8199e-08	0.197849	0.802151	0.802151	FALSE	rs13012304	2.252e-05	0.3376	21272	0.000462017	4.23832	0.988581	6.64286	2.42445e-10	0.3376	581	0.00384832	6.33172	0.853944	16.1557	22.7986	4.50953e-11	FALSE	FALSE
ADCY3	rs4077678	CENPO	ENSG00000138092.10	Adipose_Subcutaneous	1233	4.54039e-16	4.95607e-09	1.8199e-08	0.197849	0.802151	0.802151	FALSE	rs916484	0.0001703	0.6648	21273	0.000463623	3.75943	0.988542	4.75115	2.96866e-11	0.6648	581	0.00386188	6.64812	0.853505	17.901	22.6521	3.89529e-11	FALSE	FALSE
ADCY3	rs4077678	CENPO	ENSG00000138092.10	Adipose_Subcutaneous	1233	4.54039e-16	4.95607e-09	1.8199e-08	0.197849	0.802151	0.802151	FALSE	rs6545758	9.718e-05	0.6667	21274	0.000464915	3.89753	0.988511	5.27492	5.75908e-11	0.6667	581	0.00387283	6.54986	0.853151	17.3412	22.6161	3.75747e-11	FALSE	FALSE
ADCY3	rs4077678	CENPO	ENSG00000138092.10	Adipose_Subcutaneous	1233	4.54039e-16	4.95607e-09	1.8199e-08	0.197849	0.802151	0.802151	FALSE	rs11684619	0.0001843	0.3351	21273	0.000463691	3.73962	0.988541	4.67777	3.82345e-11	0.3351	581	0.00386245	6.61076	0.853487	17.6893	22.3671	2.92908e-11	FALSE	FALSE
ADCY3	rs4077678	CENPO	ENSG00000138092.10	Adipose_Subcutaneous	1233	4.54039e-16	4.95607e-09	1.8199e-08	0.197849	0.802151	0.802151	FALSE	rs13398155	3.204e-05	0.3388	21273	0.000461194	4.15846	0.988602	6.3107	2.92927e-10	0.3388	581	0.00384165	6.30248	0.854161	16.0015	22.3122	2.77276e-11	FALSE	FALSE
ADCY3	rs4077678	CENPO	ENSG00000138092.10	Adipose_Subcutaneous	1233	4.54039e-16	4.95607e-09	1.8199e-08	0.197849	0.802151	0.802151	FALSE	rs36029941	3.067e-05	0.3388	21273	0.000461194	4.16843	0.988602	6.35175	3.7165e-10	0.3388	581	0.00384165	6.26549	0.854161	15.803	22.1548	2.36879e-11	FALSE	FALSE
ADCY3	rs4077678	CENPO	ENSG00000138092.10	Adipose_Subcutaneous	1233	4.54039e-16	4.95607e-09	1.8199e-08	0.197849	0.802151	0.802151	FALSE	rs916486	0.0001772	0.3352	21273	0.000463623	3.74948	0.988542	4.71422	5.7608e-11	0.3352	581	0.00386188	6.54982	0.853505	17.3473	22.0616	2.15801e-11	FALSE	FALSE
ADCY3	rs4077678	CENPO	ENSG00000138092.10	Adipose_Subcutaneous	1233	4.54039e-16	4.95607e-09	1.8199e-08	0.197849	0.802151	0.802151	FALSE	rs13428763	3.001e-05	0.6624	21273	0.000461995	4.17339	0.988582	6.37288	4.72429e-10	0.6624	581	0.00384832	6.228	0.853944	15.5995	21.9724	1.97388e-11	FALSE	FALSE
ADCY3	rs4077678	CENPO	ENSG00000138092.10	Adipose_Subcutaneous	1233	4.54039e-16	4.95607e-09	1.8199e-08	0.197849	0.802151	0.802151	FALSE	rs36071142	0.0001843	0.3352	21273	0.000463623	3.73962	0.988542	4.67771	6.4012e-11	0.3352	581	0.00386188	6.53406	0.853505	17.2593	21.9371	1.90537e-11	FALSE	FALSE
ADCY3	rs4077678	CENPO	ENSG00000138092.10	Adipose_Subcutaneous	1233	4.54039e-16	4.95607e-09	1.8199e-08	0.197849	0.802151	0.802151	FALSE	rs11688754	3.135e-05	0.3377	21273	0.000461928	4.16343	0.988584	6.33178	4.72429e-10	0.3377	581	0.00384776	6.228	0.853963	15.5998	21.9316	1.89495e-11	FALSE	FALSE
ADCY3	rs4077678	CENPO	ENSG00000138092.10	Adipose_Subcutaneous	1233	4.54039e-16	4.95607e-09	1.8199e-08	0.197849	0.802151	0.802151	FALSE	rs13035239	3.135e-05	0.3376	21273	0.000461995	4.16343	0.988582	6.33184	4.72429e-10	0.3376	581	0.00384832	6.228	0.853944	15.5995	21.9313	1.89452e-11	FALSE	FALSE
ADCY3	rs4077678	CENPO	ENSG00000138092.10	Adipose_Subcutaneous	1233	4.54039e-16	4.95607e-09	1.8199e-08	0.197849	0.802151	0.802151	FALSE	rs11683748	3.421e-05	0.3386	21273	0.000461327	4.14346	0.988598	6.24927	4.72429e-10	0.3386	581	0.00384276	6.228	0.854125	15.6024	21.8517	1.74941e-11	FALSE	FALSE
ADCY3	rs4077678	CENPO	ENSG00000138092.10	Adipose_Subcutaneous	1233	4.54039e-16	4.95607e-09	1.8199e-08	0.197849	0.802151	0.802151	FALSE	rs17046737	3.275e-05	0.3391	21274	0.000460973	4.15345	0.988607	6.28993	5.18719e-10	0.3391	581	0.00383999	6.21333	0.854214	15.5259	21.8158	1.68781e-11	FALSE	FALSE
ADCY3	rs4077678	CENPO	ENSG00000138092.10	Adipose_Subcutaneous	1233	4.54039e-16	4.95607e-09	1.8199e-08	0.197849	0.802151	0.802151	FALSE	rs67221599	2.81e-05	0.6624	21273	0.000461995	4.18834	0.988582	6.43467	6.54219e-10	0.6624	581	0.00384832	6.17678	0.853944	15.3282	21.7629	1.60082e-11	FALSE	FALSE
ADCY3	rs4077678	CENPO	ENSG00000138092.10	Adipose_Subcutaneous	1233	4.54039e-16	4.95607e-09	1.8199e-08	0.197849	0.802151	0.802151	FALSE	rs61117682	0.000101	0.3421	21266	0.000459187	3.88818	0.988651	5.23387	1.58423e-10	0.3421	581	0.00382367	6.39704	0.854744	16.5243	21.7582	1.5933e-11	FALSE	FALSE
ADCY3	rs4077678	CENPO	ENSG00000138092.10	Adipose_Subcutaneous	1233	4.54039e-16	4.95607e-09	1.8199e-08	0.197849	0.802151	0.802151	FALSE	rs13382979	2.81e-05	0.3381	21273	0.00046166	4.18834	0.98859	6.43439	1.50522e-09	0.3381	581	0.00384553	6.0438	0.854035	14.6357	21.0701	8.00693e-12	FALSE	FALSE
ADCY3	rs4077678	CENPO	ENSG00000138092.10	Adipose_Subcutaneous	1233	4.54039e-16	4.95607e-09	1.8199e-08	0.197849	0.802151	0.802151	FALSE	rs10187348	0.0001843	0.3352	21273	0.000463623	3.73962	0.988542	4.67771	2.79514e-10	0.3352	581	0.00386188	6.30973	0.853505	16.0298	20.7075	5.57186e-12	FALSE	FALSE
ADCY3	rs4077678	CENPO	ENSG00000138092.10	Adipose_Subcutaneous	1233	4.54039e-16	4.95607e-09	1.8199e-08	0.197849	0.802151	0.802151	FALSE	rs7565468	0.0001538	0.3394	20650	0.000474699	3.78485	0.988272	4.85567	4.72429e-10	0.3394	581	0.00383834	6.228	0.854268	15.6047	20.4603	4.35162e-12	FALSE	FALSE
ADCY3	rs4077678	CENPO	ENSG00000138092.10	Adipose_Subcutaneous	1233	4.54039e-16	4.95607e-09	1.8199e-08	0.197849	0.802151	0.802151	FALSE	rs6760328	0.000938	0.676	20651	0.00048591	3.30849	0.987998	3.19603	7.38725e-11	0.676	581	0.00392918	6.51258	0.851332	17.101	20.2971	3.69603e-12	FALSE	FALSE
ADCY3	rs4077678	CENPO	ENSG00000138092.10	Adipose_Subcutaneous	1233	4.54039e-16	4.95607e-09	1.8199e-08	0.197849	0.802151	0.802151	FALSE	rs7569646	1.595e-08	0.6469	21254	0.000452703	5.65102	0.988809	13.542	0.000176498	0.6469	581	0.00376755	3.75048	0.85657	5.05334	18.5953	6.74042e-13	FALSE	FALSE
ADCY3	rs4077678	CENPO	ENSG00000138092.10	Adipose_Subcutaneous	1233	4.54039e-16	4.95607e-09	1.8199e-08	0.197849	0.802151	0.802151	FALSE	rs551573	8.104e-09	0.4895	20272	0.000433854	5.76628	0.98927	14.1793	0.00100149	0.4895	581	0.00344386	3.29011	0.867257	3.68428	17.8635	3.24242e-13	FALSE	FALSE
ADCY3	rs4077678	CENPO	ENSG00000138092.10	Adipose_Subcutaneous	1233	4.54039e-16	4.95607e-09	1.8199e-08	0.197849	0.802151	0.802151	FALSE	rs567359	6.94e-09	0.511	21260	0.00041371	5.79237	0.989763	14.3132	0.00136009	0.511	581	0.00344401	3.20299	0.867252	3.43898	17.7521	2.90065e-13	FALSE	FALSE
ADCY3	rs4077678	CENPO	ENSG00000138092.10	Adipose_Subcutaneous	1233	4.54039e-16	4.95607e-09	1.8199e-08	0.197849	0.802151	0.802151	FALSE	rs478222	1.167e-08	0.5223	21260	0.000414334	5.70448	0.989748	13.8136	0.00167245	0.5223	581	0.0034492	3.14297	0.867079	3.27361	17.0872	1.49181e-13	FALSE	FALSE
ADCY3	rs4077678	CENPO	ENSG00000138092.10	Adipose_Subcutaneous	1233	4.54039e-16	4.95607e-09	1.8199e-08	0.197849	0.802151	0.802151	FALSE	rs6726261	4.188e-08	0.6459	20631	0.000465776	5.48274	0.98849	12.6249	0.000373812	0.6459	581	0.00376273	3.55791	0.856727	4.45105	17.076	1.47517e-13	FALSE	FALSE
ADCY3	rs4077678	CENPO	ENSG00000138092.10	Adipose_Subcutaneous	1233	4.54039e-16	4.95607e-09	1.8199e-08	0.197849	0.802151	0.802151	FALSE	rs1530016	1.68e-08	0.4782	21260	0.000414297	5.64209	0.989749	13.4632	0.00122747	0.4782	581	0.0034489	3.23242	0.867089	3.52087	16.9841	1.34567e-13	FALSE	FALSE
ADCY3	rs4077678	CENPO	ENSG00000138092.10	Adipose_Subcutaneous	1233	4.54039e-16	4.95607e-09	1.8199e-08	0.197849	0.802151	0.802151	FALSE	rs483428	1.831e-08	0.4782	21260	0.000414297	5.62725	0.989749	13.3805	0.00122747	0.4782	581	0.0034489	3.23242	0.867089	3.52087	16.9014	1.23883e-13	FALSE	FALSE
ADCY3	rs4077678	CENPO	ENSG00000138092.10	Adipose_Subcutaneous	1233	4.54039e-16	4.95607e-09	1.8199e-08	0.197849	0.802151	0.802151	FALSE	rs530951	1.731e-08	0.4783	21260	0.00041429	5.63694	0.989749	13.4345	0.00136004	0.4783	581	0.00344884	3.203	0.867091	3.43879	16.8733	1.2045e-13	FALSE	FALSE
ADCY3	rs4077678	CENPO	ENSG00000138092.10	Adipose_Subcutaneous	1233	4.54039e-16	4.95607e-09	1.8199e-08	0.197849	0.802151	0.802151	FALSE	rs487617	1.63e-08	0.5217	21260	0.00041429	5.64729	0.989749	13.4923	0.00183389	0.5217	581	0.00344884	3.11589	0.867091	3.20016	16.6924	1.00523e-13	FALSE	FALSE
ADCY3	rs4077678	CENPO	ENSG00000138092.10	Adipose_Subcutaneous	1233	4.54039e-16	4.95607e-09	1.8199e-08	0.197849	0.802151	0.802151	FALSE	rs493090	1.625e-08	0.4781	21260	0.000414304	5.64781	0.989749	13.4952	0.00184866	0.4781	581	0.00344896	3.11353	0.867087	3.19376	16.689	1.00179e-13	FALSE	FALSE
ADCY3	rs4077678	CENPO	ENSG00000138092.10	Adipose_Subcutaneous	1233	4.54039e-16	4.95607e-09	1.8199e-08	0.197849	0.802151	0.802151	FALSE	rs522806	1.731e-08	0.4782	21260	0.000414297	5.63694	0.989749	13.4345	0.00183389	0.4782	581	0.0034489	3.11589	0.867089	3.20015	16.6346	9.48794e-14	FALSE	FALSE
ADCY3	rs4077678	CENPO	ENSG00000138092.10	Adipose_Subcutaneous	1233	4.54039e-16	4.95607e-09	1.8199e-08	0.197849	0.802151	0.802151	FALSE	rs512419	2.775e-08	0.4812	21260	0.000414095	5.55507	0.989754	12.9809	0.00126351	0.4812	581	0.00344721	3.22414	0.867145	3.49778	16.4787	8.11766e-14	FALSE	FALSE
ADCY3	rs4077678	CENPO	ENSG00000138092.10	Adipose_Subcutaneous	1233	4.54039e-16	4.95607e-09	1.8199e-08	0.197849	0.802151	0.802151	FALSE	rs565906	2.775e-08	0.515	21260	0.000413882	5.55507	0.989759	12.9807	0.00153359	0.515	581	0.00344544	3.16825	0.867204	3.34295	16.3237	6.95206e-14	FALSE	FALSE
ADCY3	rs4077678	CENPO	ENSG00000138092.10	Adipose_Subcutaneous	1233	4.54039e-16	4.95607e-09	1.8199e-08	0.197849	0.802151	0.802151	FALSE	rs546217	2.726e-08	0.4917	21261	0.000413604	5.55818	0.989766	12.9976	0.00164108	0.4917	581	0.00344329	3.1485	0.867276	3.28895	16.2865	6.69876e-14	FALSE	FALSE
ADCY3	rs4077678	CENPO	ENSG00000138092.10	Adipose_Subcutaneous	1233	4.54039e-16	4.95607e-09	1.8199e-08	0.197849	0.802151	0.802151	FALSE	rs10207642	1.014e-05	0.2221	21296	0.000597335	4.41417	0.985286	7.4896	1.21206e-06	0.2221	581	0.00498106	4.85366	0.818746	8.79007	16.2797	6.65282e-14	FALSE	FALSE
ADCY3	rs4077678	CENPO	ENSG00000138092.10	Adipose_Subcutaneous	1233	4.54039e-16	4.95607e-09	1.8199e-08	0.197849	0.802151	0.802151	FALSE	rs564667	3.977e-08	0.4903	21261	0.000413646	5.49187	0.989765	12.635	0.00114869	0.4903	581	0.00344364	3.25132	0.867265	3.57427	16.2093	6.20069e-14	FALSE	FALSE
ADCY3	rs4077678	CENPO	ENSG00000138092.10	Adipose_Subcutaneous	1233	4.54039e-16	4.95607e-09	1.8199e-08	0.197849	0.802151	0.802151	FALSE	rs510107	2.943e-08	0.48	21260	0.000414172	5.54479	0.989752	12.9245	0.00183389	0.48	581	0.00344786	3.11589	0.867124	3.20019	16.1247	5.69776e-14	FALSE	FALSE
ADCY3	rs4077678	CENPO	ENSG00000138092.10	Adipose_Subcutaneous	1233	4.54039e-16	4.95607e-09	1.8199e-08	0.197849	0.802151	0.802151	FALSE	rs2918630	3.722e-08	0.49	20273	0.000433815	5.50356	0.989271	12.7147	0.00165789	0.49	581	0.00344372	3.14553	0.867262	3.2808	15.9955	5.00715e-14	FALSE	FALSE
ADCY3	rs4077678	CENPO	ENSG00000138092.10	Adipose_Subcutaneous	1233	4.54039e-16	4.95607e-09	1.8199e-08	0.197849	0.802151	0.802151	FALSE	rs2917916	4.343e-08	0.4906	21261	0.000413636	5.4763	0.989765	12.5505	0.00155231	0.4906	581	0.00344356	3.16472	0.867267	3.33333	15.8838	4.47822e-14	FALSE	FALSE
ADCY3	rs4077678	CENPO	ENSG00000138092.10	Adipose_Subcutaneous	1233	4.54039e-16	4.95607e-09	1.8199e-08	0.197849	0.802151	0.802151	FALSE	rs475868	4.472e-08	0.4907	21261	0.000413633	5.47112	0.989765	12.5224	0.00155231	0.4907	581	0.00344353	3.16472	0.867268	3.33334	15.8558	4.35418e-14	FALSE	FALSE
ADCY3	rs4077678	CENPO	ENSG00000138092.10	Adipose_Subcutaneous	1233	4.54039e-16	4.95607e-09	1.8199e-08	0.197849	0.802151	0.802151	FALSE	rs480319	5.277e-08	0.4798	21261	0.000414166	5.44172	0.989752	12.3641	0.00136555	0.4798	581	0.00344797	3.20184	0.86712	3.43559	15.7997	4.11663e-14	FALSE	FALSE
ADCY3	rs4077678	CENPO	ENSG00000138092.10	Adipose_Subcutaneous	1233	4.54039e-16	4.95607e-09	1.8199e-08	0.197849	0.802151	0.802151	FALSE	rs7576314	3.494e-06	0.2477	21284	0.000554138	4.63941	0.986336	8.46853	1.60081e-05	0.2477	581	0.00461824	4.31434	0.8297	6.83672	15.3053	2.51087e-14	FALSE	FALSE
ADCY3	rs4077678	CENPO	ENSG00000138092.10	Adipose_Subcutaneous	1233	4.54039e-16	4.95607e-09	1.8199e-08	0.197849	0.802151	0.802151	FALSE	rs6738297	1.895e-07	0.3126	21260	0.000481091	5.20935	0.988116	11.1912	0.000776279	0.3126	581	0.00400493	3.36112	0.848899	3.85015	15.0413	1.92838e-14	FALSE	FALSE
ADCY3	rs4077678	CENPO	ENSG00000138092.10	Adipose_Subcutaneous	1233	4.54039e-16	4.95607e-09	1.8199e-08	0.197849	0.802151	0.802151	FALSE	rs59989839	1.944e-07	0.3125	21260	0.000481175	5.20461	0.988114	11.1668	0.000776279	0.3125	581	0.00400563	3.36112	0.848876	3.8501	15.0169	1.88195e-14	FALSE	FALSE
ADCY3	rs4077678	CENPO	ENSG00000138092.10	Adipose_Subcutaneous	1233	4.54039e-16	4.95607e-09	1.8199e-08	0.197849	0.802151	0.802151	FALSE	rs2082881	9.753e-05	0.7516	21264	0.000553612	3.89666	0.986349	5.34137	1.18133e-06	0.7516	581	0.00460952	4.85874	0.829967	8.91079	14.2522	8.75934e-15	FALSE	FALSE
ADCY3	rs4077678	CENPO	ENSG00000138092.10	Adipose_Subcutaneous	1233	4.54039e-16	4.95607e-09	1.8199e-08	0.197849	0.802151	0.802151	FALSE	rs6736052	2.2e-08	0.2269	21278	0.000588827	5.59549	0.985493	13.3111	0.117349	0.2269	581	0.00490596	1.566	0.820989	0.146522	13.4576	3.95734e-15	FALSE	FALSE
ADCY3	rs4077678	CENPO	ENSG00000138092.10	Adipose_Subcutaneous	1233	4.54039e-16	4.95607e-09	1.8199e-08	0.197849	0.802151	0.802151	FALSE	rs4558547	2.554e-08	0.773	21278	0.000588644	5.56955	0.985497	13.1683	0.139489	0.773	581	0.00490443	1.4777	0.821035	0.036118	13.2044	3.07212e-15	FALSE	FALSE
ADCY3	rs4077678	CENPO	ENSG00000138092.10	Adipose_Subcutaneous	1233	4.54039e-16	4.95607e-09	1.8199e-08	0.197849	0.802151	0.802151	FALSE	rs7566023	3.036e-08	0.7731	21278	0.000588827	5.53935	0.985493	13.0031	0.109445	0.7731	581	0.00490596	1.60069	0.820989	0.191621	13.1947	3.04238e-15	FALSE	FALSE
ADCY3	rs4077678	CENPO	ENSG00000138092.10	Adipose_Subcutaneous	1233	4.54039e-16	4.95607e-09	1.8199e-08	0.197849	0.802151	0.802151	FALSE	rs4665720	6.343e-05	0.248	21264	0.00055421	3.99967	0.986334	5.74296	7.71856e-06	0.248	581	0.0046145	4.47285	0.829814	7.41534	13.1583	2.9337e-15	FALSE	FALSE
ADCY3	rs4077678	CENPO	ENSG00000138092.10	Adipose_Subcutaneous	1233	4.54039e-16	4.95607e-09	1.8199e-08	0.197849	0.802151	0.802151	FALSE	rs4665719	6.713e-05	0.7525	21264	0.00055496	3.98624	0.986316	5.69056	7.71856e-06	0.7525	581	0.00462075	4.47285	0.829623	7.41399	13.1045	2.78016e-15	FALSE	FALSE
ADCY3	rs4077678	CENPO	ENSG00000138092.10	Adipose_Subcutaneous	1233	4.54039e-16	4.95607e-09	1.8199e-08	0.197849	0.802151	0.802151	FALSE	rs2891409	6.971e-05	0.7526	21264	0.000555111	3.97727	0.986312	5.65547	7.71856e-06	0.7526	581	0.004622	4.47285	0.829585	7.41372	13.0692	2.68357e-15	FALSE	FALSE
ADCY3	rs4077678	CENPO	ENSG00000138092.10	Adipose_Subcutaneous	1233	4.54039e-16	4.95607e-09	1.8199e-08	0.197849	0.802151	0.802151	FALSE	rs7593130	1.851e-05	0.7522	20660	0.000570721	4.28215	0.985933	6.90746	5.26194e-05	0.7522	581	0.00461699	4.04368	0.829738	5.89845	12.8059	2.0624e-15	FALSE	FALSE
ADCY3	rs4077678	CENPO	ENSG00000138092.10	Adipose_Subcutaneous	1233	4.54039e-16	4.95607e-09	1.8199e-08	0.197849	0.802151	0.802151	FALSE	rs10188181	0.000103	0.751	21264	0.000552719	3.88341	0.98637	5.28992	7.71856e-06	0.751	581	0.00460208	4.47285	0.830194	7.41803	12.708	1.86995e-15	FALSE	FALSE
ADCY3	rs4077678	CENPO	ENSG00000138092.10	Adipose_Subcutaneous	1233	4.54039e-16	4.95607e-09	1.8199e-08	0.197849	0.802151	0.802151	FALSE	rs492393	1.103e-06	0.4396	21262	0.000419593	4.87231	0.989619	9.4626	0.00183389	0.4396	581	0.00349332	3.11589	0.865607	3.1985	12.6611	1.78437e-15	FALSE	FALSE
ADCY3	rs4077678	CENPO	ENSG00000138092.10	Adipose_Subcutaneous	1233	4.54039e-16	4.95607e-09	1.8199e-08	0.197849	0.802151	0.802151	FALSE	rs1550115	6.224e-05	0.7526	21264	0.000555111	4.00415	0.986312	5.76127	2.69463e-05	0.7526	581	0.004622	4.19785	0.829585	6.42468	12.186	1.1095e-15	FALSE	FALSE
ADCY3	rs4077678	CENPO	ENSG00000138092.10	Adipose_Subcutaneous	1233	4.54039e-16	4.95607e-09	1.8199e-08	0.197849	0.802151	0.802151	FALSE	rs11125803	5.449e-05	0.7476	21263	0.000547779	4.03548	0.986491	5.88038	3.51417e-05	0.7476	581	0.00456074	4.1373	0.831463	6.22588	12.1063	1.02452e-15	FALSE	FALSE
ADCY3	rs4077678	CENPO	ENSG00000138092.10	Adipose_Subcutaneous	1233	4.54039e-16	4.95607e-09	1.8199e-08	0.197849	0.802151	0.802151	FALSE	rs1485381755	0.0001812	0.6764	21256	0.000472384	3.74388	0.988328	4.70123	1.70942e-05	0.6764	581	0.00393171	4.29981	0.85125	6.91638	11.6176	6.28493e-16	FALSE	FALSE
ADCY3	rs4077678	CENPO	ENSG00000138092.10	Adipose_Subcutaneous	1233	4.54039e-16	4.95607e-09	1.8199e-08	0.197849	0.802151	0.802151	FALSE	rs299009	0.0001812	0.6764	21256	0.000472384	3.74388	0.988328	4.70123	1.70942e-05	0.6764	581	0.00393171	4.29981	0.85125	6.91638	11.6176	6.28493e-16	FALSE	FALSE
ADCY3	rs4077678	CENPO	ENSG00000138092.10	Adipose_Subcutaneous	1233	4.54039e-16	4.95607e-09	1.8199e-08	0.197849	0.802151	0.802151	FALSE	rs10178420	0.0001194	0.7419	21261	0.000539848	3.84735	0.986684	5.14314	3.02209e-05	0.7419	581	0.00449428	4.1718	0.83351	6.35674	11.4999	5.5869e-16	FALSE	FALSE
ADCY3	rs4077678	CENPO	ENSG00000138092.10	Adipose_Subcutaneous	1233	4.54039e-16	4.95607e-09	1.8199e-08	0.197849	0.802151	0.802151	FALSE	rs56386733	2.164e-06	0.1862	21269	0.000681937	4.73747	0.983237	8.98942	0.00494641	0.1862	581	0.00567932	2.8105	0.798458	2.3526	11.342	4.77104e-16	FALSE	FALSE
ADCY3	rs4077678	CENPO	ENSG00000138092.10	Adipose_Subcutaneous	1233	4.54039e-16	4.95607e-09	1.8199e-08	0.197849	0.802151	0.802151	FALSE	rs59979714	2.082e-06	0.1864	21269	0.000681373	4.7453	0.983251	9.02564	0.00607013	0.1864	581	0.00567462	2.74397	0.798591	2.20523	11.2309	4.26917e-16	FALSE	FALSE
ADCY3	rs4077678	CENPO	ENSG00000138092.10	Adipose_Subcutaneous	1233	4.54039e-16	4.95607e-09	1.8199e-08	0.197849	0.802151	0.802151	FALSE	rs2384078	4.132e-06	0.1882	21269	0.000676352	4.60463	0.983372	8.37669	0.00474547	0.1882	581	0.00563281	2.82382	0.799778	2.38454	10.7612	2.66919e-16	FALSE	FALSE
ADCY3	rs4077678	CENPO	ENSG00000138092.10	Adipose_Subcutaneous	1233	4.54039e-16	4.95607e-09	1.8199e-08	0.197849	0.802151	0.802151	FALSE	rs59902158	3.111e-06	0.1857	21269	0.000683353	4.66335	0.983203	8.6475	0.0247195	0.1857	581	0.00569112	2.24576	0.798124	1.21259	9.8601	1.08398e-16	FALSE	FALSE
ADCY3	rs4077678	CENPO	ENSG00000138092.10	Adipose_Subcutaneous	1233	4.54039e-16	4.95607e-09	1.8199e-08	0.197849	0.802151	0.802151	FALSE	rs6734834	3.111e-06	0.8149	21269	0.000685063	4.66335	0.983162	8.64828	0.0251039	0.8149	581	0.00570536	2.2398	0.797721	1.20191	9.8502	1.0733e-16	FALSE	FALSE
ADCY3	rs4077678	CENPO	ENSG00000138092.10	Adipose_Subcutaneous	1233	4.54039e-16	4.95607e-09	1.8199e-08	0.197849	0.802151	0.802151	FALSE	rs13388020	6.292e-06	0.1856	21270	0.000683605	4.51633	0.983197	7.98416	0.0100139	0.1856	581	0.00569348	2.57535	0.798057	1.84664	9.8308	1.05269e-16	FALSE	FALSE
ADCY3	rs4077678	CENPO	ENSG00000138092.10	Adipose_Subcutaneous	1233	4.54039e-16	4.95607e-09	1.8199e-08	0.197849	0.802151	0.802151	FALSE	rs76286777	5.732e-06	0.814	21270	0.00068247	4.53604	0.983224	8.07133	0.0121246	0.814	581	0.00568403	2.5085	0.798324	1.7112	9.78254	1.00309e-16	FALSE	FALSE
ADCY3	rs4077678	CENPO	ENSG00000138092.10	Adipose_Subcutaneous	1233	4.54039e-16	4.95607e-09	1.8199e-08	0.197849	0.802151	0.802151	FALSE	rs76629501	4.557e-06	0.813	21270	0.000679656	4.58421	0.983292	8.286	0.0193238	0.813	581	0.00566059	2.33922	0.798989	1.38383	9.66983	8.96168e-17	FALSE	FALSE
ADCY3	rs4077678	CENPO	ENSG00000138092.10	Adipose_Subcutaneous	1233	4.54039e-16	4.95607e-09	1.8199e-08	0.197849	0.802151	0.802151	FALSE	rs74752557	0.02631	0.7989	21291	0.000642522	2.22161	0.984191	0.355167	5.92627e-07	0.7989	581	0.0053566	4.9936	0.807708	9.24617	9.60133	8.36843e-17	FALSE	FALSE
ADCY3	rs4077678	CENPO	ENSG00000138092.10	Adipose_Subcutaneous	1233	4.54039e-16	4.95607e-09	1.8199e-08	0.197849	0.802151	0.802151	FALSE	rs75421120	5.571e-06	0.1835	21271	0.000689618	4.54205	0.983052	8.10149	0.0174735	0.1835	581	0.00574383	2.37659	0.796634	1.45339	9.55488	7.98857e-17	FALSE	FALSE
ADCY3	rs4077678	CENPO	ENSG00000138092.10	Adipose_Subcutaneous	1233	4.54039e-16	4.95607e-09	1.8199e-08	0.197849	0.802151	0.802151	FALSE	rs56159942	4.624e-06	0.1861	21269	0.000682219	4.58116	0.983231	8.27345	0.0247195	0.1861	581	0.00568168	2.24576	0.798391	1.2126	9.48606	7.45725e-17	FALSE	FALSE
ADCY3	rs4077678	CENPO	ENSG00000138092.10	Adipose_Subcutaneous	1233	4.54039e-16	4.95607e-09	1.8199e-08	0.197849	0.802151	0.802151	FALSE	rs77848049	4.624e-06	0.1861	21269	0.000682219	4.58116	0.983231	8.27345	0.0300281	0.1861	581	0.00568168	2.16972	0.798391	1.07857	9.35203	6.52185e-17	FALSE	FALSE
ADCY3	rs4077678	CENPO	ENSG00000138092.10	Adipose_Subcutaneous	1233	4.54039e-16	4.95607e-09	1.8199e-08	0.197849	0.802151	0.802151	FALSE	rs28445639	9.726e-06	0.1856	21271	0.000683573	4.42318	0.983198	7.57476	0.0121246	0.1856	581	0.00569348	2.5085	0.798057	1.71102	9.28579	6.10384e-17	FALSE	FALSE
ADCY3	rs4077678	CENPO	ENSG00000138092.10	Adipose_Subcutaneous	1233	4.54039e-16	4.95607e-09	1.8199e-08	0.197849	0.802151	0.802151	FALSE	rs6545810	0.02889	0.2824	21259	0.000510151	2.18498	0.987407	0.169717	1.11054e-06	0.2824	581	0.00424665	4.87097	0.841227	9.05946	9.22918	5.76792e-17	FALSE	FALSE
ADCY3	rs4077678	CENPO	ENSG00000138092.10	Adipose_Subcutaneous	1233	4.54039e-16	4.95607e-09	1.8199e-08	0.197849	0.802151	0.802151	FALSE	rs77207027	1.415e-06	0.102	21307	0.00112613	4.82288	0.972618	9.5127	0.479214	0.102	581	0.00939545	0.707567	0.70543	-0.434532	9.07817	4.95947e-17	FALSE	FALSE
ADCY3	rs4077678	CENPO	ENSG00000138092.10	Adipose_Subcutaneous	1233	4.54039e-16	4.95607e-09	1.8199e-08	0.197849	0.802151	0.802151	FALSE	rs13010695	0.001413	0.7269	21278	0.000520309	3.19198	0.987159	2.85139	3.89685e-05	0.7269	581	0.00433508	4.11351	0.838455	6.18225	9.03364	4.74351e-17	FALSE	FALSE
ADCY3	rs4077678	CENPO	ENSG00000138092.10	Adipose_Subcutaneous	1233	4.54039e-16	4.95607e-09	1.8199e-08	0.197849	0.802151	0.802151	FALSE	rs55822100	5.029e-05	0.1517	21291	0.000802154	4.05428	0.98034	6.0924	0.00237959	0.1517	581	0.00668742	3.03825	0.77088	2.82122	8.91362	4.20703e-17	FALSE	FALSE
ADCY3	rs4077678	CENPO	ENSG00000138092.10	Adipose_Subcutaneous	1233	4.54039e-16	4.95607e-09	1.8199e-08	0.197849	0.802151	0.802151	FALSE	rs6749646	1.511e-05	0.8087	21271	0.00066788	4.32708	0.983577	7.15352	0.0121246	0.8087	581	0.00556277	2.5085	0.801774	1.71343	8.86695	4.01516e-17	FALSE	FALSE
ADCY3	rs4077678	CENPO	ENSG00000138092.10	Adipose_Subcutaneous	1233	4.54039e-16	4.95607e-09	1.8199e-08	0.197849	0.802151	0.802151	FALSE	rs6712986	2.471e-06	0.8957	21301	0.00110444	4.71051	0.973131	8.98796	0.277171	0.8957	581	0.00921185	1.0867	0.709514	-0.199164	8.78879	3.71331e-17	FALSE	FALSE
ADCY3	rs4077678	CENPO	ENSG00000138092.10	Adipose_Subcutaneous	1233	4.54039e-16	4.95607e-09	1.8199e-08	0.197849	0.802151	0.802151	FALSE	rs144916872	2.209e-06	0.1016	21302	0.00113033	4.7333	0.972518	9.09709	0.411373	0.1016	581	0.00942824	0.82148	0.704705	-0.372113	8.72498	3.48374e-17	FALSE	FALSE
ADCY3	rs4077678	CENPO	ENSG00000138092.10	Adipose_Subcutaneous	1233	4.54039e-16	4.95607e-09	1.8199e-08	0.197849	0.802151	0.802151	FALSE	rs71439149	2.523e-06	0.0835	21313	0.00134749	4.70626	0.967411	9.00166	0.547257	0.0835	581	0.0112454	0.601876	0.666758	-0.428675	8.57298	2.99252e-17	FALSE	FALSE
ADCY3	rs4077678	CENPO	ENSG00000138092.10	Adipose_Subcutaneous	1233	4.54039e-16	4.95607e-09	1.8199e-08	0.197849	0.802151	0.802151	FALSE	rs55914216	7.859e-05	0.1537	21289	0.000793661	3.94866	0.980544	5.67447	0.00237959	0.1537	581	0.006616	3.03825	0.772771	2.8258	8.50027	2.78265e-17	FALSE	FALSE
ADCY3	rs4077678	CENPO	ENSG00000138092.10	Adipose_Subcutaneous	1233	4.54039e-16	4.95607e-09	1.8199e-08	0.197849	0.802151	0.802151	FALSE	rs72797944	7.981e-05	0.8464	21289	0.000794084	3.94497	0.980534	5.66037	0.00237959	0.8464	581	0.00661953	3.03825	0.772677	2.82558	8.48595	2.74308e-17	FALSE	FALSE
ADCY3	rs4077678	CENPO	ENSG00000138092.10	Adipose_Subcutaneous	1233	4.54039e-16	4.95607e-09	1.8199e-08	0.197849	0.802151	0.802151	FALSE	rs138162331	4.833e-05	0.8502	21292	0.000810474	4.06356	0.980141	6.13276	0.00464627	0.8502	581	0.00675711	2.83059	0.769044	2.34811	8.48087	2.72917e-17	FALSE	FALSE
ADCY3	rs4077678	CENPO	ENSG00000138092.10	Adipose_Subcutaneous	1233	4.54039e-16	4.95607e-09	1.8199e-08	0.197849	0.802151	0.802151	FALSE	rs6545812	5.935e-06	0.0882	21210	0.00128849	4.52869	0.968793	8.20095	0.143388	0.0882	581	0.010701	1.46329	0.67769	0.15942	8.36038	2.41937e-17	FALSE	FALSE
ADCY3	rs4077678	CENPO	ENSG00000138092.10	Adipose_Subcutaneous	1233	4.54039e-16	4.95607e-09	1.8199e-08	0.197849	0.802151	0.802151	FALSE	rs74370213	3.753e-06	0.9139	21312	0.00131058	4.62461	0.968275	8.62894	0.398169	0.9139	581	0.0109368	0.844896	0.67291	-0.318582	8.31036	2.30134e-17	FALSE	FALSE
ADCY3	rs4077678	CENPO	ENSG00000138092.10	Adipose_Subcutaneous	1233	4.54039e-16	4.95607e-09	1.8199e-08	0.197849	0.802151	0.802151	FALSE	rs77777078	3.176e-06	0.9162	21313	0.0013431	4.6591	0.967513	8.78753	0.803155	0.9162	581	0.0112088	0.249266	0.667481	-0.529793	8.25774	2.18337e-17	FALSE	FALSE
ADCY3	rs4077678	CENPO	ENSG00000138092.10	Adipose_Subcutaneous	1233	4.54039e-16	4.95607e-09	1.8199e-08	0.197849	0.802151	0.802151	FALSE	rs6713448	3.531e-05	0.8456	21290	0.00079068	4.1362	0.980616	6.41662	0.0104658	0.8456	581	0.00659146	2.56005	0.773423	1.79211	8.20873	2.07894e-17	FALSE	FALSE
ADCY3	rs4077678	CENPO	ENSG00000138092.10	Adipose_Subcutaneous	1233	4.54039e-16	4.95607e-09	1.8199e-08	0.197849	0.802151	0.802151	FALSE	rs74410950	3.717e-06	0.0852	21313	0.00132306	4.62661	0.967983	8.63935	0.552666	0.0852	581	0.0110415	0.59377	0.670811	-0.43731	8.20204	2.06508e-17	FALSE	FALSE
ADCY3	rs4077678	CENPO	ENSG00000138092.10	Adipose_Subcutaneous	1233	4.54039e-16	4.95607e-09	1.8199e-08	0.197849	0.802151	0.802151	FALSE	rs56215558	3.642e-06	0.0833	21238	0.0013552	4.63083	0.96723	8.66181	0.621593	0.0833	581	0.0112699	0.493594	0.666273	-0.467552	8.19426	2.04907e-17	FALSE	FALSE
ADCY3	rs4077678	CENPO	ENSG00000138092.10	Adipose_Subcutaneous	1233	4.54039e-16	4.95607e-09	1.8199e-08	0.197849	0.802151	0.802151	FALSE	rs72792190	4.914e-05	0.8461	21290	0.00079278	4.05968	0.980566	6.11	0.00708907	0.8461	581	0.00660897	2.69263	0.772958	2.06076	8.17076	2.00149e-17	FALSE	FALSE
ADCY3	rs4077678	CENPO	ENSG00000138092.10	Adipose_Subcutaneous	1233	4.54039e-16	4.95607e-09	1.8199e-08	0.197849	0.802151	0.802151	FALSE	rs112215462	0.0003081	0.194	21276	0.000660635	3.60839	0.983752	4.34457	0.000681401	0.194	581	0.00550373	3.39696	0.803464	3.82225	8.16682	1.99362e-17	FALSE	FALSE
ADCY3	rs4077678	CENPO	ENSG00000138092.10	Adipose_Subcutaneous	1233	4.54039e-16	4.95607e-09	1.8199e-08	0.197849	0.802151	0.802151	FALSE	rs77969210	4.052e-06	0.922	21215	0.00144052	4.6087	0.965239	8.57125	0.624507	0.922	581	0.0119665	0.489473	0.652807	-0.450737	8.12052	1.90341e-17	FALSE	FALSE
ADCY3	rs4077678	CENPO	ENSG00000138092.10	Adipose_Subcutaneous	1233	4.54039e-16	4.95607e-09	1.8199e-08	0.197849	0.802151	0.802151	FALSE	rs113094165	7.145e-05	0.8465	21290	0.00079447	3.9714	0.980525	5.76314	0.00464627	0.8465	581	0.00662306	2.83059	0.772584	2.35457	8.11771	1.89807e-17	FALSE	FALSE
ADCY3	rs4077678	CENPO	ENSG00000138092.10	Adipose_Subcutaneous	1233	4.54039e-16	4.95607e-09	1.8199e-08	0.197849	0.802151	0.802151	FALSE	rs112721584	7.257e-05	0.8465	21290	0.00079447	3.9677	0.980525	5.74871	0.00464627	0.8465	581	0.00662306	2.83059	0.772584	2.35457	8.10328	1.87088e-17	FALSE	FALSE
ADCY3	rs4077678	CENPO	ENSG00000138092.10	Adipose_Subcutaneous	1233	4.54039e-16	4.95607e-09	1.8199e-08	0.197849	0.802151	0.802151	FALSE	rs112527265	7.371e-05	0.8465	21290	0.00079447	3.96398	0.980525	5.73425	0.00464627	0.8465	581	0.00662306	2.83059	0.772584	2.35457	8.08882	1.84403e-17	FALSE	FALSE
ADCY3	rs4077678	CENPO	ENSG00000138092.10	Adipose_Subcutaneous	1233	4.54039e-16	4.95607e-09	1.8199e-08	0.197849	0.802151	0.802151	FALSE	rs7599796	9.231e-06	0.9102	21310	0.0012618	4.43444	0.96942	7.78778	0.119729	0.9102	581	0.0105288	1.55591	0.681223	0.252942	8.04072	1.75743e-17	FALSE	FALSE
ADCY3	rs4077678	CENPO	ENSG00000138092.10	Adipose_Subcutaneous	1233	4.54039e-16	4.95607e-09	1.8199e-08	0.197849	0.802151	0.802151	FALSE	rs117841598	0.0001299	0.1532	21291	0.000795707	3.82665	0.980495	5.21026	0.00237959	0.1532	581	0.00663368	3.03825	0.772302	2.82467	8.03493	1.74729e-17	FALSE	FALSE
ADCY3	rs4077678	CENPO	ENSG00000138092.10	Adipose_Subcutaneous	1233	4.54039e-16	4.95607e-09	1.8199e-08	0.197849	0.802151	0.802151	FALSE	rs75239292	4.199e-06	0.0863	21312	0.00130783	4.60128	0.96834	8.5244	0.71995	0.0863	581	0.0109139	0.358526	0.673373	-0.51619	8.00821	1.70121e-17	FALSE	FALSE
ADCY3	rs4077678	CENPO	ENSG00000138092.10	Adipose_Subcutaneous	1233	4.54039e-16	4.95607e-09	1.8199e-08	0.197849	0.802151	0.802151	FALSE	rs77605687	4.257e-06	0.0863	21312	0.00130783	4.59842	0.96834	8.51167	0.71995	0.0863	581	0.0109139	0.358526	0.673373	-0.51619	7.99548	1.67969e-17	FALSE	FALSE
ADCY3	rs4077678	CENPO	ENSG00000138092.10	Adipose_Subcutaneous	1233	4.54039e-16	4.95607e-09	1.8199e-08	0.197849	0.802151	0.802151	FALSE	rs116762317	4.257e-06	0.9137	21312	0.00130783	4.59842	0.96834	8.51167	0.71995	0.9137	581	0.0109139	0.358526	0.673373	-0.51619	7.99548	1.67969e-17	FALSE	FALSE
ADCY3	rs4077678	CENPO	ENSG00000138092.10	Adipose_Subcutaneous	1233	4.54039e-16	4.95607e-09	1.8199e-08	0.197849	0.802151	0.802151	FALSE	rs80078501	4.914e-06	0.0801	21119	0.00141235	4.56843	0.965895	8.39021	0.56307	0.0801	581	0.0116794	0.578288	0.658291	-0.426826	7.96338	1.62663e-17	FALSE	FALSE
ADCY3	rs4077678	CENPO	ENSG00000138092.10	Adipose_Subcutaneous	1233	4.54039e-16	4.95607e-09	1.8199e-08	0.197849	0.802151	0.802151	FALSE	rs77981750	4.435e-06	0.0863	21312	0.00130783	4.58988	0.96834	8.47366	0.71995	0.0863	581	0.0109139	0.358526	0.673373	-0.51619	7.95747	1.61705e-17	FALSE	FALSE
ADCY3	rs4077678	CENPO	ENSG00000138092.10	Adipose_Subcutaneous	1233	4.54039e-16	4.95607e-09	1.8199e-08	0.197849	0.802151	0.802151	FALSE	rs113939247	7.145e-05	0.1535	21290	0.00079447	3.9714	0.980525	5.76314	0.00604997	0.1535	581	0.00662306	2.74506	0.772584	2.17036	7.9335	1.57874e-17	FALSE	FALSE
ADCY3	rs4077678	CENPO	ENSG00000138092.10	Adipose_Subcutaneous	1233	4.54039e-16	4.95607e-09	1.8199e-08	0.197849	0.802151	0.802151	FALSE	rs77575852	4.684e-06	0.0864	21313	0.00130639	4.57847	0.968373	8.42281	0.783828	0.0864	581	0.0109024	0.274334	0.673603	-0.534474	7.88834	1.50903e-17	FALSE	FALSE
ADCY3	rs4077678	CENPO	ENSG00000138092.10	Adipose_Subcutaneous	1233	4.54039e-16	4.95607e-09	1.8199e-08	0.197849	0.802151	0.802151	FALSE	rs76259681	5.644e-06	0.0863	21313	0.00130776	4.5393	0.968341	8.25011	0.525792	0.0863	581	0.0109139	0.634443	0.673373	-0.423946	7.82616	1.41806e-17	FALSE	FALSE
ADCY3	rs4077678	CENPO	ENSG00000138092.10	Adipose_Subcutaneous	1233	4.54039e-16	4.95607e-09	1.8199e-08	0.197849	0.802151	0.802151	FALSE	rs77225428	5.014e-06	0.9136	21313	0.00130639	4.5642	0.968373	8.35967	0.783828	0.9136	581	0.0109024	0.274334	0.673603	-0.534474	7.82519	1.41669e-17	FALSE	FALSE
ADCY3	rs4077678	CENPO	ENSG00000138092.10	Adipose_Subcutaneous	1233	4.54039e-16	4.95607e-09	1.8199e-08	0.197849	0.802151	0.802151	FALSE	rs75973443	5.777e-06	0.0844	21311	0.00133456	4.53439	0.967713	8.23188	0.55836	0.0844	581	0.0111364	0.585279	0.668918	-0.438125	7.79376	1.37285e-17	FALSE	FALSE
ADCY3	rs4077678	CENPO	ENSG00000138092.10	Adipose_Subcutaneous	1233	4.54039e-16	4.95607e-09	1.8199e-08	0.197849	0.802151	0.802151	FALSE	rs74377248	5.588e-06	0.0864	21313	0.00130639	4.54141	0.968373	8.25917	0.676887	0.0864	581	0.0109024	0.416715	0.673603	-0.501335	7.75784	1.32441e-17	FALSE	FALSE
ADCY3	rs4077678	CENPO	ENSG00000138092.10	Adipose_Subcutaneous	1233	4.54039e-16	4.95607e-09	1.8199e-08	0.197849	0.802151	0.802151	FALSE	rs6545730	0.0006074	0.1734	21284	0.000720428	3.42829	0.982308	3.75529	0.000502509	0.1734	581	0.00600412	3.47942	0.78936	3.99932	7.75462	1.32015e-17	FALSE	FALSE
ADCY3	rs4077678	CENPO	ENSG00000138092.10	Adipose_Subcutaneous	1233	4.54039e-16	4.95607e-09	1.8199e-08	0.197849	0.802151	0.802151	FALSE	rs7574758	0.0006164	0.8265	21285	0.000720067	3.42429	0.982317	3.74165	0.000502509	0.8265	581	0.00600139	3.47942	0.789435	3.9996	7.74125	1.30263e-17	FALSE	FALSE
ADCY3	rs4077678	CENPO	ENSG00000138092.10	Adipose_Subcutaneous	1233	4.54039e-16	4.95607e-09	1.8199e-08	0.197849	0.802151	0.802151	FALSE	rs112630077	5.513e-06	0.0864	21313	0.00130639	4.54425	0.968373	8.2717	0.783828	0.0864	581	0.0109024	0.274334	0.673603	-0.534474	7.73723	1.29739e-17	FALSE	FALSE
ADCY3	rs4077678	CENPO	ENSG00000138092.10	Adipose_Subcutaneous	1233	4.54039e-16	4.95607e-09	1.8199e-08	0.197849	0.802151	0.802151	FALSE	rs138166226	5.856e-06	0.0844	21311	0.00133456	4.53152	0.967713	8.2193	0.649743	0.0844	581	0.0111364	0.454119	0.668918	-0.483721	7.73558	1.29526e-17	FALSE	FALSE
ADCY3	rs4077678	CENPO	ENSG00000138092.10	Adipose_Subcutaneous	1233	4.54039e-16	4.95607e-09	1.8199e-08	0.197849	0.802151	0.802151	FALSE	rs55951414	6.119e-06	0.0864	21313	0.00130639	4.52224	0.968373	8.17504	0.552666	0.0864	581	0.0109024	0.59377	0.673603	-0.441077	7.73396	1.29316e-17	FALSE	FALSE
ADCY3	rs4077678	CENPO	ENSG00000138092.10	Adipose_Subcutaneous	1233	4.54039e-16	4.95607e-09	1.8199e-08	0.197849	0.802151	0.802151	FALSE	rs78961514	0.0001715	0.8489	21293	0.000804694	3.75767	0.980279	4.95778	0.00258618	0.8489	581	0.00670923	3.01307	0.770304	2.76114	7.71893	1.27387e-17	FALSE	FALSE
ADCY3	rs4077678	CENPO	ENSG00000138092.10	Adipose_Subcutaneous	1233	4.54039e-16	4.95607e-09	1.8199e-08	0.197849	0.802151	0.802151	FALSE	rs77966139	5.664e-06	0.0864	21313	0.00130639	4.53856	0.968373	8.24665	0.783828	0.0864	581	0.0109024	0.274334	0.673603	-0.534474	7.71218	1.2653e-17	FALSE	FALSE
ADCY3	rs4077678	CENPO	ENSG00000138092.10	Adipose_Subcutaneous	1233	4.54039e-16	4.95607e-09	1.8199e-08	0.197849	0.802151	0.802151	FALSE	rs17800401	6.096e-06	0.0847	21311	0.00133026	4.52303	0.967814	8.18157	0.621593	0.0847	581	0.0111006	0.493594	0.669631	-0.472199	7.70937	1.26175e-17	FALSE	FALSE
ADCY3	rs4077678	CENPO	ENSG00000138092.10	Adipose_Subcutaneous	1233	4.54039e-16	4.95607e-09	1.8199e-08	0.197849	0.802151	0.802151	FALSE	rs56003423	6.096e-06	0.0847	21311	0.00133026	4.52303	0.967814	8.18157	0.621593	0.0847	581	0.0111006	0.493594	0.669631	-0.472199	7.70937	1.26175e-17	FALSE	FALSE
ADCY3	rs4077678	CENPO	ENSG00000138092.10	Adipose_Subcutaneous	1233	4.54039e-16	4.95607e-09	1.8199e-08	0.197849	0.802151	0.802151	FALSE	rs55985335	6.096e-06	0.915	21312	0.00132594	4.52303	0.967915	8.18103	0.621593	0.915	581	0.0110651	0.493594	0.67034	-0.473187	7.70784	1.25983e-17	FALSE	FALSE
ADCY3	rs4077678	CENPO	ENSG00000138092.10	Adipose_Subcutaneous	1233	4.54039e-16	4.95607e-09	1.8199e-08	0.197849	0.802151	0.802151	FALSE	rs79451155	6.096e-06	0.085	21312	0.00132594	4.52303	0.967915	8.18103	0.621593	0.085	581	0.0110651	0.493594	0.67034	-0.473187	7.70784	1.25983e-17	FALSE	FALSE
ADCY3	rs4077678	CENPO	ENSG00000138092.10	Adipose_Subcutaneous	1233	4.54039e-16	4.95607e-09	1.8199e-08	0.197849	0.802151	0.802151	FALSE	rs80306571	6.096e-06	0.085	21312	0.00132594	4.52303	0.967915	8.18103	0.621593	0.085	581	0.0110651	0.493594	0.67034	-0.473187	7.70784	1.25983e-17	FALSE	FALSE
ADCY3	rs4077678	CENPO	ENSG00000138092.10	Adipose_Subcutaneous	1233	4.54039e-16	4.95607e-09	1.8199e-08	0.197849	0.802151	0.802151	FALSE	rs77994977	5.82e-06	0.0865	21313	0.00130503	4.53283	0.968405	8.22129	0.767496	0.0865	581	0.010891	0.295652	0.673834	-0.530724	7.69057	1.23825e-17	FALSE	FALSE
ADCY3	rs4077678	CENPO	ENSG00000138092.10	Adipose_Subcutaneous	1233	4.54039e-16	4.95607e-09	1.8199e-08	0.197849	0.802151	0.802151	FALSE	rs141029407	7.749e-06	0.0822	21308	0.00136718	4.472	0.96695	7.96406	0.375872	0.0822	581	0.0114071	0.885528	0.663578	-0.284519	7.67954	1.22467e-17	FALSE	FALSE
ADCY3	rs4077678	CENPO	ENSG00000138092.10	Adipose_Subcutaneous	1233	4.54039e-16	4.95607e-09	1.8199e-08	0.197849	0.802151	0.802151	FALSE	rs112365800	5.899e-06	0.0868	21313	0.00130094	4.52998	0.968501	8.20826	0.783828	0.0868	581	0.010857	0.274334	0.674522	-0.535848	7.67241	1.21597e-17	FALSE	FALSE
ADCY3	rs4077678	CENPO	ENSG00000138092.10	Adipose_Subcutaneous	1233	4.54039e-16	4.95607e-09	1.8199e-08	0.197849	0.802151	0.802151	FALSE	rs56157935	6.431e-06	0.9149	21312	0.00132453	4.5117	0.967948	8.13131	0.784775	0.9149	581	0.0110533	0.273102	0.670576	-0.530197	7.60111	1.13229e-17	FALSE	FALSE
ADCY3	rs4077678	CENPO	ENSG00000138092.10	Adipose_Subcutaneous	1233	4.54039e-16	4.95607e-09	1.8199e-08	0.197849	0.802151	0.802151	FALSE	rs116493845	8.205e-06	0.0852	21313	0.00132306	4.45976	0.967983	7.9056	0.387266	0.0852	581	0.0110415	0.864586	0.670811	-0.304843	7.60076	1.13189e-17	FALSE	FALSE
ADCY3	rs4077678	CENPO	ENSG00000138092.10	Adipose_Subcutaneous	1233	4.54039e-16	4.95607e-09	1.8199e-08	0.197849	0.802151	0.802151	FALSE	rs1550116	0.000128	0.8461	20934	0.000806262	3.83028	0.980242	5.22848	0.00464627	0.8461	581	0.00660897	2.83059	0.772958	2.35524	7.58372	1.11277e-17	FALSE	FALSE
ADCY3	rs4077678	CENPO	ENSG00000138092.10	Adipose_Subcutaneous	1233	4.54039e-16	4.95607e-09	1.8199e-08	0.197849	0.802151	0.802151	FALSE	rs75503394	6.556e-06	0.0852	21207	0.00132967	4.50762	0.967828	8.11413	0.992133	0.0852	581	0.0110415	0.00985998	0.670811	-0.555529	7.5586	1.08517e-17	FALSE	FALSE
ADCY3	rs4077678	CENPO	ENSG00000138092.10	Adipose_Subcutaneous	1233	4.54039e-16	4.95607e-09	1.8199e-08	0.197849	0.802151	0.802151	FALSE	rs76533282	6.875e-06	0.9165	21312	0.00134755	4.49752	0.967409	8.07237	0.770192	0.9165	581	0.0112454	0.292124	0.666758	-0.520993	7.55138	1.07736e-17	FALSE	FALSE
ADCY3	rs4077678	CENPO	ENSG00000138092.10	Adipose_Subcutaneous	1233	4.54039e-16	4.95607e-09	1.8199e-08	0.197849	0.802151	0.802151	FALSE	rs2196792	0.002702	0.2416	21283	0.000563586	2.99975	0.986106	2.29859	0.000120165	0.2416	581	0.00469676	3.84579	0.827304	5.23984	7.53843	1.0635e-17	FALSE	FALSE
ADCY3	rs4077678	CENPO	ENSG00000138092.10	Adipose_Subcutaneous	1233	4.54039e-16	4.95607e-09	1.8199e-08	0.197849	0.802151	0.802151	FALSE	rs6719538	9.339e-06	0.0864	21210	0.00131274	4.43194	0.968224	7.78444	0.354884	0.0864	581	0.0109024	0.925157	0.673603	-0.271547	7.51289	1.03668e-17	FALSE	FALSE
ADCY3	rs4077678	CENPO	ENSG00000138092.10	Adipose_Subcutaneous	1233	4.54039e-16	4.95607e-09	1.8199e-08	0.197849	0.802151	0.802151	FALSE	rs75367830	7.221e-06	0.085	21312	0.00132594	4.48707	0.967915	8.02421	0.784775	0.085	581	0.0110651	0.273102	0.67034	-0.529848	7.49436	1.01765e-17	FALSE	FALSE
ADCY3	rs4077678	CENPO	ENSG00000138092.10	Adipose_Subcutaneous	1233	4.54039e-16	4.95607e-09	1.8199e-08	0.197849	0.802151	0.802151	FALSE	rs72792199	8.161e-05	0.1509	21290	0.000805684	3.93962	0.980256	5.64465	0.0104658	0.1509	581	0.00671654	2.56005	0.770112	1.78851	7.43316	9.57234e-18	FALSE	FALSE
ADCY3	rs4077678	CENPO	ENSG00000138092.10	Adipose_Subcutaneous	1233	4.54039e-16	4.95607e-09	1.8199e-08	0.197849	0.802151	0.802151	FALSE	rs73920612	0.000352	0.8054	21277	0.000659058	3.57368	0.983791	4.221	0.00194293	0.8054	581	0.00549085	3.09882	0.803834	3.04509	7.26609	8.09953e-18	FALSE	FALSE
ADCY3	rs4077678	CENPO	ENSG00000138092.10	Adipose_Subcutaneous	1233	4.54039e-16	4.95607e-09	1.8199e-08	0.197849	0.802151	0.802151	FALSE	rs75698381	1.049e-05	0.0828	21209	0.0013645	4.40682	0.967013	7.6839	0.545922	0.0828	581	0.0113318	0.603882	0.665054	-0.42563	7.25827	8.03645e-18	FALSE	FALSE
ADCY3	rs4077678	CENPO	ENSG00000138092.10	Adipose_Subcutaneous	1233	4.54039e-16	4.95607e-09	1.8199e-08	0.197849	0.802151	0.802151	FALSE	rs75147138	9.806e-06	0.0788	21118	0.00143369	4.42141	0.965398	7.75429	0.970071	0.0788	581	0.0118553	0.0375192	0.65492	-0.531529	7.22276	7.75606e-18	FALSE	FALSE
ADCY3	rs4077678	CENPO	ENSG00000138092.10	Adipose_Subcutaneous	1233	4.54039e-16	4.95607e-09	1.8199e-08	0.197849	0.802151	0.802151	FALSE	rs4303677	1.048e-05	0.0804	21118	0.00140761	4.40703	0.966006	7.69004	0.655164	0.0804	581	0.0116396	0.4466	0.659058	-0.472297	7.21774	7.71723e-18	FALSE	FALSE
ADCY3	rs4077678	CENPO	ENSG00000138092.10	Adipose_Subcutaneous	1233	4.54039e-16	4.95607e-09	1.8199e-08	0.197849	0.802151	0.802151	FALSE	rs7593864	0.002777	0.7571	21285	0.00056148	2.9914	0.986157	2.27231	0.000177462	0.7571	581	0.00467965	3.74911	0.827825	4.93827	7.21057	7.66214e-18	FALSE	FALSE
ADCY3	rs4077678	CENPO	ENSG00000138092.10	Adipose_Subcutaneous	1233	4.54039e-16	4.95607e-09	1.8199e-08	0.197849	0.802151	0.802151	FALSE	rs13416733	8.038e-05	0.151	21290	0.000805245	3.94326	0.980266	5.65853	0.0152467	0.151	581	0.00671289	2.42647	0.770208	1.5321	7.19063	7.51086e-18	FALSE	FALSE
ADCY3	rs4077678	CENPO	ENSG00000138092.10	Adipose_Subcutaneous	1233	4.54039e-16	4.95607e-09	1.8199e-08	0.197849	0.802151	0.802151	FALSE	rs55784418	1.237e-05	0.9171	21209	0.001363	4.37096	0.967048	7.53153	0.560966	0.9171	581	0.0113194	0.581407	0.665299	-0.434812	7.09672	6.83757e-18	FALSE	FALSE
ADCY3	rs4077678	CENPO	ENSG00000138092.10	Adipose_Subcutaneous	1233	4.54039e-16	4.95607e-09	1.8199e-08	0.197849	0.802151	0.802151	FALSE	rs79482748	1.367e-05	0.9114	21313	0.00127703	4.3491	0.969062	7.42684	0.414897	0.9114	581	0.0106574	0.815306	0.678582	-0.341971	7.08487	6.75706e-18	FALSE	FALSE
ADCY3	rs4077678	CENPO	ENSG00000138092.10	Adipose_Subcutaneous	1233	4.54039e-16	4.95607e-09	1.8199e-08	0.197849	0.802151	0.802151	FALSE	rs13393590	0.0005259	0.7977	21276	0.000640123	3.46721	0.984249	3.84066	0.00167393	0.7977	581	0.00533284	3.14271	0.808398	3.16595	7.0066	6.24837e-18	FALSE	FALSE
ADCY3	rs4077678	CENPO	ENSG00000138092.10	Adipose_Subcutaneous	1233	4.54039e-16	4.95607e-09	1.8199e-08	0.197849	0.802151	0.802151	FALSE	rs56784950	0.002777	0.7573	21285	0.000561794	2.9914	0.98615	2.27255	0.000272842	0.7573	581	0.00468227	3.63981	0.827746	4.60368	6.87623	5.48459e-18	FALSE	FALSE
ADCY3	rs4077678	CENPO	ENSG00000138092.10	Adipose_Subcutaneous	1233	4.54039e-16	4.95607e-09	1.8199e-08	0.197849	0.802151	0.802151	FALSE	rs61732745	1.896e-05	0.0864	21211	0.00131268	4.2768	0.968226	7.13036	0.354815	0.0864	581	0.0109024	0.92529	0.673603	-0.271464	6.8589	5.39038e-18	FALSE	FALSE
ADCY3	rs4077678	CENPO	ENSG00000138092.10	Adipose_Subcutaneous	1233	4.54039e-16	4.95607e-09	1.8199e-08	0.197849	0.802151	0.802151	FALSE	rs2083389	6.381e-05	0.7299	21278	0.000523926	3.99826	0.987071	5.71555	0.0285713	0.7299	581	0.00436522	2.18935	0.837514	1.09863	6.81418	5.15463e-18	FALSE	FALSE
ADCY3	rs4077678	CENPO	ENSG00000138092.10	Adipose_Subcutaneous	1233	4.54039e-16	4.95607e-09	1.8199e-08	0.197849	0.802151	0.802151	FALSE	rs78989253	2.329e-05	0.9141	21210	0.00131966	4.23076	0.968062	6.94186	0.30808	0.9141	581	0.0109599	1.01926	0.672447	-0.208753	6.73311	4.75323e-18	FALSE	FALSE
ADCY3	rs4077678	CENPO	ENSG00000138092.10	Adipose_Subcutaneous	1233	4.54039e-16	4.95607e-09	1.8199e-08	0.197849	0.802151	0.802151	FALSE	rs2043761	1.764e-05	0.0761	21119	0.00148015	4.29284	0.964317	7.21892	0.742677	0.0761	581	0.0122401	0.32831	0.647667	-0.486684	6.73223	4.74908e-18	FALSE	FALSE
ADCY3	rs4077678	CENPO	ENSG00000138092.10	Adipose_Subcutaneous	1233	4.54039e-16	4.95607e-09	1.8199e-08	0.197849	0.802151	0.802151	FALSE	rs59117299	2.162e-05	0.0859	21210	0.00131966	4.24747	0.968062	7.01041	0.447722	0.0859	581	0.0109599	0.759218	0.672447	-0.364249	6.64617	4.35743e-18	FALSE	FALSE
ADCY3	rs4077678	CENPO	ENSG00000138092.10	Adipose_Subcutaneous	1233	4.54039e-16	4.95607e-09	1.8199e-08	0.197849	0.802151	0.802151	FALSE	rs34294368	0.02078	0.3531	21257	0.000452639	2.31196	0.988811	0.396274	4.15026e-05	0.3531	581	0.00376755	4.09895	0.85657	6.22484	6.62111	4.24961e-18	FALSE	FALSE
ADCY3	rs4077678	CENPO	ENSG00000138092.10	Adipose_Subcutaneous	1233	4.54039e-16	4.95607e-09	1.8199e-08	0.197849	0.802151	0.802151	FALSE	rs73920610	0.0005786	0.1949	21277	0.000658289	3.44145	0.983809	3.76426	0.00379745	0.1949	581	0.00548444	2.89451	0.804018	2.55325	6.31751	3.13689e-18	FALSE	FALSE
ADCY3	rs4077678	CENPO	ENSG00000138092.10	Adipose_Subcutaneous	1233	4.54039e-16	4.95607e-09	1.8199e-08	0.197849	0.802151	0.802151	FALSE	rs55893453	0.0005875	0.8053	21277	0.000658801	3.43732	0.983797	3.75059	0.00379745	0.8053	581	0.00548871	2.89451	0.803896	2.55305	6.30364	3.09367e-18	FALSE	FALSE
ADCY3	rs4077678	CENPO	ENSG00000138092.10	Adipose_Subcutaneous	1233	4.54039e-16	4.95607e-09	1.8199e-08	0.197849	0.802151	0.802151	FALSE	rs2076885	7.802e-05	0.2564	21279	0.000541726	3.9504	0.986638	5.54091	0.0502426	0.2564	581	0.00451374	1.95789	0.832909	0.701804	6.24272	2.91082e-18	FALSE	FALSE
ADCY3	rs4077678	CENPO	ENSG00000138092.10	Adipose_Subcutaneous	1233	4.54039e-16	4.95607e-09	1.8199e-08	0.197849	0.802151	0.802151	FALSE	rs192026888	6.906e-05	0.078	21161	0.0014442	3.9795	0.965153	5.96389	0.149152	0.078	581	0.0119665	1.44253	0.652807	0.150276	6.11417	2.55969e-18	FALSE	FALSE
ADCY3	rs4077678	CENPO	ENSG00000138092.10	Adipose_Subcutaneous	1233	4.54039e-16	4.95607e-09	1.8199e-08	0.197849	0.802151	0.802151	FALSE	rs11678026	0.3378	0.144	20687	0.000861896	0.958521	0.978907	-1.47972	3.06052e-06	0.144	581	0.00698164	4.66672	0.763187	7.59019	6.11047	2.55024e-18	FALSE	FALSE
ADCY3	rs4077678	CENPO	ENSG00000138092.10	Adipose_Subcutaneous	1233	4.54039e-16	4.95607e-09	1.8199e-08	0.197849	0.802151	0.802151	FALSE	rs899770377	0.3378	0.144	20687	0.000861896	0.958521	0.978907	-1.47972	3.06052e-06	0.144	581	0.00698164	4.66672	0.763187	7.59019	6.11047	2.55024e-18	FALSE	FALSE
ADCY3	rs4077678	CENPO	ENSG00000138092.10	Adipose_Subcutaneous	1233	4.54039e-16	4.95607e-09	1.8199e-08	0.197849	0.802151	0.802151	FALSE	rs1806822	7.351e-05	0.0776	21158	0.00145122	3.96463	0.96499	5.90794	0.167462	0.0776	581	0.012023	1.3804	0.651739	0.0935484	6.00148	2.28691e-18	FALSE	FALSE
ADCY3	rs4077678	CENPO	ENSG00000138092.10	Adipose_Subcutaneous	1233	4.54039e-16	4.95607e-09	1.8199e-08	0.197849	0.802151	0.802151	FALSE	rs79990615	8.423e-05	0.083	21240	0.00135952	3.93203	0.967129	5.76876	0.131531	0.083	581	0.011307	1.50809	0.665543	0.209212	5.97797	2.23376e-18	FALSE	FALSE
ADCY3	rs4077678	CENPO	ENSG00000138092.10	Adipose_Subcutaneous	1233	4.54039e-16	4.95607e-09	1.8199e-08	0.197849	0.802151	0.802151	FALSE	rs2384063	0.0077	0.7404	21283	0.00053726	2.66495	0.986747	1.34217	0.000272842	0.7404	581	0.00447737	3.63981	0.834032	4.62673	5.9689	2.21359e-18	FALSE	FALSE
ADCY3	rs4077678	CENPO	ENSG00000138092.10	Adipose_Subcutaneous	1233	4.54039e-16	4.95607e-09	1.8199e-08	0.197849	0.802151	0.802151	FALSE	rs141642011	7.153e-05	0.0172	13891	0.00935969	3.97114	0.810378	5.55844	0.0559699	0.0172	581	0.0509097	1.91127	0.306499	0.376812	5.93526	2.14036e-18	FALSE	FALSE
ADCY3	rs4077678	CENPO	ENSG00000138092.10	Adipose_Subcutaneous	1233	4.54039e-16	4.95607e-09	1.8199e-08	0.197849	0.802151	0.802151	FALSE	rs11125853	0.00484	0.7583	21286	0.000563348	2.81749	0.986112	1.77565	0.000487243	0.7583	581	0.00469544	3.48767	0.827345	4.15363	5.92928	2.1276e-18	FALSE	FALSE
ADCY3	rs4077678	CENPO	ENSG00000138092.10	Adipose_Subcutaneous	1233	4.54039e-16	4.95607e-09	1.8199e-08	0.197849	0.802151	0.802151	FALSE	rs56200610	9.418e-05	0.2929	21277	0.000498744	3.90512	0.987685	5.3326	0.0629169	0.2929	581	0.00415522	1.85978	0.844112	0.530487	5.86309	1.99133e-18	FALSE	FALSE
ADCY3	rs4077678	CENPO	ENSG00000138092.10	Adipose_Subcutaneous	1233	4.54039e-16	4.95607e-09	1.8199e-08	0.197849	0.802151	0.802151	FALSE	rs56336001	0.0001428	0.0797	21158	0.00141621	3.80327	0.965806	5.29727	0.0711245	0.0797	581	0.0117329	1.80468	0.657262	0.534916	5.83218	1.93073e-18	FALSE	FALSE
ADCY3	rs4077678	CENPO	ENSG00000138092.10	Adipose_Subcutaneous	1233	4.54039e-16	4.95607e-09	1.8199e-08	0.197849	0.802151	0.802151	FALSE	rs56239133	0.0001176	0.2233	21291	0.000595183	3.85108	0.985339	5.19541	0.0664544	0.2233	581	0.00496194	1.83535	0.819316	0.524429	5.71983	1.72556e-18	FALSE	FALSE
ADCY3	rs4077678	CENPO	ENSG00000138092.10	Adipose_Subcutaneous	1233	4.54039e-16	4.95607e-09	1.8199e-08	0.197849	0.802151	0.802151	FALSE	rs10182036	0.0001061	0.0838	21239	0.00134778	3.8762	0.967404	5.55581	0.162613	0.0838	581	0.0112088	1.39634	0.667481	0.100184	5.65599	1.61884e-18	FALSE	FALSE
ADCY3	rs4077678	CENPO	ENSG00000138092.10	Adipose_Subcutaneous	1233	4.54039e-16	4.95607e-09	1.8199e-08	0.197849	0.802151	0.802151	FALSE	rs115583825	0.0001015	0.08	21239	0.00140597	3.88698	0.966044	5.60644	0.186656	0.08	581	0.0116927	1.32054	0.658035	0.0372229	5.64366	1.599e-18	FALSE	FALSE
ADCY3	rs4077678	CENPO	ENSG00000138092.10	Adipose_Subcutaneous	1233	4.54039e-16	4.95607e-09	1.8199e-08	0.197849	0.802151	0.802151	FALSE	rs12616487	0.03497	0.1544	21292	0.000790606	2.10871	0.980618	0.208523	6.77588e-05	0.1544	581	0.00659146	3.98402	0.773423	5.39571	5.60424	1.53719e-18	FALSE	FALSE
ADCY3	rs4077678	CENPO	ENSG00000138092.10	Adipose_Subcutaneous	1233	4.54039e-16	4.95607e-09	1.8199e-08	0.197849	0.802151	0.802151	FALSE	rs74639823	0.0001178	0.9204	21158	0.00141783	3.85066	0.965768	5.47271	0.157515	0.9204	581	0.0117464	1.41348	0.657004	0.121303	5.59401	1.52155e-18	FALSE	FALSE
ADCY3	rs4077678	CENPO	ENSG00000138092.10	Adipose_Subcutaneous	1233	4.54039e-16	4.95607e-09	1.8199e-08	0.197849	0.802151	0.802151	FALSE	rs74528305	0.0001013	0.9173	21240	0.00136401	3.88746	0.967024	5.601	0.205771	0.9173	581	0.0113443	1.26528	0.66481	-0.0143703	5.58663	1.51036e-18	FALSE	FALSE
ADCY3	rs4077678	CENPO	ENSG00000138092.10	Adipose_Subcutaneous	1233	4.54039e-16	4.95607e-09	1.8199e-08	0.197849	0.802151	0.802151	FALSE	rs11693308	0.0001732	0.2374	21288	0.000570264	3.7552	0.985944	4.81933	0.0475173	0.2374	581	0.00475353	1.98166	0.825581	0.747871	5.5672	1.48129e-18	FALSE	FALSE
ADCY3	rs4077678	CENPO	ENSG00000138092.10	Adipose_Subcutaneous	1233	4.54039e-16	4.95607e-09	1.8199e-08	0.197849	0.802151	0.802151	FALSE	rs13390269	8.919e-05	0.0828	21240	0.00136251	3.91826	0.967059	5.717	0.278204	0.0828	581	0.0113318	1.08436	0.665054	-0.155894	5.5611	1.47229e-18	FALSE	FALSE
ADCY3	rs4077678	CENPO	ENSG00000138092.10	Adipose_Subcutaneous	1233	4.54039e-16	4.95607e-09	1.8199e-08	0.197849	0.802151	0.802151	FALSE	rs3769669	0.0001646	0.2382	21289	0.000568919	3.76794	0.985976	4.86563	0.0527947	0.2382	581	0.00474254	1.9366	0.825914	0.674653	5.54028	1.44195e-18	FALSE	FALSE
ADCY3	rs4077678	CENPO	ENSG00000138092.10	Adipose_Subcutaneous	1233	4.54039e-16	4.95607e-09	1.8199e-08	0.197849	0.802151	0.802151	FALSE	rs1344840	0.000921	0.2639	21007	0.000538578	3.31361	0.986714	3.25653	0.00581065	0.2639	581	0.00443014	2.75828	0.835495	2.27586	5.53239	1.43062e-18	FALSE	FALSE
ADCY3	rs4077678	CENPO	ENSG00000138092.10	Adipose_Subcutaneous	1233	4.54039e-16	4.95607e-09	1.8199e-08	0.197849	0.802151	0.802151	FALSE	rs9309308	0.0001451	0.7632	20033	0.000607047	3.79931	0.985051	5.00794	0.0667755	0.7632	581	0.00476183	1.83318	0.82533	0.514356	5.52229	1.41624e-18	FALSE	FALSE
ADCY3	rs4077678	CENPO	ENSG00000138092.10	Adipose_Subcutaneous	1233	4.54039e-16	4.95607e-09	1.8199e-08	0.197849	0.802151	0.802151	FALSE	rs56186499	0.0001362	0.7063	21277	0.000497949	3.81497	0.987704	4.98826	0.0629169	0.7063	581	0.00414859	1.85978	0.844322	0.530177	5.51844	1.4108e-18	FALSE	FALSE
ADCY3	rs4077678	CENPO	ENSG00000138092.10	Adipose_Subcutaneous	1233	4.54039e-16	4.95607e-09	1.8199e-08	0.197849	0.802151	0.802151	FALSE	rs2119117	0.0001474	0.2237	21291	0.000594425	3.79541	0.985357	4.9852	0.0664544	0.2237	581	0.00495562	1.83535	0.819504	0.524224	5.50943	1.39814e-18	FALSE	FALSE
ADCY3	rs4077678	CENPO	ENSG00000138092.10	Adipose_Subcutaneous	1233	4.54039e-16	4.95607e-09	1.8199e-08	0.197849	0.802151	0.802151	FALSE	rs6545698	0.0001415	0.7055	21276	0.000497183	3.80553	0.987723	4.95212	0.0629169	0.7055	581	0.00414201	1.85978	0.844531	0.529867	5.48199	1.3603e-18	FALSE	FALSE
ADCY3	rs4077678	CENPO	ENSG00000138092.10	Adipose_Subcutaneous	1233	4.54039e-16	4.95607e-09	1.8199e-08	0.197849	0.802151	0.802151	FALSE	rs113195763	0.0001898	0.0851	21314	0.0013244	3.73222	0.967951	5.02127	0.0837234	0.0851	581	0.0110533	1.72948	0.670576	0.447674	5.46895	1.34268e-18	FALSE	FALSE
ADCY3	rs4077678	CENPO	ENSG00000138092.10	Adipose_Subcutaneous	1233	4.54039e-16	4.95607e-09	1.8199e-08	0.197849	0.802151	0.802151	FALSE	rs62142355	0.0001552	0.2213	21291	0.000599019	3.7826	0.985245	4.94037	0.0664544	0.2213	581	0.00499393	1.83535	0.818363	0.525454	5.46582	1.33848e-18	FALSE	FALSE
ADCY3	rs4077678	CENPO	ENSG00000138092.10	Adipose_Subcutaneous	1233	4.54039e-16	4.95607e-09	1.8199e-08	0.197849	0.802151	0.802151	FALSE	rs55797001	0.0001552	0.7784	21291	0.000598439	3.7826	0.98526	4.93999	0.0668951	0.7784	581	0.00498909	1.83238	0.818507	0.520845	5.46083	1.33183e-18	FALSE	FALSE
ADCY3	rs4077678	CENPO	ENSG00000138092.10	Adipose_Subcutaneous	1233	4.54039e-16	4.95607e-09	1.8199e-08	0.197849	0.802151	0.802151	FALSE	rs11892043	0.0001498	0.7074	21278	0.000499021	3.7914	0.987678	4.90061	0.0629169	0.7074	581	0.00415771	1.85978	0.844033	0.530604	5.43121	1.29295e-18	FALSE	FALSE
ADCY3	rs4077678	CENPO	ENSG00000138092.10	Adipose_Subcutaneous	1233	4.54039e-16	4.95607e-09	1.8199e-08	0.197849	0.802151	0.802151	FALSE	rs55803937	0.0001474	0.7762	21291	0.000594236	3.79541	0.985362	4.98508	0.078071	0.7762	581	0.00495405	1.76199	0.819551	0.416039	5.40112	1.25462e-18	FALSE	FALSE
ADCY3	rs4077678	CENPO	ENSG00000138092.10	Adipose_Subcutaneous	1233	4.54039e-16	4.95607e-09	1.8199e-08	0.197849	0.802151	0.802151	FALSE	rs4508555	0.0001967	0.2224	21290	0.000596928	3.72322	0.985296	4.71943	0.0528917	0.2224	581	0.00497626	1.9358	0.818889	0.680004	5.39944	1.25252e-18	FALSE	FALSE
ADCY3	rs4077678	CENPO	ENSG00000138092.10	Adipose_Subcutaneous	1233	4.54039e-16	4.95607e-09	1.8199e-08	0.197849	0.802151	0.802151	FALSE	rs76078428	0.0001305	0.0797	21239	0.0014108	3.82551	0.965931	5.3783	0.193164	0.0797	581	0.0117329	1.30128	0.657262	0.0210827	5.39938	1.25244e-18	FALSE	FALSE
ADCY3	rs4077678	CENPO	ENSG00000138092.10	Adipose_Subcutaneous	1233	4.54039e-16	4.95607e-09	1.8199e-08	0.197849	0.802151	0.802151	FALSE	rs6761875	0.0001584	0.7066	20289	0.00052251	3.77752	0.987106	4.86733	0.0629169	0.7066	581	0.00415107	1.85978	0.844244	0.530293	5.39763	1.25025e-18	FALSE	FALSE
ADCY3	rs4077678	CENPO	ENSG00000138092.10	Adipose_Subcutaneous	1233	4.54039e-16	4.95607e-09	1.8199e-08	0.197849	0.802151	0.802151	FALSE	rs74624011	0.000132	0.0797	21239	0.0014108	3.8227	0.965931	5.36789	0.193164	0.0797	581	0.0117329	1.30128	0.657262	0.0210827	5.38898	1.23948e-18	FALSE	FALSE
ADCY3	rs4077678	CENPO	ENSG00000138092.10	Adipose_Subcutaneous	1233	4.54039e-16	4.95607e-09	1.8199e-08	0.197849	0.802151	0.802151	FALSE	rs17737058	0.0001644	0.7629	21289	0.000570735	3.76824	0.985932	4.86801	0.0667755	0.7629	581	0.00475767	1.83318	0.825456	0.514207	5.38222	1.23114e-18	FALSE	FALSE
ADCY3	rs4077678	CENPO	ENSG00000138092.10	Adipose_Subcutaneous	1233	4.54039e-16	4.95607e-09	1.8199e-08	0.197849	0.802151	0.802151	FALSE	rs1814391	0.000135	0.0798	21239	0.00140919	3.81715	0.965969	5.34716	0.193164	0.0798	581	0.0117195	1.30128	0.65752	0.0209246	5.36809	1.21386e-18	FALSE	FALSE
ADCY3	rs4077678	CENPO	ENSG00000138092.10	Adipose_Subcutaneous	1233	4.54039e-16	4.95607e-09	1.8199e-08	0.197849	0.802151	0.802151	FALSE	rs62144584	0.0001678	0.706	21278	0.000497629	3.76313	0.987712	4.794	0.0597304	0.706	581	0.00414612	1.88278	0.844401	0.566403	5.3604	1.20456e-18	FALSE	FALSE
ADCY3	rs4077678	CENPO	ENSG00000138092.10	Adipose_Subcutaneous	1233	4.54039e-16	4.95607e-09	1.8199e-08	0.197849	0.802151	0.802151	FALSE	rs13428821	0.000148	0.9157	21240	0.00134046	3.7944	0.967575	5.25091	0.16412	0.9157	581	0.0111484	1.39135	0.668679	0.0948967	5.3458	1.18711e-18	FALSE	FALSE
ADCY3	rs4077678	CENPO	ENSG00000138092.10	Adipose_Subcutaneous	1233	4.54039e-16	4.95607e-09	1.8199e-08	0.197849	0.802151	0.802151	FALSE	rs6710503	0.0001335	0.2769	21280	0.000515817	3.81991	0.987269	5.02113	0.0868554	0.2769	581	0.00429806	1.71222	0.839613	0.315669	5.33679	1.17646e-18	FALSE	FALSE
ADCY3	rs4077678	CENPO	ENSG00000138092.10	Adipose_Subcutaneous	1233	4.54039e-16	4.95607e-09	1.8199e-08	0.197849	0.802151	0.802151	FALSE	rs3820933	0.0001811	0.2216	21291	0.000598439	3.74402	0.98526	4.79695	0.0664544	0.2216	581	0.00498909	1.83535	0.818507	0.5253	5.32225	1.15947e-18	FALSE	FALSE
ADCY3	rs4077678	CENPO	ENSG00000138092.10	Adipose_Subcutaneous	1233	4.54039e-16	4.95607e-09	1.8199e-08	0.197849	0.802151	0.802151	FALSE	rs13401689	0.0001449	0.2214	21291	0.000598826	3.79965	0.98525	5.00394	0.0919174	0.2214	581	0.00499231	1.68537	0.818411	0.309331	5.31327	1.14911e-18	FALSE	FALSE
ADCY3	rs4077678	CENPO	ENSG00000138092.10	Adipose_Subcutaneous	1233	4.54039e-16	4.95607e-09	1.8199e-08	0.197849	0.802151	0.802151	FALSE	rs893771	0.0001873	0.2254	21290	0.000591264	3.73556	0.985434	4.76104	0.0664544	0.2254	581	0.00492904	1.83535	0.820298	0.523357	5.2844	1.1164e-18	FALSE	FALSE
ADCY3	rs4077678	CENPO	ENSG00000138092.10	Adipose_Subcutaneous	1233	4.54039e-16	4.95607e-09	1.8199e-08	0.197849	0.802151	0.802151	FALSE	rs11889662	0.0002259	0.7599	21287	0.000565882	3.68814	0.98605	4.57016	0.0527947	0.7599	581	0.00471678	1.9366	0.826696	0.673869	5.24403	1.07224e-18	FALSE	FALSE
ADCY3	rs4077678	CENPO	ENSG00000138092.10	Adipose_Subcutaneous	1233	4.54039e-16	4.95607e-09	1.8199e-08	0.197849	0.802151	0.802151	FALSE	rs138095446	0.000146	0.9201	21239	0.00140758	3.79778	0.966007	5.27561	0.222173	0.9201	581	0.0117061	1.22077	0.657778	-0.0460107	5.2296	1.05688e-18	FALSE	FALSE
ADCY3	rs4077678	CENPO	ENSG00000138092.10	Adipose_Subcutaneous	1233	4.54039e-16	4.95607e-09	1.8199e-08	0.197849	0.802151	0.802151	FALSE	rs145484204	0.000146	0.9202	21239	0.00140919	3.79778	0.965969	5.27589	0.250312	0.9202	581	0.0117195	1.14959	0.65752	-0.101294	5.1746	1.00032e-18	FALSE	FALSE
ADCY3	rs4077678	CENPO	ENSG00000138092.10	Adipose_Subcutaneous	1233	4.54039e-16	4.95607e-09	1.8199e-08	0.197849	0.802151	0.802151	FALSE	rs893770	0.0002109	0.223	21289	0.00059581	3.70559	0.985323	4.65418	0.0668951	0.223	581	0.0049667	1.83238	0.819174	0.520124	5.1743	1.00002e-18	FALSE	FALSE
ADCY3	rs4077678	CENPO	ENSG00000138092.10	Adipose_Subcutaneous	1233	4.54039e-16	4.95607e-09	1.8199e-08	0.197849	0.802151	0.802151	FALSE	rs62144583	0.0001691	0.7759	21290	0.000593698	3.7612	0.985375	4.85736	0.0937282	0.7759	581	0.00494933	1.67605	0.819692	0.294773	5.15214	9.78098e-19	FALSE	FALSE
ADCY3	rs4077678	CENPO	ENSG00000138092.10	Adipose_Subcutaneous	1233	4.54039e-16	4.95607e-09	1.8199e-08	0.197849	0.802151	0.802151	FALSE	rs62140608	0.001032	0.7357	21274	0.000531302	3.28165	0.986892	3.14679	0.00837393	0.7357	581	0.00442584	2.63661	0.835628	2.00171	5.1485	9.7455e-19	FALSE	FALSE
ADCY3	rs4077678	CENPO	ENSG00000138092.10	Adipose_Subcutaneous	1233	4.54039e-16	4.95607e-09	1.8199e-08	0.197849	0.802151	0.802151	FALSE	rs41281519	0.000183	0.9181	21240	0.00137613	3.7414	0.966741	5.06453	0.17258	0.9181	581	0.0114451	1.36396	0.662835	0.0729739	5.13751	9.63891e-19	FALSE	FALSE
ADCY3	rs4077678	CENPO	ENSG00000138092.10	Adipose_Subcutaneous	1233	4.54039e-16	4.95607e-09	1.8199e-08	0.197849	0.802151	0.802151	FALSE	rs17799872	0.0001764	0.0799	20251	0.00147625	3.75062	0.964407	5.11541	0.193164	0.0799	581	0.0117061	1.30128	0.657778	0.0207666	5.13618	9.62613e-19	FALSE	FALSE
ADCY3	rs4077678	CENPO	ENSG00000138092.10	Adipose_Subcutaneous	1233	4.54039e-16	4.95607e-09	1.8199e-08	0.197849	0.802151	0.802151	FALSE	rs28744588	0.0001662	0.2219	21291	0.00059786	3.76552	0.985274	4.87613	0.101912	0.2219	581	0.00498427	1.63565	0.81865	0.24143	5.11756	9.44851e-19	FALSE	FALSE
ADCY3	rs4077678	CENPO	ENSG00000138092.10	Adipose_Subcutaneous	1233	4.54039e-16	4.95607e-09	1.8199e-08	0.197849	0.802151	0.802151	FALSE	rs17799110	0.0002913	0.2395	21287	0.000566852	3.62292	0.986027	4.33575	0.0475173	0.2395	581	0.00472486	1.98166	0.82645	0.74708	5.08283	9.12607e-19	FALSE	FALSE
ADCY3	rs4077678	CENPO	ENSG00000138092.10	Adipose_Subcutaneous	1233	4.54039e-16	4.95607e-09	1.8199e-08	0.197849	0.802151	0.802151	FALSE	rs191012252	0.0002994	0.9794	16537	0.00658726	3.61582	0.858604	4.63466	0.0559699	0.9794	581	0.0426547	1.91127	0.345332	0.418927	5.05359	8.86304e-19	FALSE	FALSE
ADCY3	rs4077678	CENPO	ENSG00000138092.10	Adipose_Subcutaneous	1233	4.54039e-16	4.95607e-09	1.8199e-08	0.197849	0.802151	0.802151	FALSE	rs77760734	0.0001873	0.9183	21240	0.0013792	3.73556	0.966669	5.044	0.196625	0.9183	581	0.0114706	1.29123	0.662337	0.00929293	5.05329	8.86044e-19	FALSE	FALSE
ADCY3	rs4077678	CENPO	ENSG00000138092.10	Adipose_Subcutaneous	1233	4.54039e-16	4.95607e-09	1.8199e-08	0.197849	0.802151	0.802151	FALSE	rs76087690	0.000183	0.0819	21240	0.00137613	3.7414	0.966741	5.06453	0.210441	0.0819	581	0.0114451	1.25235	0.662835	-0.0237994	5.04073	8.74983e-19	FALSE	FALSE
ADCY3	rs4077678	CENPO	ENSG00000138092.10	Adipose_Subcutaneous	1233	4.54039e-16	4.95607e-09	1.8199e-08	0.197849	0.802151	0.802151	FALSE	rs17046666	0.0002668	0.0851	20251	0.00139392	3.64557	0.966325	4.72581	0.10946	0.0851	581	0.0110533	1.60063	0.670576	0.303803	5.02962	8.6531e-19	FALSE	FALSE
ADCY3	rs4077678	CENPO	ENSG00000138092.10	Adipose_Subcutaneous	1233	4.54039e-16	4.95607e-09	1.8199e-08	0.197849	0.802151	0.802151	FALSE	rs1025781	0.07035	0.854	21294	0.000827791	1.80965	0.979725	-0.34496	6.71578e-05	0.854	581	0.00690213	3.98614	0.765251	5.35503	5.01006	8.48557e-19	FALSE	FALSE
ADCY3	rs4077678	CENPO	ENSG00000138092.10	Adipose_Subcutaneous	1233	4.54039e-16	4.95607e-09	1.8199e-08	0.197849	0.802151	0.802151	FALSE	rs79988608	0.0001771	0.0817	21240	0.0013792	3.74962	0.966669	5.09489	0.255813	0.0817	581	0.0114706	1.13634	0.662337	-0.115224	4.97967	8.23152e-19	FALSE	FALSE
ADCY3	rs4077678	CENPO	ENSG00000138092.10	Adipose_Subcutaneous	1233	4.54039e-16	4.95607e-09	1.8199e-08	0.197849	0.802151	0.802151	FALSE	rs12468225	0.06753	0.8535	21294	0.000825449	1.82813	0.979781	-0.313323	7.43066e-05	0.8535	581	0.0068826	3.96206	0.765759	5.2847	4.97138	8.16357e-19	FALSE	FALSE
ADCY3	rs4077678	CENPO	ENSG00000138092.10	Adipose_Subcutaneous	1233	4.54039e-16	4.95607e-09	1.8199e-08	0.197849	0.802151	0.802151	FALSE	rs3731629	0.0002264	0.7037	21274	0.000495473	3.68758	0.987765	4.51421	0.0769883	0.7037	581	0.00412738	1.76843	0.844995	0.389153	4.90336	7.62674e-19	FALSE	FALSE
ADCY3	rs4077678	CENPO	ENSG00000138092.10	Adipose_Subcutaneous	1233	4.54039e-16	4.95607e-09	1.8199e-08	0.197849	0.802151	0.802151	FALSE	rs11125751	0.07209	0.8546	21297	0.000830506	1.79855	0.97966	-0.363083	7.68819e-05	0.8546	581	0.00692575	3.95392	0.764637	5.25365	4.89056	7.52978e-19	FALSE	FALSE
ADCY3	rs4077678	CENPO	ENSG00000138092.10	Adipose_Subcutaneous	1233	4.54039e-16	4.95607e-09	1.8199e-08	0.197849	0.802151	0.802151	FALSE	rs1056074	0.0005007	0.8159	21288	0.000687326	3.48038	0.983107	3.91378	0.0357614	0.8159	581	0.00572932	2.09963	0.797044	0.95948	4.87326	7.40064e-19	FALSE	FALSE
ADCY3	rs4077678	CENPO	ENSG00000138092.10	Adipose_Subcutaneous	1233	4.54039e-16	4.95607e-09	1.8199e-08	0.197849	0.802151	0.802151	FALSE	rs6739622	0.06268	0.8521	21293	0.000819017	1.86145	0.979935	-0.256655	9.85636e-05	0.8521	581	0.00682865	3.8941	0.767168	5.08796	4.8313	7.09651e-19	FALSE	FALSE
ADCY3	rs4077678	CENPO	ENSG00000138092.10	Adipose_Subcutaneous	1233	4.54039e-16	4.95607e-09	1.8199e-08	0.197849	0.802151	0.802151	FALSE	rs11689042	0.0009197	0.2601	21277	0.000536741	3.314	0.986759	3.25638	0.0155379	0.2601	581	0.00447178	2.41959	0.834205	1.5434	4.79977	6.87627e-19	FALSE	FALSE
ADCY3	rs4077678	CENPO	ENSG00000138092.10	Adipose_Subcutaneous	1233	4.54039e-16	4.95607e-09	1.8199e-08	0.197849	0.802151	0.802151	FALSE	rs148734301	0.0002986	0.0856	21313	0.00131745	3.61651	0.968114	4.60826	0.144181	0.0856	581	0.0109947	1.4604	0.671748	0.159352	4.76761	6.65865e-19	FALSE	FALSE
ADCY3	rs4077678	CENPO	ENSG00000138092.10	Adipose_Subcutaneous	1233	4.54039e-16	4.95607e-09	1.8199e-08	0.197849	0.802151	0.802151	FALSE	rs79682290	0.0002655	0.2689	21281	0.000525326	3.64683	0.987037	4.39064	0.0807335	0.2689	581	0.0043775	1.74645	0.837131	0.36925	4.75989	6.6074e-19	FALSE	FALSE
ADCY3	rs4077678	CENPO	ENSG00000138092.10	Adipose_Subcutaneous	1233	4.54039e-16	4.95607e-09	1.8199e-08	0.197849	0.802151	0.802151	FALSE	rs11125730	0.06638	0.1454	21297	0.000830506	1.83585	0.97966	-0.296681	0.000102818	0.1454	581	0.00692575	3.88384	0.764637	5.04367	4.74699	6.52271e-19	FALSE	FALSE
ADCY3	rs4077678	CENPO	ENSG00000138092.10	Adipose_Subcutaneous	1233	4.54039e-16	4.95607e-09	1.8199e-08	0.197849	0.802151	0.802151	FALSE	rs62140560	0.0002529	0.2213	21290	0.000599048	3.65931	0.985245	4.48839	0.114431	0.2213	581	0.00499393	1.57859	0.818363	0.166782	4.65517	5.95048e-19	FALSE	FALSE
ADCY3	rs4077678	CENPO	ENSG00000138092.10	Adipose_Subcutaneous	1233	4.54039e-16	4.95607e-09	1.8199e-08	0.197849	0.802151	0.802151	FALSE	rs80122249	0.0004761	0.9179	21158	0.0013784	3.49385	0.966688	4.19927	0.0828764	0.9179	581	0.0114197	1.73423	0.663331	0.45318	4.65245	5.93433e-19	FALSE	FALSE
ADCY3	rs4077678	CENPO	ENSG00000138092.10	Adipose_Subcutaneous	1233	4.54039e-16	4.95607e-09	1.8199e-08	0.197849	0.802151	0.802151	FALSE	rs12470059	0.00051	0.162	21288	0.000760492	3.47545	0.981342	3.93594	0.0536419	0.162	581	0.00633921	1.92972	0.780188	0.695144	4.63108	5.80887e-19	FALSE	FALSE
ADCY3	rs4077678	CENPO	ENSG00000138092.10	Adipose_Subcutaneous	1233	4.54039e-16	4.95607e-09	1.8199e-08	0.197849	0.802151	0.802151	FALSE	rs112335074	0.08275	0.8509	21292	0.000813609	1.73495	0.980065	-0.482625	9.74795e-05	0.8509	581	0.00678325	3.89678	0.768357	5.10244	4.61981	5.74376e-19	FALSE	FALSE
ADCY3	rs4077678	CENPO	ENSG00000138092.10	Adipose_Subcutaneous	1233	4.54039e-16	4.95607e-09	1.8199e-08	0.197849	0.802151	0.802151	FALSE	rs4578807	0.08275	0.8509	21292	0.000813609	1.73495	0.980065	-0.482625	9.74795e-05	0.8509	581	0.00678325	3.89678	0.768357	5.10244	4.61981	5.74376e-19	FALSE	FALSE
ADCY3	rs4077678	CENPO	ENSG00000138092.10	Adipose_Subcutaneous	1233	4.54039e-16	4.95607e-09	1.8199e-08	0.197849	0.802151	0.802151	FALSE	rs13416069	0.0002703	0.2214	21290	0.000598854	3.64222	0.985249	4.4268	0.122395	0.2214	581	0.00499231	1.5448	0.818411	0.123525	4.55032	5.35817e-19	FALSE	FALSE
ADCY3	rs4077678	CENPO	ENSG00000138092.10	Adipose_Subcutaneous	1233	4.54039e-16	4.95607e-09	1.8199e-08	0.197849	0.802151	0.802151	FALSE	rs1550383	0.0004554	0.7638	21287	0.000572288	3.5057	0.985895	3.92771	0.0578198	0.7638	581	0.00477018	1.89706	0.825077	0.612956	4.54066	5.30667e-19	FALSE	FALSE
ADCY3	rs4077678	CENPO	ENSG00000138092.10	Adipose_Subcutaneous	1233	4.54039e-16	4.95607e-09	1.8199e-08	0.197849	0.802151	0.802151	FALSE	rs10865308	0.1061	0.804	21281	0.000655367	1.61597	0.98388	-0.779208	0.000102731	0.804	581	0.00546112	3.88405	0.804689	5.25312	4.47391	4.96402e-19	FALSE	FALSE
ADCY3	rs4077678	CENPO	ENSG00000138092.10	Adipose_Subcutaneous	1233	4.54039e-16	4.95607e-09	1.8199e-08	0.197849	0.802151	0.802151	FALSE	rs57324979	0.0002658	0.2215	21290	0.00059866	3.64654	0.985254	4.44217	0.150733	0.2215	581	0.0049907	1.43695	0.818459	-0.00815204	4.43402	4.76989e-19	FALSE	FALSE
ADCY3	rs4077678	CENPO	ENSG00000138092.10	Adipose_Subcutaneous	1233	4.54039e-16	4.95607e-09	1.8199e-08	0.197849	0.802151	0.802151	FALSE	rs78860332	0.0008308	0.0807	21158	0.00140018	3.34232	0.966179	3.70332	0.0573685	0.0807	581	0.0116001	1.90049	0.659821	0.652453	4.35577	4.41086e-19	FALSE	FALSE
ADCY3	rs4077678	CENPO	ENSG00000138092.10	Adipose_Subcutaneous	1233	4.54039e-16	4.95607e-09	1.8199e-08	0.197849	0.802151	0.802151	FALSE	rs55820598	0.0003279	0.9113	21312	0.00127579	3.5922	0.969091	4.51417	0.311244	0.9113	581	0.0106465	1.01262	0.678804	-0.219832	4.29433	4.14804e-19	FALSE	FALSE
ADCY3	rs4077678	CENPO	ENSG00000138092.10	Adipose_Subcutaneous	1233	4.54039e-16	4.95607e-09	1.8199e-08	0.197849	0.802151	0.802151	FALSE	rs2384039	0.07185	0.1671	21285	0.0007419	1.80007	0.98179	-0.412279	0.000196466	0.1671	581	0.00618336	3.72352	0.784427	4.67065	4.25837	4.00151e-19	FALSE	FALSE
ADCY3	rs4077678	CENPO	ENSG00000138092.10	Adipose_Subcutaneous	1233	4.54039e-16	4.95607e-09	1.8199e-08	0.197849	0.802151	0.802151	FALSE	rs754995767	0.07185	0.1671	21285	0.0007419	1.80007	0.98179	-0.412279	0.000196466	0.1671	581	0.00618336	3.72352	0.784427	4.67065	4.25837	4.00151e-19	FALSE	FALSE
ADCY3	rs4077678	CENPO	ENSG00000138092.10	Adipose_Subcutaneous	1233	4.54039e-16	4.95607e-09	1.8199e-08	0.197849	0.802151	0.802151	FALSE	rs56293917	0.0007417	0.6991	21274	0.000491109	3.37368	0.987871	3.41576	0.0416125	0.6991	581	0.00409103	2.03737	0.84615	0.820252	4.23601	3.91302e-19	FALSE	FALSE
ADCY3	rs4077678	CENPO	ENSG00000138092.10	Adipose_Subcutaneous	1233	4.54039e-16	4.95607e-09	1.8199e-08	0.197849	0.802151	0.802151	FALSE	rs114495854	0.001013	0.9188	21158	0.00139231	3.28689	0.966363	3.52406	0.0541607	0.9188	581	0.011535	1.92555	0.661085	0.684562	4.20862	3.80732e-19	FALSE	FALSE
ADCY3	rs4077678	CENPO	ENSG00000138092.10	Adipose_Subcutaneous	1233	4.54039e-16	4.95607e-09	1.8199e-08	0.197849	0.802151	0.802151	FALSE	rs114518415	0.001022	0.0812	21158	0.00139231	3.2844	0.966363	3.51615	0.0541607	0.0812	581	0.011535	1.92555	0.661085	0.684562	4.20071	3.77732e-19	FALSE	FALSE
ADCY3	rs4077678	CENPO	ENSG00000138092.10	Adipose_Subcutaneous	1233	4.54039e-16	4.95607e-09	1.8199e-08	0.197849	0.802151	0.802151	FALSE	rs744078	0.0005904	0.7779	21290	0.000597504	3.43599	0.985282	3.70677	0.0735535	0.7779	581	0.00498106	1.78938	0.818746	0.456837	4.16361	3.63974e-19	FALSE	FALSE
ADCY3	rs4077678	CENPO	ENSG00000138092.10	Adipose_Subcutaneous	1233	4.54039e-16	4.95607e-09	1.8199e-08	0.197849	0.802151	0.802151	FALSE	rs11674421	0.0007823	0.2239	21291	0.000594047	3.35898	0.985366	3.44662	0.0611689	0.2239	581	0.00495247	1.87227	0.819598	0.580227	4.02684	3.17449e-19	FALSE	FALSE
ADCY3	rs4077678	CENPO	ENSG00000138092.10	Adipose_Subcutaneous	1233	4.54039e-16	4.95607e-09	1.8199e-08	0.197849	0.802151	0.802151	FALSE	rs17792389	0.0007527	0.7799	21291	0.000601359	3.36963	0.985189	3.48692	0.0679311	0.7799	581	0.00501343	1.82546	0.817782	0.511278	3.9982	3.08485e-19	FALSE	FALSE
ADCY3	rs4077678	CENPO	ENSG00000138092.10	Adipose_Subcutaneous	1233	4.54039e-16	4.95607e-09	1.8199e-08	0.197849	0.802151	0.802151	FALSE	rs17792437	0.0007527	0.7797	21291	0.000600967	3.36963	0.985198	3.48666	0.0679311	0.7797	581	0.00501016	1.82546	0.81788	0.511174	3.99783	3.08371e-19	FALSE	FALSE
ADCY3	rs4077678	CENPO	ENSG00000138092.10	Adipose_Subcutaneous	1233	4.54039e-16	4.95607e-09	1.8199e-08	0.197849	0.802151	0.802151	FALSE	rs148708167	0.003094	0.0443	20452	0.00253821	2.95824	0.940331	2.70504	0.0131311	0.0443	581	0.0203268	2.48019	0.525372	1.24326	3.9483	2.93469e-19	FALSE	FALSE
ADCY3	rs4077678	CENPO	ENSG00000138092.10	Adipose_Subcutaneous	1233	4.54039e-16	4.95607e-09	1.8199e-08	0.197849	0.802151	0.802151	FALSE	rs2241757	0.173	0.3578	21253	0.000450047	1.36263	0.988874	-1.33119	0.00014653	0.3578	581	0.00374527	3.79688	0.857297	5.20602	3.87484	2.72682e-19	FALSE	FALSE
ADCY3	rs4077678	CENPO	ENSG00000138092.10	Adipose_Subcutaneous	1233	4.54039e-16	4.95607e-09	1.8199e-08	0.197849	0.802151	0.802151	FALSE	rs62140561	0.000572	0.2314	21292	0.000580375	3.44456	0.985698	3.72395	0.12316	0.2314	581	0.00483872	1.54164	0.823009	0.112182	3.83613	2.62331e-19	FALSE	FALSE
ADCY3	rs4077678	CENPO	ENSG00000138092.10	Adipose_Subcutaneous	1233	4.54039e-16	4.95607e-09	1.8199e-08	0.197849	0.802151	0.802151	FALSE	rs72807668	0.0003306	0.2454	21261	0.00055823	3.59006	0.986236	4.21271	0.269703	0.2454	581	0.00464732	1.10375	0.828811	-0.377641	3.83507	2.62052e-19	FALSE	FALSE
ADCY3	rs4077678	CENPO	ENSG00000138092.10	Adipose_Subcutaneous	1233	4.54039e-16	4.95607e-09	1.8199e-08	0.197849	0.802151	0.802151	FALSE	rs1550384	0.1129	0.3398	21254	0.000460945	1.58529	0.988608	-0.995147	0.000247853	0.3398	581	0.00383614	3.66447	0.854339	4.77294	3.77779	2.47463e-19	FALSE	FALSE
ADCY3	rs4077678	CENPO	ENSG00000138092.10	Adipose_Subcutaneous	1233	4.54039e-16	4.95607e-09	1.8199e-08	0.197849	0.802151	0.802151	FALSE	rs6749818	0.4035	0.1157	21314	0.00100784	0.835387	0.975423	-1.51262	5.43255e-05	0.1157	581	0.00841126	4.03619	0.72789	5.2782	3.76558	2.44461e-19	FALSE	FALSE
ADCY3	rs4077678	CENPO	ENSG00000138092.10	Adipose_Subcutaneous	1233	4.54039e-16	4.95607e-09	1.8199e-08	0.197849	0.802151	0.802151	FALSE	rs55649310	0.0009915	0.7823	21290	0.000606151	3.29293	0.985072	3.23848	0.0753198	0.7823	581	0.00505315	1.77851	0.816604	0.443449	3.68193	2.24843e-19	FALSE	FALSE
ADCY3	rs4077678	CENPO	ENSG00000138092.10	Adipose_Subcutaneous	1233	4.54039e-16	4.95607e-09	1.8199e-08	0.197849	0.802151	0.802151	FALSE	rs17744531	0.0003572	0.2447	21261	0.000559309	3.56984	0.98621	4.1421	0.317058	0.2447	581	0.00465629	1.00052	0.828537	-0.466993	3.67511	2.23314e-19	FALSE	FALSE
ADCY3	rs4077678	CENPO	ENSG00000138092.10	Adipose_Subcutaneous	1233	4.54039e-16	4.95607e-09	1.8199e-08	0.197849	0.802151	0.802151	FALSE	rs11894404	0.001188	0.221	21291	0.000599602	3.24175	0.985231	3.06923	0.0611645	0.221	581	0.00499878	1.8723	0.818218	0.581668	3.6509	2.17973e-19	FALSE	FALSE
ADCY3	rs4077678	CENPO	ENSG00000138092.10	Adipose_Subcutaneous	1233	4.54039e-16	4.95607e-09	1.8199e-08	0.197849	0.802151	0.802151	FALSE	rs113297466	0.001112	0.778	21291	0.000597668	3.26054	0.985278	3.12809	0.0679311	0.778	581	0.00498266	1.82546	0.818698	0.510285	3.63838	2.15261e-19	FALSE	FALSE
ADCY3	rs4077678	CENPO	ENSG00000138092.10	Adipose_Subcutaneous	1233	4.54039e-16	4.95607e-09	1.8199e-08	0.197849	0.802151	0.802151	FALSE	rs56001375	0.001102	0.7824	21290	0.000606353	3.2631	0.985068	3.14231	0.0751346	0.7824	581	0.00505483	1.77964	0.816554	0.445147	3.58745	2.04573e-19	FALSE	FALSE
ADCY3	rs4077678	CENPO	ENSG00000138092.10	Adipose_Subcutaneous	1233	4.54039e-16	4.95607e-09	1.8199e-08	0.197849	0.802151	0.802151	FALSE	rs56383418	0.001102	0.7824	21290	0.000606353	3.2631	0.985068	3.14231	0.0751346	0.7824	581	0.00505483	1.77964	0.816554	0.445147	3.58745	2.04573e-19	FALSE	FALSE
ADCY3	rs4077678	CENPO	ENSG00000138092.10	Adipose_Subcutaneous	1233	4.54039e-16	4.95607e-09	1.8199e-08	0.197849	0.802151	0.802151	FALSE	rs62142310	0.001102	0.7823	21290	0.000606151	3.2631	0.985072	3.14217	0.0751346	0.7823	581	0.00505315	1.77964	0.816604	0.44509	3.58726	2.04534e-19	FALSE	FALSE
ADCY3	rs4077678	CENPO	ENSG00000138092.10	Adipose_Subcutaneous	1233	4.54039e-16	4.95607e-09	1.8199e-08	0.197849	0.802151	0.802151	FALSE	rs11895026	0.0007945	0.2371	21290	0.000570708	3.3547	0.985933	3.4159	0.112954	0.2371	581	0.00475767	1.58505	0.825456	0.164148	3.58005	2.03064e-19	FALSE	FALSE
ADCY3	rs4077678	CENPO	ENSG00000138092.10	Adipose_Subcutaneous	1233	4.54039e-16	4.95607e-09	1.8199e-08	0.197849	0.802151	0.802151	FALSE	rs719189	0.001447	0.778	21292	0.00059764	3.18511	0.985279	2.88855	0.0535902	0.778	581	0.00498266	1.93013	0.818698	0.671201	3.55975	1.98983e-19	FALSE	FALSE
ADCY3	rs4077678	CENPO	ENSG00000138092.10	Adipose_Subcutaneous	1233	4.54039e-16	4.95607e-09	1.8199e-08	0.197849	0.802151	0.802151	FALSE	rs7945	0.0007337	0.7633	21290	0.000571373	3.37667	0.985917	3.48926	0.13148	0.7633	581	0.00476322	1.50829	0.825288	0.0664336	3.5557	1.98178e-19	FALSE	FALSE
ADCY3	rs4077678	CENPO	ENSG00000138092.10	Adipose_Subcutaneous	1233	4.54039e-16	4.95607e-09	1.8199e-08	0.197849	0.802151	0.802151	FALSE	rs17735622	0.001047	0.2244	21291	0.000593105	3.27758	0.985389	3.1798	0.0838246	0.2244	581	0.00494462	1.72891	0.819833	0.368363	3.54817	1.96692e-19	FALSE	FALSE
ADCY3	rs4077678	CENPO	ENSG00000138092.10	Adipose_Subcutaneous	1233	4.54039e-16	4.95607e-09	1.8199e-08	0.197849	0.802151	0.802151	FALSE	rs2241758	0.0006153	0.0887	21316	0.00127555	3.42478	0.969097	3.94488	0.484278	0.0887	581	0.0106465	0.699439	0.678804	-0.401811	3.54306	1.95691e-19	FALSE	FALSE
ADCY3	rs4077678	CENPO	ENSG00000138092.10	Adipose_Subcutaneous	1233	4.54039e-16	4.95607e-09	1.8199e-08	0.197849	0.802151	0.802151	FALSE	rs62142344	0.001261	0.2219	21291	0.00059786	3.22471	0.985274	3.01375	0.0679311	0.2219	581	0.00498427	1.82546	0.81865	0.510337	3.52409	1.92013e-19	FALSE	FALSE
ADCY3	rs4077678	CENPO	ENSG00000138092.10	Adipose_Subcutaneous	1233	4.54039e-16	4.95607e-09	1.8199e-08	0.197849	0.802151	0.802151	FALSE	rs75150777	0.4073	0.1162	21314	0.00100407	0.828654	0.975513	-1.51988	7.98003e-05	0.1162	581	0.0083798	3.945	0.728632	5.01771	3.49784	1.87037e-19	FALSE	FALSE
ADCY3	rs4077678	CENPO	ENSG00000138092.10	Adipose_Subcutaneous	1233	4.54039e-16	4.95607e-09	1.8199e-08	0.197849	0.802151	0.802151	FALSE	rs6545870	0.0009888	0.1324	21314	0.000897669	3.29369	0.978051	3.39564	0.147413	0.1324	581	0.0074918	1.44873	0.750205	0.0937148	3.48936	1.85458e-19	FALSE	FALSE
ADCY3	rs4077678	CENPO	ENSG00000138092.10	Adipose_Subcutaneous	1233	4.54039e-16	4.95607e-09	1.8199e-08	0.197849	0.802151	0.802151	FALSE	rs55722016	0.00158	0.7805	21292	0.000602511	3.15957	0.985161	2.81214	0.0535902	0.7805	581	0.00502327	1.93013	0.81749	0.672271	3.48442	1.84544e-19	FALSE	FALSE
ADCY3	rs4077678	CENPO	ENSG00000138092.10	Adipose_Subcutaneous	1233	4.54039e-16	4.95607e-09	1.8199e-08	0.197849	0.802151	0.802151	FALSE	rs11692059	0.001242	0.2178	21290	0.000605951	3.22906	0.985077	3.03316	0.0751346	0.2178	581	0.00505147	1.77964	0.816653	0.445033	3.4782	1.834e-19	FALSE	FALSE
ADCY3	rs4077678	CENPO	ENSG00000138092.10	Adipose_Subcutaneous	1233	4.54039e-16	4.95607e-09	1.8199e-08	0.197849	0.802151	0.802151	FALSE	rs111370434	0.0008942	0.2366	21289	0.000571566	3.32186	0.985912	3.30842	0.112954	0.2366	581	0.00476461	1.58505	0.825246	0.164485	3.47291	1.82433e-19	FALSE	FALSE
ADCY3	rs4077678	CENPO	ENSG00000138092.10	Adipose_Subcutaneous	1233	4.54039e-16	4.95607e-09	1.8199e-08	0.197849	0.802151	0.802151	FALSE	rs11125735	0.001603	0.2195	21292	0.000602511	3.15536	0.985161	2.79904	0.0535902	0.2195	581	0.00502327	1.93013	0.81749	0.672271	3.47131	1.82141e-19	FALSE	FALSE
ADCY3	rs4077678	CENPO	ENSG00000138092.10	Adipose_Subcutaneous	1233	4.54039e-16	4.95607e-09	1.8199e-08	0.197849	0.802151	0.802151	FALSE	rs2289393	0.0015	0.718	21275	0.000510206	3.17468	0.987405	2.78859	0.0510816	0.718	581	0.00425031	1.95079	0.841112	0.680688	3.46928	1.81772e-19	FALSE	FALSE
ADCY3	rs4077678	CENPO	ENSG00000138092.10	Adipose_Subcutaneous	1233	4.54039e-16	4.95607e-09	1.8199e-08	0.197849	0.802151	0.802151	FALSE	rs491147	0.0005169	0.2443	21262	0.000559901	3.47184	0.986196	3.80226	0.257543	0.2443	581	0.00466145	1.13222	0.82838	-0.350279	3.45198	1.78654e-19	FALSE	FALSE
ADCY3	rs4077678	CENPO	ENSG00000138092.10	Adipose_Subcutaneous	1233	4.54039e-16	4.95607e-09	1.8199e-08	0.197849	0.802151	0.802151	FALSE	rs11894248	0.0008141	0.7464	21286	0.000545474	3.34796	0.986547	3.37474	0.127962	0.7464	581	0.00454646	1.52219	0.831902	0.0721778	3.44692	1.77753e-19	FALSE	FALSE
ADCY3	rs4077678	CENPO	ENSG00000138092.10	Adipose_Subcutaneous	1233	4.54039e-16	4.95607e-09	1.8199e-08	0.197849	0.802151	0.802151	FALSE	rs11125733	0.00165	0.7805	21292	0.000602511	3.14692	0.985161	2.77284	0.0535902	0.7805	581	0.00502327	1.93013	0.81749	0.672271	3.44511	1.77431e-19	FALSE	FALSE
ADCY3	rs4077678	CENPO	ENSG00000138092.10	Adipose_Subcutaneous	1233	4.54039e-16	4.95607e-09	1.8199e-08	0.197849	0.802151	0.802151	FALSE	rs12618641	0.001255	0.2803	21275	0.000512088	3.22608	0.98736	2.95258	0.0677858	0.2803	581	0.00426598	1.82643	0.840619	0.483856	3.43643	1.75898e-19	FALSE	FALSE
ADCY3	rs4077678	CENPO	ENSG00000138092.10	Adipose_Subcutaneous	1233	4.54039e-16	4.95607e-09	1.8199e-08	0.197849	0.802151	0.802151	FALSE	rs62142346	0.001405	0.2199	21291	0.000601751	3.19362	0.985179	2.91817	0.0679311	0.2199	581	0.0050167	1.82546	0.817685	0.511383	3.42955	1.74692e-19	FALSE	FALSE
ADCY3	rs4077678	CENPO	ENSG00000138092.10	Adipose_Subcutaneous	1233	4.54039e-16	4.95607e-09	1.8199e-08	0.197849	0.802151	0.802151	FALSE	rs34842915	0.001762	0.0482	20729	0.00231109	3.12767	0.945379	3.17032	0.127152	0.0482	581	0.0187586	1.52543	0.54534	0.240383	3.41071	1.7143e-19	FALSE	FALSE
ADCY3	rs4077678	CENPO	ENSG00000138092.10	Adipose_Subcutaneous	1233	4.54039e-16	4.95607e-09	1.8199e-08	0.197849	0.802151	0.802151	FALSE	rs2278483	0.0004383	0.2367	21024	0.000578602	3.51588	0.985741	3.96738	0.38549	0.2367	581	0.00476322	0.867825	0.825288	-0.561537	3.40585	1.706e-19	FALSE	FALSE
ADCY3	rs4077678	CENPO	ENSG00000138092.10	Adipose_Subcutaneous	1233	4.54039e-16	4.95607e-09	1.8199e-08	0.197849	0.802151	0.802151	FALSE	rs11693687	0.001224	0.7782	21291	0.000598053	3.23323	0.985269	3.04098	0.0844839	0.7782	581	0.00498587	1.72524	0.818602	0.364736	3.40572	1.70578e-19	FALSE	FALSE
ADCY3	rs4077678	CENPO	ENSG00000138092.10	Adipose_Subcutaneous	1233	4.54039e-16	4.95607e-09	1.8199e-08	0.197849	0.802151	0.802151	FALSE	rs6737356	0.4187	0.1158	21313	0.00100713	0.808679	0.97544	-1.53437	9.22138e-05	0.1158	581	0.00840494	3.91022	0.728039	4.91473	3.38036	1.66306e-19	FALSE	FALSE
ADCY3	rs4077678	CENPO	ENSG00000138092.10	Adipose_Subcutaneous	1233	4.54039e-16	4.95607e-09	1.8199e-08	0.197849	0.802151	0.802151	FALSE	rs56045417	0.001399	0.7796	21291	0.000600771	3.19486	0.985203	2.92137	0.0751346	0.7796	581	0.00500853	1.77964	0.817928	0.443563	3.36494	1.63761e-19	FALSE	FALSE
ADCY3	rs4077678	CENPO	ENSG00000138092.10	Adipose_Subcutaneous	1233	4.54039e-16	4.95607e-09	1.8199e-08	0.197849	0.802151	0.802151	FALSE	rs67898819	0.0006911	0.1194	21316	0.000980618	3.39309	0.976071	3.75243	0.39122	0.1194	581	0.00818485	0.857407	0.733261	-0.391215	3.36122	1.63153e-19	FALSE	FALSE
ADCY3	rs4077678	CENPO	ENSG00000138092.10	Adipose_Subcutaneous	1233	4.54039e-16	4.95607e-09	1.8199e-08	0.197849	0.802151	0.802151	FALSE	rs11676900	0.001419	0.2202	21291	0.000601163	3.19076	0.985193	2.90875	0.0751346	0.2202	581	0.0050118	1.77964	0.817831	0.443676	3.35243	1.61726e-19	FALSE	FALSE
ADCY3	rs4077678	CENPO	ENSG00000138092.10	Adipose_Subcutaneous	1233	4.54039e-16	4.95607e-09	1.8199e-08	0.197849	0.802151	0.802151	FALSE	rs6735896	0.4605	0.1166	21313	0.00100112	0.738024	0.975583	-1.59055	9.22138e-05	0.1166	581	0.00835484	3.91022	0.729221	4.92159	3.33104	1.58304e-19	FALSE	FALSE
ADCY3	rs4077678	CENPO	ENSG00000138092.10	Adipose_Subcutaneous	1233	4.54039e-16	4.95607e-09	1.8199e-08	0.197849	0.802151	0.802151	FALSE	rs1199184515	0.0007344	0.1193	21316	0.000981329	3.3764	0.976054	3.69758	0.39122	0.1193	581	0.00819078	0.857407	0.733119	-0.391001	3.30658	1.54477e-19	FALSE	FALSE
ADCY3	rs4077678	CENPO	ENSG00000138092.10	Adipose_Subcutaneous	1233	4.54039e-16	4.95607e-09	1.8199e-08	0.197849	0.802151	0.802151	FALSE	rs34279159	0.0007344	0.1193	21316	0.000981329	3.3764	0.976054	3.69758	0.39122	0.1193	581	0.00819078	0.857407	0.733119	-0.391001	3.30658	1.54477e-19	FALSE	FALSE
ADCY3	rs4077678	CENPO	ENSG00000138092.10	Adipose_Subcutaneous	1233	4.54039e-16	4.95607e-09	1.8199e-08	0.197849	0.802151	0.802151	FALSE	rs17801121	0.0005007	0.2442	21261	0.000560083	3.48038	0.986191	3.83167	0.360011	0.2442	581	0.00466274	0.915344	0.828341	-0.534107	3.29756	1.53091e-19	FALSE	FALSE
ADCY3	rs4077678	CENPO	ENSG00000138092.10	Adipose_Subcutaneous	1233	4.54039e-16	4.95607e-09	1.8199e-08	0.197849	0.802151	0.802151	FALSE	rs11125797	0.001036	0.237	20302	0.000598655	3.28056	0.985254	3.1933	0.12518	0.237	581	0.00475906	1.53339	0.825414	0.0977222	3.29102	1.52093e-19	FALSE	FALSE
ADCY3	rs4077678	CENPO	ENSG00000138092.10	Adipose_Subcutaneous	1233	4.54039e-16	4.95607e-09	1.8199e-08	0.197849	0.802151	0.802151	FALSE	rs112553292	0.4277	0.1168	21312	0.000999683	0.793134	0.975617	-1.55008	0.000104152	0.1168	581	0.00834242	3.88071	0.729515	4.83944	3.28937	1.51842e-19	FALSE	FALSE
ADCY3	rs4077678	CENPO	ENSG00000138092.10	Adipose_Subcutaneous	1233	4.54039e-16	4.95607e-09	1.8199e-08	0.197849	0.802151	0.802151	FALSE	rs11895626	0.001399	0.7787	21291	0.000599019	3.19486	0.985245	2.92015	0.0844839	0.7787	581	0.00499393	1.72524	0.818363	0.36504	3.28519	1.51209e-19	FALSE	FALSE
ADCY3	rs4077678	CENPO	ENSG00000138092.10	Adipose_Subcutaneous	1233	4.54039e-16	4.95607e-09	1.8199e-08	0.197849	0.802151	0.802151	FALSE	rs72807641	0.0007387	0.8818	21316	0.000989226	3.3748	0.975866	3.69513	0.439679	0.8818	581	0.0082567	0.772735	0.731548	-0.439131	3.25599	1.46858e-19	FALSE	FALSE
ADCY3	rs4077678	CENPO	ENSG00000138092.10	Adipose_Subcutaneous	1233	4.54039e-16	4.95607e-09	1.8199e-08	0.197849	0.802151	0.802151	FALSE	rs17791703	0.001512	0.7759	20302	0.00062259	3.17237	0.984674	2.86575	0.0844839	0.7759	581	0.00494933	1.72524	0.819692	0.363345	3.2291	1.4296e-19	FALSE	FALSE
ADCY3	rs4077678	CENPO	ENSG00000138092.10	Adipose_Subcutaneous	1233	4.54039e-16	4.95607e-09	1.8199e-08	0.197849	0.802151	0.802151	FALSE	rs4640343	0.002464	0.9146	20251	0.00138948	3.02773	0.966429	2.73265	0.0773901	0.9146	581	0.0110181	1.76603	0.67128	0.490545	3.22319	1.42119e-19	FALSE	FALSE
ADCY3	rs4077678	CENPO	ENSG00000138092.10	Adipose_Subcutaneous	1233	4.54039e-16	4.95607e-09	1.8199e-08	0.197849	0.802151	0.802151	FALSE	rs7558841	0.001152	0.8711	21315	0.000918295	3.25051	0.977558	3.26593	0.19379	0.8711	581	0.00766431	1.29945	0.745915	-0.0552792	3.21065	1.40347e-19	FALSE	FALSE
ADCY3	rs4077678	CENPO	ENSG00000138092.10	Adipose_Subcutaneous	1233	4.54039e-16	4.95607e-09	1.8199e-08	0.197849	0.802151	0.802151	FALSE	rs56397001	0.002092	0.0841	21158	0.00134856	3.07685	0.967386	2.86762	0.108509	0.0841	581	0.0111725	1.60493	0.668201	0.308964	3.17659	1.35648e-19	FALSE	FALSE
ADCY3	rs4077678	CENPO	ENSG00000138092.10	Adipose_Subcutaneous	1233	4.54039e-16	4.95607e-09	1.8199e-08	0.197849	0.802151	0.802151	FALSE	rs17744519	0.004152	0.7399	21283	0.00053659	2.86638	0.986763	1.89132	0.0228922	0.7399	581	0.00447178	2.27523	0.834205	1.2607	3.15201	1.32355e-19	FALSE	FALSE
ADCY3	rs4077678	CENPO	ENSG00000138092.10	Adipose_Subcutaneous	1233	4.54039e-16	4.95607e-09	1.8199e-08	0.197849	0.802151	0.802151	FALSE	rs59911983	0.001419	0.2097	21288	0.000622965	3.19076	0.984665	2.92361	0.105865	0.2097	581	0.00519282	1.61706	0.812485	0.225331	3.14894	1.31948e-19	FALSE	FALSE
ADCY3	rs4077678	CENPO	ENSG00000138092.10	Adipose_Subcutaneous	1233	4.54039e-16	4.95607e-09	1.8199e-08	0.197849	0.802151	0.802151	FALSE	rs6749833	0.002161	0.7111	21274	0.000502876	3.06716	0.987584	2.45096	0.0498963	0.7111	581	0.00418905	1.96085	0.843042	0.694834	3.14579	1.31534e-19	FALSE	FALSE
ADCY3	rs4077678	CENPO	ENSG00000138092.10	Adipose_Subcutaneous	1233	4.54039e-16	4.95607e-09	1.8199e-08	0.197849	0.802151	0.802151	FALSE	rs955856	0.001135	0.874	21323	0.000935962	3.25473	0.977136	3.28644	0.248814	0.874	581	0.00781469	1.15323	0.742214	-0.184259	3.10218	1.25921e-19	FALSE	FALSE
ADCY3	rs4077678	CENPO	ENSG00000138092.10	Adipose_Subcutaneous	1233	4.54039e-16	4.95607e-09	1.8199e-08	0.197849	0.802151	0.802151	FALSE	rs4665281	0.001545	0.1307	21314	0.000907566	3.1661	0.977814	2.99673	0.147413	0.1307	581	0.00757441	1.44873	0.748144	0.09566	3.09239	1.24694e-19	FALSE	FALSE
ADCY3	rs4077678	CENPO	ENSG00000138092.10	Adipose_Subcutaneous	1233	4.54039e-16	4.95607e-09	1.8199e-08	0.197849	0.802151	0.802151	FALSE	rs77191780	0.001563	0.977	13923	0.00702479	3.16272	0.850615	3.30366	0.85561	0.977	581	0.0382976	0.181965	0.37008	-0.224955	3.07871	1.23e-19	FALSE	FALSE
ADCY3	rs4077678	CENPO	ENSG00000138092.10	Adipose_Subcutaneous	1233	4.54039e-16	4.95607e-09	1.8199e-08	0.197849	0.802151	0.802151	FALSE	rs62140587	0.0006247	0.762	21290	0.000569221	3.42066	0.985969	3.63511	0.38549	0.762	581	0.00474528	0.867825	0.825831	-0.56289	3.07222	1.22204e-19	FALSE	FALSE
ADCY3	rs4077678	CENPO	ENSG00000138092.10	Adipose_Subcutaneous	1233	4.54039e-16	4.95607e-09	1.8199e-08	0.197849	0.802151	0.802151	FALSE	rs748845270	0.0006247	0.762	21290	0.000569221	3.42066	0.985969	3.63511	0.38549	0.762	581	0.00474528	0.867825	0.825831	-0.56289	3.07222	1.22204e-19	FALSE	FALSE
ADCY3	rs4077678	CENPO	ENSG00000138092.10	Adipose_Subcutaneous	1233	4.54039e-16	4.95607e-09	1.8199e-08	0.197849	0.802151	0.802151	FALSE	rs76125319	0.02016	0.0736	21218	0.00151917	2.32336	0.96341	0.946244	0.00438991	0.0736	581	0.0126217	2.84869	0.64063	2.08767	3.03392	1.17612e-19	FALSE	FALSE
ADCY3	rs4077678	CENPO	ENSG00000138092.10	Adipose_Subcutaneous	1233	4.54039e-16	4.95607e-09	1.8199e-08	0.197849	0.802151	0.802151	FALSE	rs56174617	0.004788	0.26	21283	0.000536724	2.82096	0.98676	1.76399	0.0228922	0.26	581	0.0044729	2.27523	0.834171	1.26071	3.0247	1.16533e-19	FALSE	FALSE
ADCY3	rs4077678	CENPO	ENSG00000138092.10	Adipose_Subcutaneous	1233	4.54039e-16	4.95607e-09	1.8199e-08	0.197849	0.802151	0.802151	FALSE	rs1439096	0.001322	0.129	21318	0.00091756	3.21116	0.977575	3.14136	0.218505	0.129	581	0.00765925	1.23051	0.74604	-0.120476	3.02089	1.16089e-19	FALSE	FALSE
ADCY3	rs4077678	CENPO	ENSG00000138092.10	Adipose_Subcutaneous	1233	4.54039e-16	4.95607e-09	1.8199e-08	0.197849	0.802151	0.802151	FALSE	rs4146916	0.001421	0.129	21317	0.000917603	3.19035	0.977574	3.07627	0.195577	0.129	581	0.00765925	1.29426	0.74604	-0.0604438	3.01582	1.15503e-19	FALSE	FALSE
ADCY3	rs4077678	CENPO	ENSG00000138092.10	Adipose_Subcutaneous	1233	4.54039e-16	4.95607e-09	1.8199e-08	0.197849	0.802151	0.802151	FALSE	rs11125866	0.4336	0.883	21312	0.000998201	0.783046	0.975653	-1.55855	0.000156233	0.883	581	0.00833004	3.78095	0.729808	4.56219	3.00364	1.14105e-19	FALSE	FALSE
ADCY3	rs4077678	CENPO	ENSG00000138092.10	Adipose_Subcutaneous	1233	4.54039e-16	4.95607e-09	1.8199e-08	0.197849	0.802151	0.802151	FALSE	rs6545869	0.001713	0.1297	21315	0.00091347	3.13595	0.977673	2.90632	0.147413	0.1297	581	0.00762404	1.44873	0.746912	0.0968075	3.00313	1.14045e-19	FALSE	FALSE
ADCY3	rs4077678	CENPO	ENSG00000138092.10	Adipose_Subcutaneous	1233	4.54039e-16	4.95607e-09	1.8199e-08	0.197849	0.802151	0.802151	FALSE	rs2384094	0.005067	0.2603	21283	0.000536322	2.80274	0.986769	1.71311	0.0223708	0.2603	581	0.00446955	2.28401	0.834274	1.27737	2.99048	1.12613e-19	FALSE	FALSE
ADCY3	rs4077678	CENPO	ENSG00000138092.10	Adipose_Subcutaneous	1233	4.54039e-16	4.95607e-09	1.8199e-08	0.197849	0.802151	0.802151	FALSE	rs2384081	0.001524	0.1256	21321	0.000938602	3.17007	0.977073	3.02177	0.187826	0.1256	581	0.00783599	1.31704	0.741693	-0.0335375	2.98823	1.12359e-19	FALSE	FALSE
ADCY3	rs4077678	CENPO	ENSG00000138092.10	Adipose_Subcutaneous	1233	4.54039e-16	4.95607e-09	1.8199e-08	0.197849	0.802151	0.802151	FALSE	rs34445167	0.004996	0.2603	21283	0.000536322	2.80729	0.986769	1.7257	0.0228922	0.2603	581	0.00446955	2.27523	0.834274	1.26067	2.98637	1.1215e-19	FALSE	FALSE
ADCY3	rs4077678	CENPO	ENSG00000138092.10	Adipose_Subcutaneous	1233	4.54039e-16	4.95607e-09	1.8199e-08	0.197849	0.802151	0.802151	FALSE	rs35998476	0.0009181	0.8815	21316	0.000987057	3.31449	0.975918	3.4975	0.535087	0.8815	581	0.0082386	0.620259	0.731979	-0.51754	2.97996	1.11434e-19	FALSE	FALSE
ADCY3	rs4077678	CENPO	ENSG00000138092.10	Adipose_Subcutaneous	1233	4.54039e-16	4.95607e-09	1.8199e-08	0.197849	0.802151	0.802151	FALSE	rs74656311	0.4388	0.1154	21313	0.00101016	0.774221	0.975368	-1.55953	0.000164035	0.1154	581	0.00843026	3.7688	0.727443	4.51629	2.95676	1.08879e-19	FALSE	FALSE
ADCY3	rs4077678	CENPO	ENSG00000138092.10	Adipose_Subcutaneous	1233	4.54039e-16	4.95607e-09	1.8199e-08	0.197849	0.802151	0.802151	FALSE	rs80098057	0.4993	0.8857	21313	0.00101862	0.675592	0.975167	-1.62525	0.000148699	0.8857	581	0.00850082	3.79323	0.725787	4.57461	2.94936	1.08076e-19	FALSE	FALSE
ADCY3	rs4077678	CENPO	ENSG00000138092.10	Adipose_Subcutaneous	1233	4.54039e-16	4.95607e-09	1.8199e-08	0.197849	0.802151	0.802151	FALSE	rs6724696	0.001333	0.129	21316	0.000917646	3.20878	0.977573	3.13392	0.252602	0.129	581	0.00765925	1.14405	0.74604	-0.19706	2.93686	1.06733e-19	FALSE	FALSE
ADCY3	rs4077678	CENPO	ENSG00000138092.10	Adipose_Subcutaneous	1233	4.54039e-16	4.95607e-09	1.8199e-08	0.197849	0.802151	0.802151	FALSE	rs4146915	0.003384	0.1614	21307	0.000762093	2.93052	0.981304	2.22396	0.0533909	0.1614	581	0.00635822	1.93175	0.779674	0.698408	2.92237	1.05198e-19	FALSE	FALSE
ADCY3	rs4077678	CENPO	ENSG00000138092.10	Adipose_Subcutaneous	1233	4.54039e-16	4.95607e-09	1.8199e-08	0.197849	0.802151	0.802151	FALSE	rs80209203	0.001658	0.059	20866	0.00189718	3.14551	0.954718	3.17566	0.433689	0.059	581	0.0155007	0.782895	0.592094	-0.266905	2.90876	1.03776e-19	FALSE	FALSE
ADCY3	rs4077678	CENPO	ENSG00000138092.10	Adipose_Subcutaneous	1233	4.54039e-16	4.95607e-09	1.8199e-08	0.197849	0.802151	0.802151	FALSE	rs4384733	0.001539	0.129	21316	0.000917646	3.16723	0.977573	3.00443	0.214074	0.129	581	0.00765925	1.24244	0.74604	-0.109473	2.89495	1.02353e-19	FALSE	FALSE
ADCY3	rs4077678	CENPO	ENSG00000138092.10	Adipose_Subcutaneous	1233	4.54039e-16	4.95607e-09	1.8199e-08	0.197849	0.802151	0.802151	FALSE	rs62142311	0.002365	0.2215	21291	0.000598632	3.0401	0.985255	2.44454	0.0751346	0.2215	581	0.0049907	1.77964	0.818459	0.442945	2.88749	1.01591e-19	FALSE	FALSE
ADCY3	rs4077678	CENPO	ENSG00000138092.10	Adipose_Subcutaneous	1233	4.54039e-16	4.95607e-09	1.8199e-08	0.197849	0.802151	0.802151	FALSE	rs4665279	0.001301	0.8702	21315	0.000912871	3.21576	0.977687	3.15388	0.289115	0.8702	581	0.00761904	1.06007	0.747036	-0.267517	2.88636	1.01477e-19	FALSE	FALSE
ADCY3	rs4077678	CENPO	ENSG00000138092.10	Adipose_Subcutaneous	1233	4.54039e-16	4.95607e-09	1.8199e-08	0.197849	0.802151	0.802151	FALSE	rs4665753	0.001582	0.8718	21316	0.000922525	3.15921	0.977457	2.98163	0.210277	0.8718	581	0.00769997	1.2528	0.745034	-0.0986402	2.88299	1.01136e-19	FALSE	FALSE
ADCY3	rs4077678	CENPO	ENSG00000138092.10	Adipose_Subcutaneous	1233	4.54039e-16	4.95607e-09	1.8199e-08	0.197849	0.802151	0.802151	FALSE	rs71439144	0.004683	0.0467	20729	0.00238157	2.82807	0.943806	2.33479	0.0647072	0.0467	581	0.0193307	1.84728	0.537883	0.531774	2.86656	9.94878e-20	FALSE	FALSE
ADCY3	rs4077678	CENPO	ENSG00000138092.10	Adipose_Subcutaneous	1233	4.54039e-16	4.95607e-09	1.8199e-08	0.197849	0.802151	0.802151	FALSE	rs112047075	0.007996	0.0442	20452	0.00254369	2.65224	0.94021	1.89843	0.0246181	0.0442	581	0.0203706	2.24734	0.524835	0.953306	2.85174	9.8024e-20	FALSE	FALSE
ADCY3	rs4077678	CENPO	ENSG00000138092.10	Adipose_Subcutaneous	1233	4.54039e-16	4.95607e-09	1.8199e-08	0.197849	0.802151	0.802151	FALSE	rs6545890	0.001659	0.8718	21316	0.000922525	3.14533	0.977457	2.93888	0.210277	0.8718	581	0.00769997	1.2528	0.745034	-0.0986402	2.84024	9.69028e-20	FALSE	FALSE
ADCY3	rs4077678	CENPO	ENSG00000138092.10	Adipose_Subcutaneous	1233	4.54039e-16	4.95607e-09	1.8199e-08	0.197849	0.802151	0.802151	FALSE	rs893592	0.001659	0.8718	21316	0.000922525	3.14533	0.977457	2.93888	0.210277	0.8718	581	0.00769997	1.2528	0.745034	-0.0986402	2.84024	9.69028e-20	FALSE	FALSE
ADCY3	rs4077678	CENPO	ENSG00000138092.10	Adipose_Subcutaneous	1233	4.54039e-16	4.95607e-09	1.8199e-08	0.197849	0.802151	0.802151	FALSE	rs893593	0.001659	0.8718	21316	0.000922525	3.14533	0.977457	2.93888	0.210277	0.8718	581	0.00769997	1.2528	0.745034	-0.0986402	2.84024	9.69028e-20	FALSE	FALSE
ADCY3	rs4077678	CENPO	ENSG00000138092.10	Adipose_Subcutaneous	1233	4.54039e-16	4.95607e-09	1.8199e-08	0.197849	0.802151	0.802151	FALSE	rs114577122	0.6425	0.1162	21312	0.00100416	0.464206	0.975511	-1.74965	0.000148699	0.1162	581	0.0083798	3.79323	0.728632	4.58986	2.8402	9.68997e-20	FALSE	FALSE
ADCY3	rs4077678	CENPO	ENSG00000138092.10	Adipose_Subcutaneous	1233	4.54039e-16	4.95607e-09	1.8199e-08	0.197849	0.802151	0.802151	FALSE	rs4665748	0.002073	0.872	21315	0.000923798	3.07957	0.977426	2.73935	0.147413	0.872	581	0.00771023	1.44873	0.744781	0.0987637	2.83811	9.66969e-20	FALSE	FALSE
ADCY3	rs4077678	CENPO	ENSG00000138092.10	Adipose_Subcutaneous	1233	4.54039e-16	4.95607e-09	1.8199e-08	0.197849	0.802151	0.802151	FALSE	rs1470038	0.001679	0.8719	21316	0.000923139	3.14182	0.977442	2.92835	0.210277	0.8719	581	0.0077051	1.2528	0.744907	-0.0984915	2.82986	9.59026e-20	FALSE	FALSE
ADCY3	rs4077678	CENPO	ENSG00000138092.10	Adipose_Subcutaneous	1233	4.54039e-16	4.95607e-09	1.8199e-08	0.197849	0.802151	0.802151	FALSE	rs4665745	0.002097	0.128	21315	0.000923798	3.07614	0.977426	2.72903	0.147413	0.128	581	0.00771023	1.44873	0.744781	0.0987637	2.82779	9.57042e-20	FALSE	FALSE
ADCY3	rs4077678	CENPO	ENSG00000138092.10	Adipose_Subcutaneous	1233	4.54039e-16	4.95607e-09	1.8199e-08	0.197849	0.802151	0.802151	FALSE	rs4665747	0.002097	0.872	21315	0.000923798	3.07614	0.977426	2.72903	0.147413	0.872	581	0.00771023	1.44873	0.744781	0.0987637	2.82779	9.57042e-20	FALSE	FALSE
ADCY3	rs4077678	CENPO	ENSG00000138092.10	Adipose_Subcutaneous	1233	4.54039e-16	4.95607e-09	1.8199e-08	0.197849	0.802151	0.802151	FALSE	rs6419634	0.002097	0.128	21315	0.000923798	3.07614	0.977426	2.72903	0.147413	0.128	581	0.00771023	1.44873	0.744781	0.0987637	2.82779	9.57042e-20	FALSE	FALSE
ADCY3	rs4077678	CENPO	ENSG00000138092.10	Adipose_Subcutaneous	1233	4.54039e-16	4.95607e-09	1.8199e-08	0.197849	0.802151	0.802151	FALSE	rs1371115	0.001399	0.871	21315	0.000917689	3.19486	0.977572	3.09037	0.289115	0.871	581	0.00765925	1.06007	0.74604	-0.266112	2.82425	9.53663e-20	FALSE	FALSE
ADCY3	rs4077678	CENPO	ENSG00000138092.10	Adipose_Subcutaneous	1233	4.54039e-16	4.95607e-09	1.8199e-08	0.197849	0.802151	0.802151	FALSE	rs6720514	0.001464	0.7589	21020	0.000571445	3.18173	0.985915	2.85907	0.154585	0.7589	581	0.0047034	1.42352	0.827102	-0.0395021	2.81957	9.49207e-20	FALSE	FALSE
ADCY3	rs4077678	CENPO	ENSG00000138092.10	Adipose_Subcutaneous	1233	4.54039e-16	4.95607e-09	1.8199e-08	0.197849	0.802151	0.802151	FALSE	rs4665283	0.001699	0.1281	21316	0.000923139	3.13835	0.977442	2.91771	0.210277	0.1281	581	0.0077051	1.2528	0.744907	-0.0984915	2.81921	9.4887e-20	FALSE	FALSE
ADCY3	rs4077678	CENPO	ENSG00000138092.10	Adipose_Subcutaneous	1233	4.54039e-16	4.95607e-09	1.8199e-08	0.197849	0.802151	0.802151	FALSE	rs4665749	0.002146	0.128	21315	0.000923798	3.06925	0.977426	2.70832	0.147413	0.128	581	0.00771023	1.44873	0.744781	0.0987637	2.80709	9.37432e-20	FALSE	FALSE
ADCY3	rs4077678	CENPO	ENSG00000138092.10	Adipose_Subcutaneous	1233	4.54039e-16	4.95607e-09	1.8199e-08	0.197849	0.802151	0.802151	FALSE	rs2384083	0.001679	0.8719	21316	0.000923139	3.14182	0.977442	2.92835	0.220212	0.8719	581	0.0077051	1.22596	0.744907	-0.12327	2.80508	9.35554e-20	FALSE	FALSE
ADCY3	rs4077678	CENPO	ENSG00000138092.10	Adipose_Subcutaneous	1233	4.54039e-16	4.95607e-09	1.8199e-08	0.197849	0.802151	0.802151	FALSE	rs2119115	0.001413	0.7542	21020	0.000564011	3.19198	0.986096	2.88576	0.165503	0.7542	581	0.00464222	1.3868	0.828967	-0.0858095	2.79995	9.30766e-20	FALSE	FALSE
ADCY3	rs4077678	CENPO	ENSG00000138092.10	Adipose_Subcutaneous	1233	4.54039e-16	4.95607e-09	1.8199e-08	0.197849	0.802151	0.802151	FALSE	rs10203353	0.4116	0.1161	21312	0.00100491	0.821081	0.975493	-1.52557	0.000219468	0.1161	581	0.00838607	3.69548	0.728484	4.32244	2.79687	9.27905e-20	FALSE	FALSE
ADCY3	rs4077678	CENPO	ENSG00000138092.10	Adipose_Subcutaneous	1233	4.54039e-16	4.95607e-09	1.8199e-08	0.197849	0.802151	0.802151	FALSE	rs17046488	0.1633	0.9464	20673	0.00209578	1.39406	0.950214	-0.576689	0.000265853	0.9464	581	0.016965	3.64648	0.570125	3.3683	2.79161	9.23039e-20	FALSE	FALSE
ADCY3	rs4077678	CENPO	ENSG00000138092.10	Adipose_Subcutaneous	1233	4.54039e-16	4.95607e-09	1.8199e-08	0.197849	0.802151	0.802151	FALSE	rs1579672	0.001467	0.129	21316	0.000917646	3.18113	0.977573	3.04758	0.289115	0.129	581	0.00765925	1.06007	0.74604	-0.266112	2.78147	9.13719e-20	FALSE	FALSE
ADCY3	rs4077678	CENPO	ENSG00000138092.10	Adipose_Subcutaneous	1233	4.54039e-16	4.95607e-09	1.8199e-08	0.197849	0.802151	0.802151	FALSE	rs74493154	0.4753	0.1154	21312	0.00101021	0.713882	0.975367	-1.60329	0.000202985	0.1154	581	0.00843026	3.71527	0.727443	4.37058	2.76729	9.00857e-20	FALSE	FALSE
ADCY3	rs4077678	CENPO	ENSG00000138092.10	Adipose_Subcutaneous	1233	4.54039e-16	4.95607e-09	1.8199e-08	0.197849	0.802151	0.802151	FALSE	rs56138115	0.004524	0.2603	21282	0.000536348	2.83911	0.986769	1.81435	0.0351667	0.2603	581	0.00446955	2.10643	0.834274	0.952153	2.76651	9.00151e-20	FALSE	FALSE
ADCY3	rs4077678	CENPO	ENSG00000138092.10	Adipose_Subcutaneous	1233	4.54039e-16	4.95607e-09	1.8199e-08	0.197849	0.802151	0.802151	FALSE	rs17046462	0.1715	0.0534	20673	0.00210318	1.3674	0.950047	-0.610145	0.000265853	0.0534	581	0.017025	3.64648	0.569261	3.36356	2.75341	8.88444e-20	FALSE	FALSE
ADCY3	rs4077678	CENPO	ENSG00000138092.10	Adipose_Subcutaneous	1233	4.54039e-16	4.95607e-09	1.8199e-08	0.197849	0.802151	0.802151	FALSE	rs10165212	0.002097	0.128	21315	0.000923798	3.07614	0.977426	2.72903	0.168433	0.128	581	0.00771023	1.37726	0.744781	0.0235469	2.75257	8.87697e-20	FALSE	FALSE
ADCY3	rs4077678	CENPO	ENSG00000138092.10	Adipose_Subcutaneous	1233	4.54039e-16	4.95607e-09	1.8199e-08	0.197849	0.802151	0.802151	FALSE	rs7586171	0.002171	0.872	21315	0.000923798	3.06578	0.977426	2.69794	0.168433	0.872	581	0.00771023	1.37726	0.744781	0.0235469	2.72149	8.6053e-20	FALSE	FALSE
ADCY3	rs4077678	CENPO	ENSG00000138092.10	Adipose_Subcutaneous	1233	4.54039e-16	4.95607e-09	1.8199e-08	0.197849	0.802151	0.802151	FALSE	rs11125877	0.002073	0.128	21315	0.000923798	3.07957	0.977426	2.73935	0.183347	0.128	581	0.00771023	1.33052	0.744781	-0.0235797	2.71577	8.55618e-20	FALSE	FALSE
ADCY3	rs4077678	CENPO	ENSG00000138092.10	Adipose_Subcutaneous	1233	4.54039e-16	4.95607e-09	1.8199e-08	0.197849	0.802151	0.802151	FALSE	rs6545864	0.002196	0.128	21315	0.000923798	3.06236	0.977426	2.68769	0.168433	0.128	581	0.00771023	1.37726	0.744781	0.0235469	2.71123	8.51747e-20	FALSE	FALSE
ADCY3	rs4077678	CENPO	ENSG00000138092.10	Adipose_Subcutaneous	1233	4.54039e-16	4.95607e-09	1.8199e-08	0.197849	0.802151	0.802151	FALSE	rs10197398	0.002097	0.872	21315	0.000923798	3.07614	0.977426	2.72903	0.183347	0.872	581	0.00771023	1.33052	0.744781	-0.0235797	2.70545	8.46833e-20	FALSE	FALSE
ADCY3	rs4077678	CENPO	ENSG00000138092.10	Adipose_Subcutaneous	1233	4.54039e-16	4.95607e-09	1.8199e-08	0.197849	0.802151	0.802151	FALSE	rs873215	0.00176	0.8717	21316	0.000921911	3.128	0.977471	2.88549	0.247678	0.8717	581	0.00769485	1.15601	0.74516	-0.185661	2.69983	8.42092e-20	FALSE	FALSE
ADCY3	rs4077678	CENPO	ENSG00000138092.10	Adipose_Subcutaneous	1233	4.54039e-16	4.95607e-09	1.8199e-08	0.197849	0.802151	0.802151	FALSE	rs4665754	0.002097	0.1279	21316	0.00092437	3.07614	0.977413	2.72926	0.187826	0.1279	581	0.00771538	1.31704	0.744654	-0.0367339	2.69253	8.35966e-20	FALSE	FALSE
ADCY3	rs4077678	CENPO	ENSG00000138092.10	Adipose_Subcutaneous	1233	4.54039e-16	4.95607e-09	1.8199e-08	0.197849	0.802151	0.802151	FALSE	rs4665755	0.002097	0.1279	21316	0.00092437	3.07614	0.977413	2.72926	0.187826	0.1279	581	0.00771538	1.31704	0.744654	-0.0367339	2.69253	8.35966e-20	FALSE	FALSE
ADCY3	rs4077678	CENPO	ENSG00000138092.10	Adipose_Subcutaneous	1233	4.54039e-16	4.95607e-09	1.8199e-08	0.197849	0.802151	0.802151	FALSE	rs4665756	0.002097	0.8721	21316	0.00092437	3.07614	0.977413	2.72926	0.187826	0.8721	581	0.00771538	1.31704	0.744654	-0.0367339	2.69253	8.35966e-20	FALSE	FALSE
ADCY3	rs4077678	CENPO	ENSG00000138092.10	Adipose_Subcutaneous	1233	4.54039e-16	4.95607e-09	1.8199e-08	0.197849	0.802151	0.802151	FALSE	rs4665759	0.002097	0.1279	21316	0.00092437	3.07614	0.977413	2.72926	0.187826	0.1279	581	0.00771538	1.31704	0.744654	-0.0367339	2.69253	8.35966e-20	FALSE	FALSE
ADCY3	rs4077678	CENPO	ENSG00000138092.10	Adipose_Subcutaneous	1233	4.54039e-16	4.95607e-09	1.8199e-08	0.197849	0.802151	0.802151	FALSE	rs6545879	0.002097	0.1279	21316	0.00092437	3.07614	0.977413	2.72926	0.187826	0.1279	581	0.00771538	1.31704	0.744654	-0.0367339	2.69253	8.35966e-20	FALSE	FALSE
ADCY3	rs4077678	CENPO	ENSG00000138092.10	Adipose_Subcutaneous	1233	4.54039e-16	4.95607e-09	1.8199e-08	0.197849	0.802151	0.802151	FALSE	rs6545880	0.002097	0.1279	21316	0.00092437	3.07614	0.977413	2.72926	0.187826	0.1279	581	0.00771538	1.31704	0.744654	-0.0367339	2.69253	8.35966e-20	FALSE	FALSE
ADCY3	rs4077678	CENPO	ENSG00000138092.10	Adipose_Subcutaneous	1233	4.54039e-16	4.95607e-09	1.8199e-08	0.197849	0.802151	0.802151	FALSE	rs6545881	0.002097	0.1279	21316	0.00092437	3.07614	0.977413	2.72926	0.187826	0.1279	581	0.00771538	1.31704	0.744654	-0.0367339	2.69253	8.35966e-20	FALSE	FALSE
ADCY3	rs4077678	CENPO	ENSG00000138092.10	Adipose_Subcutaneous	1233	4.54039e-16	4.95607e-09	1.8199e-08	0.197849	0.802151	0.802151	FALSE	rs28657595	0.002097	0.128	21315	0.000923798	3.07614	0.977426	2.72903	0.187826	0.128	581	0.00771023	1.31704	0.744781	-0.0368722	2.69215	8.35651e-20	FALSE	FALSE
ADCY3	rs4077678	CENPO	ENSG00000138092.10	Adipose_Subcutaneous	1233	4.54039e-16	4.95607e-09	1.8199e-08	0.197849	0.802151	0.802151	FALSE	rs10169237	0.002222	0.128	21315	0.000923798	3.05883	0.977426	2.67714	0.17107	0.128	581	0.00771023	1.36877	0.744781	0.0148727	2.69201	8.35535e-20	FALSE	FALSE
ADCY3	rs4077678	CENPO	ENSG00000138092.10	Adipose_Subcutaneous	1233	4.54039e-16	4.95607e-09	1.8199e-08	0.197849	0.802151	0.802151	FALSE	rs111659801	0.4511	0.1141	21314	0.00102012	0.753582	0.975131	-1.57019	0.000237429	0.1141	581	0.0085138	3.67545	0.725483	4.25389	2.6837	8.28616e-20	FALSE	FALSE
ADCY3	rs4077678	CENPO	ENSG00000138092.10	Adipose_Subcutaneous	1233	4.54039e-16	4.95607e-09	1.8199e-08	0.197849	0.802151	0.802151	FALSE	rs6728826	0.002121	0.1279	21316	0.00092437	3.07274	0.977413	2.71906	0.187826	0.1279	581	0.00771538	1.31704	0.744654	-0.0367339	2.68233	8.27482e-20	FALSE	FALSE
ADCY3	rs4077678	CENPO	ENSG00000138092.10	Adipose_Subcutaneous	1233	4.54039e-16	4.95607e-09	1.8199e-08	0.197849	0.802151	0.802151	FALSE	rs4665743	0.00246	0.8701	21314	0.000912316	3.02822	0.977701	2.58121	0.147413	0.8701	581	0.00761405	1.44873	0.74716	0.0965778	2.67779	8.23732e-20	FALSE	FALSE
ADCY3	rs4077678	CENPO	ENSG00000138092.10	Adipose_Subcutaneous	1233	4.54039e-16	4.95607e-09	1.8199e-08	0.197849	0.802151	0.802151	FALSE	rs2278486	0.00624	0.7664	21285	0.000576749	2.7349	0.985786	1.5599	0.0286219	0.7664	581	0.0048069	2.18866	0.823967	1.10495	2.66485	8.13139e-20	FALSE	FALSE
ADCY3	rs4077678	CENPO	ENSG00000138092.10	Adipose_Subcutaneous	1233	4.54039e-16	4.95607e-09	1.8199e-08	0.197849	0.802151	0.802151	FALSE	rs6728952	0.002146	0.1279	21316	0.00092437	3.06925	0.977413	2.70856	0.1907	0.1279	581	0.00771538	1.30851	0.744654	-0.0450691	2.66349	8.1204e-20	FALSE	FALSE
ADCY3	rs4077678	CENPO	ENSG00000138092.10	Adipose_Subcutaneous	1233	4.54039e-16	4.95607e-09	1.8199e-08	0.197849	0.802151	0.802151	FALSE	rs2043862	0.002171	0.8721	21316	0.00092437	3.06578	0.977413	2.69818	0.187826	0.8721	581	0.00771538	1.31704	0.744654	-0.0367339	2.66145	8.10382e-20	FALSE	FALSE
ADCY3	rs4077678	CENPO	ENSG00000138092.10	Adipose_Subcutaneous	1233	4.54039e-16	4.95607e-09	1.8199e-08	0.197849	0.802151	0.802151	FALSE	rs4665737	0.001679	0.8713	21317	0.000919425	3.14182	0.977531	2.92682	0.289115	0.8713	581	0.00767446	1.06007	0.745664	-0.265584	2.66124	8.1021e-20	FALSE	FALSE
ADCY3	rs4077678	CENPO	ENSG00000138092.10	Adipose_Subcutaneous	1233	4.54039e-16	4.95607e-09	1.8199e-08	0.197849	0.802151	0.802151	FALSE	rs112066538	0.4712	0.1141	21314	0.00102012	0.720528	0.975131	-1.59394	0.000237429	0.1141	581	0.0085138	3.67545	0.725483	4.25389	2.65994	8.09162e-20	FALSE	FALSE
ADCY3	rs4077678	CENPO	ENSG00000138092.10	Adipose_Subcutaneous	1233	4.54039e-16	4.95607e-09	1.8199e-08	0.197849	0.802151	0.802151	FALSE	rs2384082	0.002121	0.1279	21316	0.00092437	3.07274	0.977413	2.71906	0.197041	0.1279	581	0.00771538	1.29003	0.744654	-0.0629518	2.65611	8.06069e-20	FALSE	FALSE
ADCY3	rs4077678	CENPO	ENSG00000138092.10	Adipose_Subcutaneous	1233	4.54039e-16	4.95607e-09	1.8199e-08	0.197849	0.802151	0.802151	FALSE	rs11684913	0.001751	0.7587	21287	0.000563958	3.12951	0.986097	2.691	0.154585	0.7587	581	0.00470074	1.42352	0.827183	-0.0396541	2.65134	8.02234e-20	FALSE	FALSE
ADCY3	rs4077678	CENPO	ENSG00000138092.10	Adipose_Subcutaneous	1233	4.54039e-16	4.95607e-09	1.8199e-08	0.197849	0.802151	0.802151	FALSE	rs28568372	0.002196	0.1279	21315	0.000924414	3.06236	0.977412	2.68794	0.187826	0.1279	581	0.00771538	1.31704	0.744654	-0.0367339	2.65121	8.02126e-20	FALSE	FALSE
ADCY3	rs4077678	CENPO	ENSG00000138092.10	Adipose_Subcutaneous	1233	4.54039e-16	4.95607e-09	1.8199e-08	0.197849	0.802151	0.802151	FALSE	rs6749815	0.002196	0.8721	21315	0.000924414	3.06236	0.977412	2.68794	0.187826	0.8721	581	0.00771538	1.31704	0.744654	-0.0367339	2.65121	8.02126e-20	FALSE	FALSE
ADCY3	rs4077678	CENPO	ENSG00000138092.10	Adipose_Subcutaneous	1233	4.54039e-16	4.95607e-09	1.8199e-08	0.197849	0.802151	0.802151	FALSE	rs6545876	0.002196	0.128	21316	0.000923754	3.06236	0.977427	2.68767	0.1907	0.128	581	0.00771023	1.30851	0.744781	-0.0452089	2.64246	7.95138e-20	FALSE	FALSE
ADCY3	rs4077678	CENPO	ENSG00000138092.10	Adipose_Subcutaneous	1233	4.54039e-16	4.95607e-09	1.8199e-08	0.197849	0.802151	0.802151	FALSE	rs7558230	0.002222	0.8721	21315	0.000924414	3.05883	0.977412	2.6774	0.187826	0.8721	581	0.00771538	1.31704	0.744654	-0.0367339	2.64067	7.93713e-20	FALSE	FALSE
ADCY3	rs4077678	CENPO	ENSG00000138092.10	Adipose_Subcutaneous	1233	4.54039e-16	4.95607e-09	1.8199e-08	0.197849	0.802151	0.802151	FALSE	rs12611724	0.002381	0.1279	21315	0.000924414	3.03807	0.977412	2.61552	0.168433	0.1279	581	0.00771538	1.37726	0.744654	0.023675	2.6392	7.92551e-20	FALSE	FALSE
ADCY3	rs4077678	CENPO	ENSG00000138092.10	Adipose_Subcutaneous	1233	4.54039e-16	4.95607e-09	1.8199e-08	0.197849	0.802151	0.802151	FALSE	rs11902727	0.002222	0.8711	21315	0.000918295	3.05883	0.977558	2.67484	0.187826	0.8711	581	0.00766431	1.31704	0.745915	-0.0381152	2.63672	7.9059e-20	FALSE	FALSE
ADCY3	rs4077678	CENPO	ENSG00000138092.10	Adipose_Subcutaneous	1233	4.54039e-16	4.95607e-09	1.8199e-08	0.197849	0.802151	0.802151	FALSE	rs11692485	0.001961	0.1286	21318	0.000919991	3.09608	0.977517	2.78758	0.23246	0.1286	581	0.00767954	1.19405	0.745538	-0.152828	2.63475	7.89036e-20	FALSE	FALSE
ADCY3	rs4077678	CENPO	ENSG00000138092.10	Adipose_Subcutaneous	1233	4.54039e-16	4.95607e-09	1.8199e-08	0.197849	0.802151	0.802151	FALSE	rs76623725	0.004104	0.0182	14610	0.00841868	2.87006	0.826127	2.52778	0.171919	0.0182	581	0.0481614	1.36606	0.31842	0.105436	2.63322	7.87822e-20	FALSE	FALSE
ADCY3	rs4077678	CENPO	ENSG00000138092.10	Adipose_Subcutaneous	1233	4.54039e-16	4.95607e-09	1.8199e-08	0.197849	0.802151	0.802151	FALSE	rs6749526	0.001734	0.8715	21317	0.000920645	3.13237	0.977502	2.89835	0.289115	0.8715	581	0.00768464	1.06007	0.745412	-0.265231	2.63311	7.87743e-20	FALSE	FALSE
ADCY3	rs4077678	CENPO	ENSG00000138092.10	Adipose_Subcutaneous	1233	4.54039e-16	4.95607e-09	1.8199e-08	0.197849	0.802151	0.802151	FALSE	rs7586161	0.002097	0.872	21315	0.000923798	3.07614	0.977426	2.72903	0.20984	0.872	581	0.00771023	1.25401	0.744781	-0.0972212	2.6318	7.86712e-20	FALSE	FALSE
ADCY3	rs4077678	CENPO	ENSG00000138092.10	Adipose_Subcutaneous	1233	4.54039e-16	4.95607e-09	1.8199e-08	0.197849	0.802151	0.802151	FALSE	rs75570723	0.004114	0.9818	14610	0.00841868	2.86929	0.826127	2.52595	0.171919	0.9818	581	0.0481614	1.36606	0.31842	0.105436	2.63139	7.86386e-20	FALSE	FALSE
ADCY3	rs4077678	CENPO	ENSG00000138092.10	Adipose_Subcutaneous	1233	4.54039e-16	4.95607e-09	1.8199e-08	0.197849	0.802151	0.802151	FALSE	rs72792177	0.08374	0.9474	20758	0.00212463	1.72939	0.949563	-0.0735511	0.000895567	0.9474	581	0.0172693	3.32143	0.565763	2.70364	2.63009	7.85364e-20	FALSE	FALSE
ADCY3	rs4077678	CENPO	ENSG00000138092.10	Adipose_Subcutaneous	1233	4.54039e-16	4.95607e-09	1.8199e-08	0.197849	0.802151	0.802151	FALSE	rs6754325	0.002248	0.128	21315	0.000923798	3.05535	0.977426	2.66672	0.187826	0.128	581	0.00771023	1.31704	0.744781	-0.0368722	2.62985	7.85176e-20	FALSE	FALSE
ADCY3	rs4077678	CENPO	ENSG00000138092.10	Adipose_Subcutaneous	1233	4.54039e-16	4.95607e-09	1.8199e-08	0.197849	0.802151	0.802151	FALSE	rs1172296	0.001588	0.1288	21318	0.000918773	3.1581	0.977546	2.97668	0.342001	0.1288	581	0.00766938	0.950219	0.745789	-0.348103	2.62858	7.84176e-20	FALSE	FALSE
ADCY3	rs4077678	CENPO	ENSG00000138092.10	Adipose_Subcutaneous	1233	4.54039e-16	4.95607e-09	1.8199e-08	0.197849	0.802151	0.802151	FALSE	rs13313741	0.03246	0.1149	21204	0.0010192	2.1387	0.975153	0.382681	0.00483187	0.1149	581	0.00846217	2.81803	0.726693	2.23687	2.61955	7.7713e-20	FALSE	FALSE
ADCY3	rs4077678	CENPO	ENSG00000138092.10	Adipose_Subcutaneous	1233	4.54039e-16	4.95607e-09	1.8199e-08	0.197849	0.802151	0.802151	FALSE	rs1595612	0.001754	0.1299	21316	0.00091223	3.129	0.977703	2.88453	0.289115	0.1299	581	0.00761405	1.06007	0.74716	-0.267693	2.61684	7.75028e-20	FALSE	FALSE
ADCY3	rs4077678	CENPO	ENSG00000138092.10	Adipose_Subcutaneous	1233	4.54039e-16	4.95607e-09	1.8199e-08	0.197849	0.802151	0.802151	FALSE	rs17046742	0.6545	0.1146	21312	0.00101634	0.44752	0.975221	-1.75122	0.000202985	0.1146	581	0.00848144	3.71527	0.726241	4.36449	2.61327	7.72261e-20	FALSE	FALSE
ADCY3	rs4077678	CENPO	ENSG00000138092.10	Adipose_Subcutaneous	1233	4.54039e-16	4.95607e-09	1.8199e-08	0.197849	0.802151	0.802151	FALSE	rs72792174	0.08664	0.9474	20758	0.00212463	1.71339	0.949563	-0.0996907	0.000895567	0.9474	581	0.0172693	3.32143	0.565763	2.70364	2.60395	7.65101e-20	FALSE	FALSE
ADCY3	rs4077678	CENPO	ENSG00000138092.10	Adipose_Subcutaneous	1233	4.54039e-16	4.95607e-09	1.8199e-08	0.197849	0.802151	0.802151	FALSE	rs10204266	0.07044	0.108	21207	0.00107577	1.80907	0.97381	-0.227677	0.00192284	0.108	581	0.00893316	3.1019	0.715805	2.81461	2.58693	7.52189e-20	FALSE	FALSE
ADCY3	rs4077678	CENPO	ENSG00000138092.10	Adipose_Subcutaneous	1233	4.54039e-16	4.95607e-09	1.8199e-08	0.197849	0.802151	0.802151	FALSE	rs72794112	0.09085	0.0525	20759	0.00212835	1.69093	0.949479	-0.135288	0.000890515	0.0525	581	0.0173004	3.32301	0.565321	2.70468	2.56939	7.3911e-20	FALSE	FALSE
ADCY3	rs4077678	CENPO	ENSG00000138092.10	Adipose_Subcutaneous	1233	4.54039e-16	4.95607e-09	1.8199e-08	0.197849	0.802151	0.802151	FALSE	rs4665744	0.002861	0.1282	20327	0.00096741	2.98229	0.976386	2.46906	0.147413	0.1282	581	0.00769997	1.44873	0.745034	0.0985332	2.56759	7.37785e-20	FALSE	FALSE
ADCY3	rs4077678	CENPO	ENSG00000138092.10	Adipose_Subcutaneous	1233	4.54039e-16	4.95607e-09	1.8199e-08	0.197849	0.802151	0.802151	FALSE	rs4665750	0.002861	0.8718	20327	0.00096741	2.98229	0.976386	2.46906	0.147413	0.8718	581	0.00769997	1.44873	0.745034	0.0985332	2.56759	7.37785e-20	FALSE	FALSE
ADCY3	rs4077678	CENPO	ENSG00000138092.10	Adipose_Subcutaneous	1233	4.54039e-16	4.95607e-09	1.8199e-08	0.197849	0.802151	0.802151	FALSE	rs11125873	0.002464	0.128	21316	0.000923754	3.02773	0.977427	2.58459	0.186197	0.128	581	0.00771023	1.32191	0.744781	-0.0320808	2.55251	7.26742e-20	FALSE	FALSE
ADCY3	rs4077678	CENPO	ENSG00000138092.10	Adipose_Subcutaneous	1233	4.54039e-16	4.95607e-09	1.8199e-08	0.197849	0.802151	0.802151	FALSE	rs4665758	0.002464	0.8718	21316	0.000922525	3.02773	0.977457	2.58408	0.187826	0.8718	581	0.00769997	1.31704	0.745034	-0.0371488	2.54693	7.22695e-20	FALSE	FALSE
ADCY3	rs4077678	CENPO	ENSG00000138092.10	Adipose_Subcutaneous	1233	4.54039e-16	4.95607e-09	1.8199e-08	0.197849	0.802151	0.802151	FALSE	rs6742909	0.001828	0.1285	21316	0.000920688	3.11684	0.977501	2.85093	0.312713	0.1285	581	0.00768464	1.00955	0.745412	-0.304199	2.54673	7.22549e-20	FALSE	FALSE
ADCY3	rs4077678	CENPO	ENSG00000138092.10	Adipose_Subcutaneous	1233	4.54039e-16	4.95607e-09	1.8199e-08	0.197849	0.802151	0.802151	FALSE	rs114020506	0.4397	0.8864	21311	0.00102418	0.7727	0.975035	-1.55405	0.000298893	0.8864	581	0.00854645	3.61626	0.724721	4.09372	2.53966	7.17461e-20	FALSE	FALSE
ADCY3	rs4077678	CENPO	ENSG00000138092.10	Adipose_Subcutaneous	1233	4.54039e-16	4.95607e-09	1.8199e-08	0.197849	0.802151	0.802151	FALSE	rs78203196	0.4631	0.8873	21312	0.00103126	0.733752	0.974866	-1.57934	0.000285761	0.8873	581	0.00860596	3.62788	0.723334	4.11761	2.53826	7.16457e-20	FALSE	FALSE
ADCY3	rs4077678	CENPO	ENSG00000138092.10	Adipose_Subcutaneous	1233	4.54039e-16	4.95607e-09	1.8199e-08	0.197849	0.802151	0.802151	FALSE	rs79585987	0.4631	0.1127	21312	0.00103126	0.733752	0.974866	-1.57934	0.000285761	0.1127	581	0.00860596	3.62788	0.723334	4.11761	2.53826	7.16457e-20	FALSE	FALSE
ADCY3	rs4077678	CENPO	ENSG00000138092.10	Adipose_Subcutaneous	1233	4.54039e-16	4.95607e-09	1.8199e-08	0.197849	0.802151	0.802151	FALSE	rs2891416	0.002171	0.1279	21316	0.00092437	3.06578	0.977413	2.69818	0.236109	0.1279	581	0.00771538	1.18477	0.744654	-0.159941	2.53824	7.16443e-20	FALSE	FALSE
ADCY3	rs4077678	CENPO	ENSG00000138092.10	Adipose_Subcutaneous	1233	4.54039e-16	4.95607e-09	1.8199e-08	0.197849	0.802151	0.802151	FALSE	rs62142303	0.002555	0.7624	21288	0.000569934	3.01675	0.985952	2.35384	0.10956	0.7624	581	0.00475078	1.60017	0.825665	0.183693	2.53753	7.15933e-20	FALSE	FALSE
ADCY3	rs4077678	CENPO	ENSG00000138092.10	Adipose_Subcutaneous	1233	4.54039e-16	4.95607e-09	1.8199e-08	0.197849	0.802151	0.802151	FALSE	rs1561447	0.002521	0.1281	21316	0.000923139	3.02081	0.977442	2.56389	0.186197	0.1281	581	0.0077051	1.32191	0.744907	-0.0322183	2.53167	7.11748e-20	FALSE	FALSE
ADCY3	rs4077678	CENPO	ENSG00000138092.10	Adipose_Subcutaneous	1233	4.54039e-16	4.95607e-09	1.8199e-08	0.197849	0.802151	0.802151	FALSE	rs61712548	0.4244	0.1156	21313	0.00100864	0.798811	0.975404	-1.54139	0.000314719	0.1156	581	0.00841758	3.60287	0.727741	4.07279	2.53141	7.11563e-20	FALSE	FALSE
ADCY3	rs4077678	CENPO	ENSG00000138092.10	Adipose_Subcutaneous	1233	4.54039e-16	4.95607e-09	1.8199e-08	0.197849	0.802151	0.802151	FALSE	rs11681692	0.001871	0.1286	21318	0.000919991	3.10998	0.977517	2.82976	0.309788	0.1286	581	0.00767954	1.01567	0.745538	-0.299761	2.53	7.1056e-20	FALSE	FALSE
ADCY3	rs4077678	CENPO	ENSG00000138092.10	Adipose_Subcutaneous	1233	4.54039e-16	4.95607e-09	1.8199e-08	0.197849	0.802151	0.802151	FALSE	rs34168681	0.001828	0.128	21317	0.000923711	3.11684	0.977428	2.85218	0.326999	0.128	581	0.00771023	0.980177	0.744781	-0.325044	2.52714	7.0853e-20	FALSE	FALSE
ADCY3	rs4077678	CENPO	ENSG00000138092.10	Adipose_Subcutaneous	1233	4.54039e-16	4.95607e-09	1.8199e-08	0.197849	0.802151	0.802151	FALSE	rs80195592	0.4535	0.1136	21311	0.00102418	0.749593	0.975035	-1.5712	0.000298893	0.1136	581	0.00854645	3.61626	0.724721	4.09372	2.52251	7.05263e-20	FALSE	FALSE
ADCY3	rs4077678	CENPO	ENSG00000138092.10	Adipose_Subcutaneous	1233	4.54039e-16	4.95607e-09	1.8199e-08	0.197849	0.802151	0.802151	FALSE	rs12151737	0.001893	0.8714	21318	0.000919991	3.10653	0.977517	2.81926	0.309788	0.8714	581	0.00767954	1.01567	0.745538	-0.299761	2.5195	7.0314e-20	FALSE	FALSE
ADCY3	rs4077678	CENPO	ENSG00000138092.10	Adipose_Subcutaneous	1233	4.54039e-16	4.95607e-09	1.8199e-08	0.197849	0.802151	0.802151	FALSE	rs59617873	0.002705	0.7891	21292	0.000620245	2.99941	0.984731	2.3386	0.114341	0.7891	581	0.00517113	1.57898	0.813122	0.174977	2.51358	6.9899e-20	FALSE	FALSE
ADCY3	rs4077678	CENPO	ENSG00000138092.10	Adipose_Subcutaneous	1233	4.54039e-16	4.95607e-09	1.8199e-08	0.197849	0.802151	0.802151	FALSE	rs35919989	0.001916	0.872	21316	0.000923754	3.10295	0.977427	2.80998	0.312713	0.872	581	0.00771023	1.00955	0.744781	-0.303282	2.5067	6.94197e-20	FALSE	FALSE
ADCY3	rs4077678	CENPO	ENSG00000138092.10	Adipose_Subcutaneous	1233	4.54039e-16	4.95607e-09	1.8199e-08	0.197849	0.802151	0.802151	FALSE	rs6545885	0.002002	0.1279	21315	0.000924414	3.08994	0.977412	2.77086	0.290398	0.1279	581	0.00771538	1.05725	0.744654	-0.26639	2.50447	6.92649e-20	FALSE	FALSE
ADCY3	rs4077678	CENPO	ENSG00000138092.10	Adipose_Subcutaneous	1233	4.54039e-16	4.95607e-09	1.8199e-08	0.197849	0.802151	0.802151	FALSE	rs6545891	0.002257	0.1284	20328	0.000966077	3.05415	0.976418	2.6803	0.243115	0.1284	581	0.00768974	1.16724	0.745286	-0.176104	2.5042	6.92461e-20	FALSE	FALSE
ADCY3	rs4077678	CENPO	ENSG00000138092.10	Adipose_Subcutaneous	1233	4.54039e-16	4.95607e-09	1.8199e-08	0.197849	0.802151	0.802151	FALSE	rs35228361	0.002078	0.872	21316	0.000923754	3.07885	0.977427	2.73717	0.273018	0.872	581	0.00771023	1.09614	0.744781	-0.235382	2.50179	6.90795e-20	FALSE	FALSE
ADCY3	rs4077678	CENPO	ENSG00000138092.10	Adipose_Subcutaneous	1233	4.54039e-16	4.95607e-09	1.8199e-08	0.197849	0.802151	0.802151	FALSE	rs35945981	0.001938	0.1286	21318	0.000919991	3.09957	0.977517	2.79817	0.309788	0.1286	581	0.00767954	1.01567	0.745538	-0.299761	2.49841	6.88467e-20	FALSE	FALSE
ADCY3	rs4077678	CENPO	ENSG00000138092.10	Adipose_Subcutaneous	1233	4.54039e-16	4.95607e-09	1.8199e-08	0.197849	0.802151	0.802151	FALSE	rs4643490	0.001938	0.8714	21318	0.000919991	3.09957	0.977517	2.79817	0.309788	0.8714	581	0.00767954	1.01567	0.745538	-0.299761	2.49841	6.88467e-20	FALSE	FALSE
ADCY3	rs4077678	CENPO	ENSG00000138092.10	Adipose_Subcutaneous	1233	4.54039e-16	4.95607e-09	1.8199e-08	0.197849	0.802151	0.802151	FALSE	rs4665735	0.001938	0.8714	21318	0.000919991	3.09957	0.977517	2.79817	0.309788	0.8714	581	0.00767954	1.01567	0.745538	-0.299761	2.49841	6.88467e-20	FALSE	FALSE
ADCY3	rs4077678	CENPO	ENSG00000138092.10	Adipose_Subcutaneous	1233	4.54039e-16	4.95607e-09	1.8199e-08	0.197849	0.802151	0.802151	FALSE	rs34910595	0.001938	0.1281	21316	0.000923139	3.09957	0.977442	2.79948	0.312713	0.1281	581	0.0077051	1.00955	0.744907	-0.303466	2.49601	6.86819e-20	FALSE	FALSE
ADCY3	rs4077678	CENPO	ENSG00000138092.10	Adipose_Subcutaneous	1233	4.54039e-16	4.95607e-09	1.8199e-08	0.197849	0.802151	0.802151	FALSE	rs12614622	0.002861	0.8718	20327	0.00096741	2.98229	0.976386	2.46906	0.168433	0.8718	581	0.00769997	1.37726	0.745034	0.0232909	2.49235	6.84309e-20	FALSE	FALSE
ADCY3	rs4077678	CENPO	ENSG00000138092.10	Adipose_Subcutaneous	1233	4.54039e-16	4.95607e-09	1.8199e-08	0.197849	0.802151	0.802151	FALSE	rs4665280	0.003013	0.1332	21313	0.000893143	2.96641	0.978159	2.39171	0.147413	0.1332	581	0.00745368	1.44873	0.75116	0.0928019	2.48451	6.78964e-20	FALSE	FALSE
ADCY3	rs4077678	CENPO	ENSG00000138092.10	Adipose_Subcutaneous	1233	4.54039e-16	4.95607e-09	1.8199e-08	0.197849	0.802151	0.802151	FALSE	rs1172293	0.001984	0.1285	21318	0.000920601	3.09262	0.977503	2.77737	0.309788	0.1285	581	0.00768464	1.01567	0.745412	-0.299579	2.4778	6.74419e-20	FALSE	FALSE
ADCY3	rs4077678	CENPO	ENSG00000138092.10	Adipose_Subcutaneous	1233	4.54039e-16	4.95607e-09	1.8199e-08	0.197849	0.802151	0.802151	FALSE	rs12468253	0.1337	0.7884	21280	0.000619091	1.49967	0.984759	-0.984505	0.00114562	0.7884	581	0.0051586	3.25208	0.81349	3.46212	2.47762	6.743e-20	FALSE	FALSE
ADCY3	rs4077678	CENPO	ENSG00000138092.10	Adipose_Subcutaneous	1233	4.54039e-16	4.95607e-09	1.8199e-08	0.197849	0.802151	0.802151	FALSE	rs4665757	0.002146	0.8721	21316	0.00092437	3.06925	0.977413	2.70856	0.270991	0.8721	581	0.00771538	1.10078	0.744654	-0.23141	2.47715	6.73985e-20	FALSE	FALSE
ADCY3	rs4077678	CENPO	ENSG00000138092.10	Adipose_Subcutaneous	1233	4.54039e-16	4.95607e-09	1.8199e-08	0.197849	0.802151	0.802151	FALSE	rs12986502	0.001938	0.8715	21318	0.000920601	3.09957	0.977503	2.79843	0.326999	0.8715	581	0.00768464	0.980177	0.745412	-0.325979	2.47245	6.70822e-20	FALSE	FALSE
ADCY3	rs4077678	CENPO	ENSG00000138092.10	Adipose_Subcutaneous	1233	4.54039e-16	4.95607e-09	1.8199e-08	0.197849	0.802151	0.802151	FALSE	rs56401087	0.003297	0.913	21155	0.00130793	2.9386	0.968337	2.45467	0.190425	0.913	581	0.0108344	1.30932	0.674979	0.0166345	2.4713	6.70054e-20	FALSE	FALSE
ADCY3	rs4077678	CENPO	ENSG00000138092.10	Adipose_Subcutaneous	1233	4.54039e-16	4.95607e-09	1.8199e-08	0.197849	0.802151	0.802151	FALSE	rs4665739	0.002222	0.8719	21315	0.000923182	3.05883	0.977441	2.67689	0.259536	0.8719	581	0.0077051	1.12749	0.744907	-0.20959	2.4673	6.67375e-20	FALSE	FALSE
ADCY3	rs4077678	CENPO	ENSG00000138092.10	Adipose_Subcutaneous	1233	4.54039e-16	4.95607e-09	1.8199e-08	0.197849	0.802151	0.802151	FALSE	rs1470040	0.002665	0.1309	21314	0.000906388	3.00395	0.977842	2.5071	0.187826	0.1309	581	0.00756457	1.31704	0.748389	-0.0408623	2.46623	6.66667e-20	FALSE	FALSE
ADCY3	rs4077678	CENPO	ENSG00000138092.10	Adipose_Subcutaneous	1233	4.54039e-16	4.95607e-09	1.8199e-08	0.197849	0.802151	0.802151	FALSE	rs7370424	0.002875	0.1513	21304	0.000803405	2.9808	0.98031	2.39127	0.147413	0.1513	581	0.00670194	1.44873	0.770497	0.0726475	2.46392	6.65124e-20	FALSE	FALSE
ADCY3	rs4077678	CENPO	ENSG00000138092.10	Adipose_Subcutaneous	1233	4.54039e-16	4.95607e-09	1.8199e-08	0.197849	0.802151	0.802151	FALSE	rs111552196	0.00203	0.1281	21316	0.000923139	3.08581	0.977442	2.75787	0.306769	0.1281	581	0.0077051	1.02203	0.744907	-0.294023	2.46385	6.65077e-20	FALSE	FALSE
ADCY3	rs4077678	CENPO	ENSG00000138092.10	Adipose_Subcutaneous	1233	4.54039e-16	4.95607e-09	1.8199e-08	0.197849	0.802151	0.802151	FALSE	rs1439097	0.001916	0.8714	21318	0.000919991	3.10295	0.977517	2.80842	0.342001	0.8714	581	0.00767954	0.950219	0.745538	-0.347723	2.4607	6.62985e-20	FALSE	FALSE
ADCY3	rs4077678	CENPO	ENSG00000138092.10	Adipose_Subcutaneous	1233	4.54039e-16	4.95607e-09	1.8199e-08	0.197849	0.802151	0.802151	FALSE	rs893591	0.002413	0.1279	21316	0.00092437	3.03404	0.977413	2.60356	0.230688	0.1279	581	0.00771538	1.19859	0.744654	-0.147678	2.45588	6.59803e-20	FALSE	FALSE
ADCY3	rs4077678	CENPO	ENSG00000138092.10	Adipose_Subcutaneous	1233	4.54039e-16	4.95607e-09	1.8199e-08	0.197849	0.802151	0.802151	FALSE	rs893589	0.00239	0.1285	20328	0.000965436	3.03693	0.976433	2.62884	0.243115	0.1285	581	0.00768464	1.16724	0.745412	-0.176265	2.45258	6.57626e-20	FALSE	FALSE
ADCY3	rs4077678	CENPO	ENSG00000138092.10	Adipose_Subcutaneous	1233	4.54039e-16	4.95607e-09	1.8199e-08	0.197849	0.802151	0.802151	FALSE	rs10179945	0.002992	0.8718	20327	0.00096741	2.96856	0.976386	2.42917	0.168433	0.8718	581	0.00769997	1.37726	0.745034	0.0232909	2.45246	6.57546e-20	FALSE	FALSE
ADCY3	rs4077678	CENPO	ENSG00000138092.10	Adipose_Subcutaneous	1233	4.54039e-16	4.95607e-09	1.8199e-08	0.197849	0.802151	0.802151	FALSE	rs11125878	0.002861	0.1282	20327	0.00096741	2.98229	0.976386	2.46906	0.183347	0.1282	581	0.00769997	1.33052	0.745034	-0.0238517	2.44521	6.52798e-20	FALSE	FALSE
ADCY3	rs4077678	CENPO	ENSG00000138092.10	Adipose_Subcutaneous	1233	4.54039e-16	4.95607e-09	1.8199e-08	0.197849	0.802151	0.802151	FALSE	rs12612890	0.002861	0.8718	20327	0.00096741	2.98229	0.976386	2.46906	0.183347	0.8718	581	0.00769997	1.33052	0.745034	-0.0238517	2.44521	6.52798e-20	FALSE	FALSE
ADCY3	rs4077678	CENPO	ENSG00000138092.10	Adipose_Subcutaneous	1233	4.54039e-16	4.95607e-09	1.8199e-08	0.197849	0.802151	0.802151	FALSE	rs17046459	0.1708	0.9466	20673	0.00210318	1.36964	0.950047	-0.607235	0.000477473	0.9466	581	0.017025	3.49309	0.569261	3.05183	2.4446	6.52398e-20	FALSE	FALSE
ADCY3	rs4077678	CENPO	ENSG00000138092.10	Adipose_Subcutaneous	1233	4.54039e-16	4.95607e-09	1.8199e-08	0.197849	0.802151	0.802151	FALSE	rs2241834	0.002007	0.1285	21318	0.000920601	3.08919	0.977503	2.76703	0.326999	0.1285	581	0.00768464	0.980177	0.745412	-0.325979	2.44105	6.5009e-20	FALSE	FALSE
ADCY3	rs4077678	CENPO	ENSG00000138092.10	Adipose_Subcutaneous	1233	4.54039e-16	4.95607e-09	1.8199e-08	0.197849	0.802151	0.802151	FALSE	rs12623103	0.002073	0.1285	21317	0.000920645	3.07957	0.977502	2.73803	0.309788	0.1285	581	0.00768464	1.01567	0.745412	-0.299579	2.43845	6.48402e-20	FALSE	FALSE
ADCY3	rs4077678	CENPO	ENSG00000138092.10	Adipose_Subcutaneous	1233	4.54039e-16	4.95607e-09	1.8199e-08	0.197849	0.802151	0.802151	FALSE	rs56402501	0.1633	0.9461	20673	0.00208478	1.39406	0.950462	-0.578949	0.000525743	0.9461	581	0.0168759	3.46729	0.571415	3.01116	2.43221	6.44368e-20	FALSE	FALSE
ADCY3	rs4077678	CENPO	ENSG00000138092.10	Adipose_Subcutaneous	1233	4.54039e-16	4.95607e-09	1.8199e-08	0.197849	0.802151	0.802151	FALSE	rs1439960	0.1729	0.0531	20674	0.00211429	1.36294	0.949796	-0.613654	0.000477473	0.0531	581	0.0171157	3.49309	0.567956	3.04539	2.43173	6.44059e-20	FALSE	FALSE
ADCY3	rs4077678	CENPO	ENSG00000138092.10	Adipose_Subcutaneous	1233	4.54039e-16	4.95607e-09	1.8199e-08	0.197849	0.802151	0.802151	FALSE	rs72805251	0.1607	0.0494	20675	0.0022637	1.40272	0.946439	-0.532345	0.000477473	0.0494	581	0.0183261	3.49309	0.551119	2.96178	2.42943	6.4258e-20	FALSE	FALSE
ADCY3	rs4077678	CENPO	ENSG00000138092.10	Adipose_Subcutaneous	1233	4.54039e-16	4.95607e-09	1.8199e-08	0.197849	0.802151	0.802151	FALSE	rs955855	0.002592	0.1286	20332	0.000964606	3.01239	0.976453	2.55603	0.222294	0.1286	581	0.00767954	1.22045	0.745538	-0.129063	2.42697	6.40999e-20	FALSE	FALSE
ADCY3	rs4077678	CENPO	ENSG00000138092.10	Adipose_Subcutaneous	1233	4.54039e-16	4.95607e-09	1.8199e-08	0.197849	0.802151	0.802151	FALSE	rs4665761	0.002864	0.1281	20328	0.000968006	2.98197	0.976372	2.46837	0.1907	0.1281	581	0.0077051	1.30851	0.744907	-0.0453486	2.42302	6.38469e-20	FALSE	FALSE
ADCY3	rs4077678	CENPO	ENSG00000138092.10	Adipose_Subcutaneous	1233	4.54039e-16	4.95607e-09	1.8199e-08	0.197849	0.802151	0.802151	FALSE	rs56191263	0.00226	0.2405	21288	0.000565211	3.05375	0.986067	2.461	0.154585	0.2405	581	0.00471141	1.42352	0.826859	-0.0390452	2.42195	6.37789e-20	FALSE	FALSE
ADCY3	rs4077678	CENPO	ENSG00000138092.10	Adipose_Subcutaneous	1233	4.54039e-16	4.95607e-09	1.8199e-08	0.197849	0.802151	0.802151	FALSE	rs12475449	0.002408	0.1281	21315	0.000923182	3.03467	0.977441	2.60492	0.259536	0.1281	581	0.0077051	1.12749	0.744907	-0.20959	2.39533	6.21035e-20	FALSE	FALSE
ADCY3	rs4077678	CENPO	ENSG00000138092.10	Adipose_Subcutaneous	1233	4.54039e-16	4.95607e-09	1.8199e-08	0.197849	0.802151	0.802151	FALSE	rs1295651734	0.002408	0.1281	21315	0.000923182	3.03467	0.977441	2.60492	0.259536	0.1281	581	0.0077051	1.12749	0.744907	-0.20959	2.39533	6.21035e-20	FALSE	FALSE
ADCY3	rs4077678	CENPO	ENSG00000138092.10	Adipose_Subcutaneous	1233	4.54039e-16	4.95607e-09	1.8199e-08	0.197849	0.802151	0.802151	FALSE	rs66593236	0.002131	0.8721	21316	0.00092437	3.07134	0.977413	2.71485	0.325781	0.8721	581	0.00771538	0.982647	0.744654	-0.32305	2.3918	6.18845e-20	FALSE	FALSE
ADCY3	rs4077678	CENPO	ENSG00000138092.10	Adipose_Subcutaneous	1233	4.54039e-16	4.95607e-09	1.8199e-08	0.197849	0.802151	0.802151	FALSE	rs7572472	0.002279	0.1292	21318	0.00091635	3.05124	0.977604	2.65133	0.289914	0.1292	581	0.00764915	1.05831	0.74629	-0.267851	2.38348	6.13718e-20	FALSE	FALSE
ADCY3	rs4077678	CENPO	ENSG00000138092.10	Adipose_Subcutaneous	1233	4.54039e-16	4.95607e-09	1.8199e-08	0.197849	0.802151	0.802151	FALSE	rs6545898	0.003063	0.1281	20328	0.000968006	2.96134	0.976372	2.40852	0.1907	0.1281	581	0.0077051	1.30851	0.744907	-0.0453486	2.36317	6.0138e-20	FALSE	FALSE
ADCY3	rs4077678	CENPO	ENSG00000138092.10	Adipose_Subcutaneous	1233	4.54039e-16	4.95607e-09	1.8199e-08	0.197849	0.802151	0.802151	FALSE	rs1340865816	0.002742	0.7564	21288	0.000560306	2.99527	0.986186	2.28283	0.128164	0.7564	581	0.00467052	1.52138	0.828103	0.0779342	2.36076	5.99934e-20	FALSE	FALSE
ADCY3	rs4077678	CENPO	ENSG00000138092.10	Adipose_Subcutaneous	1233	4.54039e-16	4.95607e-09	1.8199e-08	0.197849	0.802151	0.802151	FALSE	rs7559082	0.002742	0.7564	21288	0.000560306	2.99527	0.986186	2.28283	0.128164	0.7564	581	0.00467052	1.52138	0.828103	0.0779342	2.36076	5.99934e-20	FALSE	FALSE
ADCY3	rs4077678	CENPO	ENSG00000138092.10	Adipose_Subcutaneous	1233	4.54039e-16	4.95607e-09	1.8199e-08	0.197849	0.802151	0.802151	FALSE	rs79411273	0.4987	0.885	21315	0.00101312	0.676537	0.975298	-1.62723	0.000359098	0.885	581	0.00845576	3.56845	0.726844	3.9789	2.35167	5.94505e-20	FALSE	FALSE
ADCY3	rs4077678	CENPO	ENSG00000138092.10	Adipose_Subcutaneous	1233	4.54039e-16	4.95607e-09	1.8199e-08	0.197849	0.802151	0.802151	FALSE	rs4999510	0.04512	0.1073	21306	0.00107691	2.00353	0.973783	0.133782	0.00491356	0.1073	581	0.00898439	2.81265	0.71464	2.19975	2.33353	5.83818e-20	FALSE	FALSE
ADCY3	rs4077678	CENPO	ENSG00000138092.10	Adipose_Subcutaneous	1233	4.54039e-16	4.95607e-09	1.8199e-08	0.197849	0.802151	0.802151	FALSE	rs6722260	0.00273	0.1286	21315	0.000920121	2.99661	0.977514	2.49144	0.24156	0.1286	581	0.00767954	1.1711	0.745538	-0.173062	2.31838	5.75038e-20	FALSE	FALSE
ADCY3	rs4077678	CENPO	ENSG00000138092.10	Adipose_Subcutaneous	1233	4.54039e-16	4.95607e-09	1.8199e-08	0.197849	0.802151	0.802151	FALSE	rs6545875	0.003282	0.8749	21316	0.000942035	2.94001	0.976991	2.33646	0.187826	0.8749	581	0.00786282	1.31704	0.741038	-0.0328391	2.30362	5.66613e-20	FALSE	FALSE
ADCY3	rs4077678	CENPO	ENSG00000138092.10	Adipose_Subcutaneous	1233	4.54039e-16	4.95607e-09	1.8199e-08	0.197849	0.802151	0.802151	FALSE	rs2384079	0.002408	0.128	21317	0.000923711	3.03467	0.977428	2.60514	0.312408	0.128	581	0.00771023	1.01018	0.744781	-0.302804	2.30234	5.65887e-20	FALSE	FALSE
ADCY3	rs4077678	CENPO	ENSG00000138092.10	Adipose_Subcutaneous	1233	4.54039e-16	4.95607e-09	1.8199e-08	0.197849	0.802151	0.802151	FALSE	rs55829517	0.456	0.1152	21314	0.00101164	0.74545	0.975333	-1.58015	0.000417674	0.1152	581	0.00844299	3.52866	0.727144	3.87758	2.29743	5.63119e-20	FALSE	FALSE
ADCY3	rs4077678	CENPO	ENSG00000138092.10	Adipose_Subcutaneous	1233	4.54039e-16	4.95607e-09	1.8199e-08	0.197849	0.802151	0.802151	FALSE	rs6733301	0.4681	0.1151	21314	0.0010124	0.725574	0.975315	-1.59404	0.000417674	0.1151	581	0.00844937	3.52866	0.726994	3.87692	2.28288	5.54983e-20	FALSE	FALSE
ADCY3	rs4077678	CENPO	ENSG00000138092.10	Adipose_Subcutaneous	1233	4.54039e-16	4.95607e-09	1.8199e-08	0.197849	0.802151	0.802151	FALSE	rs10432684	0.00253	0.8713	20330	0.000964062	3.01973	0.976466	2.57744	0.309788	0.8713	581	0.00767446	1.01567	0.745664	-0.299943	2.27749	5.52001e-20	FALSE	FALSE
ADCY3	rs4077678	CENPO	ENSG00000138092.10	Adipose_Subcutaneous	1233	4.54039e-16	4.95607e-09	1.8199e-08	0.197849	0.802151	0.802151	FALSE	rs7572475	0.002658	0.7564	21288	0.000560306	3.00475	0.986186	2.31087	0.153427	0.7564	581	0.00467052	1.42753	0.828103	-0.0366585	2.27421	5.50191e-20	FALSE	FALSE
ADCY3	rs4077678	CENPO	ENSG00000138092.10	Adipose_Subcutaneous	1233	4.54039e-16	4.95607e-09	1.8199e-08	0.197849	0.802151	0.802151	FALSE	rs77442664	0.1531	0.0535	20673	0.00209947	1.42867	0.950131	-0.529523	0.000782436	0.0535	581	0.0169949	3.35893	0.569693	2.79214	2.26261	5.43849e-20	FALSE	FALSE
ADCY3	rs4077678	CENPO	ENSG00000138092.10	Adipose_Subcutaneous	1233	4.54039e-16	4.95607e-09	1.8199e-08	0.197849	0.802151	0.802151	FALSE	rs893590	0.003132	0.1281	20328	0.000968006	2.95448	0.976372	2.38869	0.236109	0.1281	581	0.0077051	1.18477	0.744907	-0.16026	2.22843	5.2557e-20	FALSE	FALSE
ADCY3	rs4077678	CENPO	ENSG00000138092.10	Adipose_Subcutaneous	1233	4.54039e-16	4.95607e-09	1.8199e-08	0.197849	0.802151	0.802151	FALSE	rs17046473	0.1628	0.0546	20880	0.00203915	1.39572	0.951494	-0.586267	0.000787977	0.0546	581	0.0166719	3.35698	0.574391	2.80939	2.22312	5.22789e-20	FALSE	FALSE
ADCY3	rs4077678	CENPO	ENSG00000138092.10	Adipose_Subcutaneous	1233	4.54039e-16	4.95607e-09	1.8199e-08	0.197849	0.802151	0.802151	FALSE	rs77816629	0.4611	0.8874	21312	0.00103206	0.737037	0.974847	-1.57662	0.0004568	0.8874	581	0.00861264	3.50489	0.723179	3.79966	2.22304	5.22748e-20	FALSE	FALSE
ADCY3	rs4077678	CENPO	ENSG00000138092.10	Adipose_Subcutaneous	1233	4.54039e-16	4.95607e-09	1.8199e-08	0.197849	0.802151	0.802151	FALSE	rs893588	0.002417	0.8727	21316	0.000928089	3.03354	0.977324	2.60363	0.372251	0.8727	581	0.00774641	0.892265	0.74389	-0.384955	2.21868	5.20472e-20	FALSE	FALSE
ADCY3	rs4077678	CENPO	ENSG00000138092.10	Adipose_Subcutaneous	1233	4.54039e-16	4.95607e-09	1.8199e-08	0.197849	0.802151	0.802151	FALSE	rs13432743	0.004159	0.8885	21309	0.0010411	2.86584	0.974633	2.16521	0.166178	0.8885	581	0.00868683	1.38459	0.721458	0.0524559	2.21767	5.19945e-20	FALSE	FALSE
ADCY3	rs4077678	CENPO	ENSG00000138092.10	Adipose_Subcutaneous	1233	4.54039e-16	4.95607e-09	1.8199e-08	0.197849	0.802151	0.802151	FALSE	rs56188174	0.002576	0.2428	21286	0.000561611	3.01427	0.986154	2.34012	0.179387	0.2428	581	0.00468096	1.34264	0.827785	-0.133385	2.20674	5.14293e-20	FALSE	FALSE
ADCY3	rs4077678	CENPO	ENSG00000138092.10	Adipose_Subcutaneous	1233	4.54039e-16	4.95607e-09	1.8199e-08	0.197849	0.802151	0.802151	FALSE	rs1837311	0.00273	0.1279	21316	0.00092437	2.99661	0.977413	2.49324	0.312408	0.1279	581	0.00771538	1.01018	0.744654	-0.30262	2.19062	5.0607e-20	FALSE	FALSE
ADCY3	rs4077678	CENPO	ENSG00000138092.10	Adipose_Subcutaneous	1233	4.54039e-16	4.95607e-09	1.8199e-08	0.197849	0.802151	0.802151	FALSE	rs981051	0.00273	0.1279	21316	0.00092437	2.99661	0.977413	2.49324	0.312856	0.1279	581	0.00771538	1.00925	0.744654	-0.303323	2.18991	5.05714e-20	FALSE	FALSE
ADCY3	rs4077678	CENPO	ENSG00000138092.10	Adipose_Subcutaneous	1233	4.54039e-16	4.95607e-09	1.8199e-08	0.197849	0.802151	0.802151	FALSE	rs56297514	0.00355	0.0868	21158	0.00131047	2.9156	0.968277	2.39018	0.301206	0.0868	581	0.010857	1.03385	0.674522	-0.20075	2.18943	5.05469e-20	FALSE	FALSE
ADCY3	rs4077678	CENPO	ENSG00000138092.10	Adipose_Subcutaneous	1233	4.54039e-16	4.95607e-09	1.8199e-08	0.197849	0.802151	0.802151	FALSE	rs6545841	0.002801	0.8713	20329	0.000964109	2.98877	0.976465	2.48664	0.309788	0.8713	581	0.00767446	1.01567	0.745664	-0.299943	2.1867	5.0409e-20	FALSE	FALSE
ADCY3	rs4077678	CENPO	ENSG00000138092.10	Adipose_Subcutaneous	1233	4.54039e-16	4.95607e-09	1.8199e-08	0.197849	0.802151	0.802151	FALSE	rs11125879	0.003074	0.8273	21300	0.000722194	2.96024	0.982265	2.28769	0.1907	0.8273	581	0.00602336	1.30851	0.788827	-0.102224	2.18546	5.03468e-20	FALSE	FALSE
ADCY3	rs4077678	CENPO	ENSG00000138092.10	Adipose_Subcutaneous	1233	4.54039e-16	4.95607e-09	1.8199e-08	0.197849	0.802151	0.802151	FALSE	rs55826900	0.1701	0.0534	20673	0.00210318	1.37188	0.950047	-0.604312	0.000787977	0.0534	581	0.017025	3.35698	0.569261	2.78647	2.18216	5.01807e-20	FALSE	FALSE
ADCY3	rs4077678	CENPO	ENSG00000138092.10	Adipose_Subcutaneous	1233	4.54039e-16	4.95607e-09	1.8199e-08	0.197849	0.802151	0.802151	FALSE	rs963948	0.002762	0.8719	21315	0.000923182	2.99305	0.977441	2.48233	0.312408	0.8719	581	0.0077051	1.01018	0.744907	-0.302987	2.17934	5.00396e-20	FALSE	FALSE
ADCY3	rs4077678	CENPO	ENSG00000138092.10	Adipose_Subcutaneous	1233	4.54039e-16	4.95607e-09	1.8199e-08	0.197849	0.802151	0.802151	FALSE	rs56337724	0.003648	0.0868	21158	0.00131047	2.9071	0.968277	2.3662	0.297117	0.0868	581	0.010857	1.04264	0.674522	-0.194597	2.1716	4.96536e-20	FALSE	FALSE
ADCY3	rs4077678	CENPO	ENSG00000138092.10	Adipose_Subcutaneous	1233	4.54039e-16	4.95607e-09	1.8199e-08	0.197849	0.802151	0.802151	FALSE	rs34176513	0.002469	0.1278	21316	0.000924988	3.02712	0.977398	2.5833	0.404876	0.1278	581	0.00772053	0.832945	0.744527	-0.424044	2.15925	4.90444e-20	FALSE	FALSE
ADCY3	rs4077678	CENPO	ENSG00000138092.10	Adipose_Subcutaneous	1233	4.54039e-16	4.95607e-09	1.8199e-08	0.197849	0.802151	0.802151	FALSE	rs77269558	0.4631	0.8873	21312	0.00103126	0.733752	0.974866	-1.57934	0.00050265	0.8873	581	0.00860596	3.47934	0.723334	3.7358	2.15645	4.89073e-20	FALSE	FALSE
ADCY3	rs4077678	CENPO	ENSG00000138092.10	Adipose_Subcutaneous	1233	4.54039e-16	4.95607e-09	1.8199e-08	0.197849	0.802151	0.802151	FALSE	rs2384080	0.002857	0.8721	21316	0.00092437	2.98272	0.977413	2.45265	0.312408	0.8721	581	0.00771538	1.01018	0.744654	-0.30262	2.15003	4.8594e-20	FALSE	FALSE
ADCY3	rs4077678	CENPO	ENSG00000138092.10	Adipose_Subcutaneous	1233	4.54039e-16	4.95607e-09	1.8199e-08	0.197849	0.802151	0.802151	FALSE	rs6705367	0.003167	0.128	20328	0.000968651	2.95105	0.976356	2.37905	0.270991	0.128	581	0.00771023	1.10078	0.744781	-0.231582	2.14747	4.847e-20	FALSE	FALSE
ADCY3	rs4077678	CENPO	ENSG00000138092.10	Adipose_Subcutaneous	1233	4.54039e-16	4.95607e-09	1.8199e-08	0.197849	0.802151	0.802151	FALSE	rs68134193	0.002673	0.8721	21316	0.00092437	3.00304	0.977413	2.51208	0.360063	0.8721	581	0.00771538	0.915245	0.744654	-0.370679	2.1414	4.81767e-20	FALSE	FALSE
ADCY3	rs4077678	CENPO	ENSG00000138092.10	Adipose_Subcutaneous	1233	4.54039e-16	4.95607e-09	1.8199e-08	0.197849	0.802151	0.802151	FALSE	rs12105106	0.003749	0.087	21158	0.00130775	2.89854	0.968341	2.34142	0.301206	0.087	581	0.0108344	1.03385	0.674979	-0.201208	2.14021	4.81191e-20	FALSE	FALSE
ADCY3	rs4077678	CENPO	ENSG00000138092.10	Adipose_Subcutaneous	1233	4.54039e-16	4.95607e-09	1.8199e-08	0.197849	0.802151	0.802151	FALSE	rs56007024	0.004464	0.8877	21308	0.00103467	2.84336	0.974786	2.10027	0.172203	0.8877	581	0.00863272	1.36516	0.722712	0.0320952	2.13236	4.7743e-20	FALSE	FALSE
ADCY3	rs4077678	CENPO	ENSG00000138092.10	Adipose_Subcutaneous	1233	4.54039e-16	4.95607e-09	1.8199e-08	0.197849	0.802151	0.802151	FALSE	rs13021871	0.002673	0.8722	21316	0.000924988	3.00304	0.977398	2.51234	0.374014	0.8722	581	0.00772053	0.88898	0.744527	-0.388125	2.12422	4.73558e-20	FALSE	FALSE
ADCY3	rs4077678	CENPO	ENSG00000138092.10	Adipose_Subcutaneous	1233	4.54039e-16	4.95607e-09	1.8199e-08	0.197849	0.802151	0.802151	FALSE	rs71439154	0.002584	0.1278	21316	0.000924988	3.01333	0.977398	2.5426	0.400201	0.1278	581	0.00772053	0.841262	0.744527	-0.41886	2.12374	4.73331e-20	FALSE	FALSE
ADCY3	rs4077678	CENPO	ENSG00000138092.10	Adipose_Subcutaneous	1233	4.54039e-16	4.95607e-09	1.8199e-08	0.197849	0.802151	0.802151	FALSE	rs36098328	0.002584	0.1278	21316	0.000924988	3.01333	0.977398	2.5426	0.404876	0.1278	581	0.00772053	0.832945	0.744527	-0.424044	2.11855	4.70884e-20	FALSE	FALSE
ADCY3	rs4077678	CENPO	ENSG00000138092.10	Adipose_Subcutaneous	1233	4.54039e-16	4.95607e-09	1.8199e-08	0.197849	0.802151	0.802151	FALSE	rs34597168	0.002738	0.8722	21316	0.000924988	2.99572	0.977398	2.49088	0.366843	0.8722	581	0.00772053	0.902403	0.744527	-0.379174	2.11171	4.67672e-20	FALSE	FALSE
ADCY3	rs4077678	CENPO	ENSG00000138092.10	Adipose_Subcutaneous	1233	4.54039e-16	4.95607e-09	1.8199e-08	0.197849	0.802151	0.802151	FALSE	rs13030697	0.002613	0.1278	21316	0.000924988	3.00994	0.977398	2.53262	0.404876	0.1278	581	0.00772053	0.832945	0.744527	-0.424044	2.10858	4.66211e-20	FALSE	FALSE
ADCY3	rs4077678	CENPO	ENSG00000138092.10	Adipose_Subcutaneous	1233	4.54039e-16	4.95607e-09	1.8199e-08	0.197849	0.802151	0.802151	FALSE	rs13007686	0.002708	0.1277	21316	0.000925606	2.99908	0.977383	2.50098	0.381565	0.1277	581	0.00772569	0.875016	0.7444	-0.397094	2.10389	4.64029e-20	FALSE	FALSE
ADCY3	rs4077678	CENPO	ENSG00000138092.10	Adipose_Subcutaneous	1233	4.54039e-16	4.95607e-09	1.8199e-08	0.197849	0.802151	0.802151	FALSE	rs72792176	0.08415	0.0526	20758	0.00212463	1.7271	0.949563	-0.0773056	0.00244589	0.0526	581	0.0172693	3.02996	0.565763	2.17995	2.10264	4.63451e-20	FALSE	FALSE
ADCY3	rs4077678	CENPO	ENSG00000138092.10	Adipose_Subcutaneous	1233	4.54039e-16	4.95607e-09	1.8199e-08	0.197849	0.802151	0.802151	FALSE	rs55945424	0.003961	0.9129	21158	0.00130639	2.88125	0.968373	2.29265	0.301206	0.9129	581	0.0108231	1.03385	0.675207	-0.201437	2.09122	4.58185e-20	FALSE	FALSE
ADCY3	rs4077678	CENPO	ENSG00000138092.10	Adipose_Subcutaneous	1233	4.54039e-16	4.95607e-09	1.8199e-08	0.197849	0.802151	0.802151	FALSE	rs13031643	0.002673	0.1278	21316	0.000924988	3.00304	0.977398	2.51234	0.404876	0.1278	581	0.00772053	0.832945	0.744527	-0.424044	2.0883	4.5685e-20	FALSE	FALSE
ADCY3	rs4077678	CENPO	ENSG00000138092.10	Adipose_Subcutaneous	1233	4.54039e-16	4.95607e-09	1.8199e-08	0.197849	0.802151	0.802151	FALSE	rs11125810	0.2942	0.1052	21307	0.00109578	1.04895	0.973336	-1.27674	0.000814517	0.1052	581	0.00914223	3.34781	0.711075	3.36402	2.08728	4.56387e-20	FALSE	FALSE
ADCY3	rs4077678	CENPO	ENSG00000138092.10	Adipose_Subcutaneous	1233	4.54039e-16	4.95607e-09	1.8199e-08	0.197849	0.802151	0.802151	FALSE	rs1429951516	0.2942	0.1052	21307	0.00109578	1.04895	0.973336	-1.27674	0.000814517	0.1052	581	0.00914223	3.34781	0.711075	3.36402	2.08728	4.56387e-20	FALSE	FALSE
ADCY3	rs4077678	CENPO	ENSG00000138092.10	Adipose_Subcutaneous	1233	4.54039e-16	4.95607e-09	1.8199e-08	0.197849	0.802151	0.802151	FALSE	rs111376384	0.6306	0.1154	21311	0.00101026	0.480883	0.975366	-1.73903	0.0004568	0.1154	581	0.00843026	3.50489	0.727443	3.81809	2.07905	4.52646e-20	FALSE	FALSE
ADCY3	rs4077678	CENPO	ENSG00000138092.10	Adipose_Subcutaneous	1233	4.54039e-16	4.95607e-09	1.8199e-08	0.197849	0.802151	0.802151	FALSE	rs55827550	0.003119	0.0827	21162	0.00136904	2.95576	0.966907	2.51948	0.585019	0.0827	581	0.0113443	0.546068	0.66481	-0.447408	2.07208	4.49499e-20	FALSE	FALSE
ADCY3	rs4077678	CENPO	ENSG00000138092.10	Adipose_Subcutaneous	1233	4.54039e-16	4.95607e-09	1.8199e-08	0.197849	0.802151	0.802151	FALSE	rs141835419	0.007068	0.9541	20530	0.00244452	2.69362	0.942407	1.99169	0.190171	0.9541	581	0.0196511	1.31007	0.533794	0.0765095	2.0682	4.4776e-20	FALSE	FALSE
ADCY3	rs4077678	CENPO	ENSG00000138092.10	Adipose_Subcutaneous	1233	4.54039e-16	4.95607e-09	1.8199e-08	0.197849	0.802151	0.802151	FALSE	rs66727383	0.002738	0.8722	21316	0.000924988	2.99572	0.977398	2.49088	0.404876	0.8722	581	0.00772053	0.832945	0.744527	-0.424044	2.06684	4.47152e-20	FALSE	FALSE
ADCY3	rs4077678	CENPO	ENSG00000138092.10	Adipose_Subcutaneous	1233	4.54039e-16	4.95607e-09	1.8199e-08	0.197849	0.802151	0.802151	FALSE	rs72807657	0.002738	0.1278	21316	0.000924988	2.99572	0.977398	2.49088	0.404876	0.1278	581	0.00772053	0.832945	0.744527	-0.424044	2.06684	4.47152e-20	FALSE	FALSE
ADCY3	rs4077678	CENPO	ENSG00000138092.10	Adipose_Subcutaneous	1233	4.54039e-16	4.95607e-09	1.8199e-08	0.197849	0.802151	0.802151	FALSE	rs13006278	0.002584	0.8721	21316	0.00092437	3.01333	0.977413	2.54234	0.463515	0.8721	581	0.00771538	0.733071	0.744654	-0.482482	2.05986	4.4404e-20	FALSE	FALSE
ADCY3	rs4077678	CENPO	ENSG00000138092.10	Adipose_Subcutaneous	1233	4.54039e-16	4.95607e-09	1.8199e-08	0.197849	0.802151	0.802151	FALSE	rs35979767	0.002769	0.1278	21316	0.000924988	2.99228	0.977398	2.48083	0.404876	0.1278	581	0.00772053	0.832945	0.744527	-0.424044	2.05679	4.42679e-20	FALSE	FALSE
ADCY3	rs4077678	CENPO	ENSG00000138092.10	Adipose_Subcutaneous	1233	4.54039e-16	4.95607e-09	1.8199e-08	0.197849	0.802151	0.802151	FALSE	rs34033063	0.003584	0.1765	21299	0.000709939	2.91263	0.982561	2.14321	0.187826	0.1765	581	0.00592087	1.31704	0.791672	-0.0977079	2.0455	4.37711e-20	FALSE	FALSE
ADCY3	rs4077678	CENPO	ENSG00000138092.10	Adipose_Subcutaneous	1233	4.54039e-16	4.95607e-09	1.8199e-08	0.197849	0.802151	0.802151	FALSE	rs13012221	0.002836	0.1278	21316	0.000924988	2.98498	0.977398	2.45949	0.42074	0.1278	581	0.00772053	0.805138	0.744527	-0.441001	2.01849	4.26047e-20	FALSE	FALSE
ADCY3	rs4077678	CENPO	ENSG00000138092.10	Adipose_Subcutaneous	1233	4.54039e-16	4.95607e-09	1.8199e-08	0.197849	0.802151	0.802151	FALSE	rs34515472	0.003029	0.871	21316	0.000917646	2.96478	0.977573	2.39764	0.381565	0.871	581	0.00765925	0.875016	0.74604	-0.399685	1.99796	4.17387e-20	FALSE	FALSE
ADCY3	rs4077678	CENPO	ENSG00000138092.10	Adipose_Subcutaneous	1233	4.54039e-16	4.95607e-09	1.8199e-08	0.197849	0.802151	0.802151	FALSE	rs11896305	0.003817	0.8666	21313	0.00089201	2.8929	0.978186	2.18056	0.243115	0.8666	581	0.00744422	1.16724	0.751397	-0.184082	1.99647	4.16769e-20	FALSE	FALSE
ADCY3	rs4077678	CENPO	ENSG00000138092.10	Adipose_Subcutaneous	1233	4.54039e-16	4.95607e-09	1.8199e-08	0.197849	0.802151	0.802151	FALSE	rs981052	0.003264	0.8635	21316	0.000874758	2.94172	0.978599	2.31209	0.312408	0.8635	581	0.00730128	1.01018	0.755001	-0.318024	1.99406	4.15764e-20	FALSE	FALSE
ADCY3	rs4077678	CENPO	ENSG00000138092.10	Adipose_Subcutaneous	1233	4.54039e-16	4.95607e-09	1.8199e-08	0.197849	0.802151	0.802151	FALSE	rs1966717	0.003669	0.1874	21297	0.000677679	2.9053	0.98334	2.1027	0.187826	0.1874	581	0.00565129	1.31704	0.799253	-0.109667	1.99303	4.15335e-20	FALSE	FALSE
ADCY3	rs4077678	CENPO	ENSG00000138092.10	Adipose_Subcutaneous	1233	4.54039e-16	4.95607e-09	1.8199e-08	0.197849	0.802151	0.802151	FALSE	rs12999610	0.004034	0.8719	21316	0.000923139	2.87549	0.977442	2.14513	0.240811	0.8719	581	0.0077051	1.17296	0.744907	-0.170628	1.9745	4.07711e-20	FALSE	FALSE
ADCY3	rs4077678	CENPO	ENSG00000138092.10	Adipose_Subcutaneous	1233	4.54039e-16	4.95607e-09	1.8199e-08	0.197849	0.802151	0.802151	FALSE	rs7579073	0.003616	0.1281	20327	0.000968054	2.90985	0.976371	2.26095	0.312408	0.1281	581	0.0077051	1.01018	0.744907	-0.302987	1.95796	4.01024e-20	FALSE	FALSE
ADCY3	rs4077678	CENPO	ENSG00000138092.10	Adipose_Subcutaneous	1233	4.54039e-16	4.95607e-09	1.8199e-08	0.197849	0.802151	0.802151	FALSE	rs55796537	0.1658	0.9466	20673	0.00210318	1.38583	0.950047	-0.586046	0.00136986	0.9466	581	0.017025	3.20093	0.569261	2.49518	1.90913	3.81911e-20	FALSE	FALSE
ADCY3	rs4077678	CENPO	ENSG00000138092.10	Adipose_Subcutaneous	1233	4.54039e-16	4.95607e-09	1.8199e-08	0.197849	0.802151	0.802151	FALSE	rs78557342	0.003309	0.8708	21316	0.000916436	2.93747	0.977602	2.31834	0.390233	0.8708	581	0.00764915	0.859195	0.74629	-0.41032	1.90802	3.81488e-20	FALSE	FALSE
ADCY3	rs4077678	CENPO	ENSG00000138092.10	Adipose_Subcutaneous	1233	4.54039e-16	4.95607e-09	1.8199e-08	0.197849	0.802151	0.802151	FALSE	rs143501211	0.1708	0.9466	20673	0.00210318	1.36964	0.950047	-0.607235	0.00136986	0.9466	581	0.017025	3.20093	0.569261	2.49518	1.88794	3.73904e-20	FALSE	FALSE
ADCY3	rs4077678	CENPO	ENSG00000138092.10	Adipose_Subcutaneous	1233	4.54039e-16	4.95607e-09	1.8199e-08	0.197849	0.802151	0.802151	FALSE	rs7568153	0.003258	0.8202	21298	0.000699746	2.94228	0.982807	2.22247	0.289115	0.8202	581	0.00583559	1.06007	0.794055	-0.343917	1.87855	3.7041e-20	FALSE	FALSE
ADCY3	rs4077678	CENPO	ENSG00000138092.10	Adipose_Subcutaneous	1233	4.54039e-16	4.95607e-09	1.8199e-08	0.197849	0.802151	0.802151	FALSE	rs55768161	0.1737	0.9465	20673	0.00209947	1.36041	0.950131	-0.619962	0.00136986	0.9465	581	0.0169949	3.20093	0.569693	2.49689	1.87693	3.69809e-20	FALSE	FALSE
ADCY3	rs4077678	CENPO	ENSG00000138092.10	Adipose_Subcutaneous	1233	4.54039e-16	4.95607e-09	1.8199e-08	0.197849	0.802151	0.802151	FALSE	rs1439961	0.1729	0.9469	20674	0.00211429	1.36294	0.949796	-0.613654	0.00136986	0.9469	581	0.0171157	3.20093	0.567956	2.49001	1.87635	3.69596e-20	FALSE	FALSE
ADCY3	rs4077678	CENPO	ENSG00000138092.10	Adipose_Subcutaneous	1233	4.54039e-16	4.95607e-09	1.8199e-08	0.197849	0.802151	0.802151	FALSE	rs17046513	0.1683	0.946	20673	0.00208113	1.37769	0.950545	-0.601266	0.00145642	0.946	581	0.0168465	3.18323	0.571843	2.4731	1.87183	3.67928e-20	FALSE	FALSE
ADCY3	rs4077678	CENPO	ENSG00000138092.10	Adipose_Subcutaneous	1233	4.54039e-16	4.95607e-09	1.8199e-08	0.197849	0.802151	0.802151	FALSE	rs67101835	0.004098	0.932	21150	0.00163966	2.87052	0.960623	2.34042	0.849938	0.932	581	0.013579	0.189198	0.623631	-0.477431	1.86299	3.6469e-20	FALSE	FALSE
ADCY3	rs4077678	CENPO	ENSG00000138092.10	Adipose_Subcutaneous	1233	4.54039e-16	4.95607e-09	1.8199e-08	0.197849	0.802151	0.802151	FALSE	rs1978882	0.1781	0.0535	20673	0.00209947	1.34663	0.950131	-0.637687	0.00136986	0.0535	581	0.0169949	3.20093	0.569693	2.49689	1.85921	3.63312e-20	FALSE	FALSE
ADCY3	rs4077678	CENPO	ENSG00000138092.10	Adipose_Subcutaneous	1233	4.54039e-16	4.95607e-09	1.8199e-08	0.197849	0.802151	0.802151	FALSE	rs79272567	0.1133	0.8928	21207	0.00108283	1.58353	0.973643	-0.597264	0.00333871	0.8928	581	0.00899176	2.9347	0.714473	2.44997	1.85271	3.6096e-20	FALSE	FALSE
ADCY3	rs4077678	CENPO	ENSG00000138092.10	Adipose_Subcutaneous	1233	4.54039e-16	4.95607e-09	1.8199e-08	0.197849	0.802151	0.802151	FALSE	rs55844521	0.161	0.0541	20670	0.00207781	1.40172	0.95062	-0.57021	0.00162356	0.0541	581	0.0168171	3.15164	0.57227	2.4175	1.84729	3.59009e-20	FALSE	FALSE
ADCY3	rs4077678	CENPO	ENSG00000138092.10	Adipose_Subcutaneous	1233	4.54039e-16	4.95607e-09	1.8199e-08	0.197849	0.802151	0.802151	FALSE	rs56150810	0.2684	0.0762	21216	0.00147161	1.10675	0.964515	-1.07861	0.00110596	0.0762	581	0.0122253	3.26208	0.647942	2.92546	1.84685	3.58852e-20	FALSE	FALSE
ADCY3	rs4077678	CENPO	ENSG00000138092.10	Adipose_Subcutaneous	1233	4.54039e-16	4.95607e-09	1.8199e-08	0.197849	0.802151	0.802151	FALSE	rs147843601	0.007945	0.9536	20530	0.00241944	2.6544	0.942964	1.88995	0.268663	0.9536	581	0.0194496	1.10615	0.536359	-0.0561882	1.83376	3.54184e-20	FALSE	FALSE
ADCY3	rs4077678	CENPO	ENSG00000138092.10	Adipose_Subcutaneous	1233	4.54039e-16	4.95607e-09	1.8199e-08	0.197849	0.802151	0.802151	FALSE	rs55748729	0.1102	0.095	21110	0.00121096	1.59729	0.970616	-0.525457	0.0035459	0.095	581	0.0100097	2.91597	0.692101	2.35342	1.82797	3.52139e-20	FALSE	FALSE
ADCY3	rs4077678	CENPO	ENSG00000138092.10	Adipose_Subcutaneous	1233	4.54039e-16	4.95607e-09	1.8199e-08	0.197849	0.802151	0.802151	FALSE	rs78372398	0.01373	0.1197	21325	0.000978081	2.46425	0.976132	1.0962	0.0568457	0.1197	581	0.00816712	1.9045	0.733685	0.669038	1.76523	3.30726e-20	FALSE	FALSE
ADCY3	rs4077678	CENPO	ENSG00000138092.10	Adipose_Subcutaneous	1233	4.54039e-16	4.95607e-09	1.8199e-08	0.197849	0.802151	0.802151	FALSE	rs56334145	0.2097	0.0704	21226	0.00158216	1.25439	0.961951	-0.877626	0.00162356	0.0704	581	0.01315	3.15164	0.631136	2.63582	1.7582	3.28407e-20	FALSE	FALSE
ADCY3	rs4077678	CENPO	ENSG00000138092.10	Adipose_Subcutaneous	1233	4.54039e-16	4.95607e-09	1.8199e-08	0.197849	0.802151	0.802151	FALSE	rs72797927	0.1195	0.054	20760	0.00207241	1.55688	0.950742	-0.353106	0.00323933	0.054	581	0.0168465	2.94406	0.571843	2.0541	1.70099	3.10147e-20	FALSE	FALSE
ADCY3	rs4077678	CENPO	ENSG00000138092.10	Adipose_Subcutaneous	1233	4.54039e-16	4.95607e-09	1.8199e-08	0.197849	0.802151	0.802151	FALSE	rs61196936	0.00504	0.7547	21285	0.000557754	2.80447	0.986248	1.73515	0.154585	0.7547	581	0.0046486	1.42352	0.828772	-0.0426623	1.69249	3.07522e-20	FALSE	FALSE
ADCY3	rs4077678	CENPO	ENSG00000138092.10	Adipose_Subcutaneous	1233	4.54039e-16	4.95607e-09	1.8199e-08	0.197849	0.802151	0.802151	FALSE	rs72792184	0.3239	0.9492	19044	0.00239337	0.986475	0.943544	-0.978049	0.000895567	0.9492	581	0.0178473	3.32143	0.557658	2.66818	1.69013	3.06798e-20	FALSE	FALSE
ADCY3	rs4077678	CENPO	ENSG00000138092.10	Adipose_Subcutaneous	1233	4.54039e-16	4.95607e-09	1.8199e-08	0.197849	0.802151	0.802151	FALSE	rs6756534	0.003524	0.199	21316	0.000646841	2.9179	0.984086	2.11903	0.336772	0.199	581	0.00539894	0.960563	0.806482	-0.44913	1.6699	3.00653e-20	FALSE	FALSE
ADCY3	rs4077678	CENPO	ENSG00000138092.10	Adipose_Subcutaneous	1233	4.54039e-16	4.95607e-09	1.8199e-08	0.197849	0.802151	0.802151	FALSE	rs72788638	0.1579	0.0543	20670	0.00207059	1.41217	0.950783	-0.55772	0.00254465	0.0543	581	0.0167587	3.01798	0.573121	2.18443	1.62671	2.87943e-20	FALSE	FALSE
ADCY3	rs4077678	CENPO	ENSG00000138092.10	Adipose_Subcutaneous	1233	4.54039e-16	4.95607e-09	1.8199e-08	0.197849	0.802151	0.802151	FALSE	rs59041483	0.0642	0.1086	21309	0.00106543	1.85079	0.974055	-0.157623	0.00957257	0.1086	581	0.00888979	2.5909	0.716794	1.77504	1.61742	2.85281e-20	FALSE	FALSE
ADCY3	rs4077678	CENPO	ENSG00000138092.10	Adipose_Subcutaneous	1233	4.54039e-16	4.95607e-09	1.8199e-08	0.197849	0.802151	0.802151	FALSE	rs78950366	0.06558	0.108	21308	0.00107067	1.84128	0.973931	-0.172531	0.00957257	0.108	581	0.00893316	2.5909	0.715805	1.77346	1.60093	2.80617e-20	FALSE	FALSE
ADCY3	rs4077678	CENPO	ENSG00000138092.10	Adipose_Subcutaneous	1233	4.54039e-16	4.95607e-09	1.8199e-08	0.197849	0.802151	0.802151	FALSE	rs56360470	0.1318	0.0539	20673	0.00208478	1.50704	0.950462	-0.423179	0.00350417	0.0539	581	0.0168759	2.91966	0.571415	2.01185	1.58867	2.77197e-20	FALSE	FALSE
ADCY3	rs4077678	CENPO	ENSG00000138092.10	Adipose_Subcutaneous	1233	4.54039e-16	4.95607e-09	1.8199e-08	0.197849	0.802151	0.802151	FALSE	rs6545858	0.005161	0.8144	21296	0.000682771	2.79681	0.983217	1.80173	0.259536	0.8144	581	0.00569348	1.12749	0.798057	-0.292627	1.5091	2.55996e-20	FALSE	FALSE
ADCY3	rs4077678	CENPO	ENSG00000138092.10	Adipose_Subcutaneous	1233	4.54039e-16	4.95607e-09	1.8199e-08	0.197849	0.802151	0.802151	FALSE	rs2120001	0.1495	0.9459	20670	0.00207781	1.4413	0.95062	-0.51672	0.00343925	0.9459	581	0.0168171	2.92548	0.57227	2.02424	1.50752	2.55589e-20	FALSE	FALSE
ADCY3	rs4077678	CENPO	ENSG00000138092.10	Adipose_Subcutaneous	1233	4.54039e-16	4.95607e-09	1.8199e-08	0.197849	0.802151	0.802151	FALSE	rs55808840	0.1502	0.9459	20670	0.00207781	1.43883	0.95062	-0.520108	0.00343925	0.9459	581	0.0168171	2.92548	0.57227	2.02424	1.50413	2.54725e-20	FALSE	FALSE
ADCY3	rs4077678	CENPO	ENSG00000138092.10	Adipose_Subcutaneous	1233	4.54039e-16	4.95607e-09	1.8199e-08	0.197849	0.802151	0.802151	FALSE	rs142848890	0.02502	0.0496	20111	0.00231829	2.24109	0.945218	0.921483	0.0598632	0.0496	581	0.018256	1.8818	0.552066	0.575925	1.49741	2.53019e-20	FALSE	FALSE
ADCY3	rs4077678	CENPO	ENSG00000138092.10	Adipose_Subcutaneous	1233	4.54039e-16	4.95607e-09	1.8199e-08	0.197849	0.802151	0.802151	FALSE	rs2384038	0.1624	0.0541	20670	0.00207781	1.39705	0.95062	-0.576424	0.00343925	0.0541	581	0.0168171	2.92548	0.57227	2.02424	1.44781	2.40776e-20	FALSE	FALSE
ADCY3	rs4077678	CENPO	ENSG00000138092.10	Adipose_Subcutaneous	1233	4.54039e-16	4.95607e-09	1.8199e-08	0.197849	0.802151	0.802151	FALSE	rs56264157	0.1631	0.946	20670	0.00208144	1.39472	0.950538	-0.578759	0.00343925	0.946	581	0.0168465	2.92548	0.571843	2.02291	1.44415	2.39896e-20	FALSE	FALSE
ADCY3	rs4077678	CENPO	ENSG00000138092.10	Adipose_Subcutaneous	1233	4.54039e-16	4.95607e-09	1.8199e-08	0.197849	0.802151	0.802151	FALSE	rs4665760	0.008589	0.1367	21312	0.000873844	2.62799	0.978621	1.45668	0.1907	0.1367	581	0.00729228	1.30851	0.755229	-0.0571641	1.39952	2.29424e-20	FALSE	FALSE
ADCY3	rs4077678	CENPO	ENSG00000138092.10	Adipose_Subcutaneous	1233	4.54039e-16	4.95607e-09	1.8199e-08	0.197849	0.802151	0.802151	FALSE	rs76936547	0.3167	0.0591	21090	0.00187405	1.00126	0.955246	-1.07445	0.00181969	0.0591	581	0.0154761	3.11818	0.592477	2.43152	1.35707	2.19889e-20	FALSE	FALSE
ADCY3	rs4077678	CENPO	ENSG00000138092.10	Adipose_Subcutaneous	1233	4.54039e-16	4.95607e-09	1.8199e-08	0.197849	0.802151	0.802151	FALSE	rs4665738	0.008061	0.844	21308	0.000783392	2.6495	0.980791	1.46632	0.214074	0.844	581	0.00653622	1.24244	0.774894	-0.147506	1.31881	2.11636e-20	FALSE	FALSE
ADCY3	rs4077678	CENPO	ENSG00000138092.10	Adipose_Subcutaneous	1233	4.54039e-16	4.95607e-09	1.8199e-08	0.197849	0.802151	0.802151	FALSE	rs11125912	0.02723	0.0496	20111	0.00231829	2.2082	0.945218	0.852325	0.0810952	0.0496	581	0.018256	1.74437	0.552066	0.438362	1.29069	2.05767e-20	FALSE	FALSE
ADCY3	rs4077678	CENPO	ENSG00000138092.10	Adipose_Subcutaneous	1233	4.54039e-16	4.95607e-09	1.8199e-08	0.197849	0.802151	0.802151	FALSE	rs56214615	0.4676	0.1131	21311	0.00102813	0.72639	0.974941	-1.58605	0.0018279	0.1131	581	0.00857939	3.11686	0.723952	2.87294	1.28689	2.04986e-20	FALSE	FALSE
ADCY3	rs4077678	CENPO	ENSG00000138092.10	Adipose_Subcutaneous	1233	4.54039e-16	4.95607e-09	1.8199e-08	0.197849	0.802151	0.802151	FALSE	rs56033921	0.01215	0.0423	18234	0.00297534	2.50776	0.930766	1.59159	0.675778	0.0423	581	0.0212434	0.418231	0.514363	-0.316162	1.27543	2.02651e-20	FALSE	FALSE
ADCY3	rs4077678	CENPO	ENSG00000138092.10	Adipose_Subcutaneous	1233	4.54039e-16	4.95607e-09	1.8199e-08	0.197849	0.802151	0.802151	FALSE	rs4665728	0.4319	0.0962	21217	0.0011914	0.785945	0.971077	-1.47163	0.00192705	0.0962	581	0.00989798	3.10125	0.694488	2.74682	1.2752	2.02604e-20	FALSE	FALSE
ADCY3	rs4077678	CENPO	ENSG00000138092.10	Adipose_Subcutaneous	1233	4.54039e-16	4.95607e-09	1.8199e-08	0.197849	0.802151	0.802151	FALSE	rs11677299	0.02122	0.0449	20147	0.0025438	2.30405	0.940207	1.08717	0.144575	0.0449	581	0.0200678	1.45896	0.528569	0.186558	1.27373	2.02307e-20	FALSE	FALSE
ADCY3	rs4077678	CENPO	ENSG00000138092.10	Adipose_Subcutaneous	1233	4.54039e-16	4.95607e-09	1.8199e-08	0.197849	0.802151	0.802151	FALSE	rs55906401	0.006367	0.1191	21327	0.000982246	2.72826	0.976032	1.76697	0.504868	0.1191	581	0.00820267	0.66685	0.732835	-0.497003	1.26996	2.01547e-20	FALSE	FALSE
ADCY3	rs4077678	CENPO	ENSG00000138092.10	Adipose_Subcutaneous	1233	4.54039e-16	4.95607e-09	1.8199e-08	0.197849	0.802151	0.802151	FALSE	rs59181424	0.07231	0.1082	21308	0.00106893	1.79716	0.973972	-0.251432	0.0149381	0.1082	581	0.00891865	2.43388	0.716135	1.49148	1.24004	1.95606e-20	FALSE	FALSE
ADCY3	rs4077678	CENPO	ENSG00000138092.10	Adipose_Subcutaneous	1233	4.54039e-16	4.95607e-09	1.8199e-08	0.197849	0.802151	0.802151	FALSE	rs56139148	0.002849	0.6543	21264	0.000456949	2.98358	0.988705	2.15888	0.740803	0.6543	581	0.00380468	0.33079	0.855361	-0.91996	1.23892	1.95387e-20	FALSE	FALSE
ADCY3	rs4077678	CENPO	ENSG00000138092.10	Adipose_Subcutaneous	1233	4.54039e-16	4.95607e-09	1.8199e-08	0.197849	0.802151	0.802151	FALSE	rs12615954	0.5972	0.5056	21247	0.000413814	0.528431	0.989761	-2.15256	0.00153583	0.5056	581	0.00344277	3.16783	0.867294	3.34189	1.18933	1.85933e-20	FALSE	FALSE
ADCY3	rs4077678	CENPO	ENSG00000138092.10	Adipose_Subcutaneous	1233	4.54039e-16	4.95607e-09	1.8199e-08	0.197849	0.802151	0.802151	FALSE	rs56073414	0.6034	0.1171	21311	0.000997508	0.519517	0.975669	-1.72634	0.00177034	0.1171	581	0.00832387	3.12628	0.729954	2.91256	1.18622	1.85357e-20	FALSE	FALSE
ADCY3	rs4077678	CENPO	ENSG00000138092.10	Adipose_Subcutaneous	1233	4.54039e-16	4.95607e-09	1.8199e-08	0.197849	0.802151	0.802151	FALSE	rs1975359	0.007199	0.2279	21287	0.000586754	2.6875	0.985543	1.44081	0.236109	0.2279	581	0.00489076	1.18477	0.821445	-0.284908	1.15591	1.79821e-20	FALSE	FALSE
ADCY3	rs4077678	CENPO	ENSG00000138092.10	Adipose_Subcutaneous	1233	4.54039e-16	4.95607e-09	1.8199e-08	0.197849	0.802151	0.802151	FALSE	rs34083692	0.05492	0.9738	20187	0.00426723	1.91951	0.903603	0.495028	0.0337342	0.9738	581	0.0337305	2.12323	0.400139	0.646409	1.14144	1.77238e-20	FALSE	FALSE
ADCY3	rs4077678	CENPO	ENSG00000138092.10	Adipose_Subcutaneous	1233	4.54039e-16	4.95607e-09	1.8199e-08	0.197849	0.802151	0.802151	FALSE	rs188315257	0.3465	0.9126	21221	0.00129847	0.9414	0.968559	-1.30064	0.00293694	0.9126	581	0.0107895	2.97426	0.675888	2.4262	1.12556	1.74447e-20	FALSE	FALSE
ADCY3	rs4077678	CENPO	ENSG00000138092.10	Adipose_Subcutaneous	1233	4.54039e-16	4.95607e-09	1.8199e-08	0.197849	0.802151	0.802151	FALSE	rs116734066	0.3479	0.0882	21220	0.00128788	0.93867	0.968807	-1.30698	0.00293694	0.0882	581	0.010701	2.97426	0.67769	2.43138	1.1244	1.74245e-20	FALSE	FALSE
ADCY3	rs4077678	CENPO	ENSG00000138092.10	Adipose_Subcutaneous	1233	4.54039e-16	4.95607e-09	1.8199e-08	0.197849	0.802151	0.802151	FALSE	rs6721847	0.09536	0.8929	21207	0.00108372	1.66778	0.973622	-0.463552	0.0133265	0.8929	581	0.00899915	2.47492	0.714305	1.56123	1.09768	1.6965e-20	FALSE	FALSE
ADCY3	rs4077678	CENPO	ENSG00000138092.10	Adipose_Subcutaneous	1233	4.54039e-16	4.95607e-09	1.8199e-08	0.197849	0.802151	0.802151	FALSE	rs113786862	0.01088	0.0612	20710	0.00184707	2.54653	0.955861	1.53908	0.859449	0.0612	581	0.0149785	0.177076	0.600344	-0.449163	1.08992	1.68338e-20	FALSE	FALSE
ADCY3	rs4077678	CENPO	ENSG00000138092.10	Adipose_Subcutaneous	1233	4.54039e-16	4.95607e-09	1.8199e-08	0.197849	0.802151	0.802151	FALSE	rs6714706	0.01093	0.8319	21303	0.00073775	2.54493	0.98189	1.17403	0.187826	0.8319	581	0.00615397	1.31704	0.785232	-0.0880708	1.08596	1.67674e-20	FALSE	FALSE
ADCY3	rs4077678	CENPO	ENSG00000138092.10	Adipose_Subcutaneous	1233	4.54039e-16	4.95607e-09	1.8199e-08	0.197849	0.802151	0.802151	FALSE	rs6744149	0.0104	0.8128	21300	0.00067814	2.56224	0.983329	1.18076	0.187826	0.8128	581	0.00565593	1.31704	0.799121	-0.109453	1.07131	1.65235e-20	FALSE	FALSE
ADCY3	rs4077678	CENPO	ENSG00000138092.10	Adipose_Subcutaneous	1233	4.54039e-16	4.95607e-09	1.8199e-08	0.197849	0.802151	0.802151	FALSE	rs114055620	0.006753	0.135	21323	0.000882654	2.70879	0.97841	1.67179	0.659067	0.135	581	0.0073696	0.441202	0.753274	-0.626423	1.04536	1.61003e-20	FALSE	FALSE
ADCY3	rs4077678	CENPO	ENSG00000138092.10	Adipose_Subcutaneous	1233	4.54039e-16	4.95607e-09	1.8199e-08	0.197849	0.802151	0.802151	FALSE	rs112092329	0.4631	0.1126	21313	0.00103202	0.733752	0.974849	-1.57899	0.0026685	0.1126	581	0.00861264	3.00355	0.723179	2.61982	1.04082	1.60273e-20	FALSE	FALSE
ADCY3	rs4077678	CENPO	ENSG00000138092.10	Adipose_Subcutaneous	1233	4.54039e-16	4.95607e-09	1.8199e-08	0.197849	0.802151	0.802151	FALSE	rs17046434	0.2908	0.0801	21212	0.00140616	1.05637	0.96604	-1.15228	0.00399182	0.0801	581	0.0116794	2.87881	0.658291	2.19091	1.03863	1.59922e-20	FALSE	FALSE
ADCY3	rs4077678	CENPO	ENSG00000138092.10	Adipose_Subcutaneous	1233	4.54039e-16	4.95607e-09	1.8199e-08	0.197849	0.802151	0.802151	FALSE	rs2082880	0.2935	0.8927	21306	0.00107691	1.05047	0.973783	-1.28339	0.00409847	0.8927	581	0.00898439	2.87048	0.71464	2.31719	1.03381	1.59152e-20	FALSE	FALSE
ADCY3	rs4077678	CENPO	ENSG00000138092.10	Adipose_Subcutaneous	1233	4.54039e-16	4.95607e-09	1.8199e-08	0.197849	0.802151	0.802151	FALSE	rs1811421	0.01041	0.8596	21314	0.000854398	2.5619	0.979087	1.27936	0.289914	0.8596	581	0.00713067	1.05831	0.759348	-0.286959	0.9924	1.52697e-20	FALSE	FALSE
ADCY3	rs4077678	CENPO	ENSG00000138092.10	Adipose_Subcutaneous	1233	4.54039e-16	4.95607e-09	1.8199e-08	0.197849	0.802151	0.802151	FALSE	rs56207248	0.06405	0.0704	21121	0.00159003	1.85183	0.961769	0.017034	0.0329602	0.0704	581	0.01315	2.13257	0.631136	0.936491	0.953525	1.46875e-20	FALSE	FALSE
ADCY3	rs4077678	CENPO	ENSG00000138092.10	Adipose_Subcutaneous	1233	4.54039e-16	4.95607e-09	1.8199e-08	0.197849	0.802151	0.802151	FALSE	rs55701159	0.482	0.887	21311	0.00102892	0.703089	0.974922	-1.60191	0.00296168	0.887	581	0.00858602	2.97169	0.723798	2.55259	0.950679	1.46458e-20	FALSE	FALSE
ADCY3	rs4077678	CENPO	ENSG00000138092.10	Adipose_Subcutaneous	1233	4.54039e-16	4.95607e-09	1.8199e-08	0.197849	0.802151	0.802151	FALSE	rs55842057	0.4207	0.0644	20769	0.00175629	0.805207	0.957939	-1.27378	0.00309186	0.0644	581	0.0142829	2.95845	0.611697	2.20394	0.93016	1.43483e-20	FALSE	FALSE
ADCY3	rs4077678	CENPO	ENSG00000138092.10	Adipose_Subcutaneous	1233	4.54039e-16	4.95607e-09	1.8199e-08	0.197849	0.802151	0.802151	FALSE	rs12613893	0.005233	0.5861	21257	0.000426206	2.79233	0.989457	1.5813	0.377739	0.5861	581	0.00354754	0.88207	0.863805	-0.660794	0.920501	1.42104e-20	FALSE	FALSE
ADCY3	rs4077678	CENPO	ENSG00000138092.10	Adipose_Subcutaneous	1233	4.54039e-16	4.95607e-09	1.8199e-08	0.197849	0.802151	0.802151	FALSE	rs13410506	0.004647	0.3721	21264	0.000442378	2.83054	0.989062	1.70442	0.499591	0.3721	581	0.00368336	0.675133	0.859325	-0.784808	0.919607	1.41977e-20	FALSE	FALSE
ADCY3	rs4077678	CENPO	ENSG00000138092.10	Adipose_Subcutaneous	1233	4.54039e-16	4.95607e-09	1.8199e-08	0.197849	0.802151	0.802151	FALSE	rs1044040	0.3569	0.0954	21219	0.00120021	0.921288	0.970869	-1.35595	0.00409847	0.0954	581	0.00997215	2.87048	0.692901	2.26434	0.908396	1.40394e-20	FALSE	FALSE
ADCY3	rs4077678	CENPO	ENSG00000138092.10	Adipose_Subcutaneous	1233	4.54039e-16	4.95607e-09	1.8199e-08	0.197849	0.802151	0.802151	FALSE	rs4665274	0.3661	0.1071	21313	0.00107833	0.903803	0.973749	-1.42233	0.00409847	0.1071	581	0.00899915	2.87048	0.714305	2.3164	0.894076	1.38398e-20	FALSE	FALSE
ADCY3	rs4077678	CENPO	ENSG00000138092.10	Adipose_Subcutaneous	1233	4.54039e-16	4.95607e-09	1.8199e-08	0.197849	0.802151	0.802151	FALSE	rs41289506	0.06798	0.9766	13666	0.00703744	1.82514	0.850386	0.466526	0.0601529	0.9766	581	0.0376584	1.87967	0.374013	0.426512	0.893037	1.38254e-20	FALSE	FALSE
ADCY3	rs4077678	CENPO	ENSG00000138092.10	Adipose_Subcutaneous	1233	4.54039e-16	4.95607e-09	1.8199e-08	0.197849	0.802151	0.802151	FALSE	rs7604576	0.5788	0.4843	21248	0.000414151	0.555138	0.989752	-2.13784	0.00232712	0.4843	581	0.00344574	3.04496	0.867194	3.01078	0.87294	1.35503e-20	FALSE	FALSE
ADCY3	rs4077678	CENPO	ENSG00000138092.10	Adipose_Subcutaneous	1233	4.54039e-16	4.95607e-09	1.8199e-08	0.197849	0.802151	0.802151	FALSE	rs77100173	0.377	0.0872	21314	0.00129548	0.883437	0.968629	-1.35295	0.00411902	0.0872	581	0.0108119	2.8689	0.675434	2.21698	0.864031	1.34302e-20	FALSE	FALSE
ADCY3	rs4077678	CENPO	ENSG00000138092.10	Adipose_Subcutaneous	1233	4.54039e-16	4.95607e-09	1.8199e-08	0.197849	0.802151	0.802151	FALSE	rs1550114	0.3853	0.903	21313	0.00117729	0.868172	0.971409	-1.41125	0.00409847	0.903	581	0.00982504	2.87048	0.696055	2.27218	0.860927	1.33885e-20	FALSE	FALSE
ADCY3	rs4077678	CENPO	ENSG00000138092.10	Adipose_Subcutaneous	1233	4.54039e-16	4.95607e-09	1.8199e-08	0.197849	0.802151	0.802151	FALSE	rs79921806	0.02824	0.8929	21308	0.00107858	2.19394	0.973743	0.523567	0.109834	0.8929	581	0.00899915	1.59894	0.714305	0.286684	0.810251	1.2727e-20	FALSE	FALSE
ADCY3	rs4077678	CENPO	ENSG00000138092.10	Adipose_Subcutaneous	1233	4.54039e-16	4.95607e-09	1.8199e-08	0.197849	0.802151	0.802151	FALSE	rs71439150	0.07695	0.0262	13666	0.00630342	1.76866	0.863867	0.3541	0.0601529	0.0262	581	0.0337305	1.87967	0.400139	0.451349	0.80545	1.2666e-20	FALSE	FALSE
ADCY3	rs4077678	CENPO	ENSG00000138092.10	Adipose_Subcutaneous	1233	4.54039e-16	4.95607e-09	1.8199e-08	0.197849	0.802151	0.802151	FALSE	rs114791586	0.3519	0.9451	21003	0.00201677	0.93091	0.952001	-1.10579	0.00455972	0.9451	581	0.0165861	2.8366	0.575653	1.88733	0.781543	1.23668e-20	FALSE	FALSE
ADCY3	rs4077678	CENPO	ENSG00000138092.10	Adipose_Subcutaneous	1233	4.54039e-16	4.95607e-09	1.8199e-08	0.197849	0.802151	0.802151	FALSE	rs11695038	0.03946	0.0175	18998	0.00672837	2.05936	0.856011	0.846142	0.389043	0.0175	581	0.0500522	0.861354	0.310121	-0.0705755	0.775567	1.22931e-20	FALSE	FALSE
ADCY3	rs4077678	CENPO	ENSG00000138092.10	Adipose_Subcutaneous	1233	4.54039e-16	4.95607e-09	1.8199e-08	0.197849	0.802151	0.802151	FALSE	rs75034121	0.3882	0.9124	21313	0.00129019	0.862886	0.968753	-1.37226	0.00466625	0.9124	581	0.0107672	2.82921	0.676341	2.14284	0.770574	1.22319e-20	FALSE	FALSE
ADCY3	rs4077678	CENPO	ENSG00000138092.10	Adipose_Subcutaneous	1233	4.54039e-16	4.95607e-09	1.8199e-08	0.197849	0.802151	0.802151	FALSE	rs75060829	0.1426	0.9246	21214	0.00148608	1.46618	0.964179	-0.628274	0.0151312	0.9246	581	0.0123444	2.42922	0.645729	1.38642	0.758144	1.20808e-20	FALSE	FALSE
ADCY3	rs4077678	CENPO	ENSG00000138092.10	Adipose_Subcutaneous	1233	4.54039e-16	4.95607e-09	1.8199e-08	0.197849	0.802151	0.802151	FALSE	rs13026288	0.02396	0.0483	20885	0.00228932	2.25777	0.945865	0.952647	0.412418	0.0483	581	0.0187218	0.819646	0.545828	-0.211291	0.741356	1.18797e-20	FALSE	FALSE
ADCY3	rs4077678	CENPO	ENSG00000138092.10	Adipose_Subcutaneous	1233	4.54039e-16	4.95607e-09	1.8199e-08	0.197849	0.802151	0.802151	FALSE	rs112454139	0.01039	0.8789	21319	0.000968586	2.56257	0.976358	1.3334	0.684685	0.8789	581	0.00808556	0.406078	0.735641	-0.60457	0.728829	1.17318e-20	FALSE	FALSE
ADCY3	rs4077678	CENPO	ENSG00000138092.10	Adipose_Subcutaneous	1233	4.54039e-16	4.95607e-09	1.8199e-08	0.197849	0.802151	0.802151	FALSE	rs116486881	0.0756	0.0216	19557	0.00531761	1.77681	0.882659	0.32196	0.0609985	0.0216	581	0.0407215	1.87351	0.355892	0.40465	0.726611	1.17058e-20	FALSE	FALSE
ADCY3	rs4077678	CENPO	ENSG00000138092.10	Adipose_Subcutaneous	1233	4.54039e-16	4.95607e-09	1.8199e-08	0.197849	0.802151	0.802151	FALSE	rs55699354	0.04328	0.982	18998	0.00654481	2.021	0.859387	0.774182	0.411269	0.982	581	0.0486866	0.821663	0.316071	-0.083256	0.690926	1.12954e-20	FALSE	FALSE
ADCY3	rs4077678	CENPO	ENSG00000138092.10	Adipose_Subcutaneous	1233	4.54039e-16	4.95607e-09	1.8199e-08	0.197849	0.802151	0.802151	FALSE	rs11691159	0.01958	0.1229	21306	0.000956942	2.3343	0.976635	0.782556	0.214572	0.1229	581	0.00798349	1.24109	0.738104	-0.101451	0.681105	1.1185e-20	FALSE	FALSE
ADCY3	rs4077678	CENPO	ENSG00000138092.10	Adipose_Subcutaneous	1233	4.54039e-16	4.95607e-09	1.8199e-08	0.197849	0.802151	0.802151	FALSE	rs1975360	0.01242	0.1883	21286	0.000675536	2.49998	0.983392	1.02412	0.290398	0.1883	581	0.00563051	1.05725	0.799843	-0.357305	0.666811	1.10263e-20	FALSE	FALSE
ADCY3	rs4077678	CENPO	ENSG00000138092.10	Adipose_Subcutaneous	1233	4.54039e-16	4.95607e-09	1.8199e-08	0.197849	0.802151	0.802151	FALSE	rs7420918	0.006198	0.3951	21261	0.000432528	2.73712	0.989302	1.43697	0.514342	0.3951	581	0.00360084	0.652092	0.862041	-0.807121	0.629844	1.06261e-20	FALSE	FALSE
ADCY3	rs4077678	CENPO	ENSG00000138092.10	Adipose_Subcutaneous	1233	4.54039e-16	4.95607e-09	1.8199e-08	0.197849	0.802151	0.802151	FALSE	rs7566051	0.2312	0.1077	20851	0.00109682	1.19727	0.973311	-1.11415	0.0101252	0.1077	581	0.00895503	2.57152	0.715307	1.7369	0.622741	1.05509e-20	FALSE	FALSE
ADCY3	rs4077678	CENPO	ENSG00000138092.10	Adipose_Subcutaneous	1233	4.54039e-16	4.95607e-09	1.8199e-08	0.197849	0.802151	0.802151	FALSE	rs7584592	0.0125	0.8601	21315	0.000856913	2.49771	0.979026	1.1216	0.457399	0.8601	581	0.007152	0.743137	0.758802	-0.501544	0.620053	1.05226e-20	FALSE	FALSE
ADCY3	rs4077678	CENPO	ENSG00000138092.10	Adipose_Subcutaneous	1233	4.54039e-16	4.95607e-09	1.8199e-08	0.197849	0.802151	0.802151	FALSE	rs6730066	0.01657	0.8487	21309	0.000803216	2.39611	0.980315	0.850222	0.259536	0.8487	581	0.00670194	1.12749	0.770497	-0.24618	0.604042	1.03555e-20	FALSE	FALSE
ADCY3	rs4077678	CENPO	ENSG00000138092.10	Adipose_Subcutaneous	1233	4.54039e-16	4.95607e-09	1.8199e-08	0.197849	0.802151	0.802151	FALSE	rs11688862	0.005426	0.6393	21264	0.000448222	2.78059	0.988919	1.57176	0.933294	0.6393	581	0.00373201	0.0837012	0.857731	-0.972012	0.599748	1.03111e-20	FALSE	FALSE
ADCY3	rs4077678	CENPO	ENSG00000138092.10	Adipose_Subcutaneous	1233	4.54039e-16	4.95607e-09	1.8199e-08	0.197849	0.802151	0.802151	FALSE	rs6722726	0.04893	0.0683	21044	0.00164121	1.9692	0.960587	0.24563	0.102323	0.0683	581	0.0135237	1.63369	0.624588	0.343634	0.589264	1.02036e-20	FALSE	FALSE
ADCY3	rs4077678	CENPO	ENSG00000138092.10	Adipose_Subcutaneous	1233	4.54039e-16	4.95607e-09	1.8199e-08	0.197849	0.802151	0.802151	FALSE	rs4665706	0.2498	0.0943	21221	0.00121263	1.15084	0.970576	-1.12025	0.0100464	0.0943	581	0.0100762	2.57423	0.690688	1.70177	0.581519	1.01248e-20	FALSE	FALSE
ADCY3	rs4077678	CENPO	ENSG00000138092.10	Adipose_Subcutaneous	1233	4.54039e-16	4.95607e-09	1.8199e-08	0.197849	0.802151	0.802151	FALSE	rs1058064	0.07578	0.5729	21256	0.00042257	1.77571	0.989546	-0.720295	0.0221323	0.5729	581	0.00351711	2.28809	0.864816	1.26325	0.542956	9.74182e-21	FALSE	FALSE
ADCY3	rs4077678	CENPO	ENSG00000138092.10	Adipose_Subcutaneous	1233	4.54039e-16	4.95607e-09	1.8199e-08	0.197849	0.802151	0.802151	FALSE	rs113411679	0.03215	0.0359	20768	0.00305758	2.14254	0.928989	0.809794	0.666605	0.0359	581	0.0248644	0.430812	0.475041	-0.278134	0.531661	9.6324e-21	FALSE	FALSE
ADCY3	rs4077678	CENPO	ENSG00000138092.10	Adipose_Subcutaneous	1233	4.54039e-16	4.95607e-09	1.8199e-08	0.197849	0.802151	0.802151	FALSE	rs11125876	0.02139	0.8335	21304	0.000743374	2.30103	0.981755	0.597141	0.183347	0.8335	581	0.00620118	1.33052	0.78394	-0.0722016	0.524939	9.56787e-21	FALSE	FALSE
ADCY3	rs4077678	CENPO	ENSG00000138092.10	Adipose_Subcutaneous	1233	4.54039e-16	4.95607e-09	1.8199e-08	0.197849	0.802151	0.802151	FALSE	rs6749438	0.03448	0.0343	20769	0.00319475	2.11441	0.926038	0.767935	0.614	0.0343	581	0.0259811	0.504372	0.464098	-0.252871	0.515064	9.47385e-21	FALSE	FALSE
ADCY3	rs4077678	CENPO	ENSG00000138092.10	Adipose_Subcutaneous	1233	4.54039e-16	4.95607e-09	1.8199e-08	0.197849	0.802151	0.802151	FALSE	rs11125875	0.0218	0.8343	21304	0.000746247	2.29383	0.981685	0.582625	0.183347	0.8343	581	0.00622514	1.33052	0.783286	-0.0712693	0.511356	9.43879e-21	FALSE	FALSE
ADCY3	rs4077678	CENPO	ENSG00000138092.10	Adipose_Subcutaneous	1233	4.54039e-16	4.95607e-09	1.8199e-08	0.197849	0.802151	0.802151	FALSE	rs6749437	0.03218	0.0362	20768	0.00303318	2.14217	0.929515	0.806538	0.738228	0.0362	581	0.024666	0.334201	0.477039	-0.297484	0.509055	9.4171e-21	FALSE	FALSE
ADCY3	rs4077678	CENPO	ENSG00000138092.10	Adipose_Subcutaneous	1233	4.54039e-16	4.95607e-09	1.8199e-08	0.197849	0.802151	0.802151	FALSE	rs114737456	0.06115	0.9568	20292	0.00262035	1.87241	0.938519	0.250672	0.121027	0.9568	581	0.0208204	1.55048	0.519386	0.257951	0.508623	9.41303e-21	FALSE	FALSE
ADCY3	rs4077678	CENPO	ENSG00000138092.10	Adipose_Subcutaneous	1233	4.54039e-16	4.95607e-09	1.8199e-08	0.197849	0.802151	0.802151	FALSE	rs17046751	0.03625	0.9663	20769	0.00324961	2.09411	0.924864	0.733678	0.557987	0.9663	581	0.0264273	0.585834	0.459866	-0.229056	0.504622	9.37545e-21	FALSE	FALSE
ADCY3	rs4077678	CENPO	ENSG00000138092.10	Adipose_Subcutaneous	1233	4.54039e-16	4.95607e-09	1.8199e-08	0.197849	0.802151	0.802151	FALSE	rs184331908	0.04495	0.9766	15940	0.00603348	2.00512	0.868933	0.730756	0.841754	0.9766	581	0.0376584	0.19965	0.374013	-0.226759	0.503997	9.36959e-21	FALSE	FALSE
ADCY3	rs4077678	CENPO	ENSG00000138092.10	Adipose_Subcutaneous	1233	4.54039e-16	4.95607e-09	1.8199e-08	0.197849	0.802151	0.802151	FALSE	rs11890632	0.09681	0.1173	21311	0.000996033	1.66052	0.975704	-0.513559	0.0325814	0.1173	581	0.00831156	2.1372	0.730245	1.01263	0.49907	9.32353e-21	FALSE	FALSE
ADCY3	rs4077678	CENPO	ENSG00000138092.10	Adipose_Subcutaneous	1233	4.54039e-16	4.95607e-09	1.8199e-08	0.197849	0.802151	0.802151	FALSE	rs6545729	0.006051	0.6363	21263	0.000446641	2.745	0.988957	1.47293	0.997759	0.6363	581	0.00371868	0.00280868	0.858167	-0.976548	0.496382	9.29851e-21	FALSE	FALSE
ADCY3	rs4077678	CENPO	ENSG00000138092.10	Adipose_Subcutaneous	1233	4.54039e-16	4.95607e-09	1.8199e-08	0.197849	0.802151	0.802151	FALSE	rs1342553760	0.04372	0.0618	20970	0.00180762	2.01677	0.956763	0.375208	0.164918	0.0618	581	0.0148426	1.38872	0.602529	0.119685	0.494892	9.28467e-21	FALSE	FALSE
ADCY3	rs4077678	CENPO	ENSG00000138092.10	Adipose_Subcutaneous	1233	4.54039e-16	4.95607e-09	1.8199e-08	0.197849	0.802151	0.802151	FALSE	rs1541983	0.04372	0.0618	20970	0.00180762	2.01677	0.956763	0.375208	0.164918	0.0618	581	0.0148426	1.38872	0.602529	0.119685	0.494892	9.28467e-21	FALSE	FALSE
ADCY3	rs4077678	CENPO	ENSG00000138092.10	Adipose_Subcutaneous	1233	4.54039e-16	4.95607e-09	1.8199e-08	0.197849	0.802151	0.802151	FALSE	rs13029214	0.8126	0.4675	21251	0.00041544	0.237073	0.989721	-2.261	0.00323483	0.4675	581	0.00345695	2.94449	0.86682	2.74966	0.488656	9.22695e-21	FALSE	FALSE
ADCY3	rs4077678	CENPO	ENSG00000138092.10	Adipose_Subcutaneous	1233	4.54039e-16	4.95607e-09	1.8199e-08	0.197849	0.802151	0.802151	FALSE	rs2289090	0.01263	0.3319	21269	0.000466007	2.49404	0.988484	0.842282	0.237385	0.3319	581	0.00388101	1.18155	0.852886	-0.362936	0.479346	9.14144e-21	FALSE	FALSE
ADCY3	rs4077678	CENPO	ENSG00000138092.10	Adipose_Subcutaneous	1233	4.54039e-16	4.95607e-09	1.8199e-08	0.197849	0.802151	0.802151	FALSE	rs62140616	0.02179	0.9295	21314	0.00157357	2.29401	0.96215	0.894585	0.621748	0.9295	581	0.0131327	0.493374	0.631442	-0.422226	0.472359	9.07779e-21	FALSE	FALSE
ADCY3	rs4077678	CENPO	ENSG00000138092.10	Adipose_Subcutaneous	1233	4.54039e-16	4.95607e-09	1.8199e-08	0.197849	0.802151	0.802151	FALSE	rs77483992	0.0136	0.1229	21324	0.000956134	2.46766	0.976655	1.09491	0.755697	0.1229	581	0.00798349	0.311136	0.738104	-0.634178	0.460733	8.97286e-21	FALSE	FALSE
ADCY3	rs4077678	CENPO	ENSG00000138092.10	Adipose_Subcutaneous	1233	4.54039e-16	4.95607e-09	1.8199e-08	0.197849	0.802151	0.802151	FALSE	rs12999951	0.05444	0.023	12202	0.00801558	1.92332	0.833063	0.645746	0.629369	0.023	581	0.0382976	0.482615	0.37008	-0.187982	0.457763	8.94626e-21	FALSE	FALSE
ADCY3	rs4077678	CENPO	ENSG00000138092.10	Adipose_Subcutaneous	1233	4.54039e-16	4.95607e-09	1.8199e-08	0.197849	0.802151	0.802151	FALSE	rs934610	0.01298	0.332	21269	0.000465937	2.48432	0.988486	0.818302	0.237385	0.332	581	0.00388043	1.18155	0.852905	-0.362987	0.455315	8.92438e-21	FALSE	FALSE
ADCY3	rs4077678	CENPO	ENSG00000138092.10	Adipose_Subcutaneous	1233	4.54039e-16	4.95607e-09	1.8199e-08	0.197849	0.802151	0.802151	FALSE	rs137871379	0.05502	0.9614	19873	0.00298012	1.91872	0.930663	0.378721	0.1948	0.9614	581	0.0231901	1.29651	0.492448	0.0748089	0.45353	8.90847e-21	FALSE	FALSE
ADCY3	rs4077678	CENPO	ENSG00000138092.10	Adipose_Subcutaneous	1233	4.54039e-16	4.95607e-09	1.8199e-08	0.197849	0.802151	0.802151	FALSE	rs116789887	0.01395	0.123	21324	0.000955466	2.45855	0.976671	1.0727	0.755697	0.123	581	0.00797791	0.311136	0.73824	-0.63443	0.438273	8.77358e-21	FALSE	FALSE
ADCY3	rs4077678	CENPO	ENSG00000138092.10	Adipose_Subcutaneous	1233	4.54039e-16	4.95607e-09	1.8199e-08	0.197849	0.802151	0.802151	FALSE	rs74654316	0.04335	0.0327	20770	0.00334536	2.02032	0.922821	0.602527	0.443007	0.0327	581	0.0272073	0.767125	0.45265	-0.168145	0.434381	8.7395e-21	FALSE	FALSE
ADCY3	rs4077678	CENPO	ENSG00000138092.10	Adipose_Subcutaneous	1233	4.54039e-16	4.95607e-09	1.8199e-08	0.197849	0.802151	0.802151	FALSE	rs12613913	0.006483	0.3962	21252	0.000432296	2.7223	0.989308	1.39669	0.826641	0.3962	581	0.00359738	0.219012	0.862156	-0.970137	0.426556	8.67138e-21	FALSE	FALSE
ADCY3	rs4077678	CENPO	ENSG00000138092.10	Adipose_Subcutaneous	1233	4.54039e-16	4.95607e-09	1.8199e-08	0.197849	0.802151	0.802151	FALSE	rs7566416	0.01229	0.332	21269	0.000465937	2.50371	0.988486	0.866101	0.275209	0.332	581	0.00388043	1.09115	0.852905	-0.450605	0.415496	8.576e-21	FALSE	FALSE
ADCY3	rs4077678	CENPO	ENSG00000138092.10	Adipose_Subcutaneous	1233	4.54039e-16	4.95607e-09	1.8199e-08	0.197849	0.802151	0.802151	FALSE	rs3198665	0.08912	0.4318	21256	0.000421428	1.70006	0.989574	-0.851701	0.0221323	0.4318	581	0.0035076	2.28809	0.865132	1.26291	0.411206	8.53929e-21	FALSE	FALSE
ADCY3	rs4077678	CENPO	ENSG00000138092.10	Adipose_Subcutaneous	1233	4.54039e-16	4.95607e-09	1.8199e-08	0.197849	0.802151	0.802151	FALSE	rs76056058	0.133	0.0961	21209	0.00119296	1.50238	0.97104	-0.675033	0.0286571	0.0961	581	0.00990718	2.18817	0.694291	1.0696	0.394572	8.39842e-21	FALSE	FALSE
ADCY3	rs4077678	CENPO	ENSG00000138092.10	Adipose_Subcutaneous	1233	4.54039e-16	4.95607e-09	1.8199e-08	0.197849	0.802151	0.802151	FALSE	rs62142312	0.05182	0.9546	20445	0.00248041	1.94463	0.94161	0.360074	0.214865	0.9546	581	0.0198571	1.2403	0.531197	0.0297945	0.389869	8.35902e-21	FALSE	FALSE
ADCY3	rs4077678	CENPO	ENSG00000138092.10	Adipose_Subcutaneous	1233	4.54039e-16	4.95607e-09	1.8199e-08	0.197849	0.802151	0.802151	FALSE	rs73920633	0.04378	0.966	20769	0.00322194	2.01619	0.925456	0.582819	0.541226	0.966	581	0.0262022	0.61096	0.461991	-0.223716	0.359103	8.10576e-21	FALSE	FALSE
ADCY3	rs4077678	CENPO	ENSG00000138092.10	Adipose_Subcutaneous	1233	4.54039e-16	4.95607e-09	1.8199e-08	0.197849	0.802151	0.802151	FALSE	rs10169985	0.0431	0.0344	20768	0.00318594	2.02274	0.926227	0.591435	0.558553	0.0344	581	0.0259083	0.584992	0.464797	-0.233024	0.358411	8.10015e-21	FALSE	FALSE
ADCY3	rs4077678	CENPO	ENSG00000138092.10	Adipose_Subcutaneous	1233	4.54039e-16	4.95607e-09	1.8199e-08	0.197849	0.802151	0.802151	FALSE	rs7561414	0.2513	0.0939	21317	0.00121177	1.1472	0.970596	-1.12464	0.0144734	0.0939	581	0.0101147	2.44529	0.689873	1.47715	0.352512	8.05251e-21	FALSE	FALSE
ADCY3	rs4077678	CENPO	ENSG00000138092.10	Adipose_Subcutaneous	1233	4.54039e-16	4.95607e-09	1.8199e-08	0.197849	0.802151	0.802151	FALSE	rs79548295	0.1464	0.0947	21208	0.00120878	1.45237	0.970667	-0.740775	0.0275263	0.0947	581	0.0100381	2.20397	0.691497	1.09146	0.350684	8.03781e-21	FALSE	FALSE
ADCY3	rs4077678	CENPO	ENSG00000138092.10	Adipose_Subcutaneous	1233	4.54039e-16	4.95607e-09	1.8199e-08	0.197849	0.802151	0.802151	FALSE	rs114482669	0.03847	0.0403	19532	0.00290939	2.06981	0.932197	0.651247	0.662846	0.0403	581	0.0222512	0.435987	0.50278	-0.301576	0.349672	8.02967e-21	FALSE	FALSE
ADCY3	rs4077678	CENPO	ENSG00000138092.10	Adipose_Subcutaneous	1233	4.54039e-16	4.95607e-09	1.8199e-08	0.197849	0.802151	0.802151	FALSE	rs13395267	0.04324	0.0343	20769	0.00319475	2.02138	0.926038	0.589789	0.614	0.0343	581	0.0259811	0.504372	0.464098	-0.252871	0.336918	7.92791e-21	FALSE	FALSE
ADCY3	rs4077678	CENPO	ENSG00000138092.10	Adipose_Subcutaneous	1233	4.54039e-16	4.95607e-09	1.8199e-08	0.197849	0.802151	0.802151	FALSE	rs10865305	0.2615	0.0944	21317	0.00120602	1.12285	0.970732	-1.15368	0.0144734	0.0944	581	0.0100667	2.44529	0.690891	1.47855	0.324867	7.83295e-21	FALSE	FALSE
ADCY3	rs4077678	CENPO	ENSG00000138092.10	Adipose_Subcutaneous	1233	4.54039e-16	4.95607e-09	1.8199e-08	0.197849	0.802151	0.802151	FALSE	rs7588104	0.04396	0.0346	20769	0.00316803	2.01447	0.926612	0.574145	0.614	0.0346	581	0.0257638	0.504372	0.466188	-0.254558	0.319587	7.7917e-21	FALSE	FALSE
ADCY3	rs4077678	CENPO	ENSG00000138092.10	Adipose_Subcutaneous	1233	4.54039e-16	4.95607e-09	1.8199e-08	0.197849	0.802151	0.802151	FALSE	rs7593743	0.04574	0.034	20769	0.00322194	1.99778	0.925456	0.548631	0.557987	0.034	581	0.0262022	0.585834	0.461991	-0.230662	0.317969	7.7791e-21	FALSE	FALSE
ADCY3	rs4077678	CENPO	ENSG00000138092.10	Adipose_Subcutaneous	1233	4.54039e-16	4.95607e-09	1.8199e-08	0.197849	0.802151	0.802151	FALSE	rs3198667	0.102	0.4068	21258	0.000428434	1.63523	0.989403	-0.950749	0.0221323	0.4068	581	0.00356625	2.28809	0.863185	1.26498	0.314227	7.75005e-21	FALSE	FALSE
ADCY3	rs4077678	CENPO	ENSG00000138092.10	Adipose_Subcutaneous	1233	4.54039e-16	4.95607e-09	1.8199e-08	0.197849	0.802151	0.802151	FALSE	rs1804645	0.2773	0.0231	15629	0.00623154	1.0864	0.86521	-0.491426	0.0200725	0.0231	581	0.0381357	2.32499	0.371068	0.771053	0.279627	7.48648e-21	FALSE	FALSE
ADCY3	rs4077678	CENPO	ENSG00000138092.10	Adipose_Subcutaneous	1233	4.54039e-16	4.95607e-09	1.8199e-08	0.197849	0.802151	0.802151	FALSE	rs111554312	0.04816	0.0343	20769	0.00319475	1.97595	0.926038	0.505704	0.552655	0.0343	581	0.0259811	0.593786	0.464098	-0.230086	0.275618	7.45653e-21	FALSE	FALSE
ADCY3	rs4077678	CENPO	ENSG00000138092.10	Adipose_Subcutaneous	1233	4.54039e-16	4.95607e-09	1.8199e-08	0.197849	0.802151	0.802151	FALSE	rs78865975	0.0229	0.0877	20903	0.00131414	2.2751	0.968191	0.781706	0.680454	0.0877	581	0.0107561	0.411844	0.676567	-0.507003	0.274703	7.44971e-21	FALSE	FALSE
ADCY3	rs4077678	CENPO	ENSG00000138092.10	Adipose_Subcutaneous	1233	4.54039e-16	4.95607e-09	1.8199e-08	0.197849	0.802151	0.802151	FALSE	rs12473083	0.1196	0.013	13347	0.0128335	1.55645	0.757096	0.209508	0.203678	0.013	581	0.0670708	1.27114	0.251198	0.0583029	0.267811	7.39854e-21	FALSE	FALSE
ADCY3	rs4077678	CENPO	ENSG00000138092.10	Adipose_Subcutaneous	1233	4.54039e-16	4.95607e-09	1.8199e-08	0.197849	0.802151	0.802151	FALSE	rs6745073	0.04632	0.0344	20768	0.00318594	1.99247	0.926227	0.535141	0.738228	0.0344	581	0.0259083	0.334201	0.464797	-0.286598	0.248543	7.25735e-21	FALSE	FALSE
ADCY3	rs4077678	CENPO	ENSG00000138092.10	Adipose_Subcutaneous	1233	4.54039e-16	4.95607e-09	1.8199e-08	0.197849	0.802151	0.802151	FALSE	rs72850841	0.04632	0.9657	20768	0.0031949	1.99247	0.926035	0.536059	0.748842	0.9657	581	0.0259811	0.320167	0.464098	-0.288116	0.247944	7.253e-21	FALSE	FALSE
ADCY3	rs4077678	CENPO	ENSG00000138092.10	Adipose_Subcutaneous	1233	4.54039e-16	4.95607e-09	1.8199e-08	0.197849	0.802151	0.802151	FALSE	rs12619015	0.05887	0.9573	19435	0.00276648	1.88916	0.935312	0.299946	0.275756	0.9573	581	0.0210532	1.0899	0.51661	-0.0566282	0.243317	7.21953e-21	FALSE	FALSE
ADCY3	rs4077678	CENPO	ENSG00000138092.10	Adipose_Subcutaneous	1233	4.54039e-16	4.95607e-09	1.8199e-08	0.197849	0.802151	0.802151	FALSE	rs144475939	0.06499	0.0462	20464	0.00243724	1.84533	0.942568	0.176252	0.201755	0.0462	581	0.0195297	1.27657	0.535336	0.0529779	0.22923	7.11854e-21	FALSE	FALSE
ADCY3	rs4077678	CENPO	ENSG00000138092.10	Adipose_Subcutaneous	1233	4.54039e-16	4.95607e-09	1.8199e-08	0.197849	0.802151	0.802151	FALSE	rs6707070	0.2247	0.0963	21220	0.00119013	1.21412	0.971107	-1.05632	0.0201912	0.0963	581	0.00988879	2.32278	0.694685	1.28081	0.224491	7.08488e-21	FALSE	FALSE
ADCY3	rs4077678	CENPO	ENSG00000138092.10	Adipose_Subcutaneous	1233	4.54039e-16	4.95607e-09	1.8199e-08	0.197849	0.802151	0.802151	FALSE	rs4665727	0.009547	0.333	21268	0.000465256	2.59182	0.988502	1.08734	0.636636	0.333	581	0.00387457	0.472407	0.853094	-0.86379	0.223549	7.07821e-21	FALSE	FALSE
ADCY3	rs4077678	CENPO	ENSG00000138092.10	Adipose_Subcutaneous	1233	4.54039e-16	4.95607e-09	1.8199e-08	0.197849	0.802151	0.802151	FALSE	rs12713393	0.2883	0.0948	21221	0.0012069	1.06186	0.970711	-1.21802	0.0154821	0.0948	581	0.0100286	2.4209	0.691699	1.4386	0.220584	7.05725e-21	FALSE	FALSE
ADCY3	rs4077678	CENPO	ENSG00000138092.10	Adipose_Subcutaneous	1233	4.54039e-16	4.95607e-09	1.8199e-08	0.197849	0.802151	0.802151	FALSE	rs12467454	0.3697	0.904	21316	0.00118807	0.897035	0.971155	-1.38218	0.012408	0.904	581	0.0099164	2.50032	0.694093	1.57736	0.195188	6.88028e-21	FALSE	FALSE
ADCY3	rs4077678	CENPO	ENSG00000138092.10	Adipose_Subcutaneous	1233	4.54039e-16	4.95607e-09	1.8199e-08	0.197849	0.802151	0.802151	FALSE	rs56132338	0.376	0.0177	11981	0.0105506	0.88529	0.791286	-0.473314	0.0193474	0.0177	581	0.0494967	2.33877	0.312514	0.667344	0.19403	6.87232e-21	FALSE	FALSE
ADCY3	rs4077678	CENPO	ENSG00000138092.10	Adipose_Subcutaneous	1233	4.54039e-16	4.95607e-09	1.8199e-08	0.197849	0.802151	0.802151	FALSE	rs11125744	0.2694	0.9061	21221	0.00121725	1.10445	0.970467	-1.16924	0.0177004	0.9061	581	0.0101147	2.37183	0.689873	1.35508	0.185833	6.81622e-21	FALSE	FALSE
ADCY3	rs4077678	CENPO	ENSG00000138092.10	Adipose_Subcutaneous	1233	4.54039e-16	4.95607e-09	1.8199e-08	0.197849	0.802151	0.802151	FALSE	rs11125802	0.1216	0.4058	21258	0.000428767	1.54809	0.989395	-1.0876	0.0221323	0.4058	581	0.00356902	2.28809	0.863093	1.26507	0.177467	6.75943e-21	FALSE	FALSE
ADCY3	rs4077678	CENPO	ENSG00000138092.10	Adipose_Subcutaneous	1233	4.54039e-16	4.95607e-09	1.8199e-08	0.197849	0.802151	0.802151	FALSE	rs1003064	0.1254	0.5942	21258	0.000428767	1.5325	0.989395	-1.11137	0.0221323	0.5942	581	0.00356902	2.28809	0.863093	1.26507	0.153699	6.60067e-21	FALSE	FALSE
ADCY3	rs4077678	CENPO	ENSG00000138092.10	Adipose_Subcutaneous	1233	4.54039e-16	4.95607e-09	1.8199e-08	0.197849	0.802151	0.802151	FALSE	rs12471620	0.8923	0.4824	21251	0.000414198	0.135394	0.989751	-2.28122	0.00492836	0.4824	581	0.00344661	2.81168	0.867165	2.41838	0.137156	6.49237e-21	FALSE	FALSE
ADCY3	rs4077678	CENPO	ENSG00000138092.10	Adipose_Subcutaneous	1233	4.54039e-16	4.95607e-09	1.8199e-08	0.197849	0.802151	0.802151	FALSE	rs78818387	0.3759	0.0381	20295	0.00295491	0.885476	0.931209	-0.973276	0.0151943	0.0381	581	0.0234822	2.42771	0.48932	1.10597	0.132694	6.46347e-21	FALSE	FALSE
ADCY3	rs4077678	CENPO	ENSG00000138092.10	Adipose_Subcutaneous	1233	4.54039e-16	4.95607e-09	1.8199e-08	0.197849	0.802151	0.802151	FALSE	rs12713361	0.2731	0.9054	21317	0.00120374	1.09595	0.970786	-1.18354	0.0189618	0.9054	581	0.0100476	2.34628	0.691295	1.31512	0.131578	6.45626e-21	FALSE	FALSE
ADCY3	rs4077678	CENPO	ENSG00000138092.10	Adipose_Subcutaneous	1233	4.54039e-16	4.95607e-09	1.8199e-08	0.197849	0.802151	0.802151	FALSE	rs11685149	0.9502	0.4835	21251	0.000414135	0.0624556	0.989753	-2.28844	0.00492836	0.4835	581	0.00344609	2.81168	0.867183	2.41838	0.129943	6.44571e-21	FALSE	FALSE
ADCY3	rs4077678	CENPO	ENSG00000138092.10	Adipose_Subcutaneous	1233	4.54039e-16	4.95607e-09	1.8199e-08	0.197849	0.802151	0.802151	FALSE	rs56012184	0.6681	0.965	20441	0.0031834	0.428757	0.926282	-1.21861	0.00848346	0.965	581	0.0254799	2.6322	0.468946	1.30809	0.0894785	6.1901e-21	FALSE	FALSE
ADCY3	rs4077678	CENPO	ENSG00000138092.10	Adipose_Subcutaneous	1233	4.54039e-16	4.95607e-09	1.8199e-08	0.197849	0.802151	0.802151	FALSE	rs74361878	0.1587	0.9733	20187	0.00418947	1.40946	0.905193	-0.278842	0.0785412	0.9733	581	0.0331158	1.75921	0.404561	0.366796	0.0879544	6.18067e-21	FALSE	FALSE
ADCY3	rs4077678	CENPO	ENSG00000138092.10	Adipose_Subcutaneous	1233	4.54039e-16	4.95607e-09	1.8199e-08	0.197849	0.802151	0.802151	FALSE	rs4665721	0.8875	0.5169	21253	0.000414119	0.141468	0.989753	-2.28049	0.00532175	0.5169	581	0.00344628	2.78688	0.867176	2.35819	0.077706	6.11765e-21	FALSE	FALSE
ADCY3	rs4077678	CENPO	ENSG00000138092.10	Adipose_Subcutaneous	1233	4.54039e-16	4.95607e-09	1.8199e-08	0.197849	0.802151	0.802151	FALSE	rs6755824	0.1154	0.1245	19591	0.00102922	1.57438	0.974915	-0.634499	0.0530441	0.1245	581	0.0078953	1.93456	0.740246	0.711186	0.0766874	6.11142e-21	FALSE	FALSE
ADCY3	rs4077678	CENPO	ENSG00000138092.10	Adipose_Subcutaneous	1233	4.54039e-16	4.95607e-09	1.8199e-08	0.197849	0.802151	0.802151	FALSE	rs7559890	0.9	0.5167	21253	0.000414108	0.125661	0.989753	-2.28259	0.00532175	0.5167	581	0.00344619	2.78688	0.86718	2.35819	0.0756035	6.1048e-21	FALSE	FALSE
ADCY3	rs4077678	CENPO	ENSG00000138092.10	Adipose_Subcutaneous	1233	4.54039e-16	4.95607e-09	1.8199e-08	0.197849	0.802151	0.802151	FALSE	rs6759752	0.2356	0.0942	21221	0.00121378	1.18606	0.970549	-1.07987	0.0248476	0.0942	581	0.0100858	2.24376	0.690485	1.15174	0.0718737	6.08207e-21	FALSE	FALSE
ADCY3	rs4077678	CENPO	ENSG00000138092.10	Adipose_Subcutaneous	1233	4.54039e-16	4.95607e-09	1.8199e-08	0.197849	0.802151	0.802151	FALSE	rs7602836	0.0622	0.0347	20768	0.00315938	1.86487	0.926797	0.304314	0.573998	0.0347	581	0.0256922	0.562173	0.46688	-0.240728	0.0635855	6.03187e-21	FALSE	FALSE
ADCY3	rs4077678	CENPO	ENSG00000138092.10	Adipose_Subcutaneous	1233	4.54039e-16	4.95607e-09	1.8199e-08	0.197849	0.802151	0.802151	FALSE	rs4665273	0.1491	0.4059	20902	0.000436036	1.44272	0.989217	-1.23538	0.0216132	0.4059	581	0.00356874	2.2971	0.863103	1.28289	0.0475054	5.93566e-21	FALSE	FALSE
ADCY3	rs4077678	CENPO	ENSG00000138092.10	Adipose_Subcutaneous	1233	4.54039e-16	4.95607e-09	1.8199e-08	0.197849	0.802151	0.802151	FALSE	rs1965122	0.9804	0.4873	21251	0.000413952	0.0245674	0.989757	-2.29029	0.00553457	0.4873	581	0.00344456	2.77415	0.867234	2.3275	0.0372074	5.87484e-21	FALSE	FALSE
ADCY3	rs4077678	CENPO	ENSG00000138092.10	Adipose_Subcutaneous	1233	4.54039e-16	4.95607e-09	1.8199e-08	0.197849	0.802151	0.802151	FALSE	rs934608	0.01049	0.354	21257	0.000452117	2.55924	0.988823	0.991297	0.914183	0.354	581	0.00376321	0.107764	0.856712	-0.966474	0.0248229	5.80254e-21	FALSE	FALSE
ADCY3	rs4077678	CENPO	ENSG00000138092.10	Adipose_Subcutaneous	1233	4.54039e-16	4.95607e-09	1.8199e-08	0.197849	0.802151	0.802151	FALSE	rs1975358	0.03147	0.8193	21297	0.000697058	2.15108	0.982872	0.240422	0.233389	0.8193	581	0.0058129	1.19167	0.794691	-0.227354	0.0130678	5.73473e-21	FALSE	FALSE
ADCY3	rs4077678	CENPO	ENSG00000138092.10	Adipose_Subcutaneous	1233	4.54039e-16	4.95607e-09	1.8199e-08	0.197849	0.802151	0.802151	FALSE	rs11125765	0.2966	0.905	21221	0.00120462	1.04375	0.970765	-1.23741	0.0212155	0.905	581	0.0100097	2.30413	0.692101	1.24819	0.0107833	5.72164e-21	FALSE	FALSE
ADCY3	rs4077678	CENPO	ENSG00000138092.10	Adipose_Subcutaneous	1233	4.54039e-16	4.95607e-09	1.8199e-08	0.197849	0.802151	0.802151	FALSE	rs55666881	0.6886	0.0172	16050	0.00810065	0.400756	0.83159	-0.823897	0.0102075	0.0172	581	0.0509097	2.56872	0.306499	0.828188	0.00429156	5.68462e-21	FALSE	FALSE
ADCY3	rs4077678	CENPO	ENSG00000138092.10	Adipose_Subcutaneous	1233	4.54039e-16	4.95607e-09	1.8199e-08	0.197849	0.802151	0.802151	FALSE	rs11125788	0.174	0.0362	20802	0.00302822	1.35946	0.929622	-0.467904	0.0685769	0.0362	581	0.024666	1.8212	0.477039	0.466987	-0.000916992	5.65508e-21	FALSE	FALSE
ADCY3	rs4077678	CENPO	ENSG00000138092.10	Adipose_Subcutaneous	1233	4.54039e-16	4.95607e-09	1.8199e-08	0.197849	0.802151	0.802151	FALSE	rs10177595	0.8806	0.5168	20265	0.000434303	0.150209	0.989259	-2.25569	0.00610752	0.5168	581	0.00344623	2.74195	0.867178	2.25048	-0.00520516	5.63089e-21	FALSE	FALSE
ADCY3	rs4077678	CENPO	ENSG00000138092.10	Adipose_Subcutaneous	1233	4.54039e-16	4.95607e-09	1.8199e-08	0.197849	0.802151	0.802151	FALSE	rs4665742	0.03478	0.2286	21284	0.000585571	2.11091	0.985572	0.0765361	0.168433	0.2286	581	0.0048802	1.37726	0.821762	-0.0829435	-0.00640739	5.62412e-21	FALSE	FALSE
ADCY3	rs4077678	CENPO	ENSG00000138092.10	Adipose_Subcutaneous	1233	4.54039e-16	4.95607e-09	1.8199e-08	0.197849	0.802151	0.802151	FALSE	rs72788609	0.725	0.0169	16050	0.00824193	0.351784	0.829154	-0.832192	0.0102075	0.0169	581	0.0517976	2.56872	0.302836	0.818738	-0.0134541	5.58463e-21	FALSE	FALSE
ADCY3	rs4077678	CENPO	ENSG00000138092.10	Adipose_Subcutaneous	1233	4.54039e-16	4.95607e-09	1.8199e-08	0.197849	0.802151	0.802151	FALSE	rs17736503	0.02989	0.0902	20978	0.00127665	2.17154	0.969071	0.54685	0.874366	0.0902	581	0.0104868	0.158115	0.682092	-0.56447	-0.0176195	5.56141e-21	FALSE	FALSE
ADCY3	rs4077678	CENPO	ENSG00000138092.10	Adipose_Subcutaneous	1233	4.54039e-16	4.95607e-09	1.8199e-08	0.197849	0.802151	0.802151	FALSE	rs72797924	0.8201	0.9789	16611	0.00640578	0.227416	0.861962	-0.967822	0.0102075	0.9789	581	0.0416652	2.56872	0.350658	0.940978	-0.0268441	5.51035e-21	FALSE	FALSE
ADCY3	rs4077678	CENPO	ENSG00000138092.10	Adipose_Subcutaneous	1233	4.54039e-16	4.95607e-09	1.8199e-08	0.197849	0.802151	0.802151	FALSE	rs78764741	0.2036	0.0231	19126	0.00509216	1.27136	0.887072	-0.373589	0.0785412	0.0231	581	0.0381357	1.75921	0.371068	0.342331	-0.0312575	5.48608e-21	FALSE	FALSE
ADCY3	rs4077678	CENPO	ENSG00000138092.10	Adipose_Subcutaneous	1233	4.54039e-16	4.95607e-09	1.8199e-08	0.197849	0.802151	0.802151	FALSE	rs114114378	0.09525	0.9744	13640	0.00645947	1.66833	0.860965	0.211659	0.848517	0.9744	581	0.0344998	0.191011	0.394738	-0.243846	-0.0321874	5.48098e-21	FALSE	FALSE
ADCY3	rs4077678	CENPO	ENSG00000138092.10	Adipose_Subcutaneous	1233	4.54039e-16	4.95607e-09	1.8199e-08	0.197849	0.802151	0.802151	FALSE	rs7592588	0.08563	0.9665	20769	0.00326833	1.71891	0.924464	0.0741702	0.358281	0.9665	581	0.0265795	0.918646	0.45844	-0.11321	-0.0390394	5.44356e-21	FALSE	FALSE
ADCY3	rs4077678	CENPO	ENSG00000138092.10	Adipose_Subcutaneous	1233	4.54039e-16	4.95607e-09	1.8199e-08	0.197849	0.802151	0.802151	FALSE	rs78863322	0.1801	0.9833	13085	0.0102285	1.34045	0.79636	-0.0802522	0.259734	0.9833	581	0.0524072	1.12702	0.300371	0.0121592	-0.068093	5.28768e-21	FALSE	FALSE
ADCY3	rs4077678	CENPO	ENSG00000138092.10	Adipose_Subcutaneous	1233	4.54039e-16	4.95607e-09	1.8199e-08	0.197849	0.802151	0.802151	FALSE	rs1439963	0.2838	0.9041	21221	0.0011945	1.07182	0.971003	-1.21254	0.0253404	0.9041	581	0.00992565	2.23617	0.693895	1.14299	-0.0695533	5.27996e-21	FALSE	FALSE
ADCY3	rs4077678	CENPO	ENSG00000138092.10	Adipose_Subcutaneous	1233	4.54039e-16	4.95607e-09	1.8199e-08	0.197849	0.802151	0.802151	FALSE	rs76114856	0.06288	0.0499	20796	0.00222915	1.86004	0.947213	0.167812	0.467484	0.0499	581	0.018152	0.726579	0.553479	-0.257039	-0.0892263	5.1771e-21	FALSE	FALSE
ADCY3	rs4077678	CENPO	ENSG00000138092.10	Adipose_Subcutaneous	1233	4.54039e-16	4.95607e-09	1.8199e-08	0.197849	0.802151	0.802151	FALSE	rs55780490	0.3165	0.9726	20289	0.00406484	1.00168	0.907753	-0.736245	0.0351637	0.9726	581	0.032293	2.10647	0.410636	0.646683	-0.0895616	5.17537e-21	FALSE	FALSE
ADCY3	rs4077678	CENPO	ENSG00000138092.10	Adipose_Subcutaneous	1233	4.54039e-16	4.95607e-09	1.8199e-08	0.197849	0.802151	0.802151	FALSE	rs114223581	0.08946	0.9694	17343	0.00427209	1.69825	0.903504	0.133755	0.64455	0.9694	581	0.0290114	0.461347	0.436796	-0.240573	-0.106818	5.08683e-21	FALSE	FALSE
ADCY3	rs4077678	CENPO	ENSG00000138092.10	Adipose_Subcutaneous	1233	4.54039e-16	4.95607e-09	1.8199e-08	0.197849	0.802151	0.802151	FALSE	rs115732741	0.127	0.0184	17138	0.00710029	1.52604	0.849252	0.0427956	0.673796	0.0184	581	0.0476477	0.420944	0.320752	-0.164967	-0.122171	5.00932e-21	FALSE	FALSE
ADCY3	rs4077678	CENPO	ENSG00000138092.10	Adipose_Subcutaneous	1233	4.54039e-16	4.95607e-09	1.8199e-08	0.197849	0.802151	0.802151	FALSE	rs56371976	0.1089	0.9411	20854	0.00190129	1.60316	0.954625	-0.319646	0.140849	0.9411	581	0.0155254	1.47264	0.59171	0.19372	-0.125926	4.99055e-21	FALSE	FALSE
ADCY3	rs4077678	CENPO	ENSG00000138092.10	Adipose_Subcutaneous	1233	4.54039e-16	4.95607e-09	1.8199e-08	0.197849	0.802151	0.802151	FALSE	rs76477706	0.1504	0.9832	12217	0.0108911	1.43812	0.785992	0.0419197	0.782113	0.9832	581	0.0521006	0.276566	0.301606	-0.167951	-0.126032	4.99002e-21	FALSE	FALSE
ADCY3	rs4077678	CENPO	ENSG00000138092.10	Adipose_Subcutaneous	1233	4.54039e-16	4.95607e-09	1.8199e-08	0.197849	0.802151	0.802151	FALSE	rs72805445	0.6334	0.9587	18582	0.00298719	0.476947	0.93051	-1.22745	0.0168755	0.9587	581	0.0217351	2.38941	0.508646	1.09671	-0.130743	4.96657e-21	FALSE	FALSE
ADCY3	rs4077678	CENPO	ENSG00000138092.10	Adipose_Subcutaneous	1233	4.54039e-16	4.95607e-09	1.8199e-08	0.197849	0.802151	0.802151	FALSE	rs140522568	0.09067	0.0316	17607	0.00407907	1.69187	0.90746	0.108716	0.64455	0.0316	581	0.0281224	0.461347	0.444467	-0.246614	-0.137897	4.93116e-21	FALSE	FALSE
ADCY3	rs4077678	CENPO	ENSG00000138092.10	Adipose_Subcutaneous	1233	4.54039e-16	4.95607e-09	1.8199e-08	0.197849	0.802151	0.802151	FALSE	rs6717100	0.4023	0.9081	20232	0.00130167	0.837521	0.968484	-1.38896	0.0214031	0.9081	581	0.010312	2.3008	0.685724	1.23626	-0.152705	4.85868e-21	FALSE	FALSE
ADCY3	rs4077678	CENPO	ENSG00000138092.10	Adipose_Subcutaneous	1233	4.54039e-16	4.95607e-09	1.8199e-08	0.197849	0.802151	0.802151	FALSE	rs141180023	0.1569	0.0171	13693	0.00954959	1.41557	0.807272	-0.014411	0.841754	0.0171	581	0.0512022	0.19965	0.305283	-0.176041	-0.190452	4.6787e-21	FALSE	FALSE
ADCY3	rs4077678	CENPO	ENSG00000138092.10	Adipose_Subcutaneous	1233	4.54039e-16	4.95607e-09	1.8199e-08	0.197849	0.802151	0.802151	FALSE	rs17046438	0.03797	0.1178	21242	0.000995591	2.07518	0.975715	0.24195	0.433924	0.1178	581	0.00828098	0.782495	0.730971	-0.432682	-0.190732	4.67739e-21	FALSE	FALSE
ADCY3	rs4077678	CENPO	ENSG00000138092.10	Adipose_Subcutaneous	1233	4.54039e-16	4.95607e-09	1.8199e-08	0.197849	0.802151	0.802151	FALSE	rs202093544	0.5368	0.8965	21317	0.00111115	0.617659	0.972972	-1.61985	0.0163538	0.8965	581	0.00927477	2.40092	0.708109	1.42523	-0.194613	4.65927e-21	FALSE	FALSE
ADCY3	rs4077678	CENPO	ENSG00000138092.10	Adipose_Subcutaneous	1233	4.54039e-16	4.95607e-09	1.8199e-08	0.197849	0.802151	0.802151	FALSE	rs7579762	0.5368	0.8965	21317	0.00111115	0.617659	0.972972	-1.61985	0.0163538	0.8965	581	0.00927477	2.40092	0.708109	1.42523	-0.194613	4.65927e-21	FALSE	FALSE
ADCY3	rs4077678	CENPO	ENSG00000138092.10	Adipose_Subcutaneous	1233	4.54039e-16	4.95607e-09	1.8199e-08	0.197849	0.802151	0.802151	FALSE	rs6757723	0.1382	0.0306	19349	0.00382918	1.48253	0.912634	-0.215891	0.249866	0.0306	581	0.0290114	1.15067	0.436796	0.00211377	-0.213777	4.57083e-21	FALSE	FALSE
ADCY3	rs4077678	CENPO	ENSG00000138092.10	Adipose_Subcutaneous	1233	4.54039e-16	4.95607e-09	1.8199e-08	0.197849	0.802151	0.802151	FALSE	rs143773884	0.1391	0.0306	19349	0.00382918	1.47915	0.912634	-0.220455	0.249866	0.0306	581	0.0290114	1.15067	0.436796	0.00211377	-0.218341	4.55002e-21	FALSE	FALSE
ADCY3	rs4077678	CENPO	ENSG00000138092.10	Adipose_Subcutaneous	1233	4.54039e-16	4.95607e-09	1.8199e-08	0.197849	0.802151	0.802151	FALSE	rs2384053	0.1458	0.8945	21310	0.00109288	1.45453	0.973405	-0.783817	0.0680681	0.8945	581	0.00911929	1.82456	0.711591	0.562757	-0.22106	4.53766e-21	FALSE	FALSE
ADCY3	rs4077678	CENPO	ENSG00000138092.10	Adipose_Subcutaneous	1233	4.54039e-16	4.95607e-09	1.8199e-08	0.197849	0.802151	0.802151	FALSE	rs77917279	0.174	0.9783	15238	0.00679405	1.35946	0.85481	-0.174951	0.331296	0.9783	581	0.040538	0.971507	0.356928	-0.0523104	-0.227261	4.50961e-21	FALSE	FALSE
ADCY3	rs4077678	CENPO	ENSG00000138092.10	Adipose_Subcutaneous	1233	4.54039e-16	4.95607e-09	1.8199e-08	0.197849	0.802151	0.802151	FALSE	rs934609	0.8717	0.4838	20265	0.000434268	0.1615	0.98926	-2.25398	0.00817964	0.4838	581	0.00344596	2.64456	0.867187	2.02302	-0.230961	4.49296e-21	FALSE	FALSE
ADCY3	rs4077678	CENPO	ENSG00000138092.10	Adipose_Subcutaneous	1233	4.54039e-16	4.95607e-09	1.8199e-08	0.197849	0.802151	0.802151	FALSE	rs11692261	0.7894	0.4827	21253	0.000414141	0.26709	0.989753	-2.25506	0.00817964	0.4827	581	0.00344647	2.64456	0.86717	2.02303	-0.232033	4.48814e-21	FALSE	FALSE
ADCY3	rs4077678	CENPO	ENSG00000138092.10	Adipose_Subcutaneous	1233	4.54039e-16	4.95607e-09	1.8199e-08	0.197849	0.802151	0.802151	FALSE	rs934611	0.4639	0.0917	20233	0.00130416	0.73244	0.968426	-1.46794	0.0214031	0.0917	581	0.0103323	2.3008	0.685302	1.23581	-0.232129	4.48771e-21	FALSE	FALSE
ADCY3	rs4077678	CENPO	ENSG00000138092.10	Adipose_Subcutaneous	1233	4.54039e-16	4.95607e-09	1.8199e-08	0.197849	0.802151	0.802151	FALSE	rs55634124	0.1452	0.0588	20955	0.00189514	1.4567	0.954765	-0.534949	0.113353	0.0588	581	0.0155502	1.5833	0.591325	0.293761	-0.241188	4.44724e-21	FALSE	FALSE
ADCY3	rs4077678	CENPO	ENSG00000138092.10	Adipose_Subcutaneous	1233	4.54039e-16	4.95607e-09	1.8199e-08	0.197849	0.802151	0.802151	FALSE	rs115566076	0.1784	0.9784	15238	0.00682481	1.3457	0.854248	-0.189445	0.331296	0.9784	581	0.0407215	0.971507	0.355892	-0.0519944	-0.241439	4.44613e-21	FALSE	FALSE
ADCY3	rs4077678	CENPO	ENSG00000138092.10	Adipose_Subcutaneous	1233	4.54039e-16	4.95607e-09	1.8199e-08	0.197849	0.802151	0.802151	FALSE	rs1191392395	0.8259	0.4843	21254	0.000414034	0.219963	0.989755	-2.26655	0.00817964	0.4843	581	0.00344574	2.64456	0.867194	2.02302	-0.243527	4.43685e-21	FALSE	FALSE
ADCY3	rs4077678	CENPO	ENSG00000138092.10	Adipose_Subcutaneous	1233	4.54039e-16	4.95607e-09	1.8199e-08	0.197849	0.802151	0.802151	FALSE	rs1550111	0.8259	0.4843	21254	0.000414034	0.219963	0.989755	-2.26655	0.00817964	0.4843	581	0.00344574	2.64456	0.867194	2.02302	-0.243527	4.43685e-21	FALSE	FALSE
ADCY3	rs4077678	CENPO	ENSG00000138092.10	Adipose_Subcutaneous	1233	4.54039e-16	4.95607e-09	1.8199e-08	0.197849	0.802151	0.802151	FALSE	rs6732140	0.1245	0.0293	16182	0.00477533	1.53616	0.893349	-0.0650446	0.500371	0.0293	581	0.0302581	0.673906	0.426475	-0.181135	-0.24618	4.4251e-21	FALSE	FALSE
ADCY3	rs4077678	CENPO	ENSG00000138092.10	Adipose_Subcutaneous	1233	4.54039e-16	4.95607e-09	1.8199e-08	0.197849	0.802151	0.802151	FALSE	rs75826267	0.1263	0.0245	15476	0.00594205	1.52886	0.870662	-0.00511933	0.945005	0.0245	581	0.0360081	0.0689807	0.384562	-0.241796	-0.246915	4.42185e-21	FALSE	FALSE
ADCY3	rs4077678	CENPO	ENSG00000138092.10	Adipose_Subcutaneous	1233	4.54039e-16	4.95607e-09	1.8199e-08	0.197849	0.802151	0.802151	FALSE	rs13005690	0.8463	0.4833	21252	0.000414127	0.193841	0.989753	-2.27179	0.00817964	0.4833	581	0.00344619	2.64456	0.86718	2.02302	-0.248761	4.41369e-21	FALSE	FALSE
ADCY3	rs4077678	CENPO	ENSG00000138092.10	Adipose_Subcutaneous	1233	4.54039e-16	4.95607e-09	1.8199e-08	0.197849	0.802151	0.802151	FALSE	rs41281513	0.2047	0.9846	15560	0.00931533	1.26827	0.811107	-0.180946	0.417524	0.9846	581	0.0567562	0.810724	0.283889	-0.0736638	-0.25461	4.38795e-21	FALSE	FALSE
ADCY3	rs4077678	CENPO	ENSG00000138092.10	Adipose_Subcutaneous	1233	4.54039e-16	4.95607e-09	1.8199e-08	0.197849	0.802151	0.802151	FALSE	rs55771305	0.09879	0.9696	19490	0.0038257	1.65075	0.912707	0.024309	0.879713	0.9696	581	0.0291963	0.151333	0.435234	-0.280688	-0.256379	4.38019e-21	FALSE	FALSE
ADCY3	rs4077678	CENPO	ENSG00000138092.10	Adipose_Subcutaneous	1233	4.54039e-16	4.95607e-09	1.8199e-08	0.197849	0.802151	0.802151	FALSE	rs12475751	0.8917	0.4832	21253	0.000414113	0.136153	0.989753	-2.28122	0.00817964	0.4832	581	0.00344623	2.64456	0.867178	2.02303	-0.258198	4.37223e-21	FALSE	FALSE
ADCY3	rs4077678	CENPO	ENSG00000138092.10	Adipose_Subcutaneous	1233	4.54039e-16	4.95607e-09	1.8199e-08	0.197849	0.802151	0.802151	FALSE	rs17792419	0.2977	0.9768	19126	0.00507073	1.04138	0.887494	-0.611144	0.0785412	0.9768	581	0.0379752	1.75921	0.372053	0.343071	-0.268073	4.32927e-21	FALSE	FALSE
ADCY3	rs4077678	CENPO	ENSG00000138092.10	Adipose_Subcutaneous	1233	4.54039e-16	4.95607e-09	1.8199e-08	0.197849	0.802151	0.802151	FALSE	rs6747889	0.01679	0.6639	21262	0.000463248	2.39127	0.988551	0.59142	0.626978	0.6639	581	0.00385676	0.485985	0.853671	-0.860138	-0.268718	4.32648e-21	FALSE	FALSE
ADCY3	rs4077678	CENPO	ENSG00000138092.10	Adipose_Subcutaneous	1233	4.54039e-16	4.95607e-09	1.8199e-08	0.197849	0.802151	0.802151	FALSE	rs10208038	0.8512	0.5157	20897	0.000421108	0.187588	0.989582	-2.2647	0.00853808	0.5157	581	0.00344574	2.63002	0.867194	1.98975	-0.274947	4.29961e-21	FALSE	FALSE
ADCY3	rs4077678	CENPO	ENSG00000138092.10	Adipose_Subcutaneous	1233	4.54039e-16	4.95607e-09	1.8199e-08	0.197849	0.802151	0.802151	FALSE	rs13031011	0.8422	0.5155	21253	0.000414043	0.19908	0.989755	-2.27087	0.00853808	0.5155	581	0.00344565	2.63002	0.867197	1.98975	-0.281117	4.27316e-21	FALSE	FALSE
ADCY3	rs4077678	CENPO	ENSG00000138092.10	Adipose_Subcutaneous	1233	4.54039e-16	4.95607e-09	1.8199e-08	0.197849	0.802151	0.802151	FALSE	rs4665726	0.8504	0.4838	21252	0.0004141	0.188608	0.989754	-2.27281	0.00853808	0.4838	581	0.00344596	2.63002	0.867187	1.98975	-0.283056	4.26489e-21	FALSE	FALSE
ADCY3	rs4077678	CENPO	ENSG00000138092.10	Adipose_Subcutaneous	1233	4.54039e-16	4.95607e-09	1.8199e-08	0.197849	0.802151	0.802151	FALSE	rs12991240	0.8669	0.4839	21253	0.000414075	0.167597	0.989754	-2.27654	0.00853808	0.4839	581	0.00344591	2.63002	0.867189	1.98975	-0.28679	4.24899e-21	FALSE	FALSE
ADCY3	rs4077678	CENPO	ENSG00000138092.10	Adipose_Subcutaneous	1233	4.54039e-16	4.95607e-09	1.8199e-08	0.197849	0.802151	0.802151	FALSE	rs10173209	0.871	0.4837	21253	0.000414086	0.162388	0.989754	-2.27738	0.00853808	0.4837	581	0.003446	2.63002	0.867186	1.98975	-0.287627	4.24544e-21	FALSE	FALSE
ADCY3	rs4077678	CENPO	ENSG00000138092.10	Adipose_Subcutaneous	1233	4.54039e-16	4.95607e-09	1.8199e-08	0.197849	0.802151	0.802151	FALSE	rs12713396	0.8917	0.4832	21253	0.000414113	0.136153	0.989753	-2.28122	0.00853808	0.4832	581	0.00344623	2.63002	0.867178	1.98976	-0.291468	4.22916e-21	FALSE	FALSE
ADCY3	rs4077678	CENPO	ENSG00000138092.10	Adipose_Subcutaneous	1233	4.54039e-16	4.95607e-09	1.8199e-08	0.197849	0.802151	0.802151	FALSE	rs2099505	0.4689	0.9083	21221	0.00124344	0.72427	0.969851	-1.49643	0.0230022	0.9083	581	0.0103323	2.2734	0.685302	1.19287	-0.303565	4.17831e-21	FALSE	FALSE
ADCY3	rs4077678	CENPO	ENSG00000138092.10	Adipose_Subcutaneous	1233	4.54039e-16	4.95607e-09	1.8199e-08	0.197849	0.802151	0.802151	FALSE	rs6738493	0.01547	0.3622	21255	0.000447605	2.42119	0.988934	0.646706	0.963819	0.3622	581	0.0037253	0.0453617	0.85795	-0.974906	-0.3282	4.07664e-21	FALSE	FALSE
ADCY3	rs4077678	CENPO	ENSG00000138092.10	Adipose_Subcutaneous	1233	4.54039e-16	4.95607e-09	1.8199e-08	0.197849	0.802151	0.802151	FALSE	rs184424775	0.2636	0.02	18796	0.00596578	1.11792	0.870213	-0.477154	0.15683	0.02	581	0.0439074	1.41581	0.338818	0.132722	-0.344432	4.011e-21	FALSE	FALSE
ADCY3	rs4077678	CENPO	ENSG00000138092.10	Adipose_Subcutaneous	1233	4.54039e-16	4.95607e-09	1.8199e-08	0.197849	0.802151	0.802151	FALSE	rs186848409	0.2564	0.0207	14865	0.00729353	1.13494	0.845782	-0.389971	0.222724	0.0207	581	0.0424529	1.21932	0.346405	0.0448722	-0.345099	4.00832e-21	FALSE	FALSE
ADCY3	rs4077678	CENPO	ENSG00000138092.10	Adipose_Subcutaneous	1233	4.54039e-16	4.95607e-09	1.8199e-08	0.197849	0.802151	0.802151	FALSE	rs76718705	0.2464	0.0219	15238	0.00673338	1.15914	0.855919	-0.393684	0.224313	0.0219	581	0.040176	1.21514	0.358989	0.0426807	-0.351003	3.98473e-21	FALSE	FALSE
ADCY3	rs4077678	CENPO	ENSG00000138092.10	Adipose_Subcutaneous	1233	4.54039e-16	4.95607e-09	1.8199e-08	0.197849	0.802151	0.802151	FALSE	rs79108850	0.2464	0.0219	15238	0.00673338	1.15914	0.855919	-0.393684	0.224313	0.0219	581	0.040176	1.21514	0.358989	0.0426807	-0.351003	3.98473e-21	FALSE	FALSE
ADCY3	rs4077678	CENPO	ENSG00000138092.10	Adipose_Subcutaneous	1233	4.54039e-16	4.95607e-09	1.8199e-08	0.197849	0.802151	0.802151	FALSE	rs113229713	0.1054	0.9649	19053	0.00340593	1.61922	0.921533	-0.0644679	0.722472	0.9649	581	0.02541	0.355157	0.469631	-0.287472	-0.35194	3.981e-21	FALSE	FALSE
ADCY3	rs4077678	CENPO	ENSG00000138092.10	Adipose_Subcutaneous	1233	4.54039e-16	4.95607e-09	1.8199e-08	0.197849	0.802151	0.802151	FALSE	rs62140585	0.1639	0.9375	21070	0.00178022	1.39207	0.957391	-0.650194	0.113353	0.9375	581	0.0146873	1.5833	0.605045	0.293884	-0.356311	3.96363e-21	FALSE	FALSE
ADCY3	rs4077678	CENPO	ENSG00000138092.10	Adipose_Subcutaneous	1233	4.54039e-16	4.95607e-09	1.8199e-08	0.197849	0.802151	0.802151	FALSE	rs56265986	0.1502	0.0587	20955	0.00189817	1.43883	0.954696	-0.558962	0.140849	0.0587	581	0.015575	1.47264	0.590939	0.193827	-0.365135	3.92881e-21	FALSE	FALSE
ADCY3	rs4077678	CENPO	ENSG00000138092.10	Adipose_Subcutaneous	1233	4.54039e-16	4.95607e-09	1.8199e-08	0.197849	0.802151	0.802151	FALSE	rs62140606	0.1631	0.9429	20884	0.00195467	1.39472	0.95341	-0.605876	0.131785	0.9429	581	0.0159842	1.5071	0.584655	0.224655	-0.38122	3.86612e-21	FALSE	FALSE
ADCY3	rs4077678	CENPO	ENSG00000138092.10	Adipose_Subcutaneous	1233	4.54039e-16	4.95607e-09	1.8199e-08	0.197849	0.802151	0.802151	FALSE	rs4665725	0.8341	0.482	21252	0.000414202	0.209446	0.989751	-2.26858	0.00991446	0.482	581	0.00344681	2.5788	0.867159	1.87409	-0.394492	3.81515e-21	FALSE	FALSE
ADCY3	rs4077678	CENPO	ENSG00000138092.10	Adipose_Subcutaneous	1233	4.54039e-16	4.95607e-09	1.8199e-08	0.197849	0.802151	0.802151	FALSE	rs62143000	0.1541	0.0247	17416	0.00523848	1.4252	0.884203	-0.179967	0.718107	0.0247	581	0.0357239	0.36099	0.386439	-0.219059	-0.399026	3.79789e-21	FALSE	FALSE
ADCY3	rs4077678	CENPO	ENSG00000138092.10	Adipose_Subcutaneous	1233	4.54039e-16	4.95607e-09	1.8199e-08	0.197849	0.802151	0.802151	FALSE	rs144992904	0.1796	0.0274	15418	0.00534904	1.34199	0.882047	-0.274483	0.424211	0.0274	581	0.032293	0.799137	0.410636	-0.133236	-0.407718	3.76502e-21	FALSE	FALSE
ADCY3	rs4077678	CENPO	ENSG00000138092.10	Adipose_Subcutaneous	1233	4.54039e-16	4.95607e-09	1.8199e-08	0.197849	0.802151	0.802151	FALSE	rs4665723	0.5046	0.8533	21287	0.000824788	0.66727	0.979797	-1.73283	0.0214031	0.8533	581	0.00687483	2.3008	0.765962	1.30124	-0.431595	3.67619e-21	FALSE	FALSE
ADCY3	rs4077678	CENPO	ENSG00000138092.10	Adipose_Subcutaneous	1233	4.54039e-16	4.95607e-09	1.8199e-08	0.197849	0.802151	0.802151	FALSE	rs4665733	0.01704	0.591	21256	0.000427756	2.38584	0.989419	0.541651	0.940905	0.591	581	0.00356027	0.0741324	0.863383	-0.992915	-0.451264	3.60459e-21	FALSE	FALSE
ADCY3	rs4077678	CENPO	ENSG00000138092.10	Adipose_Subcutaneous	1233	4.54039e-16	4.95607e-09	1.8199e-08	0.197849	0.802151	0.802151	FALSE	rs192753390	0.1261	0.0346	18130	0.00362917	1.52966	0.916818	-0.170743	0.75416	0.0346	581	0.0257638	0.313159	0.466188	-0.290996	-0.461739	3.56703e-21	FALSE	FALSE
ADCY3	rs4077678	CENPO	ENSG00000138092.10	Adipose_Subcutaneous	1233	4.54039e-16	4.95607e-09	1.8199e-08	0.197849	0.802151	0.802151	FALSE	rs138182591	0.1419	0.0285	20581	0.00385687	1.46875	0.912058	-0.231777	0.690626	0.0285	581	0.0310818	0.398006	0.419919	-0.239034	-0.470812	3.53481e-21	FALSE	FALSE
ADCY3	rs4077678	CENPO	ENSG00000138092.10	Adipose_Subcutaneous	1233	4.54039e-16	4.95607e-09	1.8199e-08	0.197849	0.802151	0.802151	FALSE	rs55774447	0.1783	0.074	21145	0.00151683	1.34601	0.963465	-0.781964	0.110391	0.074	581	0.0125589	1.59644	0.641777	0.304521	-0.477443	3.51145e-21	FALSE	FALSE
ADCY3	rs4077678	CENPO	ENSG00000138092.10	Adipose_Subcutaneous	1233	4.54039e-16	4.95607e-09	1.8199e-08	0.197849	0.802151	0.802151	FALSE	rs116581783	0.1423	0.0285	20581	0.00385687	1.46728	0.912058	-0.233749	0.767791	0.0285	581	0.0310818	0.295266	0.419919	-0.253989	-0.487738	3.47548e-21	FALSE	FALSE
ADCY3	rs4077678	CENPO	ENSG00000138092.10	Adipose_Subcutaneous	1233	4.54039e-16	4.95607e-09	1.8199e-08	0.197849	0.802151	0.802151	FALSE	rs71439148	0.7859	0.9471	15459	0.00283763	0.271638	0.933758	-1.32277	0.0358307	0.9471	581	0.0171768	2.09884	0.567082	0.830435	-0.492339	3.45953e-21	FALSE	FALSE
ADCY3	rs4077678	CENPO	ENSG00000138092.10	Adipose_Subcutaneous	1233	4.54039e-16	4.95607e-09	1.8199e-08	0.197849	0.802151	0.802151	FALSE	rs62143002	0.1781	0.9752	17178	0.00529018	1.34663	0.883194	-0.272824	0.718107	0.9752	581	0.0355835	0.36099	0.387373	-0.21976	-0.492584	3.45868e-21	FALSE	FALSE
ADCY3	rs4077678	CENPO	ENSG00000138092.10	Adipose_Subcutaneous	1233	4.54039e-16	4.95607e-09	1.8199e-08	0.197849	0.802151	0.802151	FALSE	rs115192357	0.2678	0.0227	15238	0.0065014	1.10814	0.860189	-0.455584	0.319996	0.0227	581	0.0387918	0.994466	0.367096	-0.0471962	-0.502781	3.4236e-21	FALSE	FALSE
ADCY3	rs4077678	CENPO	ENSG00000138092.10	Adipose_Subcutaneous	1233	4.54039e-16	4.95607e-09	1.8199e-08	0.197849	0.802151	0.802151	FALSE	rs13417314	0.2158	0.029	17957	0.00434648	1.23777	0.901988	-0.470373	0.284131	0.029	581	0.0305616	1.07109	0.424035	-0.0326227	-0.502996	3.42286e-21	FALSE	FALSE
ADCY3	rs4077678	CENPO	ENSG00000138092.10	Adipose_Subcutaneous	1233	4.54039e-16	4.95607e-09	1.8199e-08	0.197849	0.802151	0.802151	FALSE	rs11884570	0.236	0.0229	15238	0.00644594	1.18504	0.861216	-0.382704	0.491745	0.0229	581	0.0384609	0.687536	0.369089	-0.14306	-0.525764	3.34581e-21	FALSE	FALSE
ADCY3	rs4077678	CENPO	ENSG00000138092.10	Adipose_Subcutaneous	1233	4.54039e-16	4.95607e-09	1.8199e-08	0.197849	0.802151	0.802151	FALSE	rs114286590	0.2834	0.9773	15238	0.0065014	1.07271	0.860189	-0.488817	0.319996	0.9773	581	0.0387918	0.994466	0.367096	-0.0471962	-0.536013	3.31169e-21	FALSE	FALSE
ADCY3	rs4077678	CENPO	ENSG00000138092.10	Adipose_Subcutaneous	1233	4.54039e-16	4.95607e-09	1.8199e-08	0.197849	0.802151	0.802151	FALSE	rs190391586	0.2844	0.0227	15238	0.0065014	1.07049	0.860189	-0.490869	0.319996	0.0227	581	0.0387918	0.994466	0.367096	-0.0471962	-0.538065	3.3049e-21	FALSE	FALSE
ADCY3	rs4077678	CENPO	ENSG00000138092.10	Adipose_Subcutaneous	1233	4.54039e-16	4.95607e-09	1.8199e-08	0.197849	0.802151	0.802151	FALSE	rs17046717	0.2879	0.0226	15238	0.0065295	1.06274	0.85967	-0.496416	0.319996	0.0226	581	0.0389595	0.994466	0.366095	-0.0469009	-0.543317	3.28759e-21	FALSE	FALSE
ADCY3	rs4077678	CENPO	ENSG00000138092.10	Adipose_Subcutaneous	1233	4.54039e-16	4.95607e-09	1.8199e-08	0.197849	0.802151	0.802151	FALSE	rs76358544	0.4269	0.9686	18462	0.00391413	0.794508	0.910868	-0.921332	0.0819095	0.9686	581	0.0282957	1.73971	0.442951	0.377767	-0.543565	3.28678e-21	FALSE	FALSE
ADCY3	rs4077678	CENPO	ENSG00000138092.10	Adipose_Subcutaneous	1233	4.54039e-16	4.95607e-09	1.8199e-08	0.197849	0.802151	0.802151	FALSE	rs55783347	0.1144	0.0498	20880	0.0022244	1.57872	0.947319	-0.291224	0.471726	0.0498	581	0.0181865	0.719674	0.553009	-0.259398	-0.550622	3.26366e-21	FALSE	FALSE
ADCY3	rs4077678	CENPO	ENSG00000138092.10	Adipose_Subcutaneous	1233	4.54039e-16	4.95607e-09	1.8199e-08	0.197849	0.802151	0.802151	FALSE	rs114036970	0.2677	0.0187	13980	0.00856718	1.10837	0.823601	-0.36161	0.841754	0.0187	581	0.0468976	0.19965	0.324219	-0.189481	-0.551091	3.26213e-21	FALSE	FALSE
ADCY3	rs4077678	CENPO	ENSG00000138092.10	Adipose_Subcutaneous	1233	4.54039e-16	4.95607e-09	1.8199e-08	0.197849	0.802151	0.802151	FALSE	rs78106640	0.2634	0.0226	15238	0.0065295	1.11839	0.85967	-0.444241	0.424211	0.0226	581	0.0389595	0.799137	0.366095	-0.11103	-0.555272	3.24852e-21	FALSE	FALSE
ADCY3	rs4077678	CENPO	ENSG00000138092.10	Adipose_Subcutaneous	1233	4.54039e-16	4.95607e-09	1.8199e-08	0.197849	0.802151	0.802151	FALSE	rs511777	0.1222	0.073	19974	0.001626	1.5456	0.960938	-0.473511	0.248368	0.073	581	0.0127172	1.15432	0.638892	-0.0836403	-0.557151	3.24242e-21	FALSE	FALSE
ADCY3	rs4077678	CENPO	ENSG00000138092.10	Adipose_Subcutaneous	1233	4.54039e-16	4.95607e-09	1.8199e-08	0.197849	0.802151	0.802151	FALSE	rs1077640	0.2685	0.0226	15238	0.0065295	1.10652	0.85967	-0.455591	0.424211	0.0226	581	0.0389595	0.799137	0.366095	-0.11103	-0.566621	3.21186e-21	FALSE	FALSE
ADCY3	rs4077678	CENPO	ENSG00000138092.10	Adipose_Subcutaneous	1233	4.54039e-16	4.95607e-09	1.8199e-08	0.197849	0.802151	0.802151	FALSE	rs1077642	0.2689	0.9774	15238	0.0065295	1.1056	0.85967	-0.45647	0.424211	0.9774	581	0.0389595	0.799137	0.366095	-0.11103	-0.5675	3.20904e-21	FALSE	FALSE
ADCY3	rs4077678	CENPO	ENSG00000138092.10	Adipose_Subcutaneous	1233	4.54039e-16	4.95607e-09	1.8199e-08	0.197849	0.802151	0.802151	FALSE	rs4076813	0.2694	0.0226	15238	0.0065295	1.10445	0.85967	-0.457566	0.424211	0.0226	581	0.0389595	0.799137	0.366095	-0.11103	-0.568596	3.20553e-21	FALSE	FALSE
ADCY3	rs4077678	CENPO	ENSG00000138092.10	Adipose_Subcutaneous	1233	4.54039e-16	4.95607e-09	1.8199e-08	0.197849	0.802151	0.802151	FALSE	rs80119897	0.2712	0.0225	15238	0.00655785	1.1003	0.859146	-0.459946	0.424211	0.0225	581	0.0391286	0.799137	0.36509	-0.110559	-0.570506	3.19941e-21	FALSE	FALSE
ADCY3	rs4077678	CENPO	ENSG00000138092.10	Adipose_Subcutaneous	1233	4.54039e-16	4.95607e-09	1.8199e-08	0.197849	0.802151	0.802151	FALSE	rs114793284	0.2708	0.0226	15238	0.0065295	1.10122	0.85967	-0.460622	0.424211	0.0226	581	0.0389595	0.799137	0.366095	-0.11103	-0.571652	3.19574e-21	FALSE	FALSE
ADCY3	rs4077678	CENPO	ENSG00000138092.10	Adipose_Subcutaneous	1233	4.54039e-16	4.95607e-09	1.8199e-08	0.197849	0.802151	0.802151	FALSE	rs186609460	0.04789	0.8709	19310	0.00101231	1.97834	0.975317	0.0577977	0.711652	0.8709	581	0.00765419	0.369638	0.746165	-0.63456	-0.576762	3.17945e-21	FALSE	FALSE
ADCY3	rs4077678	CENPO	ENSG00000138092.10	Adipose_Subcutaneous	1233	4.54039e-16	4.95607e-09	1.8199e-08	0.197849	0.802151	0.802151	FALSE	rs187666486	0.1533	0.0452	20765	0.00245248	1.42797	0.94223	-0.46499	0.32131	0.0452	581	0.0199408	0.991769	0.53015	-0.116941	-0.581932	3.16306e-21	FALSE	FALSE
ADCY3	rs4077678	CENPO	ENSG00000138092.10	Adipose_Subcutaneous	1233	4.54039e-16	4.95607e-09	1.8199e-08	0.197849	0.802151	0.802151	FALSE	rs77543888	0.1563	0.0453	20765	0.00244732	1.41763	0.942344	-0.479737	0.32131	0.0453	581	0.0198989	0.991769	0.530674	-0.117242	-0.596979	3.11582e-21	FALSE	FALSE
ADCY3	rs4077678	CENPO	ENSG00000138092.10	Adipose_Subcutaneous	1233	4.54039e-16	4.95607e-09	1.8199e-08	0.197849	0.802151	0.802151	FALSE	rs7581950	0.8149	0.9751	19963	0.00453434	0.234109	0.898183	-1.11768	0.0476504	0.9751	581	0.0354442	1.98047	0.388305	0.515758	-0.601919	3.10047e-21	FALSE	FALSE
ADCY3	rs4077678	CENPO	ENSG00000138092.10	Adipose_Subcutaneous	1233	4.54039e-16	4.95607e-09	1.8199e-08	0.197849	0.802151	0.802151	FALSE	rs35213472	0.2297	0.966	19323	0.00346304	1.20113	0.920322	-0.600999	0.249866	0.966	581	0.0262022	1.15067	0.461991	-0.00408988	-0.605089	3.09066e-21	FALSE	FALSE
ADCY3	rs4077678	CENPO	ENSG00000138092.10	Adipose_Subcutaneous	1233	4.54039e-16	4.95607e-09	1.8199e-08	0.197849	0.802151	0.802151	FALSE	rs13005072	0.9088	0.4841	21250	0.000414123	0.114552	0.989753	-2.28389	0.0127869	0.4841	581	0.00344583	2.48965	0.867192	1.67816	-0.605735	3.08866e-21	FALSE	FALSE
ADCY3	rs4077678	CENPO	ENSG00000138092.10	Adipose_Subcutaneous	1233	4.54039e-16	4.95607e-09	1.8199e-08	0.197849	0.802151	0.802151	FALSE	rs150350329	0.4458	0.0198	15618	0.00725076	0.762436	0.846547	-0.691129	0.188972	0.0198	581	0.0443419	1.31363	0.336615	0.0852339	-0.605895	3.08816e-21	FALSE	FALSE
ADCY3	rs4077678	CENPO	ENSG00000138092.10	Adipose_Subcutaneous	1233	4.54039e-16	4.95607e-09	1.8199e-08	0.197849	0.802151	0.802151	FALSE	rs139689001	0.3074	0.0176	15976	0.00795645	1.02069	0.83409	-0.463672	0.60177	0.0176	581	0.0497729	0.521857	0.31132	-0.144098	-0.607769	3.08238e-21	FALSE	FALSE
ADCY3	rs4077678	CENPO	ENSG00000138092.10	Adipose_Subcutaneous	1233	4.54039e-16	4.95607e-09	1.8199e-08	0.197849	0.802151	0.802151	FALSE	rs77872657	0.0612	0.0907	20995	0.00126928	1.87205	0.969244	-0.0424454	0.967947	0.0907	581	0.0104347	0.0401833	0.68317	-0.574144	-0.616589	3.05532e-21	FALSE	FALSE
ADCY3	rs4077678	CENPO	ENSG00000138092.10	Adipose_Subcutaneous	1233	4.54039e-16	4.95607e-09	1.8199e-08	0.197849	0.802151	0.802151	FALSE	rs72849335	0.167	0.9663	20293	0.00332583	1.38191	0.923237	-0.401976	0.541226	0.9663	581	0.0264273	0.61096	0.459866	-0.222142	-0.624118	3.0324e-21	FALSE	FALSE
ADCY3	rs4077678	CENPO	ENSG00000138092.10	Adipose_Subcutaneous	1233	4.54039e-16	4.95607e-09	1.8199e-08	0.197849	0.802151	0.802151	FALSE	rs116786174	0.281	0.0227	15238	0.0065014	1.07808	0.860189	-0.483856	0.498815	0.0227	581	0.0387918	0.676355	0.367096	-0.144753	-0.628609	3.01881e-21	FALSE	FALSE
ADCY3	rs4077678	CENPO	ENSG00000138092.10	Adipose_Subcutaneous	1233	4.54039e-16	4.95607e-09	1.8199e-08	0.197849	0.802151	0.802151	FALSE	rs144097208	0.2839	0.0227	15238	0.0065014	1.0716	0.860189	-0.489844	0.498815	0.0227	581	0.0387918	0.676355	0.367096	-0.144753	-0.634597	3.00079e-21	FALSE	FALSE
ADCY3	rs4077678	CENPO	ENSG00000138092.10	Adipose_Subcutaneous	1233	4.54039e-16	4.95607e-09	1.8199e-08	0.197849	0.802151	0.802151	FALSE	rs115112830	0.2849	0.9773	15238	0.0065014	1.06938	0.860189	-0.491891	0.498815	0.9773	581	0.0387918	0.676355	0.367096	-0.144753	-0.636644	2.99465e-21	FALSE	FALSE
ADCY3	rs4077678	CENPO	ENSG00000138092.10	Adipose_Subcutaneous	1233	4.54039e-16	4.95607e-09	1.8199e-08	0.197849	0.802151	0.802151	FALSE	rs1127568	0.02685	0.3329	20913	0.000473225	2.21369	0.988308	0.197154	0.60167	0.3329	581	0.00387516	0.522	0.853076	-0.842693	-0.645539	2.96813e-21	FALSE	FALSE
ADCY3	rs4077678	CENPO	ENSG00000138092.10	Adipose_Subcutaneous	1233	4.54039e-16	4.95607e-09	1.8199e-08	0.197849	0.802151	0.802151	FALSE	rs6545699	0.2321	0.0948	21221	0.0012069	1.19497	0.970711	-1.07222	0.0867898	0.0948	581	0.0100286	1.71258	0.691699	0.426013	-0.646202	2.96617e-21	FALSE	FALSE
ADCY3	rs4077678	CENPO	ENSG00000138092.10	Adipose_Subcutaneous	1233	4.54039e-16	4.95607e-09	1.8199e-08	0.197849	0.802151	0.802151	FALSE	rs144844953	0.2929	0.9776	15238	0.00658645	1.05178	0.858619	-0.503227	0.498815	0.9776	581	0.0392993	0.676355	0.364082	-0.143067	-0.646294	2.96589e-21	FALSE	FALSE
ADCY3	rs4077678	CENPO	ENSG00000138092.10	Adipose_Subcutaneous	1233	4.54039e-16	4.95607e-09	1.8199e-08	0.197849	0.802151	0.802151	FALSE	rs41523444	0.2404	0.0338	20311	0.0033134	1.17399	0.923502	-0.648837	0.249866	0.0338	581	0.0263518	1.15067	0.460577	-0.00371343	-0.652551	2.94739e-21	FALSE	FALSE
ADCY3	rs4077678	CENPO	ENSG00000138092.10	Adipose_Subcutaneous	1233	4.54039e-16	4.95607e-09	1.8199e-08	0.197849	0.802151	0.802151	FALSE	rs13028672	0.2615	0.9065	21221	0.00122192	1.12285	0.970357	-1.14756	0.0780904	0.9065	581	0.0101535	1.76188	0.689054	0.485414	-0.662146	2.91925e-21	FALSE	FALSE
ADCY3	rs4077678	CENPO	ENSG00000138092.10	Adipose_Subcutaneous	1233	4.54039e-16	4.95607e-09	1.8199e-08	0.197849	0.802151	0.802151	FALSE	rs114226448	0.2222	0.0307	19587	0.00377072	1.2207	0.913853	-0.544981	0.387963	0.0307	581	0.0289199	0.863317	0.437573	-0.124682	-0.669663	2.89739e-21	FALSE	FALSE
ADCY3	rs4077678	CENPO	ENSG00000138092.10	Adipose_Subcutaneous	1233	4.54039e-16	4.95607e-09	1.8199e-08	0.197849	0.802151	0.802151	FALSE	rs62140562	0.02511	0.3119	21274	0.000481363	2.23971	0.988109	0.26233	0.926381	0.3119	581	0.00400984	0.092399	0.848741	-0.940759	-0.678429	2.8721e-21	FALSE	FALSE
ADCY3	rs4077678	CENPO	ENSG00000138092.10	Adipose_Subcutaneous	1233	4.54039e-16	4.95607e-09	1.8199e-08	0.197849	0.802151	0.802151	FALSE	rs139523732	0.7643	0.0288	20803	0.00377713	0.299839	0.913719	-1.184	0.0551165	0.0288	581	0.0307675	1.91796	0.422396	0.502471	-0.68153	2.86321e-21	FALSE	FALSE
ADCY3	rs4077678	CENPO	ENSG00000138092.10	Adipose_Subcutaneous	1233	4.54039e-16	4.95607e-09	1.8199e-08	0.197849	0.802151	0.802151	FALSE	rs11682130	0.0473	0.5585	20896	0.000426552	1.9836	0.989449	-0.32917	0.22169	0.5585	581	0.00349012	1.22205	0.865714	-0.357463	-0.686633	2.84863e-21	FALSE	FALSE
ADCY3	rs4077678	CENPO	ENSG00000138092.10	Adipose_Subcutaneous	1233	4.54039e-16	4.95607e-09	1.8199e-08	0.197849	0.802151	0.802151	FALSE	rs114161754	0.3638	0.0189	12818	0.00924684	0.908148	0.812235	-0.501343	0.814069	0.0189	581	0.0464108	0.23518	0.326509	-0.188611	-0.689954	2.83919e-21	FALSE	FALSE
ADCY3	rs4077678	CENPO	ENSG00000138092.10	Adipose_Subcutaneous	1233	4.54039e-16	4.95607e-09	1.8199e-08	0.197849	0.802151	0.802151	FALSE	rs141456323	0.3837	0.0371	19662	0.003129	0.871099	0.92745	-0.95986	0.115497	0.0371	581	0.0240901	1.57396	0.482935	0.268405	-0.691455	2.83493e-21	FALSE	FALSE
ADCY3	rs4077678	CENPO	ENSG00000138092.10	Adipose_Subcutaneous	1233	4.54039e-16	4.95607e-09	1.8199e-08	0.197849	0.802151	0.802151	FALSE	rs11125763	0.2528	0.0937	21221	0.00121958	1.14357	0.970413	-1.12567	0.0867898	0.0937	581	0.010134	1.71258	0.689464	0.426347	-0.69932	2.81272e-21	FALSE	FALSE
ADCY3	rs4077678	CENPO	ENSG00000138092.10	Adipose_Subcutaneous	1233	4.54039e-16	4.95607e-09	1.8199e-08	0.197849	0.802151	0.802151	FALSE	rs11885385	0.3042	0.0228	15238	0.00647355	1.02747	0.860705	-0.53126	0.573087	0.0228	581	0.0386256	0.563511	0.368094	-0.171064	-0.702325	2.80428e-21	FALSE	FALSE
ADCY3	rs4077678	CENPO	ENSG00000138092.10	Adipose_Subcutaneous	1233	4.54039e-16	4.95607e-09	1.8199e-08	0.197849	0.802151	0.802151	FALSE	rs13409486	0.3022	0.0228	15238	0.00647355	1.03173	0.860705	-0.527486	0.59519	0.0228	581	0.0386256	0.53133	0.368094	-0.177549	-0.705035	2.79669e-21	FALSE	FALSE
ADCY3	rs4077678	CENPO	ENSG00000138092.10	Adipose_Subcutaneous	1233	4.54039e-16	4.95607e-09	1.8199e-08	0.197849	0.802151	0.802151	FALSE	rs12613915	0.03238	0.4059	21252	0.000428855	2.13969	0.989392	-0.00824061	0.409686	0.4059	581	0.00356874	0.824446	0.863103	-0.700931	-0.709172	2.78515e-21	FALSE	FALSE
ADCY3	rs4077678	CENPO	ENSG00000138092.10	Adipose_Subcutaneous	1233	4.54039e-16	4.95607e-09	1.8199e-08	0.197849	0.802151	0.802151	FALSE	rs115947964	0.2903	0.0227	15238	0.0065014	1.05746	0.860189	-0.502788	0.735352	0.0227	581	0.0387918	0.338015	0.367096	-0.207747	-0.710535	2.78135e-21	FALSE	FALSE
ADCY3	rs4077678	CENPO	ENSG00000138092.10	Adipose_Subcutaneous	1233	4.54039e-16	4.95607e-09	1.8199e-08	0.197849	0.802151	0.802151	FALSE	rs10445939	0.7385	0.9707	20624	0.00374682	0.33384	0.914352	-1.1778	0.0624551	0.9707	581	0.0302581	1.86305	0.426475	0.462162	-0.715642	2.76718e-21	FALSE	FALSE
ADCY3	rs4077678	CENPO	ENSG00000138092.10	Adipose_Subcutaneous	1233	4.54039e-16	4.95607e-09	1.8199e-08	0.197849	0.802151	0.802151	FALSE	rs56173157	0.628	0.0144	14137	0.0109539	0.484544	0.785024	-0.676458	0.368822	0.0144	581	0.060636	0.898682	0.270641	-0.0485057	-0.724964	2.74151e-21	FALSE	FALSE
ADCY3	rs4077678	CENPO	ENSG00000138092.10	Adipose_Subcutaneous	1233	4.54039e-16	4.95607e-09	1.8199e-08	0.197849	0.802151	0.802151	FALSE	rs10207393	0.2987	0.9773	15238	0.0065014	1.03923	0.860189	-0.519235	0.735352	0.9773	581	0.0387918	0.338015	0.367096	-0.207747	-0.726982	2.73598e-21	FALSE	FALSE
ADCY3	rs4077678	CENPO	ENSG00000138092.10	Adipose_Subcutaneous	1233	4.54039e-16	4.95607e-09	1.8199e-08	0.197849	0.802151	0.802151	FALSE	rs6545646	0.02762	0.6667	21263	0.000465156	2.20264	0.988505	0.165018	0.723275	0.6667	581	0.00387283	0.354085	0.853151	-0.905692	-0.740674	2.69877e-21	FALSE	FALSE
ADCY3	rs4077678	CENPO	ENSG00000138092.10	Adipose_Subcutaneous	1233	4.54039e-16	4.95607e-09	1.8199e-08	0.197849	0.802151	0.802151	FALSE	rs150980929	0.1855	0.0334	19121	0.00356028	1.32401	0.918268	-0.447291	0.885065	0.0334	581	0.0266563	0.144551	0.457723	-0.301207	-0.748498	2.67774e-21	FALSE	FALSE
ADCY3	rs4077678	CENPO	ENSG00000138092.10	Adipose_Subcutaneous	1233	4.54039e-16	4.95607e-09	1.8199e-08	0.197849	0.802151	0.802151	FALSE	rs11888690	0.3281	0.0227	15238	0.0065014	0.977948	0.860189	-0.572398	0.59519	0.0227	581	0.0387918	0.53133	0.367096	-0.176901	-0.749298	2.6756e-21	FALSE	FALSE
ADCY3	rs4077678	CENPO	ENSG00000138092.10	Adipose_Subcutaneous	1233	4.54039e-16	4.95607e-09	1.8199e-08	0.197849	0.802151	0.802151	FALSE	rs141265377	0.4572	0.0366	19662	0.0031701	0.743465	0.926567	-1.04962	0.106038	0.0366	581	0.0244065	1.61626	0.479677	0.299877	-0.74974	2.67442e-21	FALSE	FALSE
ADCY3	rs4077678	CENPO	ENSG00000138092.10	Adipose_Subcutaneous	1233	4.54039e-16	4.95607e-09	1.8199e-08	0.197849	0.802151	0.802151	FALSE	rs3928467	0.27	0.0932	21222	0.00122539	1.10306	0.970276	-1.16761	0.0886434	0.0932	581	0.0101828	1.7026	0.688436	0.414757	-0.75285	2.66612e-21	FALSE	FALSE
ADCY3	rs4077678	CENPO	ENSG00000138092.10	Adipose_Subcutaneous	1233	4.54039e-16	4.95607e-09	1.8199e-08	0.197849	0.802151	0.802151	FALSE	rs6720845	0.308	0.034	20549	0.00325643	1.01943	0.924718	-0.812758	0.208587	0.034	581	0.0262022	1.25746	0.461991	0.0553115	-0.757447	2.65389e-21	FALSE	FALSE
ADCY3	rs4077678	CENPO	ENSG00000138092.10	Adipose_Subcutaneous	1233	4.54039e-16	4.95607e-09	1.8199e-08	0.197849	0.802151	0.802151	FALSE	rs753529	0.07375	0.5631	21258	0.000420241	1.78816	0.989603	-0.70099	0.139201	0.5631	581	0.00349805	1.47877	0.865449	-0.0566384	-0.757629	2.6534e-21	FALSE	FALSE
ADCY3	rs4077678	CENPO	ENSG00000138092.10	Adipose_Subcutaneous	1233	4.54039e-16	4.95607e-09	1.8199e-08	0.197849	0.802151	0.802151	FALSE	rs192377859	0.2209	0.0282	19474	0.0041182	1.22414	0.906655	-0.50641	0.776416	0.0282	581	0.0314028	0.283993	0.417418	-0.25331	-0.75972	2.64786e-21	FALSE	FALSE
ADCY3	rs4077678	CENPO	ENSG00000138092.10	Adipose_Subcutaneous	1233	4.54039e-16	4.95607e-09	1.8199e-08	0.197849	0.802151	0.802151	FALSE	rs369577380	0.1959	0.1044	21314	0.00110283	1.29332	0.973169	-0.995198	0.122755	0.1044	581	0.00920406	1.54331	0.709688	0.226772	-0.768426	2.62491e-21	FALSE	FALSE
ADCY3	rs4077678	CENPO	ENSG00000138092.10	Adipose_Subcutaneous	1233	4.54039e-16	4.95607e-09	1.8199e-08	0.197849	0.802151	0.802151	FALSE	rs893772	0.1959	0.1044	21314	0.00110283	1.29332	0.973169	-0.995198	0.122755	0.1044	581	0.00920406	1.54331	0.709688	0.226772	-0.768426	2.62491e-21	FALSE	FALSE
ADCY3	rs4077678	CENPO	ENSG00000138092.10	Adipose_Subcutaneous	1233	4.54039e-16	4.95607e-09	1.8199e-08	0.197849	0.802151	0.802151	FALSE	rs115580702	0.3795	0.9797	16190	0.00682579	0.878818	0.85423	-0.632993	0.511366	0.9797	581	0.0432718	0.656712	0.342092	-0.135578	-0.768571	2.62453e-21	FALSE	FALSE
ADCY3	rs4077678	CENPO	ENSG00000138092.10	Adipose_Subcutaneous	1233	4.54039e-16	4.95607e-09	1.8199e-08	0.197849	0.802151	0.802151	FALSE	rs13394814	0.3165	0.0231	15238	0.00639144	1.00168	0.862228	-0.558517	0.856587	0.0231	581	0.0381357	0.18072	0.371068	-0.225807	-0.784324	2.58351e-21	FALSE	FALSE
ADCY3	rs4077678	CENPO	ENSG00000138092.10	Adipose_Subcutaneous	1233	4.54039e-16	4.95607e-09	1.8199e-08	0.197849	0.802151	0.802151	FALSE	rs7593430	0.2538	0.0934	21221	0.00122309	1.14117	0.97033	-1.12699	0.102006	0.0934	581	0.0101632	1.63521	0.688848	0.337217	-0.789777	2.56946e-21	FALSE	FALSE
ADCY3	rs4077678	CENPO	ENSG00000138092.10	Adipose_Subcutaneous	1233	4.54039e-16	4.95607e-09	1.8199e-08	0.197849	0.802151	0.802151	FALSE	rs2119120	0.297	0.9065	20233	0.00128159	1.04289	0.968955	-1.20923	0.0881526	0.9065	581	0.0101535	1.70522	0.689054	0.417744	-0.791488	2.56507e-21	FALSE	FALSE
ADCY3	rs4077678	CENPO	ENSG00000138092.10	Adipose_Subcutaneous	1233	4.54039e-16	4.95607e-09	1.8199e-08	0.197849	0.802151	0.802151	FALSE	rs76499430	0.2905	0.9657	20310	0.00326695	1.05703	0.924493	-0.775297	0.259673	0.9657	581	0.0259811	1.12716	0.464098	-0.017084	-0.792381	2.56278e-21	FALSE	FALSE
ADCY3	rs4077678	CENPO	ENSG00000138092.10	Adipose_Subcutaneous	1233	4.54039e-16	4.95607e-09	1.8199e-08	0.197849	0.802151	0.802151	FALSE	rs62144586	0.3344	0.0717	21138	0.00156213	0.965289	0.962415	-1.19219	0.0929404	0.0717	581	0.0129296	1.68009	0.635062	0.392278	-0.79991	2.54355e-21	FALSE	FALSE
ADCY3	rs4077678	CENPO	ENSG00000138092.10	Adipose_Subcutaneous	1233	4.54039e-16	4.95607e-09	1.8199e-08	0.197849	0.802151	0.802151	FALSE	rs55681360	0.3166	0.9659	20311	0.00328527	1.00147	0.924102	-0.825772	0.233652	0.9659	581	0.0261281	1.191	0.462696	0.0175694	-0.808203	2.52255e-21	FALSE	FALSE
ADCY3	rs4077678	CENPO	ENSG00000138092.10	Adipose_Subcutaneous	1233	4.54039e-16	4.95607e-09	1.8199e-08	0.197849	0.802151	0.802151	FALSE	rs6710087	0.3166	0.0341	20311	0.00328527	1.00147	0.924102	-0.825772	0.233652	0.0341	581	0.0261281	1.191	0.462696	0.0175694	-0.808203	2.52255e-21	FALSE	FALSE
ADCY3	rs4077678	CENPO	ENSG00000138092.10	Adipose_Subcutaneous	1233	4.54039e-16	4.95607e-09	1.8199e-08	0.197849	0.802151	0.802151	FALSE	rs56287491	0.9022	0.9833	17190	0.00778593	0.122883	0.837067	-0.900887	0.182252	0.9833	581	0.0524072	1.33385	0.300371	0.0886022	-0.812285	2.51227e-21	FALSE	FALSE
ADCY3	rs4077678	CENPO	ENSG00000138092.10	Adipose_Subcutaneous	1233	4.54039e-16	4.95607e-09	1.8199e-08	0.197849	0.802151	0.802151	FALSE	rs56273815	0.32	0.0341	20311	0.00328527	0.994458	0.924102	-0.832238	0.233652	0.0341	581	0.0261281	1.191	0.462696	0.0175694	-0.814669	2.50629e-21	FALSE	FALSE
ADCY3	rs4077678	CENPO	ENSG00000138092.10	Adipose_Subcutaneous	1233	4.54039e-16	4.95607e-09	1.8199e-08	0.197849	0.802151	0.802151	FALSE	rs77391367	0.3818	0.0226	15419	0.00645285	0.874585	0.861088	-0.657636	0.553976	0.0226	581	0.0389595	0.591813	0.366095	-0.163817	-0.821453	2.48934e-21	FALSE	FALSE
ADCY3	rs4077678	CENPO	ENSG00000138092.10	Adipose_Subcutaneous	1233	4.54039e-16	4.95607e-09	1.8199e-08	0.197849	0.802151	0.802151	FALSE	rs4665731	0.5844	0.514	21248	0.000414068	0.546969	0.989754	-2.1424	0.0206154	0.514	581	0.00344504	2.31495	0.867218	1.31419	-0.828202	2.4726e-21	FALSE	FALSE
ADCY3	rs4077678	CENPO	ENSG00000138092.10	Adipose_Subcutaneous	1233	4.54039e-16	4.95607e-09	1.8199e-08	0.197849	0.802151	0.802151	FALSE	rs11895986	0.3482	0.9772	15238	0.00647355	0.938086	0.860705	-0.606867	0.856587	0.9772	581	0.0386256	0.18072	0.368094	-0.223497	-0.830363	2.46726e-21	FALSE	FALSE
ADCY3	rs4077678	CENPO	ENSG00000138092.10	Adipose_Subcutaneous	1233	4.54039e-16	4.95607e-09	1.8199e-08	0.197849	0.802151	0.802151	FALSE	rs77966954	0.4062	0.9731	20156	0.00416557	0.830599	0.905683	-0.868133	0.232102	0.9731	581	0.0328764	1.19496	0.40631	0.0293928	-0.83874	2.44668e-21	FALSE	FALSE
ADCY3	rs4077678	CENPO	ENSG00000138092.10	Adipose_Subcutaneous	1233	4.54039e-16	4.95607e-09	1.8199e-08	0.197849	0.802151	0.802151	FALSE	rs56099028	0.8834	0.9819	17190	0.00719394	0.14666	0.847566	-0.931398	0.182252	0.9819	581	0.0484226	1.33385	0.317247	0.0914062	-0.839992	2.44362e-21	FALSE	FALSE
ADCY3	rs4077678	CENPO	ENSG00000138092.10	Adipose_Subcutaneous	1233	4.54039e-16	4.95607e-09	1.8199e-08	0.197849	0.802151	0.802151	FALSE	rs11125785	0.1216	0.5947	21256	0.000428976	1.54809	0.989389	-1.08737	0.0898749	0.5947	581	0.00357042	1.69606	0.863047	0.247267	-0.840103	2.44335e-21	FALSE	FALSE
ADCY3	rs4077678	CENPO	ENSG00000138092.10	Adipose_Subcutaneous	1233	4.54039e-16	4.95607e-09	1.8199e-08	0.197849	0.802151	0.802151	FALSE	rs17046544	0.314	0.0343	20310	0.00326695	1.00686	0.924493	-0.823152	0.259673	0.0343	581	0.0259811	1.12716	0.464098	-0.017084	-0.840236	2.44302e-21	FALSE	FALSE
ADCY3	rs4077678	CENPO	ENSG00000138092.10	Adipose_Subcutaneous	1233	4.54039e-16	4.95607e-09	1.8199e-08	0.197849	0.802151	0.802151	FALSE	rs56356360	0.3262	0.0408	17046	0.00329456	0.981797	0.923904	-0.842591	0.236887	0.0408	581	0.02199	1.1828	0.505732	0.00142698	-0.841164	2.44076e-21	FALSE	FALSE
ADCY3	rs4077678	CENPO	ENSG00000138092.10	Adipose_Subcutaneous	1233	4.54039e-16	4.95607e-09	1.8199e-08	0.197849	0.802151	0.802151	FALSE	rs4665741	0.09731	0.7717	21288	0.000586002	1.65804	0.985561	-0.76423	0.168433	0.7717	581	0.00488472	1.37726	0.821626	-0.0826922	-0.846923	2.42674e-21	FALSE	FALSE
ADCY3	rs4077678	CENPO	ENSG00000138092.10	Adipose_Subcutaneous	1233	4.54039e-16	4.95607e-09	1.8199e-08	0.197849	0.802151	0.802151	FALSE	rs1812503	0.3183	0.9657	20310	0.00326695	0.997957	0.924493	-0.831406	0.259673	0.9657	581	0.0259811	1.12716	0.464098	-0.017084	-0.84849	2.42294e-21	FALSE	FALSE
ADCY3	rs4077678	CENPO	ENSG00000138092.10	Adipose_Subcutaneous	1233	4.54039e-16	4.95607e-09	1.8199e-08	0.197849	0.802151	0.802151	FALSE	rs1812504	0.3183	0.9657	20310	0.00326695	0.997957	0.924493	-0.831406	0.259673	0.9657	581	0.0259811	1.12716	0.464098	-0.017084	-0.84849	2.42294e-21	FALSE	FALSE
ADCY3	rs4077678	CENPO	ENSG00000138092.10	Adipose_Subcutaneous	1233	4.54039e-16	4.95607e-09	1.8199e-08	0.197849	0.802151	0.802151	FALSE	rs184875510	0.4134	0.0199	17333	0.00650117	0.817925	0.860193	-0.696012	0.592699	0.0199	581	0.0441235	0.534929	0.337718	-0.157713	-0.853726	2.41029e-21	FALSE	FALSE
ADCY3	rs4077678	CENPO	ENSG00000138092.10	Adipose_Subcutaneous	1233	4.54039e-16	4.95607e-09	1.8199e-08	0.197849	0.802151	0.802151	FALSE	rs76317035	0.2556	0.9643	20548	0.00310698	1.13685	0.927924	-0.715377	0.387963	0.9643	581	0.0249985	0.863317	0.473699	-0.144413	-0.85979	2.39572e-21	FALSE	FALSE
ADCY3	rs4077678	CENPO	ENSG00000138092.10	Adipose_Subcutaneous	1233	4.54039e-16	4.95607e-09	1.8199e-08	0.197849	0.802151	0.802151	FALSE	rs6753096	0.03209	0.314	21273	0.00047963	2.14329	0.988151	0.0518568	0.786053	0.314	581	0.00399521	0.27144	0.84921	-0.914649	-0.862792	2.38853e-21	FALSE	FALSE
ADCY3	rs4077678	CENPO	ENSG00000138092.10	Adipose_Subcutaneous	1233	4.54039e-16	4.95607e-09	1.8199e-08	0.197849	0.802151	0.802151	FALSE	rs55857736	0.5537	0.0856	20879	0.00134483	0.592225	0.967473	-1.54318	0.0558165	0.0856	581	0.0109947	1.91247	0.671748	0.671481	-0.871697	2.36736e-21	FALSE	FALSE
ADCY3	rs4077678	CENPO	ENSG00000138092.10	Adipose_Subcutaneous	1233	4.54039e-16	4.95607e-09	1.8199e-08	0.197849	0.802151	0.802151	FALSE	rs2008208	0.3324	0.0343	20310	0.00326695	0.969291	0.924493	-0.857474	0.259673	0.0343	581	0.0259811	1.12716	0.464098	-0.017084	-0.874558	2.3606e-21	FALSE	FALSE
ADCY3	rs4077678	CENPO	ENSG00000138092.10	Adipose_Subcutaneous	1233	4.54039e-16	4.95607e-09	1.8199e-08	0.197849	0.802151	0.802151	FALSE	rs17046497	0.3582	0.9657	20311	0.00326679	0.9188	0.924497	-0.901562	0.233652	0.9657	581	0.0259811	1.191	0.464098	0.0172573	-0.884304	2.3377e-21	FALSE	FALSE
ADCY3	rs4077678	CENPO	ENSG00000138092.10	Adipose_Subcutaneous	1233	4.54039e-16	4.95607e-09	1.8199e-08	0.197849	0.802151	0.802151	FALSE	rs77331528	0.3001	0.028	18412	0.00438595	1.03622	0.901186	-0.673435	0.717261	0.028	581	0.0316206	0.362122	0.415738	-0.241445	-0.914879	2.26731e-21	FALSE	FALSE
ADCY3	rs4077678	CENPO	ENSG00000138092.10	Adipose_Subcutaneous	1233	4.54039e-16	4.95607e-09	1.8199e-08	0.197849	0.802151	0.802151	FALSE	rs1240880416	0.112	0.5493	21252	0.000417726	1.58927	0.989665	-1.03627	0.107018	0.5493	581	0.00347614	1.61174	0.86618	0.119415	-0.916851	2.26284e-21	FALSE	FALSE
ADCY3	rs4077678	CENPO	ENSG00000138092.10	Adipose_Subcutaneous	1233	4.54039e-16	4.95607e-09	1.8199e-08	0.197849	0.802151	0.802151	FALSE	rs729576	0.112	0.5493	21252	0.000417726	1.58927	0.989665	-1.03627	0.107018	0.5493	581	0.00347614	1.61174	0.86618	0.119415	-0.916851	2.26284e-21	FALSE	FALSE
ADCY3	rs4077678	CENPO	ENSG00000138092.10	Adipose_Subcutaneous	1233	4.54039e-16	4.95607e-09	1.8199e-08	0.197849	0.802151	0.802151	FALSE	rs4665718	0.36	0.0343	20310	0.00326695	0.915365	0.924493	-0.904453	0.259673	0.0343	581	0.0259811	1.12716	0.464098	-0.017084	-0.921537	2.25226e-21	FALSE	FALSE
ADCY3	rs4077678	CENPO	ENSG00000138092.10	Adipose_Subcutaneous	1233	4.54039e-16	4.95607e-09	1.8199e-08	0.197849	0.802151	0.802151	FALSE	rs1028210170	0.2471	0.9059	20233	0.00127426	1.15742	0.969127	-1.0898	0.143003	0.9059	581	0.0100954	1.4647	0.690281	0.1544	-0.935403	2.22125e-21	FALSE	FALSE
ADCY3	rs4077678	CENPO	ENSG00000138092.10	Adipose_Subcutaneous	1233	4.54039e-16	4.95607e-09	1.8199e-08	0.197849	0.802151	0.802151	FALSE	rs6545697	0.2471	0.9059	20233	0.00127426	1.15742	0.969127	-1.0898	0.143003	0.9059	581	0.0100954	1.4647	0.690281	0.1544	-0.935403	2.22125e-21	FALSE	FALSE
ADCY3	rs4077678	CENPO	ENSG00000138092.10	Adipose_Subcutaneous	1233	4.54039e-16	4.95607e-09	1.8199e-08	0.197849	0.802151	0.802151	FALSE	rs6747447	0.3834	0.9657	20548	0.00322911	0.871649	0.925302	-0.945645	0.242689	0.9657	581	0.0259811	1.16829	0.464098	0.00482304	-0.940822	2.20924e-21	FALSE	FALSE
ADCY3	rs4077678	CENPO	ENSG00000138092.10	Adipose_Subcutaneous	1233	4.54039e-16	4.95607e-09	1.8199e-08	0.197849	0.802151	0.802151	FALSE	rs10181147	0.3013	0.0341	20548	0.00324738	1.03365	0.924912	-0.800442	0.408975	0.0341	581	0.0261281	0.825699	0.462696	-0.152867	-0.95331	2.18183e-21	FALSE	FALSE
ADCY3	rs4077678	CENPO	ENSG00000138092.10	Adipose_Subcutaneous	1233	4.54039e-16	4.95607e-09	1.8199e-08	0.197849	0.802151	0.802151	FALSE	rs12713362	0.03465	0.688	21272	0.000481324	2.11243	0.98811	-0.0113866	0.99768	0.688	581	0.00400914	0.00290769	0.848764	-0.944453	-0.95584	2.17631e-21	FALSE	FALSE
ADCY3	rs4077678	CENPO	ENSG00000138092.10	Adipose_Subcutaneous	1233	4.54039e-16	4.95607e-09	1.8199e-08	0.197849	0.802151	0.802151	FALSE	rs72807652	0.693	0.039	18256	0.00321214	0.394787	0.925666	-1.22746	0.118526	0.039	581	0.0229618	1.56099	0.494921	0.261465	-0.965991	2.15433e-21	FALSE	FALSE
ADCY3	rs4077678	CENPO	ENSG00000138092.10	Adipose_Subcutaneous	1233	4.54039e-16	4.95607e-09	1.8199e-08	0.197849	0.802151	0.802151	FALSE	rs17046490	0.4847	0.9634	19321	0.00322605	0.698763	0.925368	-1.07168	0.179891	0.9634	581	0.0244065	1.34109	0.479677	0.104703	-0.966975	2.15221e-21	FALSE	FALSE
ADCY3	rs4077678	CENPO	ENSG00000138092.10	Adipose_Subcutaneous	1233	4.54039e-16	4.95607e-09	1.8199e-08	0.197849	0.802151	0.802151	FALSE	rs56324573	0.5265	0.9762	14115	0.00670181	0.633358	0.856498	-0.798914	0.544958	0.9762	581	0.0370406	0.605333	0.377893	-0.168087	-0.967001	2.15216e-21	FALSE	FALSE
ADCY3	rs4077678	CENPO	ENSG00000138092.10	Adipose_Subcutaneous	1233	4.54039e-16	4.95607e-09	1.8199e-08	0.197849	0.802151	0.802151	FALSE	rs189299023	0.6564	0.9819	14397	0.00858956	0.444889	0.823222	-0.784962	0.865789	0.9819	581	0.0484226	0.16901	0.317247	-0.18628	-0.971242	2.14305e-21	FALSE	FALSE
ADCY3	rs4077678	CENPO	ENSG00000138092.10	Adipose_Subcutaneous	1233	4.54039e-16	4.95607e-09	1.8199e-08	0.197849	0.802151	0.802151	FALSE	rs75929862	0.3201	0.966	20548	0.00325659	0.994252	0.924715	-0.836177	0.387963	0.966	581	0.0262022	0.863317	0.461991	-0.137775	-0.973952	2.13725e-21	FALSE	FALSE
ADCY3	rs4077678	CENPO	ENSG00000138092.10	Adipose_Subcutaneous	1233	4.54039e-16	4.95607e-09	1.8199e-08	0.197849	0.802151	0.802151	FALSE	rs6729302	0.5341	0.4882	21247	0.000413993	0.62176	0.989756	-2.09923	0.0266073	0.4882	581	0.00344426	2.21723	0.867244	1.12211	-0.977115	2.1305e-21	FALSE	FALSE
ADCY3	rs4077678	CENPO	ENSG00000138092.10	Adipose_Subcutaneous	1233	4.54039e-16	4.95607e-09	1.8199e-08	0.197849	0.802151	0.802151	FALSE	rs117138435	0.3171	0.0319	19822	0.0035903	1.00044	0.917635	-0.789083	0.500533	0.0319	581	0.0278665	0.673651	0.446725	-0.194587	-0.98367	2.11658e-21	FALSE	FALSE
ADCY3	rs4077678	CENPO	ENSG00000138092.10	Adipose_Subcutaneous	1233	4.54039e-16	4.95607e-09	1.8199e-08	0.197849	0.802151	0.802151	FALSE	rs149995649	0.4214	0.0341	20311	0.00328527	0.803995	0.924102	-0.990509	0.245092	0.0341	581	0.0261281	1.16235	0.462696	0.00197066	-0.988538	2.1063e-21	FALSE	FALSE
ADCY3	rs4077678	CENPO	ENSG00000138092.10	Adipose_Subcutaneous	1233	4.54039e-16	4.95607e-09	1.8199e-08	0.197849	0.802151	0.802151	FALSE	rs2289091	0.328	0.0341	20548	0.00324738	0.97815	0.924912	-0.852077	0.387963	0.0341	581	0.0261281	0.863317	0.462696	-0.138168	-0.990245	2.10271e-21	FALSE	FALSE
ADCY3	rs4077678	CENPO	ENSG00000138092.10	Adipose_Subcutaneous	1233	4.54039e-16	4.95607e-09	1.8199e-08	0.197849	0.802151	0.802151	FALSE	rs114497851	0.4302	0.0209	19290	0.00556779	0.788849	0.877813	-0.777977	0.942934	0.0209	581	0.0420553	0.0715827	0.348538	-0.213376	-0.991353	2.10038e-21	FALSE	FALSE
ADCY3	rs4077678	CENPO	ENSG00000138092.10	Adipose_Subcutaneous	1233	4.54039e-16	4.95607e-09	1.8199e-08	0.197849	0.802151	0.802151	FALSE	rs76125960	0.318	0.9646	20548	0.00313234	0.998576	0.927378	-0.848877	0.387963	0.9646	581	0.0252025	0.863317	0.471674	-0.143247	-0.992124	2.09876e-21	FALSE	FALSE
ADCY3	rs4077678	CENPO	ENSG00000138092.10	Adipose_Subcutaneous	1233	4.54039e-16	4.95607e-09	1.8199e-08	0.197849	0.802151	0.802151	FALSE	rs55977174	0.4951	0.0207	18783	0.00577215	0.68222	0.873894	-0.83195	0.59201	0.0207	581	0.0424529	0.535926	0.346405	-0.162887	-0.994837	2.09308e-21	FALSE	FALSE
ADCY3	rs4077678	CENPO	ENSG00000138092.10	Adipose_Subcutaneous	1233	4.54039e-16	4.95607e-09	1.8199e-08	0.197849	0.802151	0.802151	FALSE	rs6739575	0.3282	0.1241	21302	0.000949165	0.977746	0.976821	-1.41534	0.0867898	0.1241	581	0.00791713	1.71258	0.739715	0.411778	-1.00356	2.0749e-21	FALSE	FALSE
ADCY3	rs4077678	CENPO	ENSG00000138092.10	Adipose_Subcutaneous	1233	4.54039e-16	4.95607e-09	1.8199e-08	0.197849	0.802151	0.802151	FALSE	rs6734463	0.4017	0.9646	20571	0.00312884	0.838589	0.927454	-0.985658	0.259673	0.9646	581	0.0252025	1.12716	0.471674	-0.01939	-1.00505	2.07181e-21	FALSE	FALSE
ADCY3	rs4077678	CENPO	ENSG00000138092.10	Adipose_Subcutaneous	1233	4.54039e-16	4.95607e-09	1.8199e-08	0.197849	0.802151	0.802151	FALSE	rs55881117	0.5023	0.9635	20309	0.0030772	0.670875	0.928565	-1.11053	0.179891	0.9635	581	0.0244709	1.34109	0.47902	0.104743	-1.00578	2.07029e-21	FALSE	FALSE
ADCY3	rs4077678	CENPO	ENSG00000138092.10	Adipose_Subcutaneous	1233	4.54039e-16	4.95607e-09	1.8199e-08	0.197849	0.802151	0.802151	FALSE	rs76263628	0.3459	0.0335	20548	0.00330349	0.942572	0.923713	-0.876295	0.387963	0.0335	581	0.0265795	0.863317	0.45844	-0.135809	-1.0121	2.05725e-21	FALSE	FALSE
ADCY3	rs4077678	CENPO	ENSG00000138092.10	Adipose_Subcutaneous	1233	4.54039e-16	4.95607e-09	1.8199e-08	0.197849	0.802151	0.802151	FALSE	rs6545687	0.5131	0.9635	20309	0.0030772	0.654018	0.928565	-1.12089	0.179891	0.9635	581	0.0244709	1.34109	0.47902	0.104743	-1.01615	2.04893e-21	FALSE	FALSE
ADCY3	rs4077678	CENPO	ENSG00000138092.10	Adipose_Subcutaneous	1233	4.54039e-16	4.95607e-09	1.8199e-08	0.197849	0.802151	0.802151	FALSE	rs200474152	0.4859	0.0362	20310	0.00310158	0.696845	0.92804	-1.0905	0.19687	0.0362	581	0.024666	1.29052	0.477039	0.0731165	-1.01738	2.04641e-21	FALSE	FALSE
ADCY3	rs4077678	CENPO	ENSG00000138092.10	Adipose_Subcutaneous	1233	4.54039e-16	4.95607e-09	1.8199e-08	0.197849	0.802151	0.802151	FALSE	rs79286545	0.4859	0.0362	20310	0.00310158	0.696845	0.92804	-1.0905	0.19687	0.0362	581	0.024666	1.29052	0.477039	0.0731165	-1.01738	2.04641e-21	FALSE	FALSE
ADCY3	rs4077678	CENPO	ENSG00000138092.10	Adipose_Subcutaneous	1233	4.54039e-16	4.95607e-09	1.8199e-08	0.197849	0.802151	0.802151	FALSE	rs80156079	0.5249	0.9638	20310	0.00310158	0.63581	0.92804	-1.12824	0.179891	0.9638	581	0.024666	1.34109	0.477039	0.104859	-1.02338	2.03417e-21	FALSE	FALSE
ADCY3	rs4077678	CENPO	ENSG00000138092.10	Adipose_Subcutaneous	1233	4.54039e-16	4.95607e-09	1.8199e-08	0.197849	0.802151	0.802151	FALSE	rs112313955	0.6144	0.0228	15892	0.00620714	0.503803	0.865667	-0.893856	0.46376	0.0228	581	0.0386256	0.73267	0.368094	-0.13071	-1.02457	2.03177e-21	FALSE	FALSE
ADCY3	rs4077678	CENPO	ENSG00000138092.10	Adipose_Subcutaneous	1233	4.54039e-16	4.95607e-09	1.8199e-08	0.197849	0.802151	0.802151	FALSE	rs4665712	0.1942	0.3871	21254	0.000435848	1.29825	0.989221	-1.43144	0.0720991	0.3871	581	0.00362728	1.79849	0.861169	0.405508	-1.02593	2.02899e-21	FALSE	FALSE
ADCY3	rs4077678	CENPO	ENSG00000138092.10	Adipose_Subcutaneous	1233	4.54039e-16	4.95607e-09	1.8199e-08	0.197849	0.802151	0.802151	FALSE	rs56246267	0.5265	0.9635	20309	0.0030772	0.633358	0.928565	-1.13324	0.179891	0.9635	581	0.0244709	1.34109	0.47902	0.104743	-1.0285	2.02379e-21	FALSE	FALSE
ADCY3	rs4077678	CENPO	ENSG00000138092.10	Adipose_Subcutaneous	1233	4.54039e-16	4.95607e-09	1.8199e-08	0.197849	0.802151	0.802151	FALSE	rs6733197	0.5265	0.0365	20309	0.0030772	0.633358	0.928565	-1.13324	0.179891	0.0365	581	0.0244709	1.34109	0.47902	0.104743	-1.0285	2.02379e-21	FALSE	FALSE
ADCY3	rs4077678	CENPO	ENSG00000138092.10	Adipose_Subcutaneous	1233	4.54039e-16	4.95607e-09	1.8199e-08	0.197849	0.802151	0.802151	FALSE	rs56112247	0.5257	0.0366	20309	0.00306911	0.634584	0.92874	-1.13371	0.179891	0.0366	581	0.0244065	1.34109	0.479677	0.104703	-1.02901	2.02277e-21	FALSE	FALSE
ADCY3	rs4077678	CENPO	ENSG00000138092.10	Adipose_Subcutaneous	1233	4.54039e-16	4.95607e-09	1.8199e-08	0.197849	0.802151	0.802151	FALSE	rs4665271	0.07787	0.5672	21254	0.000421235	1.76318	0.989579	-0.743755	0.199013	0.5672	581	0.00350566	1.28437	0.865196	-0.288352	-1.03211	2.0165e-21	FALSE	FALSE
ADCY3	rs4077678	CENPO	ENSG00000138092.10	Adipose_Subcutaneous	1233	4.54039e-16	4.95607e-09	1.8199e-08	0.197849	0.802151	0.802151	FALSE	rs55919946	0.5306	0.9633	20309	0.00306106	0.62709	0.928913	-1.13928	0.179891	0.9633	581	0.0243426	1.34109	0.480332	0.104662	-1.03462	2.01144e-21	FALSE	FALSE
ADCY3	rs4077678	CENPO	ENSG00000138092.10	Adipose_Subcutaneous	1233	4.54039e-16	4.95607e-09	1.8199e-08	0.197849	0.802151	0.802151	FALSE	rs181285974	0.5234	0.0209	19290	0.00556779	0.638113	0.877813	-0.872384	0.59201	0.0209	581	0.0420553	0.535926	0.348538	-0.164216	-1.0366	2.00747e-21	FALSE	FALSE
ADCY3	rs4077678	CENPO	ENSG00000138092.10	Adipose_Subcutaneous	1233	4.54039e-16	4.95607e-09	1.8199e-08	0.197849	0.802151	0.802151	FALSE	rs55912599	0.5213	0.0212	19139	0.005534	0.641343	0.878464	-0.873109	0.59201	0.0212	581	0.0414729	0.535926	0.351712	-0.166201	-1.03931	2.00203e-21	FALSE	FALSE
ADCY3	rs4077678	CENPO	ENSG00000138092.10	Adipose_Subcutaneous	1233	4.54039e-16	4.95607e-09	1.8199e-08	0.197849	0.802151	0.802151	FALSE	rs116084364	0.5444	0.0257	14297	0.00613929	0.606173	0.86694	-0.849202	0.596653	0.0257	581	0.0343691	0.52922	0.395646	-0.196392	-1.04559	1.98949e-21	FALSE	FALSE
ADCY3	rs4077678	CENPO	ENSG00000138092.10	Adipose_Subcutaneous	1233	4.54039e-16	4.95607e-09	1.8199e-08	0.197849	0.802151	0.802151	FALSE	rs78094396	0.3893	0.0343	20548	0.00322911	0.860888	0.925302	-0.95427	0.338095	0.0343	581	0.0259811	0.957936	0.464098	-0.0989644	-1.05323	1.97435e-21	FALSE	FALSE
ADCY3	rs4077678	CENPO	ENSG00000138092.10	Adipose_Subcutaneous	1233	4.54039e-16	4.95607e-09	1.8199e-08	0.197849	0.802151	0.802151	FALSE	rs67722327	0.4111	0.1084	21307	0.00106725	0.821959	0.974012	-1.49603	0.0847488	0.1084	581	0.00890419	1.72377	0.716465	0.43424	-1.06179	1.95752e-21	FALSE	FALSE
ADCY3	rs4077678	CENPO	ENSG00000138092.10	Adipose_Subcutaneous	1233	4.54039e-16	4.95607e-09	1.8199e-08	0.197849	0.802151	0.802151	FALSE	rs6710696	0.5091	0.9789	19290	0.00551614	0.66024	0.878809	-0.86365	0.872964	0.9789	581	0.0416652	0.159895	0.350658	-0.211415	-1.07507	1.93171e-21	FALSE	FALSE
ADCY3	rs4077678	CENPO	ENSG00000138092.10	Adipose_Subcutaneous	1233	4.54039e-16	4.95607e-09	1.8199e-08	0.197849	0.802151	0.802151	FALSE	rs55781300	0.8577	0.0225	12138	0.0082327	0.179303	0.829313	-0.870631	0.746899	0.0225	581	0.0391286	0.322731	0.36509	-0.208123	-1.07875	1.9246e-21	FALSE	FALSE
ADCY3	rs4077678	CENPO	ENSG00000138092.10	Adipose_Subcutaneous	1233	4.54039e-16	4.95607e-09	1.8199e-08	0.197849	0.802151	0.802151	FALSE	rs116820493	0.8894	0.9813	15236	0.00786094	0.139063	0.835755	-0.895116	0.865789	0.9813	581	0.0468976	0.16901	0.324219	-0.191312	-1.08643	1.90989e-21	FALSE	FALSE
ADCY3	rs4077678	CENPO	ENSG00000138092.10	Adipose_Subcutaneous	1233	4.54039e-16	4.95607e-09	1.8199e-08	0.197849	0.802151	0.802151	FALSE	rs17046494	0.4922	0.0364	19321	0.0032431	0.686814	0.925003	-1.07699	0.254798	0.0364	581	0.0245355	1.13877	0.478362	-0.0152199	-1.09221	1.89888e-21	FALSE	FALSE
ADCY3	rs4077678	CENPO	ENSG00000138092.10	Adipose_Subcutaneous	1233	4.54039e-16	4.95607e-09	1.8199e-08	0.197849	0.802151	0.802151	FALSE	rs115606985	0.5249	0.0212	19290	0.00549069	0.63581	0.879301	-0.879496	0.942934	0.0212	581	0.0414729	0.0715827	0.351712	-0.215809	-1.09531	1.89301e-21	FALSE	FALSE
ADCY3	rs4077678	CENPO	ENSG00000138092.10	Adipose_Subcutaneous	1233	4.54039e-16	4.95607e-09	1.8199e-08	0.197849	0.802151	0.802151	FALSE	rs56082276	0.6596	0.9125	21078	0.00130593	0.440465	0.968384	-1.63311	0.0714849	0.9125	581	0.0107784	1.80238	0.676115	0.534527	-1.09858	1.88681e-21	FALSE	FALSE
ADCY3	rs4077678	CENPO	ENSG00000138092.10	Adipose_Subcutaneous	1233	4.54039e-16	4.95607e-09	1.8199e-08	0.197849	0.802151	0.802151	FALSE	rs12998698	0.6262	0.5118	21250	0.000413934	0.487082	0.989758	-2.1732	0.0283997	0.5118	581	0.00344426	2.19172	0.867244	1.07334	-1.09986	1.88441e-21	FALSE	FALSE
ADCY3	rs4077678	CENPO	ENSG00000138092.10	Adipose_Subcutaneous	1233	4.54039e-16	4.95607e-09	1.8199e-08	0.197849	0.802151	0.802151	FALSE	rs191069224	0.517	0.0309	20537	0.00357375	0.647977	0.917984	-1.0577	0.308993	0.0309	581	0.0287387	1.01734	0.439121	-0.0618855	-1.11959	1.8476e-21	FALSE	FALSE
ADCY3	rs4077678	CENPO	ENSG00000138092.10	Adipose_Subcutaneous	1233	4.54039e-16	4.95607e-09	1.8199e-08	0.197849	0.802151	0.802151	FALSE	rs56080314	0.8533	0.9613	19728	0.00299458	0.18491	0.93035	-1.31623	0.140262	0.9613	581	0.0231326	1.47482	0.493069	0.196543	-1.11969	1.84741e-21	FALSE	FALSE
ADCY3	rs4077678	CENPO	ENSG00000138092.10	Adipose_Subcutaneous	1233	4.54039e-16	4.95607e-09	1.8199e-08	0.197849	0.802151	0.802151	FALSE	rs56004971	0.8739	0.9766	12619	0.00762134	0.158707	0.83996	-0.905586	0.746899	0.9766	581	0.0376584	0.322731	0.374013	-0.214735	-1.12032	1.84624e-21	FALSE	FALSE
ADCY3	rs4077678	CENPO	ENSG00000138092.10	Adipose_Subcutaneous	1233	4.54039e-16	4.95607e-09	1.8199e-08	0.197849	0.802151	0.802151	FALSE	rs77746285	0.3815	0.0322	19822	0.00355795	0.875136	0.918317	-0.900802	0.578571	0.0322	581	0.0276155	0.555473	0.448963	-0.228713	-1.12951	1.82934e-21	FALSE	FALSE
ADCY3	rs4077678	CENPO	ENSG00000138092.10	Adipose_Subcutaneous	1233	4.54039e-16	4.95607e-09	1.8199e-08	0.197849	0.802151	0.802151	FALSE	rs62142351	0.4501	0.9442	21171	0.00197038	0.755248	0.953053	-1.25756	0.181814	0.9442	581	0.0163341	1.33519	0.579387	0.0834252	-1.17413	1.74951e-21	FALSE	FALSE
ADCY3	rs4077678	CENPO	ENSG00000138092.10	Adipose_Subcutaneous	1233	4.54039e-16	4.95607e-09	1.8199e-08	0.197849	0.802151	0.802151	FALSE	rs55852859	0.3681	0.0696	21212	0.00160003	0.900038	0.961538	-1.23958	0.182363	0.0696	581	0.0132897	1.33351	0.628673	0.0636364	-1.17595	1.74634e-21	FALSE	FALSE
ADCY3	rs4077678	CENPO	ENSG00000138092.10	Adipose_Subcutaneous	1233	4.54039e-16	4.95607e-09	1.8199e-08	0.197849	0.802151	0.802151	FALSE	rs114464123	0.7653	0.0244	19818	0.00465873	0.298528	0.895682	-1.09024	0.384986	0.0244	581	0.036152	0.868746	0.383619	-0.0971824	-1.18743	1.72641e-21	FALSE	FALSE
ADCY3	rs4077678	CENPO	ENSG00000138092.10	Adipose_Subcutaneous	1233	4.54039e-16	4.95607e-09	1.8199e-08	0.197849	0.802151	0.802151	FALSE	rs56151026	0.7244	0.0233	20092	0.00480671	0.352584	0.892723	-1.06068	0.449479	0.0233	581	0.0378161	0.756284	0.373035	-0.126751	-1.18743	1.7264e-21	FALSE	FALSE
ADCY3	rs4077678	CENPO	ENSG00000138092.10	Adipose_Subcutaneous	1233	4.54039e-16	4.95607e-09	1.8199e-08	0.197849	0.802151	0.802151	FALSE	rs6748433	0.3874	0.0659	21251	0.00168008	0.864342	0.959691	-1.2471	0.187045	0.0659	581	0.0139803	1.31937	0.616772	0.0572575	-1.18985	1.72224e-21	FALSE	FALSE
ADCY3	rs4077678	CENPO	ENSG00000138092.10	Adipose_Subcutaneous	1233	4.54039e-16	4.95607e-09	1.8199e-08	0.197849	0.802151	0.802151	FALSE	rs2278484	0.5221	0.033	19822	0.00347457	0.640112	0.920078	-1.07486	0.368235	0.033	581	0.0269683	0.899784	0.454837	-0.119214	-1.19407	1.71498e-21	FALSE	FALSE
ADCY3	rs4077678	CENPO	ENSG00000138092.10	Adipose_Subcutaneous	1233	4.54039e-16	4.95607e-09	1.8199e-08	0.197849	0.802151	0.802151	FALSE	rs115099489	0.4228	0.0331	20060	0.00342332	0.801573	0.921164	-0.974259	0.562391	0.0331	581	0.0268896	0.579294	0.455562	-0.227561	-1.20182	1.70174e-21	FALSE	FALSE
ADCY3	rs4077678	CENPO	ENSG00000138092.10	Adipose_Subcutaneous	1233	4.54039e-16	4.95607e-09	1.8199e-08	0.197849	0.802151	0.802151	FALSE	rs115777501	0.4884	0.0283	19675	0.00406214	0.692856	0.907809	-0.974049	0.660256	0.0283	581	0.031295	0.43956	0.418254	-0.230455	-1.2045	1.69718e-21	FALSE	FALSE
ADCY3	rs4077678	CENPO	ENSG00000138092.10	Adipose_Subcutaneous	1233	4.54039e-16	4.95607e-09	1.8199e-08	0.197849	0.802151	0.802151	FALSE	rs12469978	0.1298	0.5796	21252	0.000424422	1.51489	0.989501	-1.14283	0.141109	0.5796	581	0.00353185	1.47167	0.864326	-0.0627605	-1.20559	1.69534e-21	FALSE	FALSE
ADCY3	rs4077678	CENPO	ENSG00000138092.10	Adipose_Subcutaneous	1233	4.54039e-16	4.95607e-09	1.8199e-08	0.197849	0.802151	0.802151	FALSE	rs56202022	0.4408	0.9325	21326	0.00163729	0.770843	0.960677	-1.33256	0.160278	0.9325	581	0.0136723	1.40414	0.622023	0.12673	-1.20583	1.69493e-21	FALSE	FALSE
ADCY3	rs4077678	CENPO	ENSG00000138092.10	Adipose_Subcutaneous	1233	4.54039e-16	4.95607e-09	1.8199e-08	0.197849	0.802151	0.802151	FALSE	rs56170529	0.7274	0.9779	19963	0.0050942	0.348586	0.887032	-1.03643	0.59201	0.9779	581	0.0398205	0.535926	0.361037	-0.172106	-1.20854	1.69035e-21	FALSE	FALSE
ADCY3	rs4077678	CENPO	ENSG00000138092.10	Adipose_Subcutaneous	1233	4.54039e-16	4.95607e-09	1.8199e-08	0.197849	0.802151	0.802151	FALSE	rs143860190	0.8447	0.0377	14467	0.00418753	0.195885	0.905233	-1.1608	0.282052	0.0377	581	0.0237215	1.07572	0.486787	-0.0518829	-1.21268	1.68336e-21	FALSE	FALSE
ADCY3	rs4077678	CENPO	ENSG00000138092.10	Adipose_Subcutaneous	1233	4.54039e-16	4.95607e-09	1.8199e-08	0.197849	0.802151	0.802151	FALSE	rs77271048	0.3908	0.0324	19822	0.00353672	0.858167	0.918765	-0.91689	0.936311	0.0324	581	0.0274507	0.0799073	0.450444	-0.297885	-1.21477	1.67984e-21	FALSE	FALSE
ADCY3	rs4077678	CENPO	ENSG00000138092.10	Adipose_Subcutaneous	1233	4.54039e-16	4.95607e-09	1.8199e-08	0.197849	0.802151	0.802151	FALSE	rs1963444	0.0999	0.5692	21254	0.000421704	1.64534	0.989567	-0.941961	0.194873	0.5692	581	0.00350956	1.2963	0.865066	-0.274663	-1.21662	1.67673e-21	FALSE	FALSE
ADCY3	rs4077678	CENPO	ENSG00000138092.10	Adipose_Subcutaneous	1233	4.54039e-16	4.95607e-09	1.8199e-08	0.197849	0.802151	0.802151	FALSE	rs115244606	0.6944	0.9765	20237	0.00473263	0.392891	0.894202	-1.0541	0.576588	0.9765	581	0.0375019	0.558375	0.374988	-0.176535	-1.23063	1.65341e-21	FALSE	FALSE
ADCY3	rs4077678	CENPO	ENSG00000138092.10	Adipose_Subcutaneous	1233	4.54039e-16	4.95607e-09	1.8199e-08	0.197849	0.802151	0.802151	FALSE	rs56003642	0.5962	0.9739	20418	0.00423468	0.529873	0.904268	-1.04616	0.576588	0.9739	581	0.0338563	0.558375	0.399246	-0.192546	-1.2387	1.64012e-21	FALSE	FALSE
ADCY3	rs4077678	CENPO	ENSG00000138092.10	Adipose_Subcutaneous	1233	4.54039e-16	4.95607e-09	1.8199e-08	0.197849	0.802151	0.802151	FALSE	rs1056075	0.4095	0.0336	20370	0.00332278	0.824774	0.923302	-0.9699	0.69512	0.0336	581	0.0265032	0.391916	0.459154	-0.272048	-1.24195	1.63481e-21	FALSE	FALSE
ADCY3	rs4077678	CENPO	ENSG00000138092.10	Adipose_Subcutaneous	1233	4.54039e-16	4.95607e-09	1.8199e-08	0.197849	0.802151	0.802151	FALSE	rs2289087	0.4967	0.0327	20132	0.00345138	0.679691	0.920569	-1.05379	0.480386	0.0327	581	0.0272073	0.705682	0.45265	-0.188627	-1.24242	1.63404e-21	FALSE	FALSE
ADCY3	rs4077678	CENPO	ENSG00000138092.10	Adipose_Subcutaneous	1233	4.54039e-16	4.95607e-09	1.8199e-08	0.197849	0.802151	0.802151	FALSE	rs55871723	0.8046	0.0244	19963	0.00462489	0.247398	0.896361	-1.10599	0.465921	0.0244	581	0.036152	0.729132	0.383619	-0.139973	-1.24596	1.62826e-21	FALSE	FALSE
ADCY3	rs4077678	CENPO	ENSG00000138092.10	Adipose_Subcutaneous	1233	4.54039e-16	4.95607e-09	1.8199e-08	0.197849	0.802151	0.802151	FALSE	rs6712685	0.8094	0.0244	19963	0.00462489	0.2412	0.896361	-1.10735	0.465921	0.0244	581	0.036152	0.729132	0.383619	-0.139973	-1.24732	1.62605e-21	FALSE	FALSE
ADCY3	rs4077678	CENPO	ENSG00000138092.10	Adipose_Subcutaneous	1233	4.54039e-16	4.95607e-09	1.8199e-08	0.197849	0.802151	0.802151	FALSE	rs6730997	0.8106	0.0244	19963	0.00462489	0.239652	0.896361	-1.10768	0.465921	0.0244	581	0.036152	0.729132	0.383619	-0.139973	-1.24765	1.62551e-21	FALSE	FALSE
ADCY3	rs4077678	CENPO	ENSG00000138092.10	Adipose_Subcutaneous	1233	4.54039e-16	4.95607e-09	1.8199e-08	0.197849	0.802151	0.802151	FALSE	rs56263618	0.8164	0.9756	19963	0.00462489	0.232178	0.896361	-1.10926	0.465921	0.9756	581	0.036152	0.729132	0.383619	-0.139973	-1.24923	1.62294e-21	FALSE	FALSE
ADCY3	rs4077678	CENPO	ENSG00000138092.10	Adipose_Subcutaneous	1233	4.54039e-16	4.95607e-09	1.8199e-08	0.197849	0.802151	0.802151	FALSE	rs2289394	0.1209	0.425	21253	0.000423167	1.55101	0.989532	-1.08948	0.164011	0.425	581	0.00352158	1.39171	0.864667	-0.162644	-1.25212	1.61826e-21	FALSE	FALSE
ADCY3	rs4077678	CENPO	ENSG00000138092.10	Adipose_Subcutaneous	1233	4.54039e-16	4.95607e-09	1.8199e-08	0.197849	0.802151	0.802151	FALSE	rs2289392	0.1209	0.4251	21253	0.000423141	1.55101	0.989532	-1.08951	0.164011	0.4251	581	0.00352136	1.39171	0.864674	-0.162663	-1.25217	1.61818e-21	FALSE	FALSE
ADCY3	rs4077678	CENPO	ENSG00000138092.10	Adipose_Subcutaneous	1233	4.54039e-16	4.95607e-09	1.8199e-08	0.197849	0.802151	0.802151	FALSE	rs6719687	0.837	0.9756	19963	0.00462489	0.205732	0.896361	-1.11445	0.465921	0.9756	581	0.036152	0.729132	0.383619	-0.139973	-1.25442	1.61454e-21	FALSE	FALSE
ADCY3	rs4077678	CENPO	ENSG00000138092.10	Adipose_Subcutaneous	1233	4.54039e-16	4.95607e-09	1.8199e-08	0.197849	0.802151	0.802151	FALSE	rs6739983	0.8521	0.0243	19963	0.00464344	0.18644	0.895988	-1.11605	0.465921	0.0243	581	0.036297	0.729132	0.382672	-0.139457	-1.25551	1.61278e-21	FALSE	FALSE
ADCY3	rs4077678	CENPO	ENSG00000138092.10	Adipose_Subcutaneous	1233	4.54039e-16	4.95607e-09	1.8199e-08	0.197849	0.802151	0.802151	FALSE	rs56374181	0.8431	0.9756	19963	0.00462489	0.19793	0.896361	-1.11586	0.465921	0.9756	581	0.036152	0.729132	0.383619	-0.139973	-1.25583	1.61226e-21	FALSE	FALSE
ADCY3	rs4077678	CENPO	ENSG00000138092.10	Adipose_Subcutaneous	1233	4.54039e-16	4.95607e-09	1.8199e-08	0.197849	0.802151	0.802151	FALSE	rs149541520	0.9127	0.0244	19963	0.00462489	0.109634	0.896361	-1.12803	0.443634	0.0244	581	0.036152	0.766071	0.383619	-0.129379	-1.25741	1.60972e-21	FALSE	FALSE
ADCY3	rs4077678	CENPO	ENSG00000138092.10	Adipose_Subcutaneous	1233	4.54039e-16	4.95607e-09	1.8199e-08	0.197849	0.802151	0.802151	FALSE	rs55992825	0.8565	0.0244	19963	0.00462489	0.180831	0.896361	-1.11876	0.465921	0.0244	581	0.036152	0.729132	0.383619	-0.139973	-1.25874	1.60759e-21	FALSE	FALSE
ADCY3	rs4077678	CENPO	ENSG00000138092.10	Adipose_Subcutaneous	1233	4.54039e-16	4.95607e-09	1.8199e-08	0.197849	0.802151	0.802151	FALSE	rs56265609	0.8702	0.9757	19963	0.00464344	0.163404	0.895988	-1.11966	0.465921	0.9757	581	0.036297	0.729132	0.382672	-0.139457	-1.25912	1.60697e-21	FALSE	FALSE
ADCY3	rs4077678	CENPO	ENSG00000138092.10	Adipose_Subcutaneous	1233	4.54039e-16	4.95607e-09	1.8199e-08	0.197849	0.802151	0.802151	FALSE	rs13020772	0.1221	0.4191	21252	0.000424786	1.54602	0.989492	-1.09528	0.165201	0.4191	581	0.00353488	1.38779	0.864225	-0.166147	-1.26142	1.60327e-21	FALSE	FALSE
ADCY3	rs4077678	CENPO	ENSG00000138092.10	Adipose_Subcutaneous	1233	4.54039e-16	4.95607e-09	1.8199e-08	0.197849	0.802151	0.802151	FALSE	rs6743009	0.7604	0.9754	19249	0.00475842	0.304956	0.893687	-1.07913	0.576588	0.9754	581	0.0358654	0.558375	0.385502	-0.183378	-1.26251	1.60154e-21	FALSE	FALSE
ADCY3	rs4077678	CENPO	ENSG00000138092.10	Adipose_Subcutaneous	1233	4.54039e-16	4.95607e-09	1.8199e-08	0.197849	0.802151	0.802151	FALSE	rs7590949	0.8636	0.975	19963	0.00451667	0.171793	0.89854	-1.13079	0.465921	0.975	581	0.0353061	0.729132	0.389233	-0.143055	-1.27384	1.58349e-21	FALSE	FALSE
ADCY3	rs4077678	CENPO	ENSG00000138092.10	Adipose_Subcutaneous	1233	4.54039e-16	4.95607e-09	1.8199e-08	0.197849	0.802151	0.802151	FALSE	rs7582565	0.7387	0.9754	20237	0.0045261	0.333575	0.898349	-1.09313	0.576588	0.9754	581	0.0358654	0.558375	0.385502	-0.183378	-1.2765	1.57928e-21	FALSE	FALSE
ADCY3	rs4077678	CENPO	ENSG00000138092.10	Adipose_Subcutaneous	1233	4.54039e-16	4.95607e-09	1.8199e-08	0.197849	0.802151	0.802151	FALSE	rs55690813	0.7628	0.0245	20237	0.00454411	0.301806	0.897986	-1.10043	0.576588	0.0245	581	0.0360081	0.558375	0.384562	-0.182761	-1.28319	1.56876e-21	FALSE	FALSE
ADCY3	rs4077678	CENPO	ENSG00000138092.10	Adipose_Subcutaneous	1233	4.54039e-16	4.95607e-09	1.8199e-08	0.197849	0.802151	0.802151	FALSE	rs7557748	0.7636	0.9755	20237	0.00454411	0.300757	0.897986	-1.10071	0.576588	0.9755	581	0.0360081	0.558375	0.384562	-0.182761	-1.28347	1.56831e-21	FALSE	FALSE
ADCY3	rs4077678	CENPO	ENSG00000138092.10	Adipose_Subcutaneous	1233	4.54039e-16	4.95607e-09	1.8199e-08	0.197849	0.802151	0.802151	FALSE	rs55917080	0.764	0.0245	20237	0.00454411	0.300232	0.897986	-1.10085	0.576588	0.0245	581	0.0360081	0.558375	0.384562	-0.182761	-1.28361	1.56809e-21	FALSE	FALSE
ADCY3	rs4077678	CENPO	ENSG00000138092.10	Adipose_Subcutaneous	1233	4.54039e-16	4.95607e-09	1.8199e-08	0.197849	0.802151	0.802151	FALSE	rs56091584	0.764	0.9755	20237	0.00454411	0.300232	0.897986	-1.10085	0.576588	0.9755	581	0.0360081	0.558375	0.384562	-0.182761	-1.28361	1.56809e-21	FALSE	FALSE
ADCY3	rs4077678	CENPO	ENSG00000138092.10	Adipose_Subcutaneous	1233	4.54039e-16	4.95607e-09	1.8199e-08	0.197849	0.802151	0.802151	FALSE	rs59617016	0.764	0.0245	20237	0.00454411	0.300232	0.897986	-1.10085	0.576588	0.0245	581	0.0360081	0.558375	0.384562	-0.182761	-1.28361	1.56809e-21	FALSE	FALSE
ADCY3	rs4077678	CENPO	ENSG00000138092.10	Adipose_Subcutaneous	1233	4.54039e-16	4.95607e-09	1.8199e-08	0.197849	0.802151	0.802151	FALSE	rs55924518	0.7648	0.9755	20237	0.00454411	0.299184	0.897986	-1.10113	0.576588	0.9755	581	0.0360081	0.558375	0.384562	-0.182761	-1.28389	1.56765e-21	FALSE	FALSE
ADCY3	rs4077678	CENPO	ENSG00000138092.10	Adipose_Subcutaneous	1233	4.54039e-16	4.95607e-09	1.8199e-08	0.197849	0.802151	0.802151	FALSE	rs6755372	0.7648	0.9755	20237	0.00454411	0.299184	0.897986	-1.10113	0.576588	0.9755	581	0.0360081	0.558375	0.384562	-0.182761	-1.28389	1.56765e-21	FALSE	FALSE
ADCY3	rs4077678	CENPO	ENSG00000138092.10	Adipose_Subcutaneous	1233	4.54039e-16	4.95607e-09	1.8199e-08	0.197849	0.802151	0.802151	FALSE	rs6743362	0.7652	0.9755	20237	0.00454411	0.298659	0.897986	-1.10127	0.576588	0.9755	581	0.0360081	0.558375	0.384562	-0.182761	-1.28404	1.56743e-21	FALSE	FALSE
ADCY3	rs4077678	CENPO	ENSG00000138092.10	Adipose_Subcutaneous	1233	4.54039e-16	4.95607e-09	1.8199e-08	0.197849	0.802151	0.802151	FALSE	rs111359706	0.7664	0.9755	20237	0.00454411	0.297087	0.897986	-1.1017	0.576588	0.9755	581	0.0360081	0.558375	0.384562	-0.182761	-1.28446	1.56677e-21	FALSE	FALSE
ADCY3	rs4077678	CENPO	ENSG00000138092.10	Adipose_Subcutaneous	1233	4.54039e-16	4.95607e-09	1.8199e-08	0.197849	0.802151	0.802151	FALSE	rs55781749	0.7676	0.9755	20237	0.00454411	0.295516	0.897986	-1.10211	0.576588	0.9755	581	0.0360081	0.558375	0.384562	-0.182761	-1.28487	1.56612e-21	FALSE	FALSE
ADCY3	rs4077678	CENPO	ENSG00000138092.10	Adipose_Subcutaneous	1233	4.54039e-16	4.95607e-09	1.8199e-08	0.197849	0.802151	0.802151	FALSE	rs55952101	0.7708	0.0245	20237	0.00454411	0.291329	0.897986	-1.10322	0.576588	0.0245	581	0.0360081	0.558375	0.384562	-0.182761	-1.28598	1.56439e-21	FALSE	FALSE
ADCY3	rs4077678	CENPO	ENSG00000138092.10	Adipose_Subcutaneous	1233	4.54039e-16	4.95607e-09	1.8199e-08	0.197849	0.802151	0.802151	FALSE	rs56041442	0.7708	0.0245	20237	0.00454411	0.291329	0.897986	-1.10322	0.576588	0.0245	581	0.0360081	0.558375	0.384562	-0.182761	-1.28598	1.56439e-21	FALSE	FALSE
ADCY3	rs4077678	CENPO	ENSG00000138092.10	Adipose_Subcutaneous	1233	4.54039e-16	4.95607e-09	1.8199e-08	0.197849	0.802151	0.802151	FALSE	rs55923052	0.7748	0.9755	20237	0.00454411	0.286102	0.897986	-1.10457	0.576588	0.9755	581	0.0360081	0.558375	0.384562	-0.182761	-1.28733	1.56227e-21	FALSE	FALSE
ADCY3	rs4077678	CENPO	ENSG00000138092.10	Adipose_Subcutaneous	1233	4.54039e-16	4.95607e-09	1.8199e-08	0.197849	0.802151	0.802151	FALSE	rs80326992	0.7681	0.9754	20237	0.0045261	0.294861	0.898349	-1.10405	0.576588	0.9754	581	0.0358654	0.558375	0.385502	-0.183378	-1.28743	1.56211e-21	FALSE	FALSE
ADCY3	rs4077678	CENPO	ENSG00000138092.10	Adipose_Subcutaneous	1233	4.54039e-16	4.95607e-09	1.8199e-08	0.197849	0.802151	0.802151	FALSE	rs56282331	0.7681	0.0246	20237	0.0045261	0.294861	0.898349	-1.10405	0.576588	0.0246	581	0.0358654	0.558375	0.385502	-0.183378	-1.28743	1.56211e-21	FALSE	FALSE
ADCY3	rs4077678	CENPO	ENSG00000138092.10	Adipose_Subcutaneous	1233	4.54039e-16	4.95607e-09	1.8199e-08	0.197849	0.802151	0.802151	FALSE	rs57662585	0.7693	0.0246	20237	0.0045261	0.293291	0.898349	-1.10447	0.576588	0.0246	581	0.0358654	0.558375	0.385502	-0.183378	-1.28785	1.56146e-21	FALSE	FALSE
ADCY3	rs4077678	CENPO	ENSG00000138092.10	Adipose_Subcutaneous	1233	4.54039e-16	4.95607e-09	1.8199e-08	0.197849	0.802151	0.802151	FALSE	rs7595787	0.7705	0.9754	20237	0.0045261	0.291721	0.898349	-1.10488	0.576588	0.9754	581	0.0358654	0.558375	0.385502	-0.183378	-1.28826	1.56082e-21	FALSE	FALSE
ADCY3	rs4077678	CENPO	ENSG00000138092.10	Adipose_Subcutaneous	1233	4.54039e-16	4.95607e-09	1.8199e-08	0.197849	0.802151	0.802151	FALSE	rs113291657	0.9472	0.0652	20937	0.0017223	0.0662234	0.95872	-1.59159	0.111181	0.0652	581	0.0141198	1.59291	0.614422	0.302997	-1.28859	1.56031e-21	FALSE	FALSE
ADCY3	rs4077678	CENPO	ENSG00000138092.10	Adipose_Subcutaneous	1233	4.54039e-16	4.95607e-09	1.8199e-08	0.197849	0.802151	0.802151	FALSE	rs55868213	0.796	0.9619	20861	0.00287474	0.258527	0.93295	-1.31998	0.22068	0.9619	581	0.0234822	1.22472	0.48932	0.0309703	-1.28901	1.55965e-21	FALSE	FALSE
ADCY3	rs4077678	CENPO	ENSG00000138092.10	Adipose_Subcutaneous	1233	4.54039e-16	4.95607e-09	1.8199e-08	0.197849	0.802151	0.802151	FALSE	rs56306815	0.7792	0.9754	20237	0.0045261	0.280362	0.898349	-1.1078	0.576588	0.9754	581	0.0358654	0.558375	0.385502	-0.183378	-1.29118	1.55627e-21	FALSE	FALSE
ADCY3	rs4077678	CENPO	ENSG00000138092.10	Adipose_Subcutaneous	1233	4.54039e-16	4.95607e-09	1.8199e-08	0.197849	0.802151	0.802151	FALSE	rs55812447	0.7876	0.0245	20237	0.00454411	0.269428	0.897986	-1.10873	0.576588	0.0245	581	0.0360081	0.558375	0.384562	-0.182761	-1.29149	1.55579e-21	FALSE	FALSE
ADCY3	rs4077678	CENPO	ENSG00000138092.10	Adipose_Subcutaneous	1233	4.54039e-16	4.95607e-09	1.8199e-08	0.197849	0.802151	0.802151	FALSE	rs6717838	0.7804	0.9754	20237	0.0045261	0.278798	0.898349	-1.10819	0.576588	0.9754	581	0.0358654	0.558375	0.385502	-0.183378	-1.29157	1.55566e-21	FALSE	FALSE
ADCY3	rs4077678	CENPO	ENSG00000138092.10	Adipose_Subcutaneous	1233	4.54039e-16	4.95607e-09	1.8199e-08	0.197849	0.802151	0.802151	FALSE	rs4665730	0.8066	0.4841	21250	0.000414123	0.244815	0.989753	-2.26073	0.0326776	0.4841	581	0.00344583	2.13602	0.867192	0.968897	-1.29183	1.55526e-21	FALSE	FALSE
ADCY3	rs4077678	CENPO	ENSG00000138092.10	Adipose_Subcutaneous	1233	4.54039e-16	4.95607e-09	1.8199e-08	0.197849	0.802151	0.802151	FALSE	rs56360572	0.7816	0.9754	20237	0.0045261	0.277235	0.898349	-1.10858	0.576588	0.9754	581	0.0358654	0.558375	0.385502	-0.183378	-1.29196	1.55505e-21	FALSE	FALSE
ADCY3	rs4077678	CENPO	ENSG00000138092.10	Adipose_Subcutaneous	1233	4.54039e-16	4.95607e-09	1.8199e-08	0.197849	0.802151	0.802151	FALSE	rs57371977	0.7816	0.9754	20237	0.0045261	0.277235	0.898349	-1.10858	0.576588	0.9754	581	0.0358654	0.558375	0.385502	-0.183378	-1.29196	1.55505e-21	FALSE	FALSE
ADCY3	rs4077678	CENPO	ENSG00000138092.10	Adipose_Subcutaneous	1233	4.54039e-16	4.95607e-09	1.8199e-08	0.197849	0.802151	0.802151	FALSE	rs55798464	0.79	0.0245	20237	0.00454411	0.266311	0.897986	-1.10948	0.576588	0.0245	581	0.0360081	0.558375	0.384562	-0.182761	-1.29224	1.55462e-21	FALSE	FALSE
ADCY3	rs4077678	CENPO	ENSG00000138092.10	Adipose_Subcutaneous	1233	4.54039e-16	4.95607e-09	1.8199e-08	0.197849	0.802151	0.802151	FALSE	rs55688023	0.7828	0.0246	20237	0.0045261	0.275672	0.898349	-1.10897	0.576588	0.0246	581	0.0358654	0.558375	0.385502	-0.183378	-1.29235	1.55445e-21	FALSE	FALSE
ADCY3	rs4077678	CENPO	ENSG00000138092.10	Adipose_Subcutaneous	1233	4.54039e-16	4.95607e-09	1.8199e-08	0.197849	0.802151	0.802151	FALSE	rs56315296	0.7837	0.0246	20237	0.0045261	0.274501	0.898349	-1.10926	0.576588	0.0246	581	0.0358654	0.558375	0.385502	-0.183378	-1.29264	1.554e-21	FALSE	FALSE
ADCY3	rs4077678	CENPO	ENSG00000138092.10	Adipose_Subcutaneous	1233	4.54039e-16	4.95607e-09	1.8199e-08	0.197849	0.802151	0.802151	FALSE	rs55944704	0.7852	0.0246	20237	0.0045261	0.272549	0.898349	-1.10974	0.576588	0.0246	581	0.0358654	0.558375	0.385502	-0.183378	-1.29312	1.55325e-21	FALSE	FALSE
ADCY3	rs4077678	CENPO	ENSG00000138092.10	Adipose_Subcutaneous	1233	4.54039e-16	4.95607e-09	1.8199e-08	0.197849	0.802151	0.802151	FALSE	rs56024877	0.7852	0.0246	20237	0.0045261	0.272549	0.898349	-1.10974	0.576588	0.0246	581	0.0358654	0.558375	0.385502	-0.183378	-1.29312	1.55325e-21	FALSE	FALSE
ADCY3	rs4077678	CENPO	ENSG00000138092.10	Adipose_Subcutaneous	1233	4.54039e-16	4.95607e-09	1.8199e-08	0.197849	0.802151	0.802151	FALSE	rs7560382	0.7852	0.0246	20237	0.0045261	0.272549	0.898349	-1.10974	0.576588	0.0246	581	0.0358654	0.558375	0.385502	-0.183378	-1.29312	1.55325e-21	FALSE	FALSE
ADCY3	rs4077678	CENPO	ENSG00000138092.10	Adipose_Subcutaneous	1233	4.54039e-16	4.95607e-09	1.8199e-08	0.197849	0.802151	0.802151	FALSE	rs79734214	0.7833	0.0309	14051	0.00522341	0.275021	0.884498	-1.04578	0.701051	0.0309	581	0.0287387	0.383902	0.439121	-0.256766	-1.30255	1.53868e-21	FALSE	FALSE
ADCY3	rs4077678	CENPO	ENSG00000138092.10	Adipose_Subcutaneous	1233	4.54039e-16	4.95607e-09	1.8199e-08	0.197849	0.802151	0.802151	FALSE	rs182185766	0.7423	0.0244	19818	0.00465873	0.328809	0.895682	-1.08174	0.74327	0.0244	581	0.036152	0.327526	0.383619	-0.221369	-1.3031	1.53782e-21	FALSE	FALSE
ADCY3	rs4077678	CENPO	ENSG00000138092.10	Adipose_Subcutaneous	1233	4.54039e-16	4.95607e-09	1.8199e-08	0.197849	0.802151	0.802151	FALSE	rs190143532	0.7423	0.0244	19818	0.00465873	0.328809	0.895682	-1.08174	0.74327	0.0244	581	0.036152	0.327526	0.383619	-0.221369	-1.3031	1.53782e-21	FALSE	FALSE
ADCY3	rs4077678	CENPO	ENSG00000138092.10	Adipose_Subcutaneous	1233	4.54039e-16	4.95607e-09	1.8199e-08	0.197849	0.802151	0.802151	FALSE	rs79386162	0.7525	0.0245	19818	0.00464019	0.315345	0.896054	-1.08739	0.74327	0.0245	581	0.0360081	0.327526	0.384562	-0.222084	-1.30947	1.52806e-21	FALSE	FALSE
ADCY3	rs4077678	CENPO	ENSG00000138092.10	Adipose_Subcutaneous	1233	4.54039e-16	4.95607e-09	1.8199e-08	0.197849	0.802151	0.802151	FALSE	rs7582148	0.798	0.9757	19963	0.00464344	0.255936	0.895988	-1.10228	0.695802	0.9757	581	0.036297	0.390994	0.382672	-0.211927	-1.31421	1.52084e-21	FALSE	FALSE
ADCY3	rs4077678	CENPO	ENSG00000138092.10	Adipose_Subcutaneous	1233	4.54039e-16	4.95607e-09	1.8199e-08	0.197849	0.802151	0.802151	FALSE	rs77257598	0.7562	0.9748	20418	0.00438187	0.310475	0.901269	-1.11424	0.649401	0.9748	581	0.035033	0.454594	0.39108	-0.207624	-1.32186	1.50924e-21	FALSE	FALSE
ADCY3	rs4077678	CENPO	ENSG00000138092.10	Adipose_Subcutaneous	1233	4.54039e-16	4.95607e-09	1.8199e-08	0.197849	0.802151	0.802151	FALSE	rs80328088	0.4879	0.033	20370	0.00338109	0.693653	0.922061	-1.05409	0.69512	0.033	581	0.0269683	0.391916	0.454837	-0.268404	-1.32249	1.5083e-21	FALSE	FALSE
ADCY3	rs4077678	CENPO	ENSG00000138092.10	Adipose_Subcutaneous	1233	4.54039e-16	4.95607e-09	1.8199e-08	0.197849	0.802151	0.802151	FALSE	rs79412120	0.7222	0.0246	20237	0.0045261	0.35552	0.898349	-1.08633	0.865789	0.0246	581	0.0358654	0.16901	0.385502	-0.237969	-1.3243	1.50557e-21	FALSE	FALSE
ADCY3	rs4077678	CENPO	ENSG00000138092.10	Adipose_Subcutaneous	1233	4.54039e-16	4.95607e-09	1.8199e-08	0.197849	0.802151	0.802151	FALSE	rs4665707	0.728	0.9584	20649	0.00266962	0.347787	0.937435	-1.32908	0.234475	0.9584	581	0.0215851	1.18891	0.510377	0.00365116	-1.32543	1.50387e-21	FALSE	FALSE
ADCY3	rs4077678	CENPO	ENSG00000138092.10	Adipose_Subcutaneous	1233	4.54039e-16	4.95607e-09	1.8199e-08	0.197849	0.802151	0.802151	FALSE	rs78831170	0.7196	0.0249	19818	0.00456752	0.358993	0.897515	-1.08118	0.979635	0.0249	581	0.0354442	0.0255265	0.388305	-0.245634	-1.32682	1.50179e-21	FALSE	FALSE
ADCY3	rs4077678	CENPO	ENSG00000138092.10	Adipose_Subcutaneous	1233	4.54039e-16	4.95607e-09	1.8199e-08	0.197849	0.802151	0.802151	FALSE	rs55719977	0.7819	0.043	20164	0.00264869	0.276844	0.937895	-1.35352	0.218883	0.043	581	0.0209129	1.2295	0.51828	0.0265406	-1.32698	1.50154e-21	FALSE	FALSE
ADCY3	rs4077678	CENPO	ENSG00000138092.10	Adipose_Subcutaneous	1233	4.54039e-16	4.95607e-09	1.8199e-08	0.197849	0.802151	0.802151	FALSE	rs112216414	0.7682	0.0253	20418	0.004365	0.29473	0.901612	-1.12026	0.649401	0.0253	581	0.0348981	0.454594	0.391999	-0.208285	-1.32854	1.4992e-21	FALSE	FALSE
ADCY3	rs4077678	CENPO	ENSG00000138092.10	Adipose_Subcutaneous	1233	4.54039e-16	4.95607e-09	1.8199e-08	0.197849	0.802151	0.802151	FALSE	rs56252501	0.8678	0.0243	19963	0.00464344	0.166454	0.895988	-1.11921	0.695802	0.0243	581	0.036297	0.390994	0.382672	-0.211927	-1.33114	1.49531e-21	FALSE	FALSE
ADCY3	rs4077678	CENPO	ENSG00000138092.10	Adipose_Subcutaneous	1233	4.54039e-16	4.95607e-09	1.8199e-08	0.197849	0.802151	0.802151	FALSE	rs75168802	0.784	0.0252	20418	0.00438187	0.27411	0.901269	-1.12382	0.649401	0.0252	581	0.035033	0.454594	0.39108	-0.207624	-1.33144	1.49485e-21	FALSE	FALSE
ADCY3	rs4077678	CENPO	ENSG00000138092.10	Adipose_Subcutaneous	1233	4.54039e-16	4.95607e-09	1.8199e-08	0.197849	0.802151	0.802151	FALSE	rs113033344	0.7913	0.0252	20418	0.00438187	0.264623	0.901269	-1.12612	0.649401	0.0252	581	0.035033	0.454594	0.39108	-0.207624	-1.33375	1.49142e-21	FALSE	FALSE
ADCY3	rs4077678	CENPO	ENSG00000138092.10	Adipose_Subcutaneous	1233	4.54039e-16	4.95607e-09	1.8199e-08	0.197849	0.802151	0.802151	FALSE	rs80040841	0.7913	0.0252	20418	0.00438187	0.264623	0.901269	-1.12612	0.649401	0.0252	581	0.035033	0.454594	0.39108	-0.207624	-1.33375	1.49142e-21	FALSE	FALSE
ADCY3	rs4077678	CENPO	ENSG00000138092.10	Adipose_Subcutaneous	1233	4.54039e-16	4.95607e-09	1.8199e-08	0.197849	0.802151	0.802151	FALSE	rs12613645	0.7206	0.9578	20963	0.00259387	0.357657	0.939102	-1.33922	0.234475	0.9578	581	0.0212915	1.18891	0.513798	0.00256306	-1.33665	1.48709e-21	FALSE	FALSE
ADCY3	rs4077678	CENPO	ENSG00000138092.10	Adipose_Subcutaneous	1233	4.54039e-16	4.95607e-09	1.8199e-08	0.197849	0.802151	0.802151	FALSE	rs55725451	0.7699	0.0252	20416	0.0043823	0.292506	0.90126	-1.11908	0.693116	0.0252	581	0.035033	0.39463	0.39108	-0.217582	-1.33666	1.48708e-21	FALSE	FALSE
ADCY3	rs4077678	CENPO	ENSG00000138092.10	Adipose_Subcutaneous	1233	4.54039e-16	4.95607e-09	1.8199e-08	0.197849	0.802151	0.802151	FALSE	rs56175314	0.764	0.0245	20237	0.00454411	0.300232	0.897986	-1.10085	0.866913	0.0245	581	0.0360081	0.167581	0.384562	-0.237311	-1.33816	1.48484e-21	FALSE	FALSE
ADCY3	rs4077678	CENPO	ENSG00000138092.10	Adipose_Subcutaneous	1233	4.54039e-16	4.95607e-09	1.8199e-08	0.197849	0.802151	0.802151	FALSE	rs74688826	0.7438	0.975	19818	0.00454971	0.326825	0.897873	-1.09282	0.979635	0.975	581	0.0353061	0.0255265	0.389233	-0.246393	-1.33921	1.48329e-21	FALSE	FALSE
ADCY3	rs4077678	CENPO	ENSG00000138092.10	Adipose_Subcutaneous	1233	4.54039e-16	4.95607e-09	1.8199e-08	0.197849	0.802151	0.802151	FALSE	rs6708687	0.6924	0.9562	21083	0.00248905	0.3956	0.941419	-1.34501	0.234475	0.9562	581	0.0205481	1.18891	0.522672	-0.000375139	-1.34538	1.47416e-21	FALSE	FALSE
ADCY3	rs4077678	CENPO	ENSG00000138092.10	Adipose_Subcutaneous	1233	4.54039e-16	4.95607e-09	1.8199e-08	0.197849	0.802151	0.802151	FALSE	rs79168138	0.7895	0.9755	20237	0.00454411	0.26696	0.897986	-1.10933	0.865789	0.9755	581	0.0360081	0.16901	0.384562	-0.237218	-1.34654	1.47245e-21	FALSE	FALSE
ADCY3	rs4077678	CENPO	ENSG00000138092.10	Adipose_Subcutaneous	1233	4.54039e-16	4.95607e-09	1.8199e-08	0.197849	0.802151	0.802151	FALSE	rs111932511	0.7943	0.9755	20237	0.00454411	0.260731	0.897986	-1.1108	0.865789	0.9755	581	0.0360081	0.16901	0.384562	-0.237218	-1.34802	1.47028e-21	FALSE	FALSE
ADCY3	rs4077678	CENPO	ENSG00000138092.10	Adipose_Subcutaneous	1233	4.54039e-16	4.95607e-09	1.8199e-08	0.197849	0.802151	0.802151	FALSE	rs75608986	0.7943	0.9755	20237	0.00454411	0.260731	0.897986	-1.1108	0.865789	0.9755	581	0.0360081	0.16901	0.384562	-0.237218	-1.34802	1.47028e-21	FALSE	FALSE
ADCY3	rs4077678	CENPO	ENSG00000138092.10	Adipose_Subcutaneous	1233	4.54039e-16	4.95607e-09	1.8199e-08	0.197849	0.802151	0.802151	FALSE	rs78968061	0.7943	0.9755	20237	0.00454411	0.260731	0.897986	-1.1108	0.865789	0.9755	581	0.0360081	0.16901	0.384562	-0.237218	-1.34802	1.47028e-21	FALSE	FALSE
ADCY3	rs4077678	CENPO	ENSG00000138092.10	Adipose_Subcutaneous	1233	4.54039e-16	4.95607e-09	1.8199e-08	0.197849	0.802151	0.802151	FALSE	rs55673564	0.4416	0.9304	21326	0.00159148	0.769494	0.961736	-1.34688	0.2114	0.9304	581	0.0132897	1.24973	0.628673	-0.00440115	-1.35129	1.46549e-21	FALSE	FALSE
ADCY3	rs4077678	CENPO	ENSG00000138092.10	Adipose_Subcutaneous	1233	4.54039e-16	4.95607e-09	1.8199e-08	0.197849	0.802151	0.802151	FALSE	rs56222238	0.7728	0.9582	20963	0.0026176	0.288714	0.938579	-1.35589	0.234475	0.9582	581	0.0214863	1.18891	0.511523	0.00328934	-1.3526	1.46356e-21	FALSE	FALSE
ADCY3	rs4077678	CENPO	ENSG00000138092.10	Adipose_Subcutaneous	1233	4.54039e-16	4.95607e-09	1.8199e-08	0.197849	0.802151	0.802151	FALSE	rs79838417	0.48	0.0331	20551	0.00334154	0.706303	0.922902	-1.05114	0.943822	0.0331	581	0.0268896	0.070467	0.455562	-0.302869	-1.35401	1.4615e-21	FALSE	FALSE
ADCY3	rs4077678	CENPO	ENSG00000138092.10	Adipose_Subcutaneous	1233	4.54039e-16	4.95607e-09	1.8199e-08	0.197849	0.802151	0.802151	FALSE	rs75290988	0.8221	0.9755	20237	0.00454411	0.224845	0.897986	-1.11862	0.865789	0.9755	581	0.0360081	0.16901	0.384562	-0.237218	-1.35584	1.45882e-21	FALSE	FALSE
ADCY3	rs4077678	CENPO	ENSG00000138092.10	Adipose_Subcutaneous	1233	4.54039e-16	4.95607e-09	1.8199e-08	0.197849	0.802151	0.802151	FALSE	rs77560173	0.8221	0.9755	20237	0.00454411	0.224845	0.897986	-1.11862	0.865789	0.9755	581	0.0360081	0.16901	0.384562	-0.237218	-1.35584	1.45882e-21	FALSE	FALSE
ADCY3	rs4077678	CENPO	ENSG00000138092.10	Adipose_Subcutaneous	1233	4.54039e-16	4.95607e-09	1.8199e-08	0.197849	0.802151	0.802151	FALSE	rs4665708	0.7882	0.9582	20963	0.0026176	0.268649	0.938579	-1.36114	0.234475	0.9582	581	0.0214863	1.18891	0.511523	0.00328934	-1.35785	1.4559e-21	FALSE	FALSE
ADCY3	rs4077678	CENPO	ENSG00000138092.10	Adipose_Subcutaneous	1233	4.54039e-16	4.95607e-09	1.8199e-08	0.197849	0.802151	0.802151	FALSE	rs12465047	0.1476	0.5787	21252	0.000424174	1.44806	0.989507	-1.24108	0.154185	0.5787	581	0.00352979	1.4249	0.864394	-0.12149	-1.36257	1.44904e-21	FALSE	FALSE
ADCY3	rs4077678	CENPO	ENSG00000138092.10	Adipose_Subcutaneous	1233	4.54039e-16	4.95607e-09	1.8199e-08	0.197849	0.802151	0.802151	FALSE	rs79283404	0.8428	0.9694	15575	0.00475703	0.198313	0.893714	-1.10324	0.723892	0.9694	581	0.0290114	0.353262	0.436796	-0.259802	-1.36304	1.44836e-21	FALSE	FALSE
ADCY3	rs4077678	CENPO	ENSG00000138092.10	Adipose_Subcutaneous	1233	4.54039e-16	4.95607e-09	1.8199e-08	0.197849	0.802151	0.802151	FALSE	rs4665270	0.7339	0.9555	21083	0.00245169	0.339942	0.942248	-1.37135	0.234475	0.9555	581	0.0202397	1.18891	0.526443	-0.00167598	-1.37303	1.43397e-21	FALSE	FALSE
ADCY3	rs4077678	CENPO	ENSG00000138092.10	Adipose_Subcutaneous	1233	4.54039e-16	4.95607e-09	1.8199e-08	0.197849	0.802151	0.802151	FALSE	rs17046446	0.7372	0.0381	19873	0.00301766	0.335564	0.929851	-1.27621	0.325174	0.0381	581	0.0234822	0.983881	0.48932	-0.0991696	-1.37538	1.43059e-21	FALSE	FALSE
ADCY3	rs4077678	CENPO	ENSG00000138092.10	Adipose_Subcutaneous	1233	4.54039e-16	4.95607e-09	1.8199e-08	0.197849	0.802151	0.802151	FALSE	rs180921145	0.8764	0.04	19029	0.00300775	0.155534	0.930065	-1.31884	0.282052	0.04	581	0.0224111	1.07572	0.50099	-0.0576978	-1.37654	1.42894e-21	FALSE	FALSE
ADCY3	rs4077678	CENPO	ENSG00000138092.10	Adipose_Subcutaneous	1233	4.54039e-16	4.95607e-09	1.8199e-08	0.197849	0.802151	0.802151	FALSE	rs10165163	0.7146	0.0288	18226	0.00431118	0.365685	0.902707	-1.10466	0.926255	0.0288	581	0.0307675	0.0925576	0.422396	-0.272624	-1.37728	1.42788e-21	FALSE	FALSE
ADCY3	rs4077678	CENPO	ENSG00000138092.10	Adipose_Subcutaneous	1233	4.54039e-16	4.95607e-09	1.8199e-08	0.197849	0.802151	0.802151	FALSE	rs113742468	0.4858	0.0347	20761	0.00316045	0.697004	0.926774	-1.08198	0.788571	0.0347	581	0.0256922	0.268167	0.46688	-0.297717	-1.3797	1.42443e-21	FALSE	FALSE
ADCY3	rs4077678	CENPO	ENSG00000138092.10	Adipose_Subcutaneous	1233	4.54039e-16	4.95607e-09	1.8199e-08	0.197849	0.802151	0.802151	FALSE	rs78500502	0.4921	0.9653	20761	0.00316045	0.686973	0.926774	-1.08842	0.788571	0.9653	581	0.0256922	0.268167	0.46688	-0.297717	-1.38614	1.41529e-21	FALSE	FALSE
ADCY3	rs4077678	CENPO	ENSG00000138092.10	Adipose_Subcutaneous	1233	4.54039e-16	4.95607e-09	1.8199e-08	0.197849	0.802151	0.802151	FALSE	rs55667846	0.3993	0.0669	21326	0.00165092	0.842872	0.960363	-1.27286	0.276707	0.0669	581	0.013786	1.08775	0.620073	-0.117055	-1.38991	1.40995e-21	FALSE	FALSE
ADCY3	rs4077678	CENPO	ENSG00000138092.10	Adipose_Subcutaneous	1233	4.54039e-16	4.95607e-09	1.8199e-08	0.197849	0.802151	0.802151	FALSE	rs55991305	0.7873	0.0443	21083	0.00246224	0.269818	0.942013	-1.38948	0.234475	0.0443	581	0.0203268	1.18891	0.525372	-0.00130342	-1.39078	1.40873e-21	FALSE	FALSE
ADCY3	rs4077678	CENPO	ENSG00000138092.10	Adipose_Subcutaneous	1233	4.54039e-16	4.95607e-09	1.8199e-08	0.197849	0.802151	0.802151	FALSE	rs12151652	0.09322	0.5413	21250	0.000416546	1.67865	0.989694	-0.893085	0.280662	0.5413	581	0.00346599	1.07883	0.866518	-0.502633	-1.39572	1.4018e-21	FALSE	FALSE
ADCY3	rs4077678	CENPO	ENSG00000138092.10	Adipose_Subcutaneous	1233	4.54039e-16	4.95607e-09	1.8199e-08	0.197849	0.802151	0.802151	FALSE	rs10495751	0.7678	0.9711	18226	0.0042967	0.295254	0.903002	-1.12717	0.863502	0.9711	581	0.0306642	0.171918	0.423217	-0.26889	-1.39606	1.40131e-21	FALSE	FALSE
ADCY3	rs4077678	CENPO	ENSG00000138092.10	Adipose_Subcutaneous	1233	4.54039e-16	4.95607e-09	1.8199e-08	0.197849	0.802151	0.802151	FALSE	rs6545926	0.8547	0.0291	17158	0.00453372	0.183125	0.898196	-1.12729	0.863502	0.0291	581	0.0304598	0.171918	0.424851	-0.270285	-1.39758	1.39919e-21	FALSE	FALSE
ADCY3	rs4077678	CENPO	ENSG00000138092.10	Adipose_Subcutaneous	1233	4.54039e-16	4.95607e-09	1.8199e-08	0.197849	0.802151	0.802151	FALSE	rs72850899	0.8567	0.0291	17158	0.00453372	0.180577	0.898196	-1.12771	0.863502	0.0291	581	0.0304598	0.171918	0.424851	-0.270285	-1.39799	1.39861e-21	FALSE	FALSE
ADCY3	rs4077678	CENPO	ENSG00000138092.10	Adipose_Subcutaneous	1233	4.54039e-16	4.95607e-09	1.8199e-08	0.197849	0.802151	0.802151	FALSE	rs17046839	0.7726	0.9711	18226	0.0042967	0.288976	0.903002	-1.12883	0.894793	0.9711	581	0.0306642	0.132242	0.423217	-0.271444	-1.40027	1.39543e-21	FALSE	FALSE
ADCY3	rs4077678	CENPO	ENSG00000138092.10	Adipose_Subcutaneous	1233	4.54039e-16	4.95607e-09	1.8199e-08	0.197849	0.802151	0.802151	FALSE	rs13383050	0.9662	0.9716	17158	0.00464212	0.0423747	0.896015	-1.13095	0.926255	0.9716	581	0.031188	0.0925576	0.419088	-0.269783	-1.40073	1.39478e-21	FALSE	FALSE
ADCY3	rs4077678	CENPO	ENSG00000138092.10	Adipose_Subcutaneous	1233	4.54039e-16	4.95607e-09	1.8199e-08	0.197849	0.802151	0.802151	FALSE	rs7601177	0.1075	0.4536	21249	0.000417317	1.60953	0.989675	-1.00466	0.235432	0.4536	581	0.00347224	1.18648	0.866309	-0.396345	-1.40101	1.3944e-21	FALSE	FALSE
ADCY3	rs4077678	CENPO	ENSG00000138092.10	Adipose_Subcutaneous	1233	4.54039e-16	4.95607e-09	1.8199e-08	0.197849	0.802151	0.802151	FALSE	rs72794119	0.4625	0.0418	20028	0.0027398	0.734736	0.935896	-1.12101	0.581163	0.0418	581	0.0214863	0.551687	0.511523	-0.280388	-1.4014	1.39386e-21	FALSE	FALSE
ADCY3	rs4077678	CENPO	ENSG00000138092.10	Adipose_Subcutaneous	1233	4.54039e-16	4.95607e-09	1.8199e-08	0.197849	0.802151	0.802151	FALSE	rs4665269	0.8463	0.5026	21246	0.000413793	0.193841	0.989761	-2.27219	0.0383497	0.5026	581	0.00344243	2.0711	0.867305	0.850277	-1.42191	1.36556e-21	FALSE	FALSE
ADCY3	rs4077678	CENPO	ENSG00000138092.10	Adipose_Subcutaneous	1233	4.54039e-16	4.95607e-09	1.8199e-08	0.197849	0.802151	0.802151	FALSE	rs4665711	0.1512	0.57	21253	0.000421915	1.43531	0.989562	-1.26186	0.164011	0.57	581	0.00351116	1.39171	0.865013	-0.163589	-1.42545	1.36073e-21	FALSE	FALSE
ADCY3	rs4077678	CENPO	ENSG00000138092.10	Adipose_Subcutaneous	1233	4.54039e-16	4.95607e-09	1.8199e-08	0.197849	0.802151	0.802151	FALSE	rs13026872	0.9179	0.48	21249	0.000414386	0.103079	0.989747	-2.28481	0.0380124	0.48	581	0.00344786	2.07472	0.867124	0.857085	-1.42773	1.35763e-21	FALSE	FALSE
ADCY3	rs4077678	CENPO	ENSG00000138092.10	Adipose_Subcutaneous	1233	4.54039e-16	4.95607e-09	1.8199e-08	0.197849	0.802151	0.802151	FALSE	rs17734886	0.4859	0.0688	21322	0.0016089	0.696845	0.961333	-1.39297	0.229555	0.0688	581	0.0134327	1.20151	0.626171	-0.040003	-1.43298	1.35053e-21	FALSE	FALSE
ADCY3	rs4077678	CENPO	ENSG00000138092.10	Adipose_Subcutaneous	1233	4.54039e-16	4.95607e-09	1.8199e-08	0.197849	0.802151	0.802151	FALSE	rs6749650	0.8279	0.9696	20415	0.00365236	0.217396	0.916331	-1.21879	0.576588	0.9696	581	0.0291963	0.558375	0.435234	-0.217823	-1.43661	1.34563e-21	FALSE	FALSE
ADCY3	rs4077678	CENPO	ENSG00000138092.10	Adipose_Subcutaneous	1233	4.54039e-16	4.95607e-09	1.8199e-08	0.197849	0.802151	0.802151	FALSE	rs12469993	0.1221	0.5735	21254	0.000422762	1.54602	0.989541	-1.09758	0.21691	0.5735	581	0.00351837	1.23479	0.864774	-0.341143	-1.43873	1.34279e-21	FALSE	FALSE
ADCY3	rs4077678	CENPO	ENSG00000138092.10	Adipose_Subcutaneous	1233	4.54039e-16	4.95607e-09	1.8199e-08	0.197849	0.802151	0.802151	FALSE	rs13004645	0.9088	0.5089	21249	0.000413855	0.114552	0.98976	-2.28421	0.0390235	0.5089	581	0.00344343	2.06394	0.867272	0.837496	-1.44672	1.3321e-21	FALSE	FALSE
ADCY3	rs4077678	CENPO	ENSG00000138092.10	Adipose_Subcutaneous	1233	4.54039e-16	4.95607e-09	1.8199e-08	0.197849	0.802151	0.802151	FALSE	rs7573740	0.6086	0.9667	20626	0.00331007	0.512073	0.923573	-1.16462	0.756875	0.9667	581	0.0267336	0.309587	0.457005	-0.283427	-1.44805	1.33033e-21	FALSE	FALSE
ADCY3	rs4077678	CENPO	ENSG00000138092.10	Adipose_Subcutaneous	1233	4.54039e-16	4.95607e-09	1.8199e-08	0.197849	0.802151	0.802151	FALSE	rs11677500	0.116	0.4522	20894	0.000424634	1.57179	0.989496	-1.0557	0.234794	0.4522	581	0.00347409	1.1881	0.866248	-0.394493	-1.4502	1.32747e-21	FALSE	FALSE
ADCY3	rs4077678	CENPO	ENSG00000138092.10	Adipose_Subcutaneous	1233	4.54039e-16	4.95607e-09	1.8199e-08	0.197849	0.802151	0.802151	FALSE	rs10190896	0.9045	0.972	19941	0.00404965	0.119979	0.908066	-1.18681	0.894793	0.972	581	0.0316206	0.132242	0.415738	-0.265068	-1.45188	1.32524e-21	FALSE	FALSE
ADCY3	rs4077678	CENPO	ENSG00000138092.10	Adipose_Subcutaneous	1233	4.54039e-16	4.95607e-09	1.8199e-08	0.197849	0.802151	0.802151	FALSE	rs41281517	0.772	0.9591	20981	0.00267039	0.28976	0.937418	-1.34629	0.325174	0.9591	581	0.0219385	0.983881	0.506318	-0.107868	-1.45415	1.32223e-21	FALSE	FALSE
ADCY3	rs4077678	CENPO	ENSG00000138092.10	Adipose_Subcutaneous	1233	4.54039e-16	4.95607e-09	1.8199e-08	0.197849	0.802151	0.802151	FALSE	rs10185817	0.6274	0.9667	20626	0.00331007	0.48539	0.923573	-1.17691	0.756875	0.9667	581	0.0267336	0.309587	0.457005	-0.283427	-1.46034	1.31408e-21	FALSE	FALSE
ADCY3	rs4077678	CENPO	ENSG00000138092.10	Adipose_Subcutaneous	1233	4.54039e-16	4.95607e-09	1.8199e-08	0.197849	0.802151	0.802151	FALSE	rs4665714	0.8022	0.9589	20981	0.00265795	0.250501	0.937692	-1.35841	0.325174	0.9589	581	0.0218363	0.983881	0.507485	-0.108487	-1.4669	1.30549e-21	FALSE	FALSE
ADCY3	rs4077678	CENPO	ENSG00000138092.10	Adipose_Subcutaneous	1233	4.54039e-16	4.95607e-09	1.8199e-08	0.197849	0.802151	0.802151	FALSE	rs13028668	0.8758	0.5118	21249	0.000413954	0.156296	0.989757	-2.2785	0.0404572	0.5118	581	0.00344426	2.04905	0.867244	0.810987	-1.46751	1.30468e-21	FALSE	FALSE
ADCY3	rs4077678	CENPO	ENSG00000138092.10	Adipose_Subcutaneous	1233	4.54039e-16	4.95607e-09	1.8199e-08	0.197849	0.802151	0.802151	FALSE	rs13413904	0.6559	0.9667	20626	0.00331007	0.445581	0.923573	-1.19402	0.756875	0.9667	581	0.0267336	0.309587	0.457005	-0.283427	-1.47745	1.29178e-21	FALSE	FALSE
ADCY3	rs4077678	CENPO	ENSG00000138092.10	Adipose_Subcutaneous	1233	4.54039e-16	4.95607e-09	1.8199e-08	0.197849	0.802151	0.802151	FALSE	rs4665732	0.7338	0.4555	21249	0.000417027	0.340075	0.989682	-2.2297	0.0443449	0.4555	581	0.00346983	2.01082	0.86639	0.745157	-1.48454	1.28265e-21	FALSE	FALSE
ADCY3	rs4077678	CENPO	ENSG00000138092.10	Adipose_Subcutaneous	1233	4.54039e-16	4.95607e-09	1.8199e-08	0.197849	0.802151	0.802151	FALSE	rs77619458	0.9278	0.0557	21175	0.00197333	0.0906131	0.952986	-1.52474	0.202418	0.0557	581	0.0163617	1.27469	0.578976	0.0378394	-1.4869	1.27963e-21	FALSE	FALSE
ADCY3	rs4077678	CENPO	ENSG00000138092.10	Adipose_Subcutaneous	1233	4.54039e-16	4.95607e-09	1.8199e-08	0.197849	0.802151	0.802151	FALSE	rs75022160	0.6147	0.1169	21314	0.000998848	0.503376	0.975637	-1.73374	0.117202	0.1169	581	0.00833623	1.56663	0.729661	0.241371	-1.49237	1.27265e-21	FALSE	FALSE
ADCY3	rs4077678	CENPO	ENSG00000138092.10	Adipose_Subcutaneous	1233	4.54039e-16	4.95607e-09	1.8199e-08	0.197849	0.802151	0.802151	FALSE	rs7573439	0.5472	0.9614	20490	0.00289038	0.601961	0.93261	-1.17966	0.758953	0.9614	581	0.0231901	0.306856	0.492448	-0.315894	-1.49555	1.26861e-21	FALSE	FALSE
ADCY3	rs4077678	CENPO	ENSG00000138092.10	Adipose_Subcutaneous	1233	4.54039e-16	4.95607e-09	1.8199e-08	0.197849	0.802151	0.802151	FALSE	rs3943680	0.9384	0.4821	21249	0.000414254	0.077281	0.98975	-2.28727	0.0433397	0.4821	581	0.00344676	2.02042	0.86716	0.760612	-1.52666	1.22975e-21	FALSE	FALSE
ADCY3	rs4077678	CENPO	ENSG00000138092.10	Adipose_Subcutaneous	1233	4.54039e-16	4.95607e-09	1.8199e-08	0.197849	0.802151	0.802151	FALSE	rs11683266	0.8264	0.96	20535	0.00278716	0.219321	0.93486	-1.34312	0.449219	0.96	581	0.0224111	0.756718	0.50099	-0.204126	-1.54725	1.20469e-21	FALSE	FALSE
ADCY3	rs4077678	CENPO	ENSG00000138092.10	Adipose_Subcutaneous	1233	4.54039e-16	4.95607e-09	1.8199e-08	0.197849	0.802151	0.802151	FALSE	rs2033861	0.8887	0.484	21249	0.000414147	0.139949	0.989752	-2.28066	0.0458231	0.484	581	0.00344587	1.99702	0.86719	0.719796	-1.56087	1.1884e-21	FALSE	FALSE
ADCY3	rs4077678	CENPO	ENSG00000138092.10	Adipose_Subcutaneous	1233	4.54039e-16	4.95607e-09	1.8199e-08	0.197849	0.802151	0.802151	FALSE	rs181597136	0.3727	0.9415	21170	0.00188491	0.891427	0.954998	-1.17108	0.676381	0.9415	581	0.0156249	0.417407	0.590165	-0.394589	-1.56567	1.1827e-21	FALSE	FALSE
ADCY3	rs4077678	CENPO	ENSG00000138092.10	Adipose_Subcutaneous	1233	4.54039e-16	4.95607e-09	1.8199e-08	0.197849	0.802151	0.802151	FALSE	rs13034651	0.8416	0.5051	21246	0.000413825	0.199847	0.98976	-2.27098	0.0470786	0.5051	581	0.0034427	1.98559	0.867296	0.699874	-1.5711	1.17629e-21	FALSE	FALSE
ADCY3	rs4077678	CENPO	ENSG00000138092.10	Adipose_Subcutaneous	1233	4.54039e-16	4.95607e-09	1.8199e-08	0.197849	0.802151	0.802151	FALSE	rs2053372	0.9589	0.4812	21250	0.00041429	0.051534	0.989749	-2.28887	0.0471689	0.4812	581	0.00344721	1.98478	0.867145	0.698747	-1.59013	1.15413e-21	FALSE	FALSE
ADCY3	rs4077678	CENPO	ENSG00000138092.10	Adipose_Subcutaneous	1233	4.54039e-16	4.95607e-09	1.8199e-08	0.197849	0.802151	0.802151	FALSE	rs55952685	0.9347	0.0506	20668	0.00221356	0.081933	0.947563	-1.47089	0.31638	0.0506	581	0.0179141	1.00192	0.556737	-0.127355	-1.59825	1.1448e-21	FALSE	FALSE
ADCY3	rs4077678	CENPO	ENSG00000138092.10	Adipose_Subcutaneous	1233	4.54039e-16	4.95607e-09	1.8199e-08	0.197849	0.802151	0.802151	FALSE	rs190754539	0.4144	0.0564	21172	0.00195056	0.816175	0.953503	-1.2166	0.676381	0.0564	581	0.0161706	0.417407	0.581837	-0.385256	-1.60186	1.14067e-21	FALSE	FALSE
ADCY3	rs4077678	CENPO	ENSG00000138092.10	Adipose_Subcutaneous	1233	4.54039e-16	4.95607e-09	1.8199e-08	0.197849	0.802151	0.802151	FALSE	rs56386217	0.8446	0.9356	21027	0.00173474	0.196013	0.958434	-1.57183	0.233284	0.9356	581	0.0142829	1.19194	0.611697	-0.0384576	-1.61028	1.1311e-21	FALSE	FALSE
ADCY3	rs4077678	CENPO	ENSG00000138092.10	Adipose_Subcutaneous	1233	4.54039e-16	4.95607e-09	1.8199e-08	0.197849	0.802151	0.802151	FALSE	rs12988564	0.1826	0.5743	21252	0.000423006	1.33279	0.989536	-1.40101	0.177417	0.5743	581	0.00352007	1.34875	0.864717	-0.213678	-1.61469	1.12613e-21	FALSE	FALSE
ADCY3	rs4077678	CENPO	ENSG00000138092.10	Adipose_Subcutaneous	1233	4.54039e-16	4.95607e-09	1.8199e-08	0.197849	0.802151	0.802151	FALSE	rs55969325	0.2712	0.0801	20385	0.0014632	1.1003	0.964711	-1.08812	0.860837	0.0801	581	0.0116794	0.175309	0.658291	-0.526782	-1.6149	1.12589e-21	FALSE	FALSE
ADCY3	rs4077678	CENPO	ENSG00000138092.10	Adipose_Subcutaneous	1233	4.54039e-16	4.95607e-09	1.8199e-08	0.197849	0.802151	0.802151	FALSE	rs55893108	0.8304	0.9611	18573	0.00316511	0.214189	0.926674	-1.28517	0.934095	0.9611	581	0.0230184	0.0826938	0.494305	-0.339221	-1.62439	1.11526e-21	FALSE	FALSE
ADCY3	rs4077678	CENPO	ENSG00000138092.10	Adipose_Subcutaneous	1233	4.54039e-16	4.95607e-09	1.8199e-08	0.197849	0.802151	0.802151	FALSE	rs12614609	0.5304	0.9253	21323	0.0014912	0.627396	0.96406	-1.47321	0.291397	0.9253	581	0.0124506	1.05506	0.643766	-0.157777	-1.63099	1.10792e-21	FALSE	FALSE
ADCY3	rs4077678	CENPO	ENSG00000138092.10	Adipose_Subcutaneous	1233	4.54039e-16	4.95607e-09	1.8199e-08	0.197849	0.802151	0.802151	FALSE	rs6727239	0.4509	0.9429	20183	0.00202256	0.753915	0.95187	-1.24641	0.676381	0.9429	581	0.0159842	0.417407	0.584655	-0.388391	-1.6348	1.10371e-21	FALSE	FALSE
ADCY3	rs4077678	CENPO	ENSG00000138092.10	Adipose_Subcutaneous	1233	4.54039e-16	4.95607e-09	1.8199e-08	0.197849	0.802151	0.802151	FALSE	rs12612839	0.4359	0.9432	21171	0.00193774	0.779135	0.953795	-1.24783	0.676381	0.9432	581	0.0160636	0.417407	0.583452	-0.38705	-1.63488	1.10361e-21	FALSE	FALSE
ADCY3	rs4077678	CENPO	ENSG00000138092.10	Adipose_Subcutaneous	1233	4.54039e-16	4.95607e-09	1.8199e-08	0.197849	0.802151	0.802151	FALSE	rs55782841	0.4359	0.9432	21171	0.00193774	0.779135	0.953795	-1.24783	0.676381	0.9432	581	0.0160636	0.417407	0.583452	-0.38705	-1.63488	1.10361e-21	FALSE	FALSE
ADCY3	rs4077678	CENPO	ENSG00000138092.10	Adipose_Subcutaneous	1233	4.54039e-16	4.95607e-09	1.8199e-08	0.197849	0.802151	0.802151	FALSE	rs56070441	0.4359	0.9432	21171	0.00193774	0.779135	0.953795	-1.24783	0.676381	0.9432	581	0.0160636	0.417407	0.583452	-0.38705	-1.63488	1.10361e-21	FALSE	FALSE
ADCY3	rs4077678	CENPO	ENSG00000138092.10	Adipose_Subcutaneous	1233	4.54039e-16	4.95607e-09	1.8199e-08	0.197849	0.802151	0.802151	FALSE	rs56380713	0.4359	0.9432	21171	0.00193774	0.779135	0.953795	-1.24783	0.676381	0.9432	581	0.0160636	0.417407	0.583452	-0.38705	-1.63488	1.10361e-21	FALSE	FALSE
ADCY3	rs4077678	CENPO	ENSG00000138092.10	Adipose_Subcutaneous	1233	4.54039e-16	4.95607e-09	1.8199e-08	0.197849	0.802151	0.802151	FALSE	rs3731630	0.4373	0.9432	21171	0.00193774	0.776761	0.953795	-1.24959	0.676381	0.9432	581	0.0160636	0.417407	0.583452	-0.38705	-1.63664	1.10167e-21	FALSE	FALSE
ADCY3	rs4077678	CENPO	ENSG00000138092.10	Adipose_Subcutaneous	1233	4.54039e-16	4.95607e-09	1.8199e-08	0.197849	0.802151	0.802151	FALSE	rs10495750	0.4949	0.9428	20183	0.00201924	0.682536	0.951945	-1.29597	0.560486	0.9428	581	0.015958	0.58212	0.585054	-0.340677	-1.63665	1.10167e-21	FALSE	FALSE
ADCY3	rs4077678	CENPO	ENSG00000138092.10	Adipose_Subcutaneous	1233	4.54039e-16	4.95607e-09	1.8199e-08	0.197849	0.802151	0.802151	FALSE	rs4665729	0.8026	0.4845	21249	0.000414121	0.249984	0.989753	-2.25946	0.0525793	0.4845	581	0.00344565	1.93836	0.867197	0.619689	-1.63977	1.09823e-21	FALSE	FALSE
ADCY3	rs4077678	CENPO	ENSG00000138092.10	Adipose_Subcutaneous	1233	4.54039e-16	4.95607e-09	1.8199e-08	0.197849	0.802151	0.802151	FALSE	rs77978025	0.9872	0.0364	20696	0.00302764	0.0160431	0.929635	-1.32691	0.863337	0.0364	581	0.0245355	0.172128	0.478362	-0.318304	-1.64521	1.09227e-21	FALSE	FALSE
ADCY3	rs4077678	CENPO	ENSG00000138092.10	Adipose_Subcutaneous	1233	4.54039e-16	4.95607e-09	1.8199e-08	0.197849	0.802151	0.802151	FALSE	rs78927940	0.9986	0.0364	20696	0.00302764	0.00175464	0.929635	-1.32703	0.863337	0.0364	581	0.0245355	0.172128	0.478362	-0.318304	-1.64533	1.09214e-21	FALSE	FALSE
ADCY3	rs4077678	CENPO	ENSG00000138092.10	Adipose_Subcutaneous	1233	4.54039e-16	4.95607e-09	1.8199e-08	0.197849	0.802151	0.802151	FALSE	rs12615105	0.4359	0.9432	21171	0.00193774	0.779135	0.953795	-1.24783	0.71548	0.9432	581	0.0160636	0.364506	0.583452	-0.399117	-1.64695	1.09038e-21	FALSE	FALSE
ADCY3	rs4077678	CENPO	ENSG00000138092.10	Adipose_Subcutaneous	1233	4.54039e-16	4.95607e-09	1.8199e-08	0.197849	0.802151	0.802151	FALSE	rs55922609	0.4359	0.0568	21171	0.00193774	0.779135	0.953795	-1.24783	0.71548	0.0568	581	0.0160636	0.364506	0.583452	-0.399117	-1.64695	1.09038e-21	FALSE	FALSE
ADCY3	rs4077678	CENPO	ENSG00000138092.10	Adipose_Subcutaneous	1233	4.54039e-16	4.95607e-09	1.8199e-08	0.197849	0.802151	0.802151	FALSE	rs56240559	0.5556	0.926	21326	0.00150396	0.58939	0.963763	-1.49145	0.291397	0.926	581	0.0125589	1.05506	0.641777	-0.156101	-1.64755	1.08972e-21	FALSE	FALSE
ADCY3	rs4077678	CENPO	ENSG00000138092.10	Adipose_Subcutaneous	1233	4.54039e-16	4.95607e-09	1.8199e-08	0.197849	0.802151	0.802151	FALSE	rs12617941	0.4373	0.0568	21171	0.00193774	0.776761	0.953795	-1.24959	0.71548	0.0568	581	0.0160636	0.364506	0.583452	-0.399117	-1.64871	1.08846e-21	FALSE	FALSE
ADCY3	rs4077678	CENPO	ENSG00000138092.10	Adipose_Subcutaneous	1233	4.54039e-16	4.95607e-09	1.8199e-08	0.197849	0.802151	0.802151	FALSE	rs59238783	0.4486	0.943	21171	0.00193135	0.757751	0.95394	-1.26504	0.676381	0.943	581	0.0160106	0.417407	0.584255	-0.387945	-1.65298	1.08382e-21	FALSE	FALSE
ADCY3	rs4077678	CENPO	ENSG00000138092.10	Adipose_Subcutaneous	1233	4.54039e-16	4.95607e-09	1.8199e-08	0.197849	0.802151	0.802151	FALSE	rs55690787	0.4563	0.0563	21171	0.00195391	0.744953	0.953427	-1.26881	0.676381	0.0563	581	0.0161976	0.417407	0.581431	-0.384806	-1.65362	1.08313e-21	FALSE	FALSE
ADCY3	rs4077678	CENPO	ENSG00000138092.10	Adipose_Subcutaneous	1233	4.54039e-16	4.95607e-09	1.8199e-08	0.197849	0.802151	0.802151	FALSE	rs17046499	0.4544	0.943	21171	0.00193135	0.7481	0.95394	-1.27197	0.676381	0.943	581	0.0160106	0.417407	0.584255	-0.387945	-1.65991	1.07633e-21	FALSE	FALSE
ADCY3	rs4077678	CENPO	ENSG00000138092.10	Adipose_Subcutaneous	1233	4.54039e-16	4.95607e-09	1.8199e-08	0.197849	0.802151	0.802151	FALSE	rs79727657	0.2876	0.9201	20530	0.00145619	1.0634	0.964874	-1.12886	0.993136	0.9201	581	0.0117061	0.00860285	0.657778	-0.536123	-1.66498	1.07089e-21	FALSE	FALSE
ADCY3	rs4077678	CENPO	ENSG00000138092.10	Adipose_Subcutaneous	1233	4.54039e-16	4.95607e-09	1.8199e-08	0.197849	0.802151	0.802151	FALSE	rs112156683	0.8153	0.0648	21024	0.00172502	0.233594	0.958657	-1.56678	0.272609	0.0648	581	0.0142009	1.09707	0.613065	-0.105815	-1.67259	1.06277e-21	FALSE	FALSE
ADCY3	rs4077678	CENPO	ENSG00000138092.10	Adipose_Subcutaneous	1233	4.54039e-16	4.95607e-09	1.8199e-08	0.197849	0.802151	0.802151	FALSE	rs75696224	0.4458	0.9432	21171	0.00193774	0.762436	0.953795	-1.26011	0.775051	0.9432	581	0.0160636	0.285774	0.583452	-0.414053	-1.67416	1.06111e-21	FALSE	FALSE
ADCY3	rs4077678	CENPO	ENSG00000138092.10	Adipose_Subcutaneous	1233	4.54039e-16	4.95607e-09	1.8199e-08	0.197849	0.802151	0.802151	FALSE	rs75060332	0.2929	0.0799	20530	0.00145619	1.05178	0.964874	-1.14071	0.993136	0.0799	581	0.0117061	0.00860285	0.657778	-0.536123	-1.67684	1.05827e-21	FALSE	FALSE
ADCY3	rs4077678	CENPO	ENSG00000138092.10	Adipose_Subcutaneous	1233	4.54039e-16	4.95607e-09	1.8199e-08	0.197849	0.802151	0.802151	FALSE	rs56088501	0.7247	0.9532	21069	0.00233838	0.352184	0.944769	-1.38953	0.548331	0.9532	581	0.0192914	0.600263	0.538388	-0.289521	-1.67905	1.05593e-21	FALSE	FALSE
ADCY3	rs4077678	CENPO	ENSG00000138092.10	Adipose_Subcutaneous	1233	4.54039e-16	4.95607e-09	1.8199e-08	0.197849	0.802151	0.802151	FALSE	rs12986721	0.9257	0.5134	21250	0.000414001	0.0932562	0.989756	-2.28623	0.0542731	0.5134	581	0.00344481	1.92465	0.867225	0.596672	-1.68956	1.04489e-21	FALSE	FALSE
ADCY3	rs4077678	CENPO	ENSG00000138092.10	Adipose_Subcutaneous	1233	4.54039e-16	4.95607e-09	1.8199e-08	0.197849	0.802151	0.802151	FALSE	rs55830094	0.4785	0.0565	21171	0.00194741	0.708717	0.953575	-1.29548	0.71548	0.0565	581	0.0161437	0.364506	0.582242	-0.397747	-1.69322	1.04107e-21	FALSE	FALSE
ADCY3	rs4077678	CENPO	ENSG00000138092.10	Adipose_Subcutaneous	1233	4.54039e-16	4.95607e-09	1.8199e-08	0.197849	0.802151	0.802151	FALSE	rs79303474	0.4871	0.9429	21171	0.00192817	0.694929	0.954013	-1.30933	0.676381	0.9429	581	0.0159842	0.417407	0.584655	-0.388391	-1.69773	1.03639e-21	FALSE	FALSE
ADCY3	rs4077678	CENPO	ENSG00000138092.10	Adipose_Subcutaneous	1233	4.54039e-16	4.95607e-09	1.8199e-08	0.197849	0.802151	0.802151	FALSE	rs6724282	0.5213	0.9428	20183	0.00201924	0.641343	0.951945	-1.32193	0.676381	0.9428	581	0.015958	0.417407	0.585054	-0.388837	-1.71076	1.02297e-21	FALSE	FALSE
ADCY3	rs4077678	CENPO	ENSG00000138092.10	Adipose_Subcutaneous	1233	4.54039e-16	4.95607e-09	1.8199e-08	0.197849	0.802151	0.802151	FALSE	rs13432727	0.4916	0.9423	21169	0.00190952	0.687766	0.954437	-1.3186	0.72685	0.9423	581	0.0158281	0.349319	0.587037	-0.406382	-1.72498	1.00853e-21	FALSE	FALSE
ADCY3	rs4077678	CENPO	ENSG00000138092.10	Adipose_Subcutaneous	1233	4.54039e-16	4.95607e-09	1.8199e-08	0.197849	0.802151	0.802151	FALSE	rs1294387457	0.9543	0.5082	21248	0.000413854	0.0573078	0.98976	-2.28908	0.0581261	0.5082	581	0.00344327	1.89475	0.867277	0.547043	-1.74204	9.9147e-22	FALSE	FALSE
ADCY3	rs4077678	CENPO	ENSG00000138092.10	Adipose_Subcutaneous	1233	4.54039e-16	4.95607e-09	1.8199e-08	0.197849	0.802151	0.802151	FALSE	rs6708615	0.9543	0.5082	21248	0.000413854	0.0573078	0.98976	-2.28908	0.0581261	0.5082	581	0.00344327	1.89475	0.867277	0.547043	-1.74204	9.9147e-22	FALSE	FALSE
ADCY3	rs4077678	CENPO	ENSG00000138092.10	Adipose_Subcutaneous	1233	4.54039e-16	4.95607e-09	1.8199e-08	0.197849	0.802151	0.802151	FALSE	rs920418	0.1624	0.4227	21253	0.000423774	1.39705	0.989517	-1.31335	0.253157	0.4227	581	0.00352663	1.14271	0.864499	-0.434958	-1.74831	9.85274e-22	FALSE	FALSE
ADCY3	rs4077678	CENPO	ENSG00000138092.10	Adipose_Subcutaneous	1233	4.54039e-16	4.95607e-09	1.8199e-08	0.197849	0.802151	0.802151	FALSE	rs113736636	0.5459	0.0578	21169	0.00190641	0.603915	0.954508	-1.37105	0.639307	0.0578	581	0.0158024	0.468668	0.587431	-0.378161	-1.74921	9.84388e-22	FALSE	FALSE
ADCY3	rs4077678	CENPO	ENSG00000138092.10	Adipose_Subcutaneous	1233	4.54039e-16	4.95607e-09	1.8199e-08	0.197849	0.802151	0.802151	FALSE	rs11125816	0.5814	0.5431	21251	0.000416781	0.551341	0.989688	-2.1368	0.0741295	0.5431	581	0.00346811	1.78581	0.866447	0.374976	-1.76182	9.72048e-22	FALSE	FALSE
ADCY3	rs4077678	CENPO	ENSG00000138092.10	Adipose_Subcutaneous	1233	4.54039e-16	4.95607e-09	1.8199e-08	0.197849	0.802151	0.802151	FALSE	rs6759706	0.5837	0.0597	21169	0.00184947	0.547988	0.955807	-1.41608	0.578112	0.0597	581	0.0153304	0.556145	0.59476	-0.359659	-1.77574	9.58614e-22	FALSE	FALSE
ADCY3	rs4077678	CENPO	ENSG00000138092.10	Adipose_Subcutaneous	1233	4.54039e-16	4.95607e-09	1.8199e-08	0.197849	0.802151	0.802151	FALSE	rs3769670	0.6119	0.9405	21169	0.00185529	0.507363	0.955674	-1.43508	0.578112	0.9405	581	0.0153786	0.556145	0.594002	-0.358842	-1.79393	9.41337e-22	FALSE	FALSE
ADCY3	rs4077678	CENPO	ENSG00000138092.10	Adipose_Subcutaneous	1233	4.54039e-16	4.95607e-09	1.8199e-08	0.197849	0.802151	0.802151	FALSE	rs6746301	0.6586	0.937	21169	0.00175877	0.441847	0.957883	-1.49015	0.470369	0.937	581	0.0145785	0.721879	0.60682	-0.308634	-1.79878	9.36779e-22	FALSE	FALSE
ADCY3	rs4077678	CENPO	ENSG00000138092.10	Adipose_Subcutaneous	1233	4.54039e-16	4.95607e-09	1.8199e-08	0.197849	0.802151	0.802151	FALSE	rs78720259	0.5007	0.0701	20822	0.00161924	0.673389	0.961094	-1.4054	0.572902	0.0701	581	0.013202	0.563783	0.630217	-0.397262	-1.80266	9.33153e-22	FALSE	FALSE
ADCY3	rs4077678	CENPO	ENSG00000138092.10	Adipose_Subcutaneous	1233	4.54039e-16	4.95607e-09	1.8199e-08	0.197849	0.802151	0.802151	FALSE	rs17046489	0.6116	0.0611	21168	0.00180987	0.507791	0.956712	-1.44659	0.578112	0.0611	581	0.0150015	0.556145	0.599977	-0.365331	-1.81192	9.24547e-22	FALSE	FALSE
ADCY3	rs4077678	CENPO	ENSG00000138092.10	Adipose_Subcutaneous	1233	4.54039e-16	4.95607e-09	1.8199e-08	0.197849	0.802151	0.802151	FALSE	rs55660987	0.5422	0.0616	21168	0.00179614	0.60949	0.957026	-1.39583	0.811369	0.0616	581	0.0148876	0.23866	0.601804	-0.443266	-1.83909	8.99767e-22	FALSE	FALSE
ADCY3	rs4077678	CENPO	ENSG00000138092.10	Adipose_Subcutaneous	1233	4.54039e-16	4.95607e-09	1.8199e-08	0.197849	0.802151	0.802151	FALSE	rs4665716	0.716	0.9367	20178	0.00183699	0.36381	0.956092	-1.49955	0.572854	0.9367	581	0.0145141	0.563853	0.607877	-0.371458	-1.87101	8.715e-22	FALSE	FALSE
ADCY3	rs4077678	CENPO	ENSG00000138092.10	Adipose_Subcutaneous	1233	4.54039e-16	4.95607e-09	1.8199e-08	0.197849	0.802151	0.802151	FALSE	rs1439962	0.9046	0.4607	21245	0.000416374	0.119852	0.989698	-2.2806	0.0715802	0.4607	581	0.00346374	1.80178	0.866593	0.399481	-1.88111	8.6274e-22	FALSE	FALSE
ADCY3	rs4077678	CENPO	ENSG00000138092.10	Adipose_Subcutaneous	1233	4.54039e-16	4.95607e-09	1.8199e-08	0.197849	0.802151	0.802151	FALSE	rs7601172	0.9958	0.5405	20891	0.000423592	0.00526394	0.989521	-2.27918	0.0788537	0.5405	581	0.00346508	1.75738	0.866549	0.331103	-1.94808	8.06856e-22	FALSE	FALSE
ADCY3	rs4077678	CENPO	ENSG00000138092.10	Adipose_Subcutaneous	1233	4.54039e-16	4.95607e-09	1.8199e-08	0.197849	0.802151	0.802151	FALSE	rs3731628	0.7936	0.9358	21165	0.00172843	0.261639	0.958579	-1.55917	0.651661	0.9358	581	0.0143244	0.451456	0.611008	-0.409833	-1.96901	7.90148e-22	FALSE	FALSE
ADCY3	rs4077678	CENPO	ENSG00000138092.10	Adipose_Subcutaneous	1233	4.54039e-16	4.95607e-09	1.8199e-08	0.197849	0.802151	0.802151	FALSE	rs4665272	0.7704	0.9357	21247	0.00171927	0.291852	0.95879	-1.5537	0.709629	0.9357	581	0.0143036	0.372354	0.611353	-0.43016	-1.98386	7.78499e-22	FALSE	FALSE
ADCY3	rs4077678	CENPO	ENSG00000138092.10	Adipose_Subcutaneous	1233	4.54039e-16	4.95607e-09	1.8199e-08	0.197849	0.802151	0.802151	FALSE	rs17046480	0.828	0.9324	21247	0.00164113	0.217267	0.960589	-1.59418	0.597278	0.9324	581	0.0136535	0.528319	0.622346	-0.400033	-1.99421	7.7048e-22	FALSE	FALSE
ADCY3	rs4077678	CENPO	ENSG00000138092.10	Adipose_Subcutaneous	1233	4.54039e-16	4.95607e-09	1.8199e-08	0.197849	0.802151	0.802151	FALSE	rs4665724	0.6059	0.9244	21057	0.00149352	0.515935	0.964006	-1.5339	0.733665	0.9244	581	0.0123144	0.340254	0.646285	-0.482221	-2.01612	7.53786e-22	FALSE	FALSE
ADCY3	rs4077678	CENPO	ENSG00000138092.10	Adipose_Subcutaneous	1233	4.54039e-16	4.95607e-09	1.8199e-08	0.197849	0.802151	0.802151	FALSE	rs17046481	0.8651	0.9326	20259	0.0017259	0.169886	0.958637	-1.57885	0.803193	0.9326	581	0.0136911	0.249217	0.6217	-0.466727	-2.04558	7.31902e-22	FALSE	FALSE
ADCY3	rs4077678	CENPO	ENSG00000138092.10	Adipose_Subcutaneous	1233	4.54039e-16	4.95607e-09	1.8199e-08	0.197849	0.802151	0.802151	FALSE	rs2120002	0.9129	0.5358	21245	0.000415934	0.109381	0.989709	-2.28231	0.0944423	0.5358	581	0.00346008	1.67242	0.866715	0.204457	-2.07785	7.08661e-22	FALSE	FALSE
ADCY3	rs4077678	CENPO	ENSG00000138092.10	Adipose_Subcutaneous	1233	4.54039e-16	4.95607e-09	1.8199e-08	0.197849	0.802151	0.802151	FALSE	rs59844048	0.3492	0.17	21185	0.000735247	0.936142	0.981951	-1.57705	0.424223	0.17	581	0.00609912	0.799116	0.786738	-0.521416	-2.09847	6.94201e-22	FALSE	FALSE
ADCY3	rs4077678	CENPO	ENSG00000138092.10	Adipose_Subcutaneous	1233	4.54039e-16	4.95607e-09	1.8199e-08	0.197849	0.802151	0.802151	FALSE	rs72807667	0.3608	0.1703	21185	0.000734217	0.913842	0.981975	-1.59798	0.410489	0.1703	581	0.00609057	0.823033	0.786973	-0.506626	-2.10461	6.8995e-22	FALSE	FALSE
ADCY3	rs4077678	CENPO	ENSG00000138092.10	Adipose_Subcutaneous	1233	4.54039e-16	4.95607e-09	1.8199e-08	0.197849	0.802151	0.802151	FALSE	rs4665722	0.6097	0.4402	21253	0.000419648	0.510502	0.989618	-2.15487	0.157003	0.4402	581	0.0034923	1.41522	0.865641	-0.136743	-2.29162	5.7227e-22	FALSE	FALSE
ADCY3	rs4077678	CENPO	ENSG00000138092.10	Adipose_Subcutaneous	1233	4.54039e-16	4.95607e-09	1.8199e-08	0.197849	0.802151	0.802151	FALSE	rs2278485	0.6373	0.4921	20896	0.000420818	0.471477	0.989589	-2.17246	0.21388	0.4921	581	0.0034432	1.24297	0.867279	-0.339795	-2.51226	4.58963e-22	FALSE	FALSE
ADCY3	rs4077678	CENPO	ENSG00000138092.10	Adipose_Subcutaneous	1233	4.54039e-16	4.95607e-09	1.8199e-08	0.197849	0.802151	0.802151	FALSE	rs6751537	0.7324	0.5429	21246	0.000416851	0.341935	0.989686	-2.22928	0.297802	0.5429	581	0.00346787	1.04116	0.866455	-0.537036	-2.76632	3.55993e-22	FALSE	FALSE
ADCY3	rs4077678	CENPO	ENSG00000138092.10	Adipose_Subcutaneous	1233	4.54039e-16	4.95607e-09	1.8199e-08	0.197849	0.802151	0.802151	FALSE	rs6723610	0.7681	0.51	21249	0.000413889	0.294861	0.989759	-2.24764	0.568758	0.51	581	0.00344372	0.569882	0.867262	-0.868861	-3.1165	2.50818e-22	FALSE	FALSE
ADCY3	rs4077678	CENPO	ENSG00000138092.10	Adipose_Subcutaneous	1233	4.54039e-16	4.95607e-09	1.8199e-08	0.197849	0.802151	0.802151	FALSE	rs2241759	0.7865	0.498	20624	0.000426268	0.270858	0.989456	-2.23979	0.587235	0.498	581	0.0034424	0.542847	0.867306	-0.882065	-3.12185	2.49479e-22	FALSE	FALSE
ADCY3	rs4077678	CENPO	ENSG00000138092.10	Adipose_Subcutaneous	1233	4.54039e-16	4.95607e-09	1.8199e-08	0.197849	0.802151	0.802151	FALSE	rs11692214	0.752	0.5105	21249	0.000413906	0.316003	0.989758	-2.24123	0.592706	0.5105	581	0.00344386	0.534919	0.867257	-0.885593	-3.12682	2.48243e-22	FALSE	FALSE
ADCY3	rs4077678	CENPO	ENSG00000138092.10	Adipose_Visceral_Omentum	1233	7.90305e-14	8.62658e-07	1.199e-08	0.130007	0.869992	0.869993	FALSE	rs4077678	1.44e-13	0.566	24097	0.000371295	7.39259	0.990803	24.7294	1.86395e-10	0.566	469	0.00434001	6.37215	0.838301	16.1083	40.8377	0.494169	TRUE	FALSE
ADCY3	rs4077678	CENPO	ENSG00000138092.10	Adipose_Visceral_Omentum	1233	7.90305e-14	8.62658e-07	1.199e-08	0.130007	0.869992	0.869993	FALSE	rs6749170	8.234e-12	0.5626	21246	0.000420371	6.83442	0.9896	20.8288	4.47966e-11	0.5626	469	0.0043323	6.58728	0.838542	17.2813	38.1101	0.0323059	TRUE	FALSE
ADCY3	rs4077678	CENPO	ENSG00000138092.10	Adipose_Visceral_Omentum	1233	7.90305e-14	8.62658e-07	1.199e-08	0.130007	0.869992	0.869993	FALSE	rs12713422	8.854e-12	0.5677	21246	0.000421509	6.824	0.989572	20.7591	7.78212e-11	0.5677	469	0.00434403	6.50475	0.838175	16.8217	37.5808	0.0190286	TRUE	FALSE
ADCY3	rs4077678	CENPO	ENSG00000138092.10	Adipose_Visceral_Omentum	1233	7.90305e-14	8.62658e-07	1.199e-08	0.130007	0.869992	0.869993	FALSE	rs11900505	7.696e-12	0.5662	20258	0.000441705	6.8441	0.989078	20.9065	9.42823e-11	0.5662	469	0.00434048	6.47585	0.838286	16.6665	37.573	0.0188811	TRUE	FALSE
ADCY3	rs4077678	CENPO	ENSG00000138092.10	Adipose_Visceral_Omentum	1233	7.90305e-14	8.62658e-07	1.199e-08	0.130007	0.869992	0.869993	FALSE	rs6545790	5.474e-12	0.5633	21251	0.000420423	6.89271	0.989599	21.2247	1.58285e-10	0.5633	469	0.00433385	6.39717	0.838493	16.2455	37.4703	0.0170376	TRUE	FALSE
ADCY3	rs4077678	CENPO	ENSG00000138092.10	Adipose_Visceral_Omentum	1233	7.90305e-14	8.62658e-07	1.199e-08	0.130007	0.869992	0.869993	FALSE	rs6733224	1.027e-11	0.5649	20258	0.000441399	6.80267	0.989085	20.6268	9.42823e-11	0.5649	469	0.00433747	6.47585	0.83838	16.6681	37.2949	0.0142972	TRUE	FALSE
ADCY3	rs4077678	CENPO	ENSG00000138092.10	Adipose_Visceral_Omentum	1233	7.90305e-14	8.62658e-07	1.199e-08	0.130007	0.869992	0.869993	FALSE	rs10198275	1.104e-11	0.5653	20258	0.000441493	6.79225	0.989083	20.5568	9.42823e-11	0.5653	469	0.00433839	6.47585	0.838351	16.6676	37.2244	0.0133238	TRUE	FALSE
ADCY3	rs4077678	CENPO	ENSG00000138092.10	Adipose_Visceral_Omentum	1233	7.90305e-14	8.62658e-07	1.199e-08	0.130007	0.869992	0.869993	FALSE	rs6545814	1.107e-11	0.5679	20259	0.000442094	6.79186	0.989068	20.5545	9.42823e-11	0.5679	469	0.00434451	6.47585	0.83816	16.6642	37.2187	0.0132479	TRUE	FALSE
ADCY3	rs4077678	CENPO	ENSG00000138092.10	Adipose_Visceral_Omentum	1233	7.90305e-14	8.62658e-07	1.199e-08	0.130007	0.869992	0.869993	FALSE	rs6545800	5.352e-12	0.4337	20259	0.000441707	6.89591	0.989078	21.2586	2.36987e-10	0.4337	469	0.00434071	6.33523	0.838279	15.9113	37.1699	0.0126173	TRUE	FALSE
ADCY3	rs4077678	CENPO	ENSG00000138092.10	Adipose_Visceral_Omentum	1233	7.90305e-14	8.62658e-07	1.199e-08	0.130007	0.869992	0.869993	FALSE	rs6744205	1.271e-11	0.5667	21246	0.000421279	6.7719	0.989578	20.4084	8.55911e-11	0.5667	469	0.00434165	6.49043	0.838249	16.7451	37.1535	0.0124121	TRUE	FALSE
ADCY3	rs4077678	CENPO	ENSG00000138092.10	Adipose_Visceral_Omentum	1233	7.90305e-14	8.62658e-07	1.199e-08	0.130007	0.869992	0.869993	FALSE	rs6722587	1.318e-11	0.4334	21246	0.000421256	6.76665	0.989578	20.3732	8.55911e-11	0.4334	469	0.00434142	6.49043	0.838257	16.7452	37.1184	0.0119843	TRUE	FALSE
ADCY3	rs4077678	CENPO	ENSG00000138092.10	Adipose_Visceral_Omentum	1233	7.90305e-14	8.62658e-07	1.199e-08	0.130007	0.869992	0.869993	FALSE	rs13003430	1.318e-11	0.5668	21246	0.000421302	6.76665	0.989577	20.3733	8.55911e-11	0.5668	469	0.00434189	6.49043	0.838242	16.7449	37.1182	0.0119815	TRUE	FALSE
ADCY3	rs4077678	CENPO	ENSG00000138092.10	Adipose_Visceral_Omentum	1233	7.90305e-14	8.62658e-07	1.199e-08	0.130007	0.869992	0.869993	FALSE	rs6754997	1.366e-11	0.4332	21246	0.000421302	6.76147	0.989577	20.3386	8.55911e-11	0.4332	469	0.00434189	6.49043	0.838242	16.7449	37.0835	0.0115732	TRUE	FALSE
ADCY3	rs4077678	CENPO	ENSG00000138092.10	Adipose_Visceral_Omentum	1233	7.90305e-14	8.62658e-07	1.199e-08	0.130007	0.869992	0.869993	FALSE	rs7576172	1.274e-11	0.5686	21248	0.000421681	6.77156	0.989568	20.4064	9.42823e-11	0.5686	469	0.0043462	6.47585	0.838107	16.6633	37.0697	0.0114139	TRUE	FALSE
ADCY3	rs4077678	CENPO	ENSG00000138092.10	Adipose_Visceral_Omentum	1233	7.90305e-14	8.62658e-07	1.199e-08	0.130007	0.869992	0.869993	FALSE	rs6545809	1.271e-11	0.4346	21246	0.000420984	6.7719	0.989585	20.4083	9.94723e-11	0.4346	469	0.00433862	6.46775	0.838344	16.6236	37.0318	0.0109902	TRUE	FALSE
ADCY3	rs4077678	CENPO	ENSG00000138092.10	Adipose_Visceral_Omentum	1233	7.90305e-14	8.62658e-07	1.199e-08	0.130007	0.869992	0.869993	FALSE	rs6545813	1.416e-11	0.4318	21247	0.000421606	6.75626	0.98957	20.3039	9.42823e-11	0.4318	469	0.00434524	6.47585	0.838138	16.6638	36.9677	0.0103079	TRUE	FALSE
ADCY3	rs4077678	CENPO	ENSG00000138092.10	Adipose_Visceral_Omentum	1233	7.90305e-14	8.62658e-07	1.199e-08	0.130007	0.869992	0.869993	FALSE	rs11693654	1.47e-11	0.5673	21250	0.000421337	6.75083	0.989576	20.2675	9.66011e-11	0.5673	469	0.00434308	6.47218	0.838205	16.6451	36.9126	0.00975483	TRUE	FALSE
ADCY3	rs4077678	CENPO	ENSG00000138092.10	Adipose_Visceral_Omentum	1233	7.90305e-14	8.62658e-07	1.199e-08	0.130007	0.869992	0.869993	FALSE	rs6726199	1.183e-11	0.4346	21246	0.000420984	6.78227	0.989585	20.4778	1.30788e-10	0.4346	469	0.00433862	6.42625	0.838344	16.3993	36.8771	0.00941462	TRUE	FALSE
ADCY3	rs4077678	CENPO	ENSG00000138092.10	Adipose_Visceral_Omentum	1233	7.90305e-14	8.62658e-07	1.199e-08	0.130007	0.869992	0.869993	FALSE	rs6724772	1.521e-11	0.5654	21246	0.000420984	6.74588	0.989585	20.2342	9.94723e-11	0.5654	469	0.00433862	6.46775	0.838344	16.6236	36.8578	0.00923472	TRUE	FALSE
ADCY3	rs4077678	CENPO	ENSG00000138092.10	Adipose_Visceral_Omentum	1233	7.90305e-14	8.62658e-07	1.199e-08	0.130007	0.869992	0.869993	FALSE	rs6730191	1.634e-11	0.5652	21246	0.00042094	6.73547	0.989586	20.1648	9.42823e-11	0.5652	469	0.00433816	6.47585	0.838359	16.6678	36.8325	0.00900402	TRUE	FALSE
ADCY3	rs4077678	CENPO	ENSG00000138092.10	Adipose_Visceral_Omentum	1233	7.90305e-14	8.62658e-07	1.199e-08	0.130007	0.869992	0.869993	FALSE	rs6712981	1.226e-11	0.5654	21246	0.000420984	6.77711	0.989585	20.4432	1.33305e-10	0.5654	469	0.00433862	6.42335	0.838344	16.3837	36.8269	0.00895343	TRUE	FALSE
ADCY3	rs4077678	CENPO	ENSG00000138092.10	Adipose_Visceral_Omentum	1233	7.90305e-14	8.62658e-07	1.199e-08	0.130007	0.869992	0.869993	FALSE	rs6718511	1.584e-11	0.5814	21248	0.000425007	6.73999	0.989487	20.1974	9.95338e-11	0.5814	469	0.00438049	6.46766	0.837038	16.5998	36.7972	0.00869119	TRUE	FALSE
ADCY3	rs4077678	CENPO	ENSG00000138092.10	Adipose_Visceral_Omentum	1233	7.90305e-14	8.62658e-07	1.199e-08	0.130007	0.869992	0.869993	FALSE	rs11689543	1.694e-11	0.5656	21246	0.000421029	6.73023	0.989584	20.1299	9.42823e-11	0.5656	469	0.00433908	6.47585	0.83833	16.6672	36.7971	0.0086908	TRUE	FALSE
ADCY3	rs4077678	CENPO	ENSG00000138092.10	Adipose_Visceral_Omentum	1233	7.90305e-14	8.62658e-07	1.199e-08	0.130007	0.869992	0.869993	FALSE	rs10198356	1.756e-11	0.5655	21246	0.000421007	6.72499	0.989584	20.095	9.42823e-11	0.5655	469	0.00433885	6.47585	0.838337	16.6674	36.7624	0.00839425	TRUE	FALSE
ADCY3	rs4077678	CENPO	ENSG00000138092.10	Adipose_Visceral_Omentum	1233	7.90305e-14	8.62658e-07	1.199e-08	0.130007	0.869992	0.869993	FALSE	rs11689546	1.756e-11	0.5657	21246	0.000421052	6.72499	0.989583	20.095	9.42823e-11	0.5657	469	0.00433931	6.47585	0.838322	16.6671	36.7622	0.00839232	TRUE	FALSE
ADCY3	rs4077678	CENPO	ENSG00000138092.10	Adipose_Visceral_Omentum	1233	7.90305e-14	8.62658e-07	1.199e-08	0.130007	0.869992	0.869993	FALSE	rs2033653	1.519e-11	0.5624	21250	0.000420249	6.74607	0.989603	20.2351	1.16138e-10	0.5624	469	0.00433186	6.4443	0.838555	16.5004	36.7354	0.00817088	TRUE	FALSE
ADCY3	rs4077678	CENPO	ENSG00000138092.10	Adipose_Visceral_Omentum	1233	7.90305e-14	8.62658e-07	1.199e-08	0.130007	0.869992	0.869993	FALSE	rs6545776	2.42e-11	0.5606	21252	0.000419832	6.67814	0.989613	19.7835	7.6707e-11	0.5606	469	0.00432797	6.50692	0.838677	16.8426	36.6262	0.00732514	TRUE	FALSE
ADCY3	rs4077678	CENPO	ENSG00000138092.10	Adipose_Visceral_Omentum	1233	7.90305e-14	8.62658e-07	1.199e-08	0.130007	0.869992	0.869993	FALSE	rs13410999	2.794e-11	0.5598	21252	0.000419668	6.65704	0.989617	19.6442	6.63697e-11	0.5598	469	0.00432628	6.52864	0.83873	16.9623	36.6065	0.00718277	TRUE	FALSE
ADCY3	rs4077678	CENPO	ENSG00000138092.10	Adipose_Visceral_Omentum	1233	7.90305e-14	8.62658e-07	1.199e-08	0.130007	0.869992	0.869993	FALSE	rs6705446	9.52e-12	0.5666	21247	0.000421236	6.81358	0.989579	20.6886	2.36987e-10	0.5666	469	0.00434142	6.33523	0.838257	15.9109	36.5995	0.0071323	TRUE	FALSE
ADCY3	rs4077678	CENPO	ENSG00000138092.10	Adipose_Visceral_Omentum	1233	7.90305e-14	8.62658e-07	1.199e-08	0.130007	0.869992	0.869993	FALSE	rs6713978	9.52e-12	0.5666	21247	0.000421236	6.81358	0.989579	20.6886	2.36987e-10	0.5666	469	0.00434142	6.33523	0.838257	15.9109	36.5995	0.0071323	TRUE	FALSE
ADCY3	rs4077678	CENPO	ENSG00000138092.10	Adipose_Visceral_Omentum	1233	7.90305e-14	8.62658e-07	1.199e-08	0.130007	0.869992	0.869993	FALSE	rs6723803	9.52e-12	0.4334	21247	0.000421236	6.81358	0.989579	20.6886	2.36987e-10	0.4334	469	0.00434142	6.33523	0.838257	15.9109	36.5995	0.0071323	TRUE	FALSE
ADCY3	rs4077678	CENPO	ENSG00000138092.10	Adipose_Visceral_Omentum	1233	7.90305e-14	8.62658e-07	1.199e-08	0.130007	0.869992	0.869993	FALSE	rs13035244	2.254e-11	0.569	21246	0.000421815	6.68855	0.989565	19.8536	8.55911e-11	0.569	469	0.00434718	6.49043	0.838077	16.742	36.5956	0.00710462	TRUE	FALSE
ADCY3	rs4077678	CENPO	ENSG00000138092.10	Adipose_Visceral_Omentum	1233	7.90305e-14	8.62658e-07	1.199e-08	0.130007	0.869992	0.869993	FALSE	rs7565460	2.099e-11	0.4346	21246	0.000420984	6.69897	0.989585	19.9221	9.42823e-11	0.4346	469	0.00433862	6.47585	0.838344	16.6675	36.5896	0.00706238	TRUE	FALSE
ADCY3	rs4077678	CENPO	ENSG00000138092.10	Adipose_Visceral_Omentum	1233	7.90305e-14	8.62658e-07	1.199e-08	0.130007	0.869992	0.869993	FALSE	rs11892869	3.109e-11	0.5597	21252	0.000419648	6.64131	0.989618	19.5407	5.99408e-11	0.5597	469	0.00432607	6.54389	0.838736	17.046	36.5867	0.00704204	TRUE	FALSE
ADCY3	rs4077678	CENPO	ENSG00000138092.10	Adipose_Visceral_Omentum	1233	7.90305e-14	8.62658e-07	1.199e-08	0.130007	0.869992	0.869993	FALSE	rs6752483	9.871e-12	0.4333	21247	0.000421259	6.80837	0.989578	20.6535	2.36987e-10	0.4333	469	0.00434165	6.33523	0.838249	15.9108	36.5643	0.00688552	TRUE	FALSE
ADCY3	rs4077678	CENPO	ENSG00000138092.10	Adipose_Visceral_Omentum	1233	7.90305e-14	8.62658e-07	1.199e-08	0.130007	0.869992	0.869993	FALSE	rs28836469	1.023e-11	0.5671	21247	0.000421351	6.80323	0.989576	20.6189	2.36987e-10	0.5671	469	0.0043426	6.33523	0.83822	15.9103	36.5292	0.00664817	TRUE	FALSE
ADCY3	rs4077678	CENPO	ENSG00000138092.10	Adipose_Visceral_Omentum	1233	7.90305e-14	8.62658e-07	1.199e-08	0.130007	0.869992	0.869993	FALSE	rs10165451	1.061e-11	0.5673	21247	0.000421397	6.79797	0.989575	20.5836	2.36987e-10	0.5673	469	0.00434308	6.33523	0.838205	15.91	36.4936	0.00641578	TRUE	FALSE
ADCY3	rs4077678	CENPO	ENSG00000138092.10	Adipose_Visceral_Omentum	1233	7.90305e-14	8.62658e-07	1.199e-08	0.130007	0.869992	0.869993	FALSE	rs3903070	8.854e-12	0.5666	21246	0.000421256	6.824	0.989578	20.7589	3.04861e-10	0.5666	469	0.00434142	6.29629	0.838257	15.7047	36.4636	0.00622631	TRUE	FALSE
ADCY3	rs4077678	CENPO	ENSG00000138092.10	Adipose_Visceral_Omentum	1233	7.90305e-14	8.62658e-07	1.199e-08	0.130007	0.869992	0.869993	FALSE	rs1550110	9.52e-12	0.5666	21246	0.000421256	6.81358	0.989578	20.6886	3.04861e-10	0.5666	469	0.00434142	6.29629	0.838257	15.7047	36.3933	0.00580354	TRUE	FALSE
ADCY3	rs4077678	CENPO	ENSG00000138092.10	Adipose_Visceral_Omentum	1233	7.90305e-14	8.62658e-07	1.199e-08	0.130007	0.869992	0.869993	FALSE	rs2384058	2.175e-11	0.5609	21250	0.000419934	6.69377	0.989611	19.887	1.16138e-10	0.5609	469	0.00432861	6.4443	0.838657	16.5022	36.3892	0.00577955	TRUE	FALSE
ADCY3	rs4077678	CENPO	ENSG00000138092.10	Adipose_Visceral_Omentum	1233	7.90305e-14	8.62658e-07	1.199e-08	0.130007	0.869992	0.869993	FALSE	rs10186242	2.575e-11	0.4124	21249	0.000426825	6.66903	0.989442	19.7278	9.42823e-11	0.4124	469	0.00439943	6.47585	0.836449	16.6336	36.3613	0.00562094	TRUE	FALSE
ADCY3	rs4077678	CENPO	ENSG00000138092.10	Adipose_Visceral_Omentum	1233	7.90305e-14	8.62658e-07	1.199e-08	0.130007	0.869992	0.869993	FALSE	rs2033656	2.254e-11	0.561	21250	0.000419955	6.68855	0.98961	19.8525	1.16138e-10	0.561	469	0.00432882	6.4443	0.83865	16.502	36.3545	0.00558259	TRUE	FALSE
ADCY3	rs4077678	CENPO	ENSG00000138092.10	Adipose_Visceral_Omentum	1233	7.90305e-14	8.62658e-07	1.199e-08	0.130007	0.869992	0.869993	FALSE	rs2384055	1.381e-11	0.3976	21256	0.000431694	6.75989	0.989323	20.3343	1.96212e-10	0.3976	469	0.00445108	6.36428	0.834846	16.0069	36.3411	0.00550844	TRUE	FALSE
ADCY3	rs4077678	CENPO	ENSG00000138092.10	Adipose_Visceral_Omentum	1233	7.90305e-14	8.62658e-07	1.199e-08	0.130007	0.869992	0.869993	FALSE	rs6736210	2.665e-11	0.5903	21249	0.000427673	6.66399	0.989421	19.695	9.42823e-11	0.5903	469	0.00440817	6.47585	0.836177	16.6287	36.3237	0.00541342	TRUE	FALSE
ADCY3	rs4077678	CENPO	ENSG00000138092.10	Adipose_Visceral_Omentum	1233	7.90305e-14	8.62658e-07	1.199e-08	0.130007	0.869992	0.869993	FALSE	rs6717671	1.318e-11	0.5657	21246	0.000421052	6.76665	0.989583	20.3731	2.34845e-10	0.5657	469	0.00433931	6.33663	0.838322	15.9195	36.2926	0.00524736	TRUE	FALSE
ADCY3	rs4077678	CENPO	ENSG00000138092.10	Adipose_Visceral_Omentum	1233	7.90305e-14	8.62658e-07	1.199e-08	0.130007	0.869992	0.869993	FALSE	rs2384059	2.42e-11	0.4392	21250	0.000419913	6.67814	0.989611	19.7836	1.16138e-10	0.4392	469	0.00432839	6.4443	0.838664	16.5023	36.2859	0.00521229	TRUE	FALSE
ADCY3	rs4077678	CENPO	ENSG00000138092.10	Adipose_Visceral_Omentum	1233	7.90305e-14	8.62658e-07	1.199e-08	0.130007	0.869992	0.869993	FALSE	rs7567997	4.258e-11	0.5581	21251	0.000419347	6.59481	0.989625	19.236	5.99408e-11	0.5581	469	0.00432276	6.54389	0.83884	17.0479	36.2839	0.00520193	TRUE	FALSE
ADCY3	rs4077678	CENPO	ENSG00000138092.10	Adipose_Visceral_Omentum	1233	7.90305e-14	8.62658e-07	1.199e-08	0.130007	0.869992	0.869993	FALSE	rs7580081	4.258e-11	0.4405	21251	0.000419627	6.59481	0.989618	19.2361	6.17529e-11	0.4405	469	0.00432565	6.53943	0.83875	17.0218	36.258	0.0050689	TRUE	FALSE
ADCY3	rs4077678	CENPO	ENSG00000138092.10	Adipose_Visceral_Omentum	1233	7.90305e-14	8.62658e-07	1.199e-08	0.130007	0.869992	0.869993	FALSE	rs6706316	1.416e-11	0.5654	21246	0.000420984	6.75626	0.989585	20.3036	2.34845e-10	0.5654	469	0.00433862	6.33663	0.838344	15.9198	36.2234	0.00489659	TRUE	FALSE
ADCY3	rs4077678	CENPO	ENSG00000138092.10	Adipose_Visceral_Omentum	1233	7.90305e-14	8.62658e-07	1.199e-08	0.130007	0.869992	0.869993	FALSE	rs7563204	1.141e-11	0.5654	21246	0.000420984	6.78749	0.989585	20.5129	3.04861e-10	0.5654	469	0.00433862	6.29629	0.838344	15.7062	36.219	0.00487541	TRUE	FALSE
ADCY3	rs4077678	CENPO	ENSG00000138092.10	Adipose_Visceral_Omentum	1233	7.90305e-14	8.62658e-07	1.199e-08	0.130007	0.869992	0.869993	FALSE	rs876186	1.141e-11	0.4346	21246	0.000420984	6.78749	0.989585	20.5129	3.04861e-10	0.4346	469	0.00433862	6.29629	0.838344	15.7062	36.219	0.00487541	FALSE	FALSE
ADCY3	rs4077678	CENPO	ENSG00000138092.10	Adipose_Visceral_Omentum	1233	7.90305e-14	8.62658e-07	1.199e-08	0.130007	0.869992	0.869993	FALSE	rs34889965	1.699e-11	0.5811	21248	0.000424922	6.7298	0.989489	20.1294	1.86395e-10	0.5811	469	0.00437961	6.37215	0.837066	16.087	36.2164	0.0048627	FALSE	FALSE
ADCY3	rs4077678	CENPO	ENSG00000138092.10	Adipose_Visceral_Omentum	1233	7.90305e-14	8.62658e-07	1.199e-08	0.130007	0.869992	0.869993	FALSE	rs6718510	1.699e-11	0.5811	21248	0.000424922	6.7298	0.989489	20.1294	1.86395e-10	0.5811	469	0.00437961	6.37215	0.837066	16.087	36.2164	0.0048627	FALSE	FALSE
ADCY3	rs4077678	CENPO	ENSG00000138092.10	Adipose_Visceral_Omentum	1233	7.90305e-14	8.62658e-07	1.199e-08	0.130007	0.869992	0.869993	FALSE	rs6718628	3.273e-11	0.59	21249	0.000427577	6.63373	0.989424	19.4959	9.42823e-11	0.59	469	0.00440719	6.47585	0.836208	16.6293	36.1252	0.00443869	FALSE	FALSE
ADCY3	rs4077678	CENPO	ENSG00000138092.10	Adipose_Visceral_Omentum	1233	7.90305e-14	8.62658e-07	1.199e-08	0.130007	0.869992	0.869993	FALSE	rs6545806	8.234e-12	0.4333	21246	0.000421279	6.83442	0.989578	20.8293	5.55717e-10	0.4333	469	0.00434165	6.2025	0.838249	15.2133	36.0426	0.00408688	FALSE	FALSE
ADCY3	rs4077678	CENPO	ENSG00000138092.10	Adipose_Visceral_Omentum	1233	7.90305e-14	8.62658e-07	1.199e-08	0.130007	0.869992	0.869993	FALSE	rs6756609	8.854e-12	0.4334	21246	0.000421256	6.824	0.989578	20.7589	5.93927e-10	0.4334	469	0.00434142	6.19203	0.838257	15.159	35.9179	0.00360783	FALSE	FALSE
ADCY3	rs4077678	CENPO	ENSG00000138092.10	Adipose_Visceral_Omentum	1233	7.90305e-14	8.62658e-07	1.199e-08	0.130007	0.869992	0.869993	FALSE	rs2384057	1.051e-10	0.5768	21251	0.00042368	6.45943	0.989519	18.3643	3.62436e-11	0.5768	469	0.00436743	6.61867	0.837445	17.4345	35.7989	0.00320288	FALSE	FALSE
ADCY3	rs4077678	CENPO	ENSG00000138092.10	Adipose_Visceral_Omentum	1233	7.90305e-14	8.62658e-07	1.199e-08	0.130007	0.869992	0.869993	FALSE	rs10200566	1.577e-11	0.5652	21246	0.00042094	6.74063	0.989586	20.1992	4.08951e-10	0.5652	469	0.00433816	6.25057	0.838359	15.466	35.6652	0.00280198	FALSE	FALSE
ADCY3	rs4077678	CENPO	ENSG00000138092.10	Adipose_Visceral_Omentum	1233	7.90305e-14	8.62658e-07	1.199e-08	0.130007	0.869992	0.869993	FALSE	rs916485	2.154e-10	0.5637	21253	0.00042047	6.34994	0.989598	17.6683	2.05353e-11	0.5637	469	0.00433475	6.70217	0.838465	17.92	35.5883	0.00259463	FALSE	FALSE
ADCY3	rs4077678	CENPO	ENSG00000138092.10	Adipose_Visceral_Omentum	1233	7.90305e-14	8.62658e-07	1.199e-08	0.130007	0.869992	0.869993	FALSE	rs2033654	9.403e-11	0.4387	20627	0.000432703	6.47625	0.989298	18.4778	1.16138e-10	0.4387	469	0.00432947	6.4443	0.83863	16.5017	34.9795	0.00141151	FALSE	FALSE
ADCY3	rs4077678	CENPO	ENSG00000138092.10	Adipose_Visceral_Omentum	1233	7.90305e-14	8.62658e-07	1.199e-08	0.130007	0.869992	0.869993	FALSE	rs10206196	2.987e-11	0.5676	21246	0.000421486	6.64721	0.989573	19.5807	6.69999e-10	0.5676	469	0.00434379	6.17301	0.838183	15.0593	34.64	0.00100514	FALSE	FALSE
ADCY3	rs4077678	CENPO	ENSG00000138092.10	Adipose_Visceral_Omentum	1233	7.90305e-14	8.62658e-07	1.199e-08	0.130007	0.869992	0.869993	FALSE	rs6721750	1.605e-10	0.5643	20623	0.00043345	6.39505	0.98928	17.9613	9.94723e-11	0.5643	469	0.0043361	6.46775	0.838423	16.625	34.5863	0.000952577	FALSE	FALSE
ADCY3	rs4077678	CENPO	ENSG00000138092.10	Adipose_Visceral_Omentum	1233	7.90305e-14	8.62658e-07	1.199e-08	0.130007	0.869992	0.869993	FALSE	rs1865689	3.818e-11	0.5761	20264	0.000444122	6.61097	0.989019	19.3567	5.8755e-10	0.5761	469	0.00436552	6.19373	0.837505	15.1558	34.5125	0.000884852	FALSE	FALSE
ADCY3	rs4077678	CENPO	ENSG00000138092.10	Adipose_Visceral_Omentum	1233	7.90305e-14	8.62658e-07	1.199e-08	0.130007	0.869992	0.869993	FALSE	rs13407913	2.744e-10	0.5587	20629	0.000432113	6.31259	0.989313	17.4421	6.63697e-11	0.5587	469	0.00432399	6.52864	0.838801	16.9636	34.4057	0.000795247	FALSE	FALSE
ADCY3	rs4077678	CENPO	ENSG00000138092.10	Adipose_Visceral_Omentum	1233	7.90305e-14	8.62658e-07	1.199e-08	0.130007	0.869992	0.869993	FALSE	rs1393672719	2.744e-10	0.5587	20629	0.000432113	6.31259	0.989313	17.4421	6.63697e-11	0.5587	469	0.00432399	6.52864	0.838801	16.9636	34.4057	0.000795247	FALSE	FALSE
ADCY3	rs4077678	CENPO	ENSG00000138092.10	Adipose_Visceral_Omentum	1233	7.90305e-14	8.62658e-07	1.199e-08	0.130007	0.869992	0.869993	FALSE	rs11675457	9.942e-10	0.4228	21254	0.000423727	6.11034	0.989518	16.1934	1.78193e-11	0.4228	469	0.00436854	6.72286	0.837411	18.0159	34.2093	0.000653408	FALSE	FALSE
ADCY3	rs4077678	CENPO	ENSG00000138092.10	Adipose_Visceral_Omentum	1233	7.90305e-14	8.62658e-07	1.199e-08	0.130007	0.869992	0.869993	FALSE	rs7605335	5.441e-11	0.4233	21252	0.000423634	6.55834	0.98952	19.0014	5.8755e-10	0.4233	469	0.00436716	6.19373	0.837454	15.155	34.1563	0.000619707	FALSE	FALSE
ADCY3	rs4077678	CENPO	ENSG00000138092.10	Adipose_Visceral_Omentum	1233	7.90305e-14	8.62658e-07	1.199e-08	0.130007	0.869992	0.869993	FALSE	rs11675198	6.663e-11	0.4197	21251	0.000424637	6.52805	0.989496	18.8059	5.8755e-10	0.4197	469	0.00437729	6.19373	0.837138	15.1499	33.9558	0.000507102	FALSE	FALSE
ADCY3	rs4077678	CENPO	ENSG00000138092.10	Adipose_Visceral_Omentum	1233	7.90305e-14	8.62658e-07	1.199e-08	0.130007	0.869992	0.869993	FALSE	rs11686663	6.944e-11	0.4234	21252	0.000423607	6.52186	0.989521	18.7653	5.8755e-10	0.4234	469	0.00436688	6.19373	0.837462	15.1551	33.9204	0.000489457	FALSE	FALSE
ADCY3	rs4077678	CENPO	ENSG00000138092.10	Adipose_Visceral_Omentum	1233	7.90305e-14	8.62658e-07	1.199e-08	0.130007	0.869992	0.869993	FALSE	rs7591460	1.088e-10	0.5758	21251	0.000423416	6.45419	0.989525	18.3307	3.751e-10	0.5758	469	0.0043647	6.26405	0.83753	15.523	33.8537	0.000457895	FALSE	FALSE
ADCY3	rs4077678	CENPO	ENSG00000138092.10	Adipose_Visceral_Omentum	1233	7.90305e-14	8.62658e-07	1.199e-08	0.130007	0.869992	0.869993	FALSE	rs10203482	4.095e-11	0.569	21245	0.000421835	6.6006	0.989564	19.2754	1.22178e-09	0.569	469	0.00434718	6.07736	0.838077	14.5666	33.8419	0.000452528	FALSE	FALSE
ADCY3	rs4077678	CENPO	ENSG00000138092.10	Adipose_Visceral_Omentum	1233	7.90305e-14	8.62658e-07	1.199e-08	0.130007	0.869992	0.869993	FALSE	rs1541984	8.442e-10	0.4226	21255	0.000423761	6.13639	0.989517	16.3512	3.79309e-11	0.4226	469	0.00436909	6.61194	0.837393	17.3963	33.7475	0.00041176	FALSE	FALSE
ADCY3	rs4077678	CENPO	ENSG00000138092.10	Adipose_Visceral_Omentum	1233	7.90305e-14	8.62658e-07	1.199e-08	0.130007	0.869992	0.869993	FALSE	rs6725517	7.443e-11	0.5786	21247	0.000424246	6.51145	0.989505	18.6986	6.80107e-10	0.5786	469	0.00437244	6.17065	0.837289	15.0328	33.7313	0.000405151	FALSE	FALSE
ADCY3	rs4077678	CENPO	ENSG00000138092.10	Adipose_Visceral_Omentum	1233	7.90305e-14	8.62658e-07	1.199e-08	0.130007	0.869992	0.869993	FALSE	rs1529897	2.821e-10	0.5737	21253	0.000422832	6.30831	0.98954	17.4092	1.88156e-10	0.5737	469	0.0043591	6.37071	0.837705	16.0903	33.4995	0.000321317	FALSE	FALSE
ADCY3	rs4077678	CENPO	ENSG00000138092.10	Adipose_Visceral_Omentum	1233	7.90305e-14	8.62658e-07	1.199e-08	0.130007	0.869992	0.869993	FALSE	rs35803386	1.482e-10	0.4213	21250	0.000424214	6.40722	0.989506	18.0323	4.30262e-10	0.4213	469	0.00437273	6.24263	0.83728	15.4067	33.4391	0.000302474	FALSE	FALSE
ADCY3	rs4077678	CENPO	ENSG00000138092.10	Adipose_Visceral_Omentum	1233	7.90305e-14	8.62658e-07	1.199e-08	0.130007	0.869992	0.869993	FALSE	rs10865315	2.352e-10	0.4236	21251	0.000423574	6.3364	0.989522	17.5854	2.51175e-10	0.4236	469	0.00436634	6.32626	0.837479	15.8501	33.4355	0.000301402	FALSE	FALSE
ADCY3	rs4077678	CENPO	ENSG00000138092.10	Adipose_Visceral_Omentum	1233	7.90305e-14	8.62658e-07	1.199e-08	0.130007	0.869992	0.869993	FALSE	rs7576788	1.316e-08	0.5485	21252	0.000417594	5.68397	0.989668	13.7006	2.82864e-12	0.5485	469	0.0043049	6.98599	0.839399	19.5686	33.2692	0.000255221	FALSE	FALSE
ADCY3	rs4077678	CENPO	ENSG00000138092.10	Adipose_Visceral_Omentum	1233	7.90305e-14	8.62658e-07	1.199e-08	0.130007	0.869992	0.869993	FALSE	rs2033655	4.584e-10	0.4269	19640	0.000457394	6.23272	0.988694	16.9626	2.53948e-10	0.4269	469	0.00435753	6.32456	0.837754	15.8458	32.8084	0.000160984	FALSE	FALSE
ADCY3	rs4077678	CENPO	ENSG00000138092.10	Adipose_Visceral_Omentum	1233	7.90305e-14	8.62658e-07	1.199e-08	0.130007	0.869992	0.869993	FALSE	rs10182458	1.051e-10	0.5423	21248	0.000416725	6.45943	0.989689	18.3597	1.51915e-09	0.5423	469	0.00429513	6.04232	0.839705	14.4133	32.773	0.000155385	FALSE	FALSE
ADCY3	rs4077678	CENPO	ENSG00000138092.10	Adipose_Visceral_Omentum	1233	7.90305e-14	8.62658e-07	1.199e-08	0.130007	0.869992	0.869993	FALSE	rs1470039	2.252e-11	0.5486	21246	0.000417728	6.68868	0.989665	19.8519	1.10235e-08	0.5486	469	0.00430507	5.71418	0.839394	12.7895	32.6414	0.000136222	FALSE	FALSE
ADCY3	rs4077678	CENPO	ENSG00000138092.10	Adipose_Visceral_Omentum	1233	7.90305e-14	8.62658e-07	1.199e-08	0.130007	0.869992	0.869993	FALSE	rs35177510	8.013e-10	0.4307	21253	0.000421747	6.14467	0.989566	16.4002	1.70871e-10	0.4307	469	0.00434792	6.38547	0.838054	16.1753	32.5754	0.000127527	FALSE	FALSE
ADCY3	rs4077678	CENPO	ENSG00000138092.10	Adipose_Visceral_Omentum	1233	7.90305e-14	8.62658e-07	1.199e-08	0.130007	0.869992	0.869993	FALSE	rs58048722	3.204e-11	0.5485	21245	0.000417732	6.63688	0.989665	19.5103	8.09986e-09	0.5485	469	0.0043049	5.76637	0.839399	13.041	32.5514	0.000124495	FALSE	FALSE
ADCY3	rs4077678	CENPO	ENSG00000138092.10	Adipose_Visceral_Omentum	1233	7.90305e-14	8.62658e-07	1.199e-08	0.130007	0.869992	0.869993	FALSE	rs11676272	2.994e-11	0.5414	21252	0.000416521	6.64687	0.989694	19.5752	9.35161e-09	0.5414	469	0.00429383	5.74209	0.839746	12.9284	32.5036	0.000118689	FALSE	FALSE
ADCY3	rs4077678	CENPO	ENSG00000138092.10	Adipose_Visceral_Omentum	1233	7.90305e-14	8.62658e-07	1.199e-08	0.130007	0.869992	0.869993	FALSE	rs11687089	1.17e-09	0.5779	21255	0.000423896	6.0843	0.989514	16.0364	1.33426e-10	0.5779	469	0.00437048	6.42321	0.83735	16.3655	32.4019	0.000107214	FALSE	FALSE
ADCY3	rs4077678	CENPO	ENSG00000138092.10	Adipose_Visceral_Omentum	1233	7.90305e-14	8.62658e-07	1.199e-08	0.130007	0.869992	0.869993	FALSE	rs13019149	4.817e-10	0.4191	21252	0.000424786	6.22495	0.989492	16.8936	4.90108e-10	0.4191	469	0.00437903	6.22224	0.837084	15.2971	32.1907	8.68039e-05	FALSE	FALSE
ADCY3	rs4077678	CENPO	ENSG00000138092.10	Adipose_Visceral_Omentum	1233	7.90305e-14	8.62658e-07	1.199e-08	0.130007	0.869992	0.869993	FALSE	rs1172294	3.319e-11	0.5479	21245	0.000417634	6.63167	0.989667	19.4761	1.67325e-08	0.5479	469	0.00430389	5.64278	0.83943	12.4496	31.9258	6.65977e-05	FALSE	FALSE
ADCY3	rs4077678	CENPO	ENSG00000138092.10	Adipose_Visceral_Omentum	1233	7.90305e-14	8.62658e-07	1.199e-08	0.130007	0.869992	0.869993	FALSE	rs11683929	3.018e-10	0.5741	21253	0.000422935	6.29785	0.989537	17.344	1.19147e-09	0.5741	469	0.00436016	6.08139	0.837672	14.5809	31.9249	6.65383e-05	FALSE	FALSE
ADCY3	rs4077678	CENPO	ENSG00000138092.10	Adipose_Visceral_Omentum	1233	7.90305e-14	8.62658e-07	1.199e-08	0.130007	0.869992	0.869993	FALSE	rs13003179	7.422e-12	0.5519	21245	0.000418308	6.84929	0.989651	20.9282	1.19071e-07	0.5519	469	0.00431084	5.29492	0.839213	10.8503	31.7785	5.7478e-05	FALSE	FALSE
ADCY3	rs4077678	CENPO	ENSG00000138092.10	Adipose_Visceral_Omentum	1233	7.90305e-14	8.62658e-07	1.199e-08	0.130007	0.869992	0.869993	FALSE	rs10185143	2.465e-10	0.5415	21248	0.000416613	6.32916	0.989692	17.5353	2.49085e-09	0.5415	469	0.00429397	5.96206	0.839741	14.0093	31.5445	4.54878e-05	FALSE	FALSE
ADCY3	rs4077678	CENPO	ENSG00000138092.10	Adipose_Visceral_Omentum	1233	7.90305e-14	8.62658e-07	1.199e-08	0.130007	0.869992	0.869993	FALSE	rs10203386	6.663e-11	0.4315	21246	0.000421697	6.52805	0.989568	18.804	1.29621e-08	0.4315	469	0.00434596	5.68656	0.838115	12.6406	31.4447	4.11644e-05	FALSE	FALSE
ADCY3	rs4077678	CENPO	ENSG00000138092.10	Adipose_Visceral_Omentum	1233	7.90305e-14	8.62658e-07	1.199e-08	0.130007	0.869992	0.869993	FALSE	rs11689570	8.968e-12	0.5462	21244	0.000417384	6.82216	0.989673	20.7441	1.60344e-07	0.5462	469	0.00430111	5.24027	0.839517	10.612	31.3561	3.76753e-05	FALSE	FALSE
ADCY3	rs4077678	CENPO	ENSG00000138092.10	Adipose_Visceral_Omentum	1233	7.90305e-14	8.62658e-07	1.199e-08	0.130007	0.869992	0.869993	FALSE	rs6749422	3.846e-11	0.542	21248	0.000416683	6.60989	0.98969	19.3328	2.97851e-08	0.542	469	0.0042947	5.5427	0.839718	11.9833	31.3161	3.61971e-05	FALSE	FALSE
ADCY3	rs4077678	CENPO	ENSG00000138092.10	Adipose_Visceral_Omentum	1233	7.90305e-14	8.62658e-07	1.199e-08	0.130007	0.869992	0.869993	FALSE	rs4665736	9.325e-11	0.5536	21247	0.000418573	6.47751	0.989644	18.4767	1.10235e-08	0.5536	469	0.00431397	5.71418	0.839115	12.7858	31.2625	3.43088e-05	FALSE	FALSE
ADCY3	rs4077678	CENPO	ENSG00000138092.10	Adipose_Visceral_Omentum	1233	7.90305e-14	8.62658e-07	1.199e-08	0.130007	0.869992	0.869993	FALSE	rs6720580	1.065e-11	0.449	21245	0.000418152	6.79743	0.989654	20.5779	1.60344e-07	0.449	469	0.00430923	5.24027	0.839263	10.6093	31.1872	3.18206e-05	FALSE	FALSE
ADCY3	rs4077678	CENPO	ENSG00000138092.10	Adipose_Visceral_Omentum	1233	7.90305e-14	8.62658e-07	1.199e-08	0.130007	0.869992	0.869993	FALSE	rs11125884	1.147e-11	0.4499	21245	0.000417998	6.78673	0.989658	20.5059	1.60344e-07	0.4499	469	0.00430764	5.24027	0.839313	10.6098	31.1157	2.96255e-05	FALSE	FALSE
ADCY3	rs4077678	CENPO	ENSG00000138092.10	Adipose_Visceral_Omentum	1233	7.90305e-14	8.62658e-07	1.199e-08	0.130007	0.869992	0.869993	FALSE	rs7597332	2.744e-10	0.5736	21253	0.000422807	6.31259	0.98954	17.4359	3.68328e-09	0.5736	469	0.00435884	5.89782	0.837713	13.6604	31.0963	2.90567e-05	FALSE	FALSE
ADCY3	rs4077678	CENPO	ENSG00000138092.10	Adipose_Visceral_Omentum	1233	7.90305e-14	8.62658e-07	1.199e-08	0.130007	0.869992	0.869993	FALSE	rs12466350	1.189e-11	0.5497	21245	0.000417931	6.78154	0.98966	20.471	1.60344e-07	0.5497	469	0.00430695	5.24027	0.839335	10.61	31.081	2.86159e-05	FALSE	FALSE
ADCY3	rs4077678	CENPO	ENSG00000138092.10	Adipose_Visceral_Omentum	1233	7.90305e-14	8.62658e-07	1.199e-08	0.130007	0.869992	0.869993	FALSE	rs3731623	1.195e-10	0.5505	21246	0.000418046	6.43997	0.989657	18.2364	1.10235e-08	0.5505	469	0.00430834	5.71418	0.839291	12.7881	31.0245	2.70427e-05	FALSE	FALSE
ADCY3	rs4077678	CENPO	ENSG00000138092.10	Adipose_Visceral_Omentum	1233	7.90305e-14	8.62658e-07	1.199e-08	0.130007	0.869992	0.869993	FALSE	rs7608976	2.533e-10	0.4237	21251	0.000423548	6.32496	0.989522	17.5137	5.78518e-09	0.4237	469	0.00436606	5.82285	0.837488	13.2893	30.803	2.16693e-05	FALSE	FALSE
ADCY3	rs4077678	CENPO	ENSG00000138092.10	Adipose_Visceral_Omentum	1233	7.90305e-14	8.62658e-07	1.199e-08	0.130007	0.869992	0.869993	FALSE	rs2384054	1.818e-10	0.5386	21247	0.000416243	6.37598	0.989701	17.8293	8.86754e-09	0.5386	469	0.00428996	5.75108	0.839867	12.9734	30.8027	2.16638e-05	FALSE	FALSE
ADCY3	rs4077678	CENPO	ENSG00000138092.10	Adipose_Visceral_Omentum	1233	7.90305e-14	8.62658e-07	1.199e-08	0.130007	0.869992	0.869993	FALSE	rs59086897	1.26e-10	0.4284	21259	0.000422186	6.43192	0.989556	18.1879	1.5227e-08	0.4284	469	0.00435367	5.65899	0.837874	12.5064	30.6943	1.94383e-05	FALSE	FALSE
ADCY3	rs4077678	CENPO	ENSG00000138092.10	Adipose_Visceral_Omentum	1233	7.90305e-14	8.62658e-07	1.199e-08	0.130007	0.869992	0.869993	FALSE	rs62143001	1.47e-11	0.5512	21247	0.000418147	6.75083	0.989654	20.2655	2.18821e-07	0.5512	469	0.00430958	5.18259	0.839252	10.3569	30.6224	1.80895e-05	FALSE	FALSE
ADCY3	rs4077678	CENPO	ENSG00000138092.10	Adipose_Visceral_Omentum	1233	7.90305e-14	8.62658e-07	1.199e-08	0.130007	0.869992	0.869993	FALSE	rs4665276	2.098e-11	0.5504	21246	0.000418029	6.69904	0.989657	19.9207	1.53254e-07	0.5504	469	0.00430817	5.24861	0.839297	10.6463	30.567	1.7115e-05	FALSE	FALSE
ADCY3	rs4077678	CENPO	ENSG00000138092.10	Adipose_Visceral_Omentum	1233	7.90305e-14	8.62658e-07	1.199e-08	0.130007	0.869992	0.869993	FALSE	rs713586	2.384e-10	0.5388	21247	0.000416269	6.33431	0.9897	17.5673	8.86754e-09	0.5388	469	0.00429023	5.75108	0.839859	12.9733	30.5406	1.66682e-05	FALSE	FALSE
ADCY3	rs4077678	CENPO	ENSG00000138092.10	Adipose_Visceral_Omentum	1233	7.90305e-14	8.62658e-07	1.199e-08	0.130007	0.869992	0.869993	FALSE	rs62140636	2.097e-11	0.4514	21246	0.000417728	6.6991	0.989665	19.921	1.60344e-07	0.4514	469	0.00430507	5.24027	0.839394	10.6106	30.5316	1.65197e-05	FALSE	FALSE
ADCY3	rs4077678	CENPO	ENSG00000138092.10	Adipose_Visceral_Omentum	1233	7.90305e-14	8.62658e-07	1.199e-08	0.130007	0.869992	0.869993	FALSE	rs10865320	2.127e-10	0.565	21249	0.000420836	6.35188	0.989589	17.6807	1.04404e-08	0.565	469	0.0043377	5.72341	0.838373	12.8203	30.501	1.6021e-05	FALSE	FALSE
ADCY3	rs4077678	CENPO	ENSG00000138092.10	Adipose_Visceral_Omentum	1233	7.90305e-14	8.62658e-07	1.199e-08	0.130007	0.869992	0.869993	FALSE	rs13387729	4.084e-10	0.5736	21251	0.000422847	6.25078	0.989539	17.0517	5.04524e-09	0.5736	469	0.00435884	5.84567	0.837713	13.4039	30.4556	1.53107e-05	FALSE	FALSE
ADCY3	rs4077678	CENPO	ENSG00000138092.10	Adipose_Visceral_Omentum	1233	7.90305e-14	8.62658e-07	1.199e-08	0.130007	0.869992	0.869993	FALSE	rs1077492	1.104e-11	0.5513	21247	0.000418164	6.79225	0.989654	20.5431	4.01751e-07	0.5513	469	0.00430976	5.06813	0.839247	9.86446	30.4075	1.45917e-05	FALSE	FALSE
ADCY3	rs4077678	CENPO	ENSG00000138092.10	Adipose_Visceral_Omentum	1233	7.90305e-14	8.62658e-07	1.199e-08	0.130007	0.869992	0.869993	FALSE	rs1428756128	1.104e-11	0.5513	21247	0.000418164	6.79225	0.989654	20.5431	4.01751e-07	0.5513	469	0.00430976	5.06813	0.839247	9.86446	30.4075	1.45917e-05	FALSE	FALSE
ADCY3	rs4077678	CENPO	ENSG00000138092.10	Adipose_Visceral_Omentum	1233	7.90305e-14	8.62658e-07	1.199e-08	0.130007	0.869992	0.869993	FALSE	rs1971136	1.886e-11	0.5506	21247	0.000418044	6.71459	0.989657	20.024	2.18821e-07	0.5506	469	0.00430852	5.18259	0.839285	10.3572	30.3812	1.42123e-05	FALSE	FALSE
ADCY3	rs4077678	CENPO	ENSG00000138092.10	Adipose_Visceral_Omentum	1233	7.90305e-14	8.62658e-07	1.199e-08	0.130007	0.869992	0.869993	FALSE	rs6737082	1.224e-10	0.5411	21244	0.000416636	6.43633	0.989691	18.2122	2.544e-08	0.5411	469	0.0042934	5.57023	0.839759	12.1123	30.3245	1.3429e-05	FALSE	FALSE
ADCY3	rs4077678	CENPO	ENSG00000138092.10	Adipose_Visceral_Omentum	1233	7.90305e-14	8.62658e-07	1.199e-08	0.130007	0.869992	0.869993	FALSE	rs12618252	2.789e-11	0.5497	21246	0.000417911	6.6573	0.98966	19.6448	1.53254e-07	0.5497	469	0.00430695	5.24861	0.839335	10.6467	30.2916	1.29937e-05	FALSE	FALSE
ADCY3	rs4077678	CENPO	ENSG00000138092.10	Adipose_Visceral_Omentum	1233	7.90305e-14	8.62658e-07	1.199e-08	0.130007	0.869992	0.869993	FALSE	rs4459693	1.94e-10	0.4251	21250	0.000423201	6.36602	0.989531	17.7713	1.49808e-08	0.4251	469	0.00436228	5.66178	0.837606	12.5162	30.2875	1.29409e-05	FALSE	FALSE
ADCY3	rs4077678	CENPO	ENSG00000138092.10	Adipose_Visceral_Omentum	1233	7.90305e-14	8.62658e-07	1.199e-08	0.130007	0.869992	0.869993	FALSE	rs1982200	3.101e-11	0.5496	21246	0.000417894	6.64169	0.989661	19.5421	1.53254e-07	0.5496	469	0.00430677	5.24861	0.83934	10.6468	30.1889	1.17259e-05	FALSE	FALSE
ADCY3	rs4077678	CENPO	ENSG00000138092.10	Adipose_Visceral_Omentum	1233	7.90305e-14	8.62658e-07	1.199e-08	0.130007	0.869992	0.869993	FALSE	rs6746013	4.293e-10	0.5447	20626	0.000429654	6.24298	0.989373	17.0082	9.36681e-09	0.5447	469	0.00429875	5.74181	0.839591	12.925	29.9331	9.07987e-06	FALSE	FALSE
ADCY3	rs4077678	CENPO	ENSG00000138092.10	Adipose_Visceral_Omentum	1233	7.90305e-14	8.62658e-07	1.199e-08	0.130007	0.869992	0.869993	FALSE	rs6752378	2.975e-10	0.46	20625	0.000428986	6.30008	0.989389	17.362	1.63761e-08	0.46	469	0.00429186	5.64649	0.839807	12.472	29.834	8.22263e-06	FALSE	FALSE
ADCY3	rs4077678	CENPO	ENSG00000138092.10	Adipose_Visceral_Omentum	1233	7.90305e-14	8.62658e-07	1.199e-08	0.130007	0.869992	0.869993	FALSE	rs6728219	4.509e-10	0.5667	21249	0.000421219	6.2353	0.989579	16.955	1.04404e-08	0.5667	469	0.00434165	5.72341	0.838249	12.8186	29.7736	7.74068e-06	FALSE	FALSE
ADCY3	rs4077678	CENPO	ENSG00000138092.10	Adipose_Visceral_Omentum	1233	7.90305e-14	8.62658e-07	1.199e-08	0.130007	0.869992	0.869993	FALSE	rs6738433	4.66e-10	0.4331	21249	0.000421265	6.23015	0.989578	16.9232	1.04404e-08	0.4331	469	0.00434213	5.72341	0.838235	12.8184	29.7416	7.49706e-06	FALSE	FALSE
ADCY3	rs4077678	CENPO	ENSG00000138092.10	Adipose_Visceral_Omentum	1233	7.90305e-14	8.62658e-07	1.199e-08	0.130007	0.869992	0.869993	FALSE	rs4430895	3.525e-10	0.4286	21250	0.000422316	6.27373	0.989552	17.1935	1.49808e-08	0.4286	469	0.00435316	5.66178	0.83789	12.5199	29.7134	7.28875e-06	FALSE	FALSE
ADCY3	rs4077678	CENPO	ENSG00000138092.10	Adipose_Visceral_Omentum	1233	7.90305e-14	8.62658e-07	1.199e-08	0.130007	0.869992	0.869993	FALSE	rs10865322	6.33e-10	0.5788	21249	0.000424261	6.18199	0.989505	16.6295	1.04404e-08	0.5788	469	0.00437301	5.72341	0.837271	12.8056	29.4351	5.51813e-06	FALSE	FALSE
ADCY3	rs4077678	CENPO	ENSG00000138092.10	Adipose_Visceral_Omentum	1233	7.90305e-14	8.62658e-07	1.199e-08	0.130007	0.869992	0.869993	FALSE	rs10865321	7.099e-10	0.5772	21248	0.000423847	6.16387	0.989515	16.5185	1.04404e-08	0.5772	469	0.00436854	5.72341	0.837411	12.8075	29.326	4.94769e-06	FALSE	FALSE
ADCY3	rs4077678	CENPO	ENSG00000138092.10	Adipose_Visceral_Omentum	1233	7.90305e-14	8.62658e-07	1.199e-08	0.130007	0.869992	0.869993	FALSE	rs10182181	3.883e-10	0.54	20625	0.000428986	6.25866	0.989389	17.1047	2.40364e-08	0.54	469	0.00429186	5.58011	0.839807	12.1591	29.2638	4.64918e-06	FALSE	FALSE
ADCY3	rs4077678	CENPO	ENSG00000138092.10	Adipose_Visceral_Omentum	1233	7.90305e-14	8.62658e-07	1.199e-08	0.130007	0.869992	0.869993	FALSE	rs4343432	6.585e-10	0.5684	21249	0.000421614	6.17575	0.98957	16.5895	1.49808e-08	0.5684	469	0.00434572	5.66178	0.838122	12.5229	29.1124	3.9961e-06	FALSE	FALSE
ADCY3	rs4077678	CENPO	ENSG00000138092.10	Adipose_Visceral_Omentum	1233	7.90305e-14	8.62658e-07	1.199e-08	0.130007	0.869992	0.869993	FALSE	rs713587	1.648e-09	0.4625	20625	0.000428652	6.02917	0.989397	15.7094	1.05127e-08	0.4625	469	0.00428852	5.72224	0.839912	12.8351	28.5445	2.2646e-06	FALSE	FALSE
ADCY3	rs4077678	CENPO	ENSG00000138092.10	Adipose_Visceral_Omentum	1233	7.90305e-14	8.62658e-07	1.199e-08	0.130007	0.869992	0.869993	FALSE	rs6545766	3.201e-09	0.4105	21253	0.000427338	5.92094	0.989429	15.0687	9.26392e-09	0.4105	469	0.00440555	5.74368	0.836259	12.8893	27.958	1.2597e-06	FALSE	FALSE
ADCY3	rs4077678	CENPO	ENSG00000138092.10	Adipose_Visceral_Omentum	1233	7.90305e-14	8.62658e-07	1.199e-08	0.130007	0.869992	0.869993	FALSE	rs2384061	1.262e-09	0.4207	19636	0.000459261	6.07216	0.988649	15.9871	3.37091e-08	0.4207	469	0.00437443	5.52099	0.837227	11.8522	27.8393	1.11875e-06	FALSE	FALSE
ADCY3	rs4077678	CENPO	ENSG00000138092.10	Adipose_Visceral_Omentum	1233	7.90305e-14	8.62658e-07	1.199e-08	0.130007	0.869992	0.869993	FALSE	rs754537	1.552e-10	0.4703	21245	0.000415267	6.40017	0.989725	17.9816	8.99293e-07	0.4703	469	0.00427949	4.91248	0.840195	9.22111	27.2028	5.91952e-07	FALSE	FALSE
ADCY3	rs4077678	CENPO	ENSG00000138092.10	Adipose_Visceral_Omentum	1233	7.90305e-14	8.62658e-07	1.199e-08	0.130007	0.869992	0.869993	FALSE	rs10172886	2.513e-09	0.4675	21244	0.000415577	5.96061	0.989717	15.2931	4.71131e-08	0.4675	469	0.00428249	5.46188	0.840101	11.6144	26.9075	4.40609e-07	FALSE	FALSE
ADCY3	rs4077678	CENPO	ENSG00000138092.10	Adipose_Visceral_Omentum	1233	7.90305e-14	8.62658e-07	1.199e-08	0.130007	0.869992	0.869993	FALSE	rs754536	1.717e-10	0.5294	21245	0.000415237	6.38473	0.989726	17.8839	1.27083e-06	0.5294	469	0.00427919	4.84426	0.840205	8.94156	26.8255	4.05916e-07	FALSE	FALSE
ADCY3	rs4077678	CENPO	ENSG00000138092.10	Adipose_Visceral_Omentum	1233	7.90305e-14	8.62658e-07	1.199e-08	0.130007	0.869992	0.869993	FALSE	rs76286777	5.732e-06	0.814	21270	0.00068247	4.53604	0.983224	8.07133	1.07628e-08	0.814	469	0.00704141	5.71825	0.761643	11.7352	19.8066	3.63216e-10	FALSE	FALSE
ADCY3	rs4077678	CENPO	ENSG00000138092.10	Adipose_Visceral_Omentum	1233	7.90305e-14	8.62658e-07	1.199e-08	0.130007	0.869992	0.869993	FALSE	rs13388020	6.292e-06	0.1856	21270	0.000683605	4.51633	0.983197	7.98416	1.07628e-08	0.1856	469	0.00705312	5.71825	0.761341	11.7309	19.7151	3.31466e-10	FALSE	FALSE
ADCY3	rs4077678	CENPO	ENSG00000138092.10	Adipose_Visceral_Omentum	1233	7.90305e-14	8.62658e-07	1.199e-08	0.130007	0.869992	0.869993	FALSE	rs28445639	9.726e-06	0.1856	21271	0.000683573	4.42318	0.983198	7.57476	1.07628e-08	0.1856	469	0.00705312	5.71825	0.761341	11.7309	19.3057	2.20109e-10	FALSE	FALSE
ADCY3	rs4077678	CENPO	ENSG00000138092.10	Adipose_Visceral_Omentum	1233	7.90305e-14	8.62658e-07	1.199e-08	0.130007	0.869992	0.869993	FALSE	rs6749646	1.511e-05	0.8087	21271	0.00066788	4.32708	0.983577	7.15352	1.07628e-08	0.8087	469	0.0068912	5.71825	0.765535	11.7906	18.9442	1.53329e-10	FALSE	FALSE
ADCY3	rs4077678	CENPO	ENSG00000138092.10	Adipose_Visceral_Omentum	1233	7.90305e-14	8.62658e-07	1.199e-08	0.130007	0.869992	0.869993	FALSE	rs59979714	2.082e-06	0.1864	21269	0.000681373	4.7453	0.983251	9.02564	1.48747e-07	0.1864	469	0.00702976	5.2541	0.761943	9.79933	18.825	1.36101e-10	FALSE	FALSE
ADCY3	rs4077678	CENPO	ENSG00000138092.10	Adipose_Visceral_Omentum	1233	7.90305e-14	8.62658e-07	1.199e-08	0.130007	0.869992	0.869993	FALSE	rs56386733	2.164e-06	0.1862	21269	0.000681937	4.73747	0.983237	8.98942	1.48747e-07	0.1862	469	0.00703558	5.2541	0.761793	9.79757	18.787	1.31028e-10	FALSE	FALSE
ADCY3	rs4077678	CENPO	ENSG00000138092.10	Adipose_Visceral_Omentum	1233	7.90305e-14	8.62658e-07	1.199e-08	0.130007	0.869992	0.869993	FALSE	rs7569646	1.595e-08	0.6469	21254	0.000452703	5.65102	0.988809	13.542	0.000361548	0.6469	469	0.00466726	3.56667	0.828203	4.38712	17.9291	5.55638e-11	FALSE	FALSE
ADCY3	rs4077678	CENPO	ENSG00000138092.10	Adipose_Visceral_Omentum	1233	7.90305e-14	8.62658e-07	1.199e-08	0.130007	0.869992	0.869993	FALSE	rs59902158	3.111e-06	0.1857	21269	0.000683353	4.66335	0.983203	8.6475	3.89256e-07	0.1857	469	0.00705019	5.07414	0.761416	9.08553	17.733	4.56708e-11	FALSE	FALSE
ADCY3	rs4077678	CENPO	ENSG00000138092.10	Adipose_Visceral_Omentum	1233	7.90305e-14	8.62658e-07	1.199e-08	0.130007	0.869992	0.869993	FALSE	rs6734834	3.111e-06	0.8149	21269	0.000685063	4.66335	0.983162	8.64828	3.89256e-07	0.8149	469	0.00706784	5.07414	0.760962	9.08063	17.7289	4.54831e-11	FALSE	FALSE
ADCY3	rs4077678	CENPO	ENSG00000138092.10	Adipose_Visceral_Omentum	1233	7.90305e-14	8.62658e-07	1.199e-08	0.130007	0.869992	0.869993	FALSE	rs567359	6.94e-09	0.511	21260	0.00041371	5.79237	0.989763	14.3132	0.00141267	0.511	469	0.00426646	3.19205	0.840604	3.36435	17.6775	4.32043e-11	FALSE	FALSE
ADCY3	rs4077678	CENPO	ENSG00000138092.10	Adipose_Visceral_Omentum	1233	7.90305e-14	8.62658e-07	1.199e-08	0.130007	0.869992	0.869993	FALSE	rs2384078	4.132e-06	0.1882	21269	0.000676352	4.60463	0.983372	8.37669	3.60006e-07	0.1882	469	0.00697796	5.08897	0.763282	9.16317	17.5399	3.7648e-11	FALSE	FALSE
ADCY3	rs4077678	CENPO	ENSG00000138092.10	Adipose_Visceral_Omentum	1233	7.90305e-14	8.62658e-07	1.199e-08	0.130007	0.869992	0.869993	FALSE	rs76629501	4.557e-06	0.813	21270	0.000679656	4.58421	0.983292	8.286	3.56196e-07	0.813	469	0.00701237	5.09099	0.762392	9.16135	17.4473	3.43215e-11	FALSE	FALSE
ADCY3	rs4077678	CENPO	ENSG00000138092.10	Adipose_Visceral_Omentum	1233	7.90305e-14	8.62658e-07	1.199e-08	0.130007	0.869992	0.869993	FALSE	rs75421120	5.571e-06	0.1835	21271	0.000689618	4.54205	0.983052	8.10149	2.66716e-07	0.1835	469	0.00711549	5.14557	0.759738	9.34471	17.4462	3.42822e-11	FALSE	FALSE
ADCY3	rs4077678	CENPO	ENSG00000138092.10	Adipose_Visceral_Omentum	1233	7.90305e-14	8.62658e-07	1.199e-08	0.130007	0.869992	0.869993	FALSE	rs56159942	4.624e-06	0.1861	21269	0.000682219	4.58116	0.983231	8.27345	3.89256e-07	0.1861	469	0.00703849	5.07414	0.761718	9.08878	17.3622	3.15211e-11	FALSE	FALSE
ADCY3	rs4077678	CENPO	ENSG00000138092.10	Adipose_Visceral_Omentum	1233	7.90305e-14	8.62658e-07	1.199e-08	0.130007	0.869992	0.869993	FALSE	rs551573	8.104e-09	0.4895	20272	0.000433854	5.76628	0.98927	14.1793	0.00195894	0.4895	469	0.00426627	3.09639	0.84061	3.11152	17.2908	2.93473e-11	FALSE	FALSE
ADCY3	rs4077678	CENPO	ENSG00000138092.10	Adipose_Visceral_Omentum	1233	7.90305e-14	8.62658e-07	1.199e-08	0.130007	0.869992	0.869993	FALSE	rs478222	1.167e-08	0.5223	21260	0.000414334	5.70448	0.989748	13.8136	0.0013979	0.5223	469	0.00427289	3.19508	0.840402	3.3721	17.1857	2.64199e-11	FALSE	FALSE
ADCY3	rs4077678	CENPO	ENSG00000138092.10	Adipose_Visceral_Omentum	1233	7.90305e-14	8.62658e-07	1.199e-08	0.130007	0.869992	0.869993	FALSE	rs77848049	4.624e-06	0.1861	21269	0.000682219	4.58116	0.983231	8.27345	6.35153e-07	0.1861	469	0.00703849	4.98021	0.761718	8.7291	17.0026	2.19986e-11	FALSE	FALSE
ADCY3	rs4077678	CENPO	ENSG00000138092.10	Adipose_Visceral_Omentum	1233	7.90305e-14	8.62658e-07	1.199e-08	0.130007	0.869992	0.869993	FALSE	rs493090	1.625e-08	0.4781	21260	0.000414304	5.64781	0.989749	13.4952	0.00119237	0.4781	469	0.00427259	3.2407	0.840412	3.49548	16.9907	2.17397e-11	FALSE	FALSE
ADCY3	rs4077678	CENPO	ENSG00000138092.10	Adipose_Visceral_Omentum	1233	7.90305e-14	8.62658e-07	1.199e-08	0.130007	0.869992	0.869993	FALSE	rs530951	1.731e-08	0.4783	21260	0.00041429	5.63694	0.989749	13.4345	0.00118867	0.4783	469	0.00427244	3.24158	0.840416	3.4979	16.9324	2.05079e-11	FALSE	FALSE
ADCY3	rs4077678	CENPO	ENSG00000138092.10	Adipose_Visceral_Omentum	1233	7.90305e-14	8.62658e-07	1.199e-08	0.130007	0.869992	0.869993	FALSE	rs7576314	3.494e-06	0.2477	21284	0.000554138	4.63941	0.986336	8.46853	1.4528e-06	0.2477	469	0.00572111	4.81762	0.797276	8.45422	16.9228	2.03113e-11	FALSE	FALSE
ADCY3	rs4077678	CENPO	ENSG00000138092.10	Adipose_Visceral_Omentum	1233	7.90305e-14	8.62658e-07	1.199e-08	0.130007	0.869992	0.869993	FALSE	rs487617	1.63e-08	0.5217	21260	0.00041429	5.64729	0.989749	13.4923	0.0013979	0.5217	469	0.00427244	3.19508	0.840416	3.37213	16.8644	1.916e-11	FALSE	FALSE
ADCY3	rs4077678	CENPO	ENSG00000138092.10	Adipose_Visceral_Omentum	1233	7.90305e-14	8.62658e-07	1.199e-08	0.130007	0.869992	0.869993	FALSE	rs1530016	1.68e-08	0.4782	21260	0.000414297	5.64209	0.989749	13.4632	0.00139471	0.4782	469	0.00427251	3.19574	0.840414	3.37389	16.8371	1.86446e-11	FALSE	FALSE
ADCY3	rs4077678	CENPO	ENSG00000138092.10	Adipose_Visceral_Omentum	1233	7.90305e-14	8.62658e-07	1.199e-08	0.130007	0.869992	0.869993	FALSE	rs522806	1.731e-08	0.4782	21260	0.000414297	5.63694	0.989749	13.4345	0.0013979	0.4782	469	0.00427251	3.19508	0.840414	3.37212	16.8066	1.80842e-11	FALSE	FALSE
ADCY3	rs4077678	CENPO	ENSG00000138092.10	Adipose_Visceral_Omentum	1233	7.90305e-14	8.62658e-07	1.199e-08	0.130007	0.869992	0.869993	FALSE	rs483428	1.831e-08	0.4782	21260	0.000414297	5.62725	0.989749	13.3805	0.00139471	0.4782	469	0.00427251	3.19574	0.840414	3.37389	16.7544	1.71643e-11	FALSE	FALSE
ADCY3	rs4077678	CENPO	ENSG00000138092.10	Adipose_Visceral_Omentum	1233	7.90305e-14	8.62658e-07	1.199e-08	0.130007	0.869992	0.869993	FALSE	rs6726261	4.188e-08	0.6459	20631	0.000465776	5.48274	0.98849	12.6249	0.000678661	0.6459	469	0.00466129	3.39806	0.828385	3.90135	16.5263	1.36632e-11	FALSE	FALSE
ADCY3	rs4077678	CENPO	ENSG00000138092.10	Adipose_Visceral_Omentum	1233	7.90305e-14	8.62658e-07	1.199e-08	0.130007	0.869992	0.869993	FALSE	rs512419	2.775e-08	0.4812	21260	0.000414095	5.55507	0.989754	12.9809	0.00139471	0.4812	469	0.00427043	3.19574	0.84048	3.37402	16.3549	1.15114e-11	FALSE	FALSE
ADCY3	rs4077678	CENPO	ENSG00000138092.10	Adipose_Visceral_Omentum	1233	7.90305e-14	8.62658e-07	1.199e-08	0.130007	0.869992	0.869993	FALSE	rs510107	2.943e-08	0.48	21260	0.000414172	5.54479	0.989752	12.9245	0.00160023	0.48	469	0.00427123	3.15586	0.840455	3.26753	16.192	9.78121e-12	FALSE	FALSE
ADCY3	rs4077678	CENPO	ENSG00000138092.10	Adipose_Visceral_Omentum	1233	7.90305e-14	8.62658e-07	1.199e-08	0.130007	0.869992	0.869993	FALSE	rs565906	2.775e-08	0.515	21260	0.000413882	5.55507	0.989759	12.9807	0.00198491	0.515	469	0.00426823	3.09248	0.840549	3.10126	16.082	8.76178e-12	FALSE	FALSE
ADCY3	rs4077678	CENPO	ENSG00000138092.10	Adipose_Visceral_Omentum	1233	7.90305e-14	8.62658e-07	1.199e-08	0.130007	0.869992	0.869993	FALSE	rs4558547	2.554e-08	0.773	21278	0.000588644	5.56955	0.985497	13.1683	0.002969	0.773	469	0.00607564	2.97093	0.787384	2.70076	15.869	7.0814e-12	FALSE	FALSE
ADCY3	rs4077678	CENPO	ENSG00000138092.10	Adipose_Visceral_Omentum	1233	7.90305e-14	8.62658e-07	1.199e-08	0.130007	0.869992	0.869993	FALSE	rs546217	2.726e-08	0.4917	21261	0.000413604	5.55818	0.989766	12.9976	0.00280943	0.4917	469	0.00426557	2.98785	0.840632	2.83401	15.8316	6.82116e-12	FALSE	FALSE
ADCY3	rs4077678	CENPO	ENSG00000138092.10	Adipose_Visceral_Omentum	1233	7.90305e-14	8.62658e-07	1.199e-08	0.130007	0.869992	0.869993	FALSE	rs2918630	3.722e-08	0.49	20273	0.000433815	5.50356	0.989271	12.7147	0.00214407	0.49	469	0.0042661	3.06951	0.840616	3.04189	15.7566	6.32813e-12	FALSE	FALSE
ADCY3	rs4077678	CENPO	ENSG00000138092.10	Adipose_Visceral_Omentum	1233	7.90305e-14	8.62658e-07	1.199e-08	0.130007	0.869992	0.869993	FALSE	rs7566023	3.036e-08	0.7731	21278	0.000588827	5.53935	0.985493	13.0031	0.00287939	0.7731	469	0.00607753	2.98033	0.787332	2.72267	15.7257	6.13589e-12	FALSE	FALSE
ADCY3	rs4077678	CENPO	ENSG00000138092.10	Adipose_Visceral_Omentum	1233	7.90305e-14	8.62658e-07	1.199e-08	0.130007	0.869992	0.869993	FALSE	rs6736052	2.2e-08	0.2269	21278	0.000588827	5.59549	0.985493	13.3111	0.00550148	0.2269	469	0.00607753	2.7761	0.787332	2.25987	15.571	5.25608e-12	FALSE	FALSE
ADCY3	rs4077678	CENPO	ENSG00000138092.10	Adipose_Visceral_Omentum	1233	7.90305e-14	8.62658e-07	1.199e-08	0.130007	0.869992	0.869993	FALSE	rs564667	3.977e-08	0.4903	21261	0.000413646	5.49187	0.989765	12.635	0.00279464	0.4903	469	0.004266	2.98947	0.840619	2.83804	15.4731	4.76585e-12	FALSE	FALSE
ADCY3	rs4077678	CENPO	ENSG00000138092.10	Adipose_Visceral_Omentum	1233	7.90305e-14	8.62658e-07	1.199e-08	0.130007	0.869992	0.869993	FALSE	rs2917916	4.343e-08	0.4906	21261	0.000413636	5.4763	0.989765	12.5505	0.00280943	0.4906	469	0.0042659	2.98785	0.840622	2.83399	15.3845	4.362e-12	FALSE	FALSE
ADCY3	rs4077678	CENPO	ENSG00000138092.10	Adipose_Visceral_Omentum	1233	7.90305e-14	8.62658e-07	1.199e-08	0.130007	0.869992	0.869993	FALSE	rs475868	4.472e-08	0.4907	21261	0.000413633	5.47112	0.989765	12.5224	0.00280943	0.4907	469	0.00426587	2.98785	0.840623	2.834	15.3564	4.24119e-12	FALSE	FALSE
ADCY3	rs4077678	CENPO	ENSG00000138092.10	Adipose_Visceral_Omentum	1233	7.90305e-14	8.62658e-07	1.199e-08	0.130007	0.869992	0.869993	FALSE	rs480319	5.277e-08	0.4798	21261	0.000414166	5.44172	0.989752	12.3641	0.0026109	0.4798	469	0.00427136	3.01018	0.84045	2.89005	15.2541	3.82873e-12	FALSE	FALSE
ADCY3	rs4077678	CENPO	ENSG00000138092.10	Adipose_Visceral_Omentum	1233	7.90305e-14	8.62658e-07	1.199e-08	0.130007	0.869992	0.869993	FALSE	rs56215558	3.642e-06	0.0833	21238	0.0013552	4.63083	0.96723	8.66181	2.46587e-06	0.0833	469	0.0139613	4.71093	0.617093	6.36755	15.0294	3.05808e-12	FALSE	FALSE
ADCY3	rs4077678	CENPO	ENSG00000138092.10	Adipose_Visceral_Omentum	1233	7.90305e-14	8.62658e-07	1.199e-08	0.130007	0.869992	0.869993	FALSE	rs71439149	2.523e-06	0.0835	21313	0.00134749	4.70626	0.967411	9.00166	5.6169e-06	0.0835	469	0.0139309	4.54032	0.617608	5.88519	14.8868	2.65188e-12	FALSE	FALSE
ADCY3	rs4077678	CENPO	ENSG00000138092.10	Adipose_Visceral_Omentum	1233	7.90305e-14	8.62658e-07	1.199e-08	0.130007	0.869992	0.869993	FALSE	rs7593130	1.851e-05	0.7522	20660	0.000570721	4.28215	0.985933	6.90746	3.13341e-06	0.7522	469	0.00571956	4.66188	0.797319	7.86604	14.7735	2.36771e-12	FALSE	FALSE
ADCY3	rs4077678	CENPO	ENSG00000138092.10	Adipose_Visceral_Omentum	1233	7.90305e-14	8.62658e-07	1.199e-08	0.130007	0.869992	0.869993	FALSE	rs76259681	5.644e-06	0.0863	21313	0.00130776	4.5393	0.968341	8.25011	2.32543e-06	0.0863	469	0.0135202	4.72287	0.62465	6.47661	14.7267	2.25948e-12	FALSE	FALSE
ADCY3	rs4077678	CENPO	ENSG00000138092.10	Adipose_Visceral_Omentum	1233	7.90305e-14	8.62658e-07	1.199e-08	0.130007	0.869992	0.869993	FALSE	rs12713419	6.184e-06	0.3506	21267	0.000453898	4.52	0.98878	7.85556	1.51255e-05	0.3506	469	0.00468245	4.32685	0.82774	6.86896	14.7245	2.25452e-12	FALSE	FALSE
ADCY3	rs4077678	CENPO	ENSG00000138092.10	Adipose_Visceral_Omentum	1233	7.90305e-14	8.62658e-07	1.199e-08	0.130007	0.869992	0.869993	FALSE	rs79451155	6.096e-06	0.085	21312	0.00132594	4.52303	0.967915	8.18103	2.46587e-06	0.085	469	0.0137075	4.71093	0.621419	6.40987	14.5909	1.97255e-12	FALSE	FALSE
ADCY3	rs4077678	CENPO	ENSG00000138092.10	Adipose_Visceral_Omentum	1233	7.90305e-14	8.62658e-07	1.199e-08	0.130007	0.869992	0.869993	FALSE	rs80306571	6.096e-06	0.085	21312	0.00132594	4.52303	0.967915	8.18103	2.46587e-06	0.085	469	0.0137075	4.71093	0.621419	6.40987	14.5909	1.97255e-12	FALSE	FALSE
ADCY3	rs4077678	CENPO	ENSG00000138092.10	Adipose_Visceral_Omentum	1233	7.90305e-14	8.62658e-07	1.199e-08	0.130007	0.869992	0.869993	FALSE	rs55985335	6.096e-06	0.915	21312	0.00132594	4.52303	0.967915	8.18103	2.46587e-06	0.915	469	0.0137075	4.71093	0.621419	6.40987	14.5909	1.97255e-12	FALSE	FALSE
ADCY3	rs4077678	CENPO	ENSG00000138092.10	Adipose_Visceral_Omentum	1233	7.90305e-14	8.62658e-07	1.199e-08	0.130007	0.869992	0.869993	FALSE	rs17800401	6.096e-06	0.0847	21311	0.00133026	4.52303	0.967814	8.18157	2.46587e-06	0.0847	469	0.0137515	4.71093	0.620664	6.40249	14.5841	1.9591e-12	FALSE	FALSE
ADCY3	rs4077678	CENPO	ENSG00000138092.10	Adipose_Visceral_Omentum	1233	7.90305e-14	8.62658e-07	1.199e-08	0.130007	0.869992	0.869993	FALSE	rs56003423	6.096e-06	0.0847	21311	0.00133026	4.52303	0.967814	8.18157	2.46587e-06	0.0847	469	0.0137515	4.71093	0.620664	6.40249	14.5841	1.9591e-12	FALSE	FALSE
ADCY3	rs4077678	CENPO	ENSG00000138092.10	Adipose_Visceral_Omentum	1233	7.90305e-14	8.62658e-07	1.199e-08	0.130007	0.869992	0.869993	FALSE	rs75973443	5.777e-06	0.0844	21311	0.00133456	4.53439	0.967713	8.23188	2.88739e-06	0.0844	469	0.0137959	4.67867	0.619905	6.30119	14.5331	1.86171e-12	FALSE	FALSE
ADCY3	rs4077678	CENPO	ENSG00000138092.10	Adipose_Visceral_Omentum	1233	7.90305e-14	8.62658e-07	1.199e-08	0.130007	0.869992	0.869993	FALSE	rs138166226	5.856e-06	0.0844	21311	0.00133456	4.53152	0.967713	8.2193	3.42492e-06	0.0844	469	0.0137959	4.64354	0.619905	6.19967	14.419	1.66096e-12	FALSE	FALSE
ADCY3	rs4077678	CENPO	ENSG00000138092.10	Adipose_Visceral_Omentum	1233	7.90305e-14	8.62658e-07	1.199e-08	0.130007	0.869992	0.869993	FALSE	rs77777078	3.176e-06	0.9162	21313	0.0013431	4.6591	0.967513	8.78753	9.62751e-06	0.9162	469	0.0138855	4.42537	0.618377	5.57347	14.361	1.56742e-12	FALSE	FALSE
ADCY3	rs4077678	CENPO	ENSG00000138092.10	Adipose_Visceral_Omentum	1233	7.90305e-14	8.62658e-07	1.199e-08	0.130007	0.869992	0.869993	FALSE	rs116493845	8.205e-06	0.0852	21313	0.00132306	4.45976	0.967983	7.9056	2.32543e-06	0.0852	469	0.0136783	4.72287	0.62192	6.44979	14.3554	1.55864e-12	FALSE	FALSE
ADCY3	rs4077678	CENPO	ENSG00000138092.10	Adipose_Visceral_Omentum	1233	7.90305e-14	8.62658e-07	1.199e-08	0.130007	0.869992	0.869993	FALSE	rs11683212	4.21e-06	0.6466	21267	0.000452252	4.60074	0.98882	8.21825	3.85738e-05	0.6466	469	0.00466546	4.11586	0.828258	6.13459	14.3528	1.55466e-12	FALSE	FALSE
ADCY3	rs4077678	CENPO	ENSG00000138092.10	Adipose_Visceral_Omentum	1233	7.90305e-14	8.62658e-07	1.199e-08	0.130007	0.869992	0.869993	FALSE	rs4077679	5.23e-06	0.6446	21264	0.000451166	4.55534	0.988847	8.01185	3.85738e-05	0.6446	469	0.0046536	4.11586	0.828619	6.1366	14.1484	1.26728e-12	FALSE	FALSE
ADCY3	rs4077678	CENPO	ENSG00000138092.10	Adipose_Visceral_Omentum	1233	7.90305e-14	8.62658e-07	1.199e-08	0.130007	0.869992	0.869993	FALSE	rs4077680	5.23e-06	0.6446	21264	0.000451166	4.55534	0.988847	8.01185	3.85738e-05	0.6446	469	0.0046536	4.11586	0.828619	6.1366	14.1484	1.26728e-12	FALSE	FALSE
ADCY3	rs4077678	CENPO	ENSG00000138092.10	Adipose_Visceral_Omentum	1233	7.90305e-14	8.62658e-07	1.199e-08	0.130007	0.869992	0.869993	FALSE	rs6545807	5.23e-06	0.3553	21264	0.000451223	4.55534	0.988845	8.0119	3.85738e-05	0.3553	469	0.00465419	4.11586	0.828601	6.1365	14.1484	1.26721e-12	FALSE	FALSE
ADCY3	rs4077678	CENPO	ENSG00000138092.10	Adipose_Visceral_Omentum	1233	7.90305e-14	8.62658e-07	1.199e-08	0.130007	0.869992	0.869993	FALSE	rs11688665	5.357e-06	0.3551	21263	0.000451358	4.5503	0.988842	7.98929	3.84089e-05	0.3551	469	0.00465537	4.11685	0.828565	6.13967	14.129	1.24282e-12	FALSE	FALSE
ADCY3	rs4077678	CENPO	ENSG00000138092.10	Adipose_Visceral_Omentum	1233	7.90305e-14	8.62658e-07	1.199e-08	0.130007	0.869992	0.869993	FALSE	rs10179794	5.357e-06	0.6456	21263	0.000451759	4.5503	0.988832	7.98963	3.85738e-05	0.6456	469	0.00465951	4.11586	0.828439	6.1356	14.1252	1.23819e-12	FALSE	FALSE
ADCY3	rs4077678	CENPO	ENSG00000138092.10	Adipose_Visceral_Omentum	1233	7.90305e-14	8.62658e-07	1.199e-08	0.130007	0.869992	0.869993	FALSE	rs4665720	6.343e-05	0.248	21264	0.00055421	3.99967	0.986334	5.74296	1.62298e-06	0.248	469	0.00571647	4.79546	0.797407	8.3705	14.1135	1.2237e-12	FALSE	FALSE
ADCY3	rs4077678	CENPO	ENSG00000138092.10	Adipose_Visceral_Omentum	1233	7.90305e-14	8.62658e-07	1.199e-08	0.130007	0.869992	0.869993	FALSE	rs6545808	5.23e-06	0.3553	21264	0.000451223	4.55534	0.988845	8.0119	4.03815e-05	0.3553	469	0.00465419	4.10529	0.828601	6.10048	14.1124	1.22238e-12	FALSE	FALSE
ADCY3	rs4077678	CENPO	ENSG00000138092.10	Adipose_Visceral_Omentum	1233	7.90305e-14	8.62658e-07	1.199e-08	0.130007	0.869992	0.869993	FALSE	rs77207027	1.415e-06	0.102	21307	0.00112613	4.82288	0.972618	9.5127	7.96422e-05	0.102	469	0.0116391	3.94547	0.659068	4.59174	14.1044	1.21272e-12	FALSE	FALSE
ADCY3	rs4077678	CENPO	ENSG00000138092.10	Adipose_Visceral_Omentum	1233	7.90305e-14	8.62658e-07	1.199e-08	0.130007	0.869992	0.869993	FALSE	rs35033157	5.487e-06	0.6446	21263	0.000451187	4.54525	0.988846	7.96645	3.85738e-05	0.6446	469	0.0046536	4.11586	0.828619	6.1366	14.103	1.21103e-12	FALSE	FALSE
ADCY3	rs4077678	CENPO	ENSG00000138092.10	Adipose_Visceral_Omentum	1233	7.90305e-14	8.62658e-07	1.199e-08	0.130007	0.869992	0.869993	FALSE	rs59989839	1.944e-07	0.3125	21260	0.000481175	5.20461	0.988114	11.1668	0.00242127	0.3125	469	0.0049622	3.03301	0.819308	2.91299	14.0798	1.18323e-12	FALSE	FALSE
ADCY3	rs4077678	CENPO	ENSG00000138092.10	Adipose_Visceral_Omentum	1233	7.90305e-14	8.62658e-07	1.199e-08	0.130007	0.869992	0.869993	FALSE	rs4665719	6.713e-05	0.7525	21264	0.00055496	3.98624	0.986316	5.69056	1.62298e-06	0.7525	469	0.00572421	4.79546	0.797188	8.36852	14.0591	1.15894e-12	FALSE	FALSE
ADCY3	rs4077678	CENPO	ENSG00000138092.10	Adipose_Visceral_Omentum	1233	7.90305e-14	8.62658e-07	1.199e-08	0.130007	0.869992	0.869993	FALSE	rs2891409	6.971e-05	0.7526	21264	0.000555111	3.97727	0.986312	5.65547	1.62298e-06	0.7526	469	0.00572576	4.79546	0.797144	8.36813	14.0236	1.11853e-12	FALSE	FALSE
ADCY3	rs4077678	CENPO	ENSG00000138092.10	Adipose_Visceral_Omentum	1233	7.90305e-14	8.62658e-07	1.199e-08	0.130007	0.869992	0.869993	FALSE	rs10207698	6.184e-06	0.355	21263	0.000451415	4.52	0.988841	7.85346	3.85738e-05	0.355	469	0.00465596	4.11586	0.828547	6.1362	13.9897	1.08122e-12	FALSE	FALSE
ADCY3	rs4077678	CENPO	ENSG00000138092.10	Adipose_Visceral_Omentum	1233	7.90305e-14	8.62658e-07	1.199e-08	0.130007	0.869992	0.869993	FALSE	rs10175064	6.333e-06	0.645	21263	0.000451415	4.51496	0.988841	7.83094	3.85738e-05	0.645	469	0.00465596	4.11586	0.828547	6.1362	13.9671	1.05713e-12	FALSE	FALSE
ADCY3	rs4077678	CENPO	ENSG00000138092.10	Adipose_Visceral_Omentum	1233	7.90305e-14	8.62658e-07	1.199e-08	0.130007	0.869992	0.869993	FALSE	rs7603153	6.333e-06	0.645	21263	0.000451415	4.51496	0.988841	7.83094	3.85738e-05	0.645	469	0.00465596	4.11586	0.828547	6.1362	13.9671	1.05713e-12	FALSE	FALSE
ADCY3	rs4077678	CENPO	ENSG00000138092.10	Adipose_Visceral_Omentum	1233	7.90305e-14	8.62658e-07	1.199e-08	0.130007	0.869992	0.869993	FALSE	rs79482748	1.367e-05	0.9114	21313	0.00127703	4.3491	0.969062	7.42684	2.32543e-06	0.9114	469	0.0132024	4.72287	0.630209	6.53115	13.958	1.04751e-12	FALSE	FALSE
ADCY3	rs4077678	CENPO	ENSG00000138092.10	Adipose_Visceral_Omentum	1233	7.90305e-14	8.62658e-07	1.199e-08	0.130007	0.869992	0.869993	FALSE	rs6738297	1.895e-07	0.3126	21260	0.000481091	5.20935	0.988116	11.1912	0.00306774	0.3126	469	0.00496134	2.96087	0.819334	2.73589	13.927	1.01559e-12	FALSE	FALSE
ADCY3	rs4077678	CENPO	ENSG00000138092.10	Adipose_Visceral_Omentum	1233	7.90305e-14	8.62658e-07	1.199e-08	0.130007	0.869992	0.869993	FALSE	rs1550115	6.224e-05	0.7526	21264	0.000555111	4.00415	0.986312	5.76127	2.2289e-06	0.7526	469	0.00572576	4.73148	0.797144	8.12516	13.8864	9.75165e-13	FALSE	FALSE
ADCY3	rs4077678	CENPO	ENSG00000138092.10	Adipose_Visceral_Omentum	1233	7.90305e-14	8.62658e-07	1.199e-08	0.130007	0.869992	0.869993	FALSE	rs7586879	7.131e-06	0.3551	21263	0.000451358	4.48974	0.988842	7.71863	3.85738e-05	0.3551	469	0.00465537	4.11586	0.828565	6.1363	13.8549	9.44925e-13	FALSE	FALSE
ADCY3	rs4077678	CENPO	ENSG00000138092.10	Adipose_Visceral_Omentum	1233	7.90305e-14	8.62658e-07	1.199e-08	0.130007	0.869992	0.869993	FALSE	rs6545795	6.333e-06	0.3549	21263	0.000451472	4.51496	0.988839	7.83098	4.6323e-05	0.3549	469	0.00465655	4.07344	0.828529	5.9922	13.8232	9.15403e-13	FALSE	FALSE
ADCY3	rs4077678	CENPO	ENSG00000138092.10	Adipose_Visceral_Omentum	1233	7.90305e-14	8.62658e-07	1.199e-08	0.130007	0.869992	0.869993	FALSE	rs13014100	7.599e-06	0.3345	21272	0.000464126	4.47618	0.98853	7.66918	3.85738e-05	0.3345	469	0.00478909	4.11586	0.824505	6.11361	13.7828	8.79168e-13	FALSE	FALSE
ADCY3	rs4077678	CENPO	ENSG00000138092.10	Adipose_Visceral_Omentum	1233	7.90305e-14	8.62658e-07	1.199e-08	0.130007	0.869992	0.869993	FALSE	rs10207642	1.014e-05	0.2221	21296	0.000597335	4.41417	0.985286	7.4896	2.28375e-05	0.2221	469	0.00617056	4.23517	0.784777	6.27011	13.7597	8.59103e-13	FALSE	FALSE
ADCY3	rs4077678	CENPO	ENSG00000138092.10	Adipose_Visceral_Omentum	1233	7.90305e-14	8.62658e-07	1.199e-08	0.130007	0.869992	0.869993	FALSE	rs10188181	0.000103	0.751	21264	0.000552719	3.88341	0.98637	5.28992	1.62298e-06	0.751	469	0.00570109	4.79546	0.797842	8.37442	13.6643	7.80962e-13	FALSE	FALSE
ADCY3	rs4077678	CENPO	ENSG00000138092.10	Adipose_Visceral_Omentum	1233	7.90305e-14	8.62658e-07	1.199e-08	0.130007	0.869992	0.869993	FALSE	rs74370213	3.753e-06	0.9139	21312	0.00131058	4.62461	0.968275	8.62894	3.33933e-05	0.9139	469	0.0135486	4.149	0.624157	4.88289	13.5118	6.70489e-13	FALSE	FALSE
ADCY3	rs4077678	CENPO	ENSG00000138092.10	Adipose_Visceral_Omentum	1233	7.90305e-14	8.62658e-07	1.199e-08	0.130007	0.869992	0.869993	FALSE	rs7608185	1.17e-05	0.3497	21264	0.0004545	4.3831	0.988765	7.25352	3.85738e-05	0.3497	469	0.004688	4.11586	0.827571	6.13077	13.3843	5.90201e-13	FALSE	FALSE
ADCY3	rs4077678	CENPO	ENSG00000138092.10	Adipose_Visceral_Omentum	1233	7.90305e-14	8.62658e-07	1.199e-08	0.130007	0.869992	0.869993	FALSE	rs10178420	0.0001194	0.7419	21261	0.000539848	3.84735	0.986684	5.14314	2.0873e-06	0.7419	469	0.00556755	4.74478	0.801638	8.21479	13.3579	5.74848e-13	FALSE	FALSE
ADCY3	rs4077678	CENPO	ENSG00000138092.10	Adipose_Visceral_Omentum	1233	7.90305e-14	8.62658e-07	1.199e-08	0.130007	0.869992	0.869993	FALSE	rs77969210	4.052e-06	0.922	21215	0.00144052	4.6087	0.965239	8.57125	3.82134e-05	0.922	469	0.0148242	4.11802	0.602826	4.64971	13.221	5.01268e-13	FALSE	FALSE
ADCY3	rs4077678	CENPO	ENSG00000138092.10	Adipose_Visceral_Omentum	1233	7.90305e-14	8.62658e-07	1.199e-08	0.130007	0.869992	0.869993	FALSE	rs74410950	3.717e-06	0.0852	21313	0.00132306	4.62661	0.967983	8.63935	5.46558e-05	0.0852	469	0.0136783	4.03477	0.62192	4.57591	13.2153	4.98416e-13	FALSE	FALSE
ADCY3	rs4077678	CENPO	ENSG00000138092.10	Adipose_Visceral_Omentum	1233	7.90305e-14	8.62658e-07	1.199e-08	0.130007	0.869992	0.869993	FALSE	rs36071142	0.0001843	0.3352	21273	0.000463623	3.73962	0.988542	4.67771	1.95874e-06	0.3352	469	0.00478412	4.75764	0.824655	8.46258	13.1403	4.62417e-13	FALSE	FALSE
ADCY3	rs4077678	CENPO	ENSG00000138092.10	Adipose_Visceral_Omentum	1233	7.90305e-14	8.62658e-07	1.199e-08	0.130007	0.869992	0.869993	FALSE	rs10196998	6.393e-05	0.3383	21269	0.000461613	3.99781	0.988591	5.6634	7.14913e-06	0.3383	469	0.00476249	4.4892	0.82531	7.44383	13.1072	4.4738e-13	FALSE	FALSE
ADCY3	rs4077678	CENPO	ENSG00000138092.10	Adipose_Visceral_Omentum	1233	7.90305e-14	8.62658e-07	1.199e-08	0.130007	0.869992	0.869993	FALSE	rs144916872	2.209e-06	0.1016	21302	0.00113033	4.7333	0.972518	9.09709	0.000217886	0.1016	469	0.0116798	3.69732	0.658284	3.96255	13.0596	4.26587e-13	FALSE	FALSE
ADCY3	rs4077678	CENPO	ENSG00000138092.10	Adipose_Visceral_Omentum	1233	7.90305e-14	8.62658e-07	1.199e-08	0.130007	0.869992	0.869993	FALSE	rs2384056	6.785e-05	0.3403	21269	0.000460292	3.9837	0.988624	5.60656	7.14913e-06	0.3403	469	0.00474885	4.4892	0.825723	7.44681	13.0534	4.23921e-13	FALSE	FALSE
ADCY3	rs4077678	CENPO	ENSG00000138092.10	Adipose_Visceral_Omentum	1233	7.90305e-14	8.62658e-07	1.199e-08	0.130007	0.869992	0.869993	FALSE	rs11685125	6.929e-05	0.6594	21269	0.000460095	3.97871	0.988628	5.58674	7.14913e-06	0.6594	469	0.00474683	4.4892	0.825784	7.44725	13.034	4.15786e-13	FALSE	FALSE
ADCY3	rs4077678	CENPO	ENSG00000138092.10	Adipose_Visceral_Omentum	1233	7.90305e-14	8.62658e-07	1.199e-08	0.130007	0.869992	0.869993	FALSE	rs11684619	0.0001843	0.3351	21273	0.000463691	3.73962	0.988541	4.67777	2.39415e-06	0.3351	469	0.00478483	4.71694	0.824634	8.30343	12.9812	3.94406e-13	FALSE	FALSE
ADCY3	rs4077678	CENPO	ENSG00000138092.10	Adipose_Visceral_Omentum	1233	7.90305e-14	8.62658e-07	1.199e-08	0.130007	0.869992	0.869993	FALSE	rs1485381755	0.0001812	0.6764	21256	0.000472384	3.74388	0.988328	4.70123	2.48577e-06	0.6764	469	0.00487063	4.70929	0.822049	8.25235	12.9536	3.83661e-13	FALSE	FALSE
ADCY3	rs4077678	CENPO	ENSG00000138092.10	Adipose_Visceral_Omentum	1233	7.90305e-14	8.62658e-07	1.199e-08	0.130007	0.869992	0.869993	FALSE	rs299009	0.0001812	0.6764	21256	0.000472384	3.74388	0.988328	4.70123	2.48577e-06	0.6764	469	0.00487063	4.70929	0.822049	8.25235	12.9536	3.83661e-13	FALSE	FALSE
ADCY3	rs4077678	CENPO	ENSG00000138092.10	Adipose_Visceral_Omentum	1233	7.90305e-14	8.62658e-07	1.199e-08	0.130007	0.869992	0.869993	FALSE	rs1865687	1.683e-05	0.3557	20640	0.00046463	4.30326	0.988518	6.91925	4.78875e-05	0.3557	469	0.00465184	4.0657	0.828673	5.96687	12.8861	3.58636e-13	FALSE	FALSE
ADCY3	rs4077678	CENPO	ENSG00000138092.10	Adipose_Visceral_Omentum	1233	7.90305e-14	8.62658e-07	1.199e-08	0.130007	0.869992	0.869993	FALSE	rs916484	0.0001703	0.6648	21273	0.000463623	3.75943	0.988542	4.75115	2.99838e-06	0.6648	469	0.00478412	4.67093	0.824655	8.1255	12.8766	3.55252e-13	FALSE	FALSE
ADCY3	rs4077678	CENPO	ENSG00000138092.10	Adipose_Visceral_Omentum	1233	7.90305e-14	8.62658e-07	1.199e-08	0.130007	0.869992	0.869993	FALSE	rs74377248	5.588e-06	0.0864	21313	0.00130639	4.54141	0.968373	8.25917	5.46558e-05	0.0864	469	0.013506	4.03477	0.624896	4.59618	12.8554	3.47766e-13	FALSE	FALSE
ADCY3	rs4077678	CENPO	ENSG00000138092.10	Adipose_Visceral_Omentum	1233	7.90305e-14	8.62658e-07	1.199e-08	0.130007	0.869992	0.869993	FALSE	rs13012304	2.252e-05	0.3376	21272	0.000462017	4.23832	0.988581	6.64286	3.5223e-05	0.3376	469	0.00476732	4.13677	0.825164	6.1885	12.8314	3.39522e-13	FALSE	FALSE
ADCY3	rs4077678	CENPO	ENSG00000138092.10	Adipose_Visceral_Omentum	1233	7.90305e-14	8.62658e-07	1.199e-08	0.130007	0.869992	0.869993	FALSE	rs10205326	1.861e-05	0.3344	21271	0.000464217	4.28095	0.988528	6.82422	4.64309e-05	0.3344	469	0.0047898	4.0729	0.824484	5.96848	12.7927	3.26645e-13	FALSE	FALSE
ADCY3	rs4077678	CENPO	ENSG00000138092.10	Adipose_Visceral_Omentum	1233	7.90305e-14	8.62658e-07	1.199e-08	0.130007	0.869992	0.869993	FALSE	rs77575852	4.684e-06	0.0864	21313	0.00130639	4.57847	0.968373	8.42281	8.08118e-05	0.0864	469	0.013506	3.94198	0.624896	4.36491	12.7877	3.25026e-13	FALSE	FALSE
ADCY3	rs4077678	CENPO	ENSG00000138092.10	Adipose_Visceral_Omentum	1233	7.90305e-14	8.62658e-07	1.199e-08	0.130007	0.869992	0.869993	FALSE	rs55951414	6.119e-06	0.0864	21313	0.00130639	4.52224	0.968373	8.17504	5.46558e-05	0.0864	469	0.013506	4.03477	0.624896	4.59618	12.7712	3.19704e-13	FALSE	FALSE
ADCY3	rs4077678	CENPO	ENSG00000138092.10	Adipose_Visceral_Omentum	1233	7.90305e-14	8.62658e-07	1.199e-08	0.130007	0.869992	0.869993	FALSE	rs11125803	5.449e-05	0.7476	21263	0.000547779	4.03548	0.986491	5.88038	1.16067e-05	0.7476	469	0.00564987	4.38485	0.799293	6.88101	12.7614	3.16576e-13	FALSE	FALSE
ADCY3	rs4077678	CENPO	ENSG00000138092.10	Adipose_Visceral_Omentum	1233	7.90305e-14	8.62658e-07	1.199e-08	0.130007	0.869992	0.869993	FALSE	rs2082881	9.753e-05	0.7516	21264	0.000553612	3.89666	0.986349	5.34137	5.68637e-06	0.7516	469	0.0057103	4.53773	0.797581	7.41278	12.7541	3.14291e-13	FALSE	FALSE
ADCY3	rs4077678	CENPO	ENSG00000138092.10	Adipose_Visceral_Omentum	1233	7.90305e-14	8.62658e-07	1.199e-08	0.130007	0.869992	0.869993	FALSE	rs75239292	4.199e-06	0.0863	21312	0.00130783	4.60128	0.96834	8.5244	0.000104712	0.0863	469	0.0135202	3.87941	0.62465	4.21048	12.7349	3.08293e-13	FALSE	FALSE
ADCY3	rs4077678	CENPO	ENSG00000138092.10	Adipose_Visceral_Omentum	1233	7.90305e-14	8.62658e-07	1.199e-08	0.130007	0.869992	0.869993	FALSE	rs492393	1.103e-06	0.4396	21262	0.000419593	4.87231	0.989619	9.4626	0.00160023	0.4396	469	0.00432754	3.15586	0.83869	3.26425	12.7268	3.05829e-13	FALSE	FALSE
ADCY3	rs4077678	CENPO	ENSG00000138092.10	Adipose_Visceral_Omentum	1233	7.90305e-14	8.62658e-07	1.199e-08	0.130007	0.869992	0.869993	FALSE	rs77225428	5.014e-06	0.9136	21313	0.00130639	4.5642	0.968373	8.35967	8.08118e-05	0.9136	469	0.013506	3.94198	0.624896	4.36491	12.7246	3.05137e-13	FALSE	FALSE
ADCY3	rs4077678	CENPO	ENSG00000138092.10	Adipose_Visceral_Omentum	1233	7.90305e-14	8.62658e-07	1.199e-08	0.130007	0.869992	0.869993	FALSE	rs116762317	4.257e-06	0.9137	21312	0.00130783	4.59842	0.96834	8.51167	0.000104712	0.9137	469	0.0135202	3.87941	0.62465	4.21048	12.7221	3.04394e-13	FALSE	FALSE
ADCY3	rs4077678	CENPO	ENSG00000138092.10	Adipose_Visceral_Omentum	1233	7.90305e-14	8.62658e-07	1.199e-08	0.130007	0.869992	0.869993	FALSE	rs77605687	4.257e-06	0.0863	21312	0.00130783	4.59842	0.96834	8.51167	0.000104712	0.0863	469	0.0135202	3.87941	0.62465	4.21048	12.7221	3.04394e-13	FALSE	FALSE
ADCY3	rs4077678	CENPO	ENSG00000138092.10	Adipose_Visceral_Omentum	1233	7.90305e-14	8.62658e-07	1.199e-08	0.130007	0.869992	0.869993	FALSE	rs67221599	2.81e-05	0.6624	21273	0.000461995	4.18834	0.988582	6.43467	3.15694e-05	0.6624	469	0.00476732	4.16184	0.825164	6.27434	12.709	3.00423e-13	FALSE	FALSE
ADCY3	rs4077678	CENPO	ENSG00000138092.10	Adipose_Visceral_Omentum	1233	7.90305e-14	8.62658e-07	1.199e-08	0.130007	0.869992	0.869993	FALSE	rs1968482	7.534e-05	0.6599	21270	0.000460401	3.95876	0.988621	5.50873	1.00385e-05	0.6599	469	0.00475021	4.41634	0.825682	7.17865	12.6874	2.93994e-13	FALSE	FALSE
ADCY3	rs4077678	CENPO	ENSG00000138092.10	Adipose_Visceral_Omentum	1233	7.90305e-14	8.62658e-07	1.199e-08	0.130007	0.869992	0.869993	FALSE	rs77981750	4.435e-06	0.0863	21312	0.00130783	4.58988	0.96834	8.47366	0.000104712	0.0863	469	0.0135202	3.87941	0.62465	4.21048	12.6841	2.93042e-13	FALSE	FALSE
ADCY3	rs4077678	CENPO	ENSG00000138092.10	Adipose_Visceral_Omentum	1233	7.90305e-14	8.62658e-07	1.199e-08	0.130007	0.869992	0.869993	FALSE	rs11683429	2.121e-05	0.3311	21273	0.000466487	4.25176	0.988472	6.70302	4.64309e-05	0.3311	469	0.00481368	4.0729	0.823763	5.96455	12.6676	2.88228e-13	FALSE	FALSE
ADCY3	rs4077678	CENPO	ENSG00000138092.10	Adipose_Visceral_Omentum	1233	7.90305e-14	8.62658e-07	1.199e-08	0.130007	0.869992	0.869993	FALSE	rs56157935	6.431e-06	0.9149	21312	0.00132453	4.5117	0.967948	8.13131	6.0694e-05	0.9149	469	0.0136929	4.0101	0.62167	4.5125	12.6438	2.81459e-13	FALSE	FALSE
ADCY3	rs4077678	CENPO	ENSG00000138092.10	Adipose_Visceral_Omentum	1233	7.90305e-14	8.62658e-07	1.199e-08	0.130007	0.869992	0.869993	FALSE	rs112630077	5.513e-06	0.0864	21313	0.00130639	4.54425	0.968373	8.2717	8.08118e-05	0.0864	469	0.013506	3.94198	0.624896	4.36491	12.6366	2.79442e-13	FALSE	FALSE
ADCY3	rs4077678	CENPO	ENSG00000138092.10	Adipose_Visceral_Omentum	1233	7.90305e-14	8.62658e-07	1.199e-08	0.130007	0.869992	0.869993	FALSE	rs10164466	2.252e-05	0.6632	21272	0.000462555	4.23832	0.988568	6.64331	4.64309e-05	0.6632	469	0.00477288	4.0729	0.824995	5.97126	12.6146	2.7335e-13	FALSE	FALSE
ADCY3	rs4077678	CENPO	ENSG00000138092.10	Adipose_Visceral_Omentum	1233	7.90305e-14	8.62658e-07	1.199e-08	0.130007	0.869992	0.869993	FALSE	rs77966139	5.664e-06	0.0864	21313	0.00130639	4.53856	0.968373	8.24665	8.08118e-05	0.0864	469	0.013506	3.94198	0.624896	4.36491	12.6116	2.72529e-13	FALSE	FALSE
ADCY3	rs4077678	CENPO	ENSG00000138092.10	Adipose_Visceral_Omentum	1233	7.90305e-14	8.62658e-07	1.199e-08	0.130007	0.869992	0.869993	FALSE	rs916486	0.0001772	0.3352	21273	0.000463623	3.74948	0.988542	4.71422	4.10825e-06	0.3352	469	0.00478412	4.60583	0.824655	7.87648	12.5907	2.66903e-13	FALSE	FALSE
ADCY3	rs4077678	CENPO	ENSG00000138092.10	Adipose_Visceral_Omentum	1233	7.90305e-14	8.62658e-07	1.199e-08	0.130007	0.869992	0.869993	FALSE	rs77994977	5.82e-06	0.0865	21313	0.00130503	4.53283	0.968405	8.22129	8.08118e-05	0.0865	469	0.0134919	3.94198	0.625141	4.36649	12.5878	2.66124e-13	FALSE	FALSE
ADCY3	rs4077678	CENPO	ENSG00000138092.10	Adipose_Visceral_Omentum	1233	7.90305e-14	8.62658e-07	1.199e-08	0.130007	0.869992	0.869993	FALSE	rs112365800	5.899e-06	0.0868	21313	0.00130094	4.52998	0.968501	8.20826	8.08118e-05	0.0868	469	0.0134497	3.94198	0.625875	4.37122	12.5795	2.63922e-13	FALSE	FALSE
ADCY3	rs4077678	CENPO	ENSG00000138092.10	Adipose_Visceral_Omentum	1233	7.90305e-14	8.62658e-07	1.199e-08	0.130007	0.869992	0.869993	FALSE	rs75698381	1.049e-05	0.0828	21209	0.0013645	4.40682	0.967013	7.6839	2.96765e-05	0.0828	469	0.0140379	4.17593	0.615799	4.89099	12.5749	2.62714e-13	FALSE	FALSE
ADCY3	rs4077678	CENPO	ENSG00000138092.10	Adipose_Visceral_Omentum	1233	7.90305e-14	8.62658e-07	1.199e-08	0.130007	0.869992	0.869993	FALSE	rs141029407	7.749e-06	0.0822	21308	0.00136718	4.472	0.96695	7.96406	4.79363e-05	0.0822	469	0.0141311	4.06547	0.614231	4.59976	12.5638	2.59823e-13	FALSE	FALSE
ADCY3	rs4077678	CENPO	ENSG00000138092.10	Adipose_Visceral_Omentum	1233	7.90305e-14	8.62658e-07	1.199e-08	0.130007	0.869992	0.869993	FALSE	rs9631061	2.895e-05	0.3381	21270	0.000461725	4.18157	0.988589	6.40644	3.7599e-05	0.3381	469	0.00476387	4.12176	0.825268	6.13795	12.5444	2.54821e-13	FALSE	FALSE
ADCY3	rs4077678	CENPO	ENSG00000138092.10	Adipose_Visceral_Omentum	1233	7.90305e-14	8.62658e-07	1.199e-08	0.130007	0.869992	0.869993	FALSE	rs75367830	7.221e-06	0.085	21312	0.00132594	4.48707	0.967915	8.02421	6.0694e-05	0.085	469	0.0137075	4.0101	0.621419	4.51082	12.535	2.52448e-13	FALSE	FALSE
ADCY3	rs4077678	CENPO	ENSG00000138092.10	Adipose_Visceral_Omentum	1233	7.90305e-14	8.62658e-07	1.199e-08	0.130007	0.869992	0.869993	FALSE	rs17046737	3.275e-05	0.3391	21274	0.000460973	4.15345	0.988607	6.28993	3.31241e-05	0.3391	469	0.00475701	4.15085	0.825476	6.23845	12.5284	2.50774e-13	FALSE	FALSE
ADCY3	rs4077678	CENPO	ENSG00000138092.10	Adipose_Visceral_Omentum	1233	7.90305e-14	8.62658e-07	1.199e-08	0.130007	0.869992	0.869993	FALSE	rs13428763	3.001e-05	0.6624	21273	0.000461995	4.17339	0.988582	6.37288	3.83211e-05	0.6624	469	0.00476732	4.11738	0.825164	6.12246	12.4953	2.42624e-13	FALSE	FALSE
ADCY3	rs4077678	CENPO	ENSG00000138092.10	Adipose_Visceral_Omentum	1233	7.90305e-14	8.62658e-07	1.199e-08	0.130007	0.869992	0.869993	FALSE	rs11688754	3.135e-05	0.3377	21273	0.000461928	4.16343	0.988584	6.33178	3.83211e-05	0.3377	469	0.00476663	4.11738	0.825185	6.12257	12.4544	2.32883e-13	FALSE	FALSE
ADCY3	rs4077678	CENPO	ENSG00000138092.10	Adipose_Visceral_Omentum	1233	7.90305e-14	8.62658e-07	1.199e-08	0.130007	0.869992	0.869993	FALSE	rs13035239	3.135e-05	0.3376	21273	0.000461995	4.16343	0.988582	6.33184	3.83211e-05	0.3376	469	0.00476732	4.11738	0.825164	6.12246	12.4543	2.32869e-13	FALSE	FALSE
ADCY3	rs4077678	CENPO	ENSG00000138092.10	Adipose_Visceral_Omentum	1233	7.90305e-14	8.62658e-07	1.199e-08	0.130007	0.869992	0.869993	FALSE	rs36029941	3.067e-05	0.3388	21273	0.000461194	4.16843	0.988602	6.35175	4.01933e-05	0.3388	469	0.00475906	4.10637	0.825414	6.08649	12.4382	2.29161e-13	FALSE	FALSE
ADCY3	rs4077678	CENPO	ENSG00000138092.10	Adipose_Visceral_Omentum	1233	7.90305e-14	8.62658e-07	1.199e-08	0.130007	0.869992	0.869993	FALSE	rs55784418	1.237e-05	0.9171	21209	0.001363	4.37096	0.967048	7.53153	2.96765e-05	0.9171	469	0.0140225	4.17593	0.616058	4.89291	12.4244	2.26019e-13	FALSE	FALSE
ADCY3	rs4077678	CENPO	ENSG00000138092.10	Adipose_Visceral_Omentum	1233	7.90305e-14	8.62658e-07	1.199e-08	0.130007	0.869992	0.869993	FALSE	rs1077641	2.354e-05	0.3395	21268	0.000460839	4.22836	0.98861	6.60018	5.71099e-05	0.3395	469	0.00475428	4.02444	0.825558	5.81235	12.4125	2.23344e-13	FALSE	FALSE
ADCY3	rs4077678	CENPO	ENSG00000138092.10	Adipose_Visceral_Omentum	1233	7.90305e-14	8.62658e-07	1.199e-08	0.130007	0.869992	0.869993	FALSE	rs4077677	2.354e-05	0.3376	21272	0.000462017	4.22836	0.988581	6.60118	5.71099e-05	0.3376	469	0.00476732	4.02444	0.825164	5.81029	12.4115	2.23106e-13	FALSE	FALSE
ADCY3	rs4077678	CENPO	ENSG00000138092.10	Adipose_Visceral_Omentum	1233	7.90305e-14	8.62658e-07	1.199e-08	0.130007	0.869992	0.869993	FALSE	rs9631062	3.756e-05	0.3367	21270	0.000462666	4.122	0.988566	6.16273	3.28404e-05	0.3367	469	0.00477358	4.15282	0.824974	6.2423	12.405	2.21675e-13	FALSE	FALSE
ADCY3	rs4077678	CENPO	ENSG00000138092.10	Adipose_Visceral_Omentum	1233	7.90305e-14	8.62658e-07	1.199e-08	0.130007	0.869992	0.869993	FALSE	rs13428789	6.505e-05	0.3443	21267	0.000457762	3.9937	0.988685	5.64376	1.71768e-05	0.3443	469	0.00472232	4.29874	0.826528	6.76092	12.4047	2.21597e-13	FALSE	FALSE
ADCY3	rs4077678	CENPO	ENSG00000138092.10	Adipose_Visceral_Omentum	1233	7.90305e-14	8.62658e-07	1.199e-08	0.130007	0.869992	0.869993	FALSE	rs13398155	3.204e-05	0.3388	21273	0.000461194	4.15846	0.988602	6.3107	4.01933e-05	0.3388	469	0.00475906	4.10637	0.825414	6.08649	12.3972	2.19944e-13	FALSE	FALSE
ADCY3	rs4077678	CENPO	ENSG00000138092.10	Adipose_Visceral_Omentum	1233	7.90305e-14	8.62658e-07	1.199e-08	0.130007	0.869992	0.869993	FALSE	rs6736711	3.421e-05	0.3558	20640	0.000464571	4.14346	0.988519	6.25206	3.85738e-05	0.3558	469	0.00465126	4.11586	0.828691	6.137	12.3891	2.18161e-13	FALSE	FALSE
ADCY3	rs4077678	CENPO	ENSG00000138092.10	Adipose_Visceral_Omentum	1233	7.90305e-14	8.62658e-07	1.199e-08	0.130007	0.869992	0.869993	FALSE	rs11683748	3.421e-05	0.3386	21273	0.000461327	4.14346	0.988598	6.24927	3.83211e-05	0.3386	469	0.00476043	4.11738	0.825372	6.12363	12.3729	2.14665e-13	FALSE	FALSE
ADCY3	rs4077678	CENPO	ENSG00000138092.10	Adipose_Visceral_Omentum	1233	7.90305e-14	8.62658e-07	1.199e-08	0.130007	0.869992	0.869993	FALSE	rs76533282	6.875e-06	0.9165	21312	0.00134755	4.49752	0.967409	8.07237	8.38785e-05	0.9165	469	0.0139309	3.93304	0.617608	4.29617	12.3685	2.13732e-13	FALSE	FALSE
ADCY3	rs4077678	CENPO	ENSG00000138092.10	Adipose_Visceral_Omentum	1233	7.90305e-14	8.62658e-07	1.199e-08	0.130007	0.869992	0.869993	FALSE	rs10195271	3.228e-05	0.3369	21270	0.000462531	4.15675	0.988569	6.30484	4.15885e-05	0.3369	469	0.00477218	4.09847	0.825016	6.05757	12.3624	2.12425e-13	FALSE	FALSE
ADCY3	rs4077678	CENPO	ENSG00000138092.10	Adipose_Visceral_Omentum	1233	7.90305e-14	8.62658e-07	1.199e-08	0.130007	0.869992	0.869993	FALSE	rs7560156	2.872e-05	0.6612	21273	0.000461194	4.18339	0.988602	6.41348	4.87816e-05	0.6612	469	0.00475906	4.06139	0.825414	5.93488	12.3484	2.09461e-13	FALSE	FALSE
ADCY3	rs4077678	CENPO	ENSG00000138092.10	Adipose_Visceral_Omentum	1233	7.90305e-14	8.62658e-07	1.199e-08	0.130007	0.869992	0.869993	FALSE	rs1865688	3.347e-05	0.6628	21270	0.000462329	4.14847	0.988574	6.27067	4.15885e-05	0.6628	469	0.0047701	4.09847	0.82508	6.05792	12.3286	2.0536e-13	FALSE	FALSE
ADCY3	rs4077678	CENPO	ENSG00000138092.10	Adipose_Visceral_Omentum	1233	7.90305e-14	8.62658e-07	1.199e-08	0.130007	0.869992	0.869993	FALSE	rs35072958	2.936e-05	0.3388	21273	0.000461194	4.17837	0.988602	6.39277	4.87816e-05	0.3388	469	0.00475906	4.06139	0.825414	5.93488	12.3276	2.05168e-13	FALSE	FALSE
ADCY3	rs4077678	CENPO	ENSG00000138092.10	Adipose_Visceral_Omentum	1233	7.90305e-14	8.62658e-07	1.199e-08	0.130007	0.869992	0.869993	FALSE	rs10187348	0.0001843	0.3352	21273	0.000463623	3.73962	0.988542	4.67771	5.57058e-06	0.3352	469	0.00478412	4.54207	0.824655	7.63597	12.3137	2.02322e-13	FALSE	FALSE
ADCY3	rs4077678	CENPO	ENSG00000138092.10	Adipose_Visceral_Omentum	1233	7.90305e-14	8.62658e-07	1.199e-08	0.130007	0.869992	0.869993	FALSE	rs13404163	3.001e-05	0.6612	21273	0.000461194	4.17339	0.988602	6.37219	4.87816e-05	0.6612	469	0.00475906	4.06139	0.825414	5.93488	12.3071	2.00989e-13	FALSE	FALSE
ADCY3	rs4077678	CENPO	ENSG00000138092.10	Adipose_Visceral_Omentum	1233	7.90305e-14	8.62658e-07	1.199e-08	0.130007	0.869992	0.869993	FALSE	rs6712986	2.471e-06	0.8957	21301	0.00110444	4.71051	0.973131	8.98796	0.000727322	0.8957	469	0.0114117	3.37907	0.663488	3.24332	12.2313	1.86319e-13	FALSE	FALSE
ADCY3	rs4077678	CENPO	ENSG00000138092.10	Adipose_Visceral_Omentum	1233	7.90305e-14	8.62658e-07	1.199e-08	0.130007	0.869992	0.869993	FALSE	rs10171663	6.929e-05	0.6558	21268	0.000457804	3.97871	0.988684	5.58472	2.0466e-05	0.6558	469	0.00472297	4.25975	0.826508	6.62286	12.2076	1.81955e-13	FALSE	FALSE
ADCY3	rs4077678	CENPO	ENSG00000138092.10	Adipose_Visceral_Omentum	1233	7.90305e-14	8.62658e-07	1.199e-08	0.130007	0.869992	0.869993	FALSE	rs10184813	6.644e-05	0.6596	21269	0.000460226	3.98869	0.988625	5.62615	2.16516e-05	0.6596	469	0.00474818	4.24714	0.825743	6.57385	12.2	1.80581e-13	FALSE	FALSE
ADCY3	rs4077678	CENPO	ENSG00000138092.10	Adipose_Visceral_Omentum	1233	7.90305e-14	8.62658e-07	1.199e-08	0.130007	0.869992	0.869993	FALSE	rs13387053	3.897e-05	0.3376	21270	0.00046206	4.1135	0.98858	6.12763	4.2676e-05	0.3376	469	0.00476732	4.09249	0.825164	6.03817	12.1658	1.7451e-13	FALSE	FALSE
ADCY3	rs4077678	CENPO	ENSG00000138092.10	Adipose_Visceral_Omentum	1233	7.90305e-14	8.62658e-07	1.199e-08	0.130007	0.869992	0.869993	FALSE	rs13412941	3.897e-05	0.3376	21270	0.00046206	4.1135	0.98858	6.12763	4.2676e-05	0.3376	469	0.00476732	4.09249	0.825164	6.03817	12.1658	1.7451e-13	FALSE	FALSE
ADCY3	rs4077678	CENPO	ENSG00000138092.10	Adipose_Visceral_Omentum	1233	7.90305e-14	8.62658e-07	1.199e-08	0.130007	0.869992	0.869993	FALSE	rs13382979	2.81e-05	0.3381	21273	0.00046166	4.18834	0.98859	6.43439	6.3241e-05	0.3381	469	0.00476387	4.00038	0.825268	5.73115	12.1655	1.74463e-13	FALSE	FALSE
ADCY3	rs4077678	CENPO	ENSG00000138092.10	Adipose_Visceral_Omentum	1233	7.90305e-14	8.62658e-07	1.199e-08	0.130007	0.869992	0.869993	FALSE	rs80078501	4.914e-06	0.0801	21119	0.00141235	4.56843	0.965895	8.39021	0.000252533	0.0801	469	0.0144685	3.65968	0.608626	3.60669	11.9969	1.47389e-13	FALSE	FALSE
ADCY3	rs4077678	CENPO	ENSG00000138092.10	Adipose_Visceral_Omentum	1233	7.90305e-14	8.62658e-07	1.199e-08	0.130007	0.869992	0.869993	FALSE	rs6545730	0.0006074	0.1734	21284	0.000720428	3.42829	0.982308	3.75529	1.24859e-06	0.1734	469	0.00743794	4.84777	0.751555	8.13482	11.8901	1.32461e-13	FALSE	FALSE
ADCY3	rs4077678	CENPO	ENSG00000138092.10	Adipose_Visceral_Omentum	1233	7.90305e-14	8.62658e-07	1.199e-08	0.130007	0.869992	0.869993	FALSE	rs7574758	0.0006164	0.8265	21285	0.000720067	3.42429	0.982317	3.74165	1.24859e-06	0.8265	469	0.00743455	4.84777	0.75164	8.13565	11.8773	1.30775e-13	FALSE	FALSE
ADCY3	rs4077678	CENPO	ENSG00000138092.10	Adipose_Visceral_Omentum	1233	7.90305e-14	8.62658e-07	1.199e-08	0.130007	0.869992	0.869993	FALSE	rs13030692	3.204e-05	0.3375	21269	0.000462149	4.15846	0.988578	6.31152	8.18631e-05	0.3375	469	0.00476801	3.93888	0.825143	5.52906	11.8406	1.2606e-13	FALSE	FALSE
ADCY3	rs4077678	CENPO	ENSG00000138092.10	Adipose_Visceral_Omentum	1233	7.90305e-14	8.62658e-07	1.199e-08	0.130007	0.869992	0.869993	FALSE	rs11675013	3.573e-05	0.3372	21270	0.000462329	4.13349	0.988574	6.20932	7.48902e-05	0.3372	469	0.0047701	3.96019	0.82508	5.59819	11.8075	1.2196e-13	FALSE	FALSE
ADCY3	rs4077678	CENPO	ENSG00000138092.10	Adipose_Visceral_Omentum	1233	7.90305e-14	8.62658e-07	1.199e-08	0.130007	0.869992	0.869993	FALSE	rs10164842	1.97e-05	0.3415	21268	0.000459532	4.26826	0.988642	6.76666	0.000180542	0.3415	469	0.00474079	3.74479	0.825967	4.91721	11.6839	1.07775e-13	FALSE	FALSE
ADCY3	rs4077678	CENPO	ENSG00000138092.10	Adipose_Visceral_Omentum	1233	7.90305e-14	8.62658e-07	1.199e-08	0.130007	0.869992	0.869993	FALSE	rs7597157	0.0002503	0.3409	20646	0.000473777	3.66195	0.988294	4.40263	1.00385e-05	0.3409	469	0.00474481	4.41634	0.825845	7.17977	11.5824	9.73758e-14	FALSE	FALSE
ADCY3	rs4077678	CENPO	ENSG00000138092.10	Adipose_Visceral_Omentum	1233	7.90305e-14	8.62658e-07	1.199e-08	0.130007	0.869992	0.869993	FALSE	rs6713448	3.531e-05	0.8456	21290	0.00079068	4.1362	0.980616	6.41662	7.18883e-05	0.8456	469	0.00816554	3.96995	0.733723	5.1203	11.5369	9.30468e-14	FALSE	FALSE
ADCY3	rs4077678	CENPO	ENSG00000138092.10	Adipose_Visceral_Omentum	1233	7.90305e-14	8.62658e-07	1.199e-08	0.130007	0.869992	0.869993	FALSE	rs4303677	1.048e-05	0.0804	21118	0.00140761	4.40703	0.966006	7.69004	0.000178443	0.0804	469	0.0144192	3.74773	0.609438	3.80984	11.4999	8.96628e-14	FALSE	FALSE
ADCY3	rs4077678	CENPO	ENSG00000138092.10	Adipose_Visceral_Omentum	1233	7.90305e-14	8.62658e-07	1.199e-08	0.130007	0.869992	0.869993	FALSE	rs6719538	9.339e-06	0.0864	21210	0.00131274	4.43194	0.968224	7.78444	0.000280346	0.0864	469	0.013506	3.63282	0.624896	3.63321	11.4176	8.25846e-14	FALSE	FALSE
ADCY3	rs4077678	CENPO	ENSG00000138092.10	Adipose_Visceral_Omentum	1233	7.90305e-14	8.62658e-07	1.199e-08	0.130007	0.869992	0.869993	FALSE	rs12986610	4.532e-05	0.3399	21269	0.000460554	4.07854	0.988617	5.98473	0.000108978	0.3399	469	0.00475156	3.86968	0.825641	5.30843	11.2932	7.29185e-14	FALSE	FALSE
ADCY3	rs4077678	CENPO	ENSG00000138092.10	Adipose_Visceral_Omentum	1233	7.90305e-14	8.62658e-07	1.199e-08	0.130007	0.869992	0.869993	FALSE	rs78989253	2.329e-05	0.9141	21210	0.00131966	4.23076	0.968062	6.94186	9.56507e-05	0.9141	469	0.0135772	3.90137	0.623663	4.25765	11.1995	6.63994e-14	FALSE	FALSE
ADCY3	rs4077678	CENPO	ENSG00000138092.10	Adipose_Visceral_Omentum	1233	7.90305e-14	8.62658e-07	1.199e-08	0.130007	0.869992	0.869993	FALSE	rs77760734	0.0001873	0.9183	21240	0.0013792	3.73556	0.966669	5.044	3.30923e-06	0.9183	469	0.0142099	4.65063	0.612914	6.15361	11.1976	6.62734e-14	FALSE	FALSE
ADCY3	rs4077678	CENPO	ENSG00000138092.10	Adipose_Visceral_Omentum	1233	7.90305e-14	8.62658e-07	1.199e-08	0.130007	0.869992	0.869993	FALSE	rs79988608	0.0001771	0.0817	21240	0.0013792	3.74962	0.966669	5.09489	4.00703e-06	0.0817	469	0.0142099	4.61102	0.612914	6.04118	11.1361	6.23178e-14	FALSE	FALSE
ADCY3	rs4077678	CENPO	ENSG00000138092.10	Adipose_Visceral_Omentum	1233	7.90305e-14	8.62658e-07	1.199e-08	0.130007	0.869992	0.869993	FALSE	rs192026888	6.906e-05	0.078	21161	0.0014442	3.9795	0.965153	5.96389	1.87817e-05	0.078	469	0.0148242	4.2789	0.602826	5.05688	11.0208	5.55317e-14	FALSE	FALSE
ADCY3	rs4077678	CENPO	ENSG00000138092.10	Adipose_Visceral_Omentum	1233	7.90305e-14	8.62658e-07	1.199e-08	0.130007	0.869992	0.869993	FALSE	rs75503394	6.556e-06	0.0852	21207	0.00132967	4.50762	0.967828	8.11413	0.000968418	0.0852	469	0.0136783	3.29954	0.62192	2.8991	11.0132	5.51141e-14	FALSE	FALSE
ADCY3	rs4077678	CENPO	ENSG00000138092.10	Adipose_Visceral_Omentum	1233	7.90305e-14	8.62658e-07	1.199e-08	0.130007	0.869992	0.869993	FALSE	rs1806822	7.351e-05	0.0776	21158	0.00145122	3.96463	0.96499	5.90794	1.72695e-05	0.0776	469	0.0148942	4.29755	0.601698	5.09609	11.004	5.46096e-14	FALSE	FALSE
ADCY3	rs4077678	CENPO	ENSG00000138092.10	Adipose_Visceral_Omentum	1233	7.90305e-14	8.62658e-07	1.199e-08	0.130007	0.869992	0.869993	FALSE	rs79990615	8.423e-05	0.083	21240	0.00135952	3.93203	0.967129	5.76876	1.69953e-05	0.083	469	0.0140071	4.3011	0.616318	5.2218	10.9906	5.38787e-14	FALSE	FALSE
ADCY3	rs4077678	CENPO	ENSG00000138092.10	Adipose_Visceral_Omentum	1233	7.90305e-14	8.62658e-07	1.199e-08	0.130007	0.869992	0.869993	FALSE	rs59117299	2.162e-05	0.0859	21210	0.00131966	4.24747	0.968062	7.01041	0.000154083	0.0859	469	0.0135772	3.78439	0.623663	3.9773	10.9877	5.3726e-14	FALSE	FALSE
ADCY3	rs4077678	CENPO	ENSG00000138092.10	Adipose_Visceral_Omentum	1233	7.90305e-14	8.62658e-07	1.199e-08	0.130007	0.869992	0.869993	FALSE	rs7565468	0.0001538	0.3394	20650	0.000474699	3.78485	0.988272	4.85567	3.83211e-05	0.3394	469	0.00475496	4.11738	0.825538	6.12456	10.9802	5.33253e-14	FALSE	FALSE
ADCY3	rs4077678	CENPO	ENSG00000138092.10	Adipose_Visceral_Omentum	1233	7.90305e-14	8.62658e-07	1.199e-08	0.130007	0.869992	0.869993	FALSE	rs7599796	9.231e-06	0.9102	21310	0.0012618	4.43444	0.96942	7.78778	0.000651065	0.9102	469	0.0130432	3.4094	0.633033	3.17794	10.9657	5.25572e-14	FALSE	FALSE
ADCY3	rs4077678	CENPO	ENSG00000138092.10	Adipose_Visceral_Omentum	1233	7.90305e-14	8.62658e-07	1.199e-08	0.130007	0.869992	0.869993	FALSE	rs6545812	5.935e-06	0.0882	21210	0.00128849	4.52869	0.968793	8.20095	0.00130044	0.0882	469	0.0132565	3.21588	0.629256	2.75773	10.9587	5.21886e-14	FALSE	FALSE
ADCY3	rs4077678	CENPO	ENSG00000138092.10	Adipose_Visceral_Omentum	1233	7.90305e-14	8.62658e-07	1.199e-08	0.130007	0.869992	0.869993	FALSE	rs75147138	9.806e-06	0.0788	21118	0.00143369	4.42141	0.965398	7.75429	0.000504881	0.0788	469	0.0146865	3.47815	0.605059	3.19536	10.9496	5.17189e-14	FALSE	FALSE
ADCY3	rs4077678	CENPO	ENSG00000138092.10	Adipose_Visceral_Omentum	1233	7.90305e-14	8.62658e-07	1.199e-08	0.130007	0.869992	0.869993	FALSE	rs55822100	5.029e-05	0.1517	21291	0.000802154	4.05428	0.98034	6.0924	0.00011836	0.1517	469	0.00828442	3.8495	0.730889	4.75907	10.8515	4.68832e-14	FALSE	FALSE
ADCY3	rs4077678	CENPO	ENSG00000138092.10	Adipose_Visceral_Omentum	1233	7.90305e-14	8.62658e-07	1.199e-08	0.130007	0.869992	0.869993	FALSE	rs41281519	0.000183	0.9181	21240	0.00137613	3.7414	0.966741	5.06453	6.24216e-06	0.9181	469	0.0141783	4.51802	0.613442	5.7857	10.8502	4.68247e-14	FALSE	FALSE
ADCY3	rs4077678	CENPO	ENSG00000138092.10	Adipose_Visceral_Omentum	1233	7.90305e-14	8.62658e-07	1.199e-08	0.130007	0.869992	0.869993	FALSE	rs2043761	1.764e-05	0.0761	21119	0.00148015	4.29284	0.964317	7.21892	0.000229783	0.0761	469	0.0151631	3.6838	0.597402	3.59858	10.8175	4.53167e-14	FALSE	FALSE
ADCY3	rs4077678	CENPO	ENSG00000138092.10	Adipose_Visceral_Omentum	1233	7.90305e-14	8.62658e-07	1.199e-08	0.130007	0.869992	0.869993	FALSE	rs74528305	0.0001013	0.9173	21240	0.00136401	3.88746	0.967024	5.601	1.78274e-05	0.9173	469	0.0140534	4.2905	0.615538	5.18757	10.7886	4.40246e-14	FALSE	FALSE
ADCY3	rs4077678	CENPO	ENSG00000138092.10	Adipose_Visceral_Omentum	1233	7.90305e-14	8.62658e-07	1.199e-08	0.130007	0.869992	0.869993	FALSE	rs56336001	0.0001428	0.0797	21158	0.00141621	3.80327	0.965806	5.29727	1.01147e-05	0.0797	469	0.0145348	4.41471	0.607536	5.45268	10.7499	4.23566e-14	FALSE	FALSE
ADCY3	rs4077678	CENPO	ENSG00000138092.10	Adipose_Visceral_Omentum	1233	7.90305e-14	8.62658e-07	1.199e-08	0.130007	0.869992	0.869993	FALSE	rs72792199	8.161e-05	0.1509	21290	0.000805684	3.93962	0.980256	5.64465	7.90631e-05	0.1509	469	0.00832049	3.94722	0.730034	5.03244	10.6771	3.93803e-14	FALSE	FALSE
ADCY3	rs4077678	CENPO	ENSG00000138092.10	Adipose_Visceral_Omentum	1233	7.90305e-14	8.62658e-07	1.199e-08	0.130007	0.869992	0.869993	FALSE	rs72792190	4.914e-05	0.8461	21290	0.00079278	4.05968	0.980566	6.11	0.000162408	0.8461	469	0.00818723	3.77129	0.733204	4.5534	10.6634	3.88448e-14	FALSE	FALSE
ADCY3	rs4077678	CENPO	ENSG00000138092.10	Adipose_Visceral_Omentum	1233	7.90305e-14	8.62658e-07	1.199e-08	0.130007	0.869992	0.869993	FALSE	rs76087690	0.000183	0.0819	21240	0.00137613	3.7414	0.966741	5.06453	8.673e-06	0.0819	469	0.0141783	4.44786	0.613442	5.59277	10.6573	3.86088e-14	FALSE	FALSE
ADCY3	rs4077678	CENPO	ENSG00000138092.10	Adipose_Visceral_Omentum	1233	7.90305e-14	8.62658e-07	1.199e-08	0.130007	0.869992	0.869993	FALSE	rs138162331	4.833e-05	0.8502	21292	0.000810474	4.06356	0.980141	6.13276	0.000181216	0.8502	469	0.00837075	3.74386	0.728845	4.45539	10.5881	3.6029e-14	FALSE	FALSE
ADCY3	rs4077678	CENPO	ENSG00000138092.10	Adipose_Visceral_Omentum	1233	7.90305e-14	8.62658e-07	1.199e-08	0.130007	0.869992	0.869993	FALSE	rs115583825	0.0001015	0.08	21239	0.00140597	3.88698	0.966044	5.60644	2.47719e-05	0.08	469	0.014485	4.21687	0.608354	4.94017	10.5466	3.45632e-14	FALSE	FALSE
ADCY3	rs4077678	CENPO	ENSG00000138092.10	Adipose_Visceral_Omentum	1233	7.90305e-14	8.62658e-07	1.199e-08	0.130007	0.869992	0.869993	FALSE	rs74639823	0.0001178	0.9204	21158	0.00141783	3.85066	0.965768	5.47271	2.11419e-05	0.9204	469	0.0145515	4.25248	0.607263	5.02343	10.4961	3.2862e-14	FALSE	FALSE
ADCY3	rs4077678	CENPO	ENSG00000138092.10	Adipose_Visceral_Omentum	1233	7.90305e-14	8.62658e-07	1.199e-08	0.130007	0.869992	0.869993	FALSE	rs13390269	8.919e-05	0.0828	21240	0.00136251	3.91826	0.967059	5.717	3.84258e-05	0.0828	469	0.0140379	4.11675	0.615799	4.73986	10.4569	3.15962e-14	FALSE	FALSE
ADCY3	rs4077678	CENPO	ENSG00000138092.10	Adipose_Visceral_Omentum	1233	7.90305e-14	8.62658e-07	1.199e-08	0.130007	0.869992	0.869993	FALSE	rs55914216	7.859e-05	0.1537	21289	0.000793661	3.94866	0.980544	5.67447	0.00011836	0.1537	469	0.00819594	3.8495	0.732996	4.77075	10.4452	3.12308e-14	FALSE	FALSE
ADCY3	rs4077678	CENPO	ENSG00000138092.10	Adipose_Visceral_Omentum	1233	7.90305e-14	8.62658e-07	1.199e-08	0.130007	0.869992	0.869993	FALSE	rs72797944	7.981e-05	0.8464	21289	0.000794084	3.94497	0.980534	5.66037	0.00011836	0.8464	469	0.00820031	3.8495	0.732892	4.77018	10.4305	3.07758e-14	FALSE	FALSE
ADCY3	rs4077678	CENPO	ENSG00000138092.10	Adipose_Visceral_Omentum	1233	7.90305e-14	8.62658e-07	1.199e-08	0.130007	0.869992	0.869993	FALSE	rs145484204	0.000146	0.9202	21239	0.00140919	3.79778	0.965969	5.27589	2.27281e-05	0.9202	469	0.0145182	4.23625	0.60781	4.98582	10.2617	2.59947e-14	FALSE	FALSE
ADCY3	rs4077678	CENPO	ENSG00000138092.10	Adipose_Visceral_Omentum	1233	7.90305e-14	8.62658e-07	1.199e-08	0.130007	0.869992	0.869993	FALSE	rs113094165	7.145e-05	0.8465	21290	0.00079447	3.9714	0.980525	5.76314	0.000181216	0.8465	469	0.00820468	3.74386	0.732787	4.47569	10.2388	2.54065e-14	FALSE	FALSE
ADCY3	rs4077678	CENPO	ENSG00000138092.10	Adipose_Visceral_Omentum	1233	7.90305e-14	8.62658e-07	1.199e-08	0.130007	0.869992	0.869993	FALSE	rs112721584	7.257e-05	0.8465	21290	0.00079447	3.9677	0.980525	5.74871	0.000181216	0.8465	469	0.00820468	3.74386	0.732787	4.47569	10.2244	2.50427e-14	FALSE	FALSE
ADCY3	rs4077678	CENPO	ENSG00000138092.10	Adipose_Visceral_Omentum	1233	7.90305e-14	8.62658e-07	1.199e-08	0.130007	0.869992	0.869993	FALSE	rs112527265	7.371e-05	0.8465	21290	0.00079447	3.96398	0.980525	5.73425	0.000181216	0.8465	469	0.00820468	3.74386	0.732787	4.47569	10.2099	2.46833e-14	FALSE	FALSE
ADCY3	rs4077678	CENPO	ENSG00000138092.10	Adipose_Visceral_Omentum	1233	7.90305e-14	8.62658e-07	1.199e-08	0.130007	0.869992	0.869993	FALSE	rs117841598	0.0001299	0.1532	21291	0.000795707	3.82665	0.980495	5.21026	0.00011836	0.1532	469	0.00821784	3.8495	0.732473	4.76786	9.97812	1.9576e-14	FALSE	FALSE
ADCY3	rs4077678	CENPO	ENSG00000138092.10	Adipose_Visceral_Omentum	1233	7.90305e-14	8.62658e-07	1.199e-08	0.130007	0.869992	0.869993	FALSE	rs113939247	7.145e-05	0.1535	21290	0.00079447	3.9714	0.980525	5.76314	0.000276252	0.1535	469	0.00820468	3.63661	0.732787	4.18567	9.94881	1.90104e-14	FALSE	FALSE
ADCY3	rs4077678	CENPO	ENSG00000138092.10	Adipose_Visceral_Omentum	1233	7.90305e-14	8.62658e-07	1.199e-08	0.130007	0.869992	0.869993	FALSE	rs61732745	1.896e-05	0.0864	21211	0.00131268	4.2768	0.968226	7.13036	0.00114666	0.0864	469	0.013506	3.25183	0.624896	2.81366	9.94403	1.89198e-14	FALSE	FALSE
ADCY3	rs4077678	CENPO	ENSG00000138092.10	Adipose_Visceral_Omentum	1233	7.90305e-14	8.62658e-07	1.199e-08	0.130007	0.869992	0.869993	FALSE	rs76078428	0.0001305	0.0797	21239	0.0014108	3.82551	0.965931	5.3783	5.37897e-05	0.0797	469	0.0145348	4.03852	0.607536	4.48669	9.86499	1.7482e-14	FALSE	FALSE
ADCY3	rs4077678	CENPO	ENSG00000138092.10	Adipose_Visceral_Omentum	1233	7.90305e-14	8.62658e-07	1.199e-08	0.130007	0.869992	0.869993	FALSE	rs74624011	0.000132	0.0797	21239	0.0014108	3.8227	0.965931	5.36789	5.81417e-05	0.0797	469	0.0145348	4.02023	0.607536	4.44192	9.80981	1.65435e-14	FALSE	FALSE
ADCY3	rs4077678	CENPO	ENSG00000138092.10	Adipose_Visceral_Omentum	1233	7.90305e-14	8.62658e-07	1.199e-08	0.130007	0.869992	0.869993	FALSE	rs1814391	0.000135	0.0798	21239	0.00140919	3.81715	0.965969	5.34716	5.81417e-05	0.0798	469	0.0145182	4.02023	0.60781	4.44378	9.79094	1.62342e-14	FALSE	FALSE
ADCY3	rs4077678	CENPO	ENSG00000138092.10	Adipose_Visceral_Omentum	1233	7.90305e-14	8.62658e-07	1.199e-08	0.130007	0.869992	0.869993	FALSE	rs1550116	0.000128	0.8461	20934	0.000806262	3.83028	0.980242	5.22848	0.000181216	0.8461	469	0.00818723	3.74386	0.733204	4.47783	9.70631	1.49168e-14	FALSE	FALSE
ADCY3	rs4077678	CENPO	ENSG00000138092.10	Adipose_Visceral_Omentum	1233	7.90305e-14	8.62658e-07	1.199e-08	0.130007	0.869992	0.869993	FALSE	rs13416733	8.038e-05	0.151	21290	0.000805245	3.94326	0.980266	5.65853	0.000337597	0.151	469	0.00831596	3.5846	0.730141	4.03599	9.69452	1.4742e-14	FALSE	FALSE
ADCY3	rs4077678	CENPO	ENSG00000138092.10	Adipose_Visceral_Omentum	1233	7.90305e-14	8.62658e-07	1.199e-08	0.130007	0.869992	0.869993	FALSE	rs138095446	0.000146	0.9201	21239	0.00140758	3.79778	0.966007	5.27561	6.78736e-05	0.9201	469	0.0145016	3.98362	0.608082	4.35654	9.63216	1.38507e-14	FALSE	FALSE
ADCY3	rs4077678	CENPO	ENSG00000138092.10	Adipose_Visceral_Omentum	1233	7.90305e-14	8.62658e-07	1.199e-08	0.130007	0.869992	0.869993	FALSE	rs17799872	0.0001764	0.0799	20251	0.00147625	3.75062	0.964407	5.11541	5.37897e-05	0.0799	469	0.0145016	4.03852	0.608082	4.49045	9.60586	1.34912e-14	FALSE	FALSE
ADCY3	rs4077678	CENPO	ENSG00000138092.10	Adipose_Visceral_Omentum	1233	7.90305e-14	8.62658e-07	1.199e-08	0.130007	0.869992	0.869993	FALSE	rs61117682	0.000101	0.3421	21266	0.000459187	3.88818	0.988651	5.23387	0.000435341	0.3421	469	0.00473679	3.51768	0.826089	4.23643	9.4703	1.17809e-14	FALSE	FALSE
ADCY3	rs4077678	CENPO	ENSG00000138092.10	Adipose_Visceral_Omentum	1233	7.90305e-14	8.62658e-07	1.199e-08	0.130007	0.869992	0.869993	FALSE	rs78961514	0.0001715	0.8489	21293	0.000804694	3.75767	0.980279	4.95778	0.000238345	0.8489	469	0.00831144	3.67447	0.730248	4.27468	9.23246	9.28723e-15	FALSE	FALSE
ADCY3	rs4077678	CENPO	ENSG00000138092.10	Adipose_Visceral_Omentum	1233	7.90305e-14	8.62658e-07	1.199e-08	0.130007	0.869992	0.869993	FALSE	rs6545758	9.718e-05	0.6667	21274	0.000464915	3.89753	0.988511	5.27492	0.000657919	0.6667	469	0.00479768	3.40654	0.824246	3.91315	9.18808	8.88404e-15	FALSE	FALSE
ADCY3	rs4077678	CENPO	ENSG00000138092.10	Adipose_Visceral_Omentum	1233	7.90305e-14	8.62658e-07	1.199e-08	0.130007	0.869992	0.869993	FALSE	rs148734301	0.0002986	0.0856	21313	0.00131745	3.61651	0.968114	4.60826	5.81417e-05	0.0856	469	0.0136203	4.02023	0.622918	4.54623	9.15449	8.59063e-15	FALSE	FALSE
ADCY3	rs4077678	CENPO	ENSG00000138092.10	Adipose_Visceral_Omentum	1233	7.90305e-14	8.62658e-07	1.199e-08	0.130007	0.869992	0.869993	FALSE	rs80122249	0.0004761	0.9179	21158	0.0013784	3.49385	0.966688	4.19927	3.28896e-05	0.9179	469	0.0141468	4.15248	0.613969	4.81743	9.01671	7.48488e-15	FALSE	FALSE
ADCY3	rs4077678	CENPO	ENSG00000138092.10	Adipose_Visceral_Omentum	1233	7.90305e-14	8.62658e-07	1.199e-08	0.130007	0.869992	0.869993	FALSE	rs114495854	0.001013	0.9188	21158	0.00139231	3.28689	0.966363	3.52406	1.16913e-05	0.9188	469	0.0142896	4.38327	0.611586	5.40237	8.92643	6.83876e-15	FALSE	FALSE
ADCY3	rs4077678	CENPO	ENSG00000138092.10	Adipose_Visceral_Omentum	1233	7.90305e-14	8.62658e-07	1.199e-08	0.130007	0.869992	0.869993	FALSE	rs4640343	0.002464	0.9146	20251	0.00138948	3.02773	0.966429	2.73265	3.6352e-06	0.9146	469	0.0136492	4.63122	0.62242	6.1879	8.92055	6.79867e-15	FALSE	FALSE
ADCY3	rs4077678	CENPO	ENSG00000138092.10	Adipose_Visceral_Omentum	1233	7.90305e-14	8.62658e-07	1.199e-08	0.130007	0.869992	0.869993	FALSE	rs114518415	0.001022	0.0812	21158	0.00139231	3.2844	0.966363	3.51615	1.16913e-05	0.0812	469	0.0142896	4.38327	0.611586	5.40237	8.91851	6.78486e-15	FALSE	FALSE
ADCY3	rs4077678	CENPO	ENSG00000138092.10	Adipose_Visceral_Omentum	1233	7.90305e-14	8.62658e-07	1.199e-08	0.130007	0.869992	0.869993	FALSE	rs56397001	0.002092	0.0841	21158	0.00134856	3.07685	0.967386	2.86762	5.45789e-06	0.0841	469	0.0138405	4.54637	0.619143	5.91602	8.78364	5.92881e-15	FALSE	FALSE
ADCY3	rs4077678	CENPO	ENSG00000138092.10	Adipose_Visceral_Omentum	1233	7.90305e-14	8.62658e-07	1.199e-08	0.130007	0.869992	0.869993	FALSE	rs56401087	0.003297	0.913	21155	0.00130793	2.9386	0.968337	2.45467	3.45156e-06	0.913	469	0.0134217	4.64194	0.626363	6.25607	8.71073	5.51192e-15	FALSE	FALSE
ADCY3	rs4077678	CENPO	ENSG00000138092.10	Adipose_Visceral_Omentum	1233	7.90305e-14	8.62658e-07	1.199e-08	0.130007	0.869992	0.869993	FALSE	rs72807668	0.0003306	0.2454	21261	0.00055823	3.59006	0.986236	4.21271	0.000336158	0.2454	469	0.00575713	3.58571	0.796259	4.32343	8.53615	4.62894e-15	FALSE	FALSE
ADCY3	rs4077678	CENPO	ENSG00000138092.10	Adipose_Visceral_Omentum	1233	7.90305e-14	8.62658e-07	1.199e-08	0.130007	0.869992	0.869993	FALSE	rs10182036	0.0001061	0.0838	21239	0.00134778	3.8762	0.967404	5.55581	0.000859784	0.0838	469	0.0138855	3.33279	0.618377	2.95266	8.50847	4.50257e-15	FALSE	FALSE
ADCY3	rs4077678	CENPO	ENSG00000138092.10	Adipose_Visceral_Omentum	1233	7.90305e-14	8.62658e-07	1.199e-08	0.130007	0.869992	0.869993	FALSE	rs17744531	0.0003572	0.2447	21261	0.000559309	3.56984	0.98621	4.1421	0.000349134	0.2447	469	0.00576825	3.57582	0.795946	4.29399	8.43609	4.18818e-15	FALSE	FALSE
ADCY3	rs4077678	CENPO	ENSG00000138092.10	Adipose_Visceral_Omentum	1233	7.90305e-14	8.62658e-07	1.199e-08	0.130007	0.869992	0.869993	FALSE	rs78860332	0.0008308	0.0807	21158	0.00140018	3.34232	0.966179	3.70332	3.8484e-05	0.0807	469	0.0143703	4.1164	0.610247	4.69911	8.40243	4.04956e-15	FALSE	FALSE
ADCY3	rs4077678	CENPO	ENSG00000138092.10	Adipose_Visceral_Omentum	1233	7.90305e-14	8.62658e-07	1.199e-08	0.130007	0.869992	0.869993	FALSE	rs56297514	0.00355	0.0868	21158	0.00131047	2.9156	0.968277	2.39018	5.16084e-06	0.0868	469	0.0134497	4.55814	0.625875	6.01021	8.40039	4.04131e-15	FALSE	FALSE
ADCY3	rs4077678	CENPO	ENSG00000138092.10	Adipose_Visceral_Omentum	1233	7.90305e-14	8.62658e-07	1.199e-08	0.130007	0.869992	0.869993	FALSE	rs6760328	0.000938	0.676	20651	0.00048591	3.30849	0.987998	3.19603	0.000123459	0.676	469	0.00486749	3.83915	0.822143	5.19544	8.39147	4.00541e-15	FALSE	FALSE
ADCY3	rs4077678	CENPO	ENSG00000138092.10	Adipose_Visceral_Omentum	1233	7.90305e-14	8.62658e-07	1.199e-08	0.130007	0.869992	0.869993	FALSE	rs12105106	0.003749	0.087	21158	0.00130775	2.89854	0.968341	2.34142	5.16084e-06	0.087	469	0.0134217	4.55814	0.626363	6.01462	8.35604	3.86599e-15	FALSE	FALSE
ADCY3	rs4077678	CENPO	ENSG00000138092.10	Adipose_Visceral_Omentum	1233	7.90305e-14	8.62658e-07	1.199e-08	0.130007	0.869992	0.869993	FALSE	rs2241758	0.0006153	0.0887	21316	0.00127555	3.42478	0.969097	3.94488	8.08884e-05	0.0887	469	0.013189	3.94175	0.630446	4.40002	8.3449	3.82316e-15	FALSE	FALSE
ADCY3	rs4077678	CENPO	ENSG00000138092.10	Adipose_Visceral_Omentum	1233	7.90305e-14	8.62658e-07	1.199e-08	0.130007	0.869992	0.869993	FALSE	rs55945424	0.003961	0.9129	21158	0.00130639	2.88125	0.968373	2.29265	5.16084e-06	0.9129	469	0.0134077	4.55814	0.626606	6.01682	8.30948	3.69011e-15	FALSE	FALSE
ADCY3	rs4077678	CENPO	ENSG00000138092.10	Adipose_Visceral_Omentum	1233	7.90305e-14	8.62658e-07	1.199e-08	0.130007	0.869992	0.869993	FALSE	rs13428821	0.000148	0.9157	21240	0.00134046	3.7944	0.967575	5.25091	0.00210599	0.9157	469	0.0138107	3.07486	0.619652	2.446	7.69691	1.99989e-15	FALSE	FALSE
ADCY3	rs4077678	CENPO	ENSG00000138092.10	Adipose_Visceral_Omentum	1233	7.90305e-14	8.62658e-07	1.199e-08	0.130007	0.869992	0.869993	FALSE	rs56337724	0.003648	0.0868	21158	0.00131047	2.9071	0.968277	2.3662	1.90146e-05	0.0868	469	0.0134497	4.27616	0.625875	5.23065	7.59684	1.80945e-15	FALSE	FALSE
ADCY3	rs4077678	CENPO	ENSG00000138092.10	Adipose_Visceral_Omentum	1233	7.90305e-14	8.62658e-07	1.199e-08	0.130007	0.869992	0.869993	FALSE	rs55827550	0.003119	0.0827	21162	0.00136904	2.95576	0.966907	2.51948	2.80191e-05	0.0827	469	0.0140534	4.189	0.615538	4.92268	7.44217	1.55014e-15	FALSE	FALSE
ADCY3	rs4077678	CENPO	ENSG00000138092.10	Adipose_Visceral_Omentum	1233	7.90305e-14	8.62658e-07	1.199e-08	0.130007	0.869992	0.869993	FALSE	rs113195763	0.0001898	0.0851	21314	0.0013244	3.73222	0.967951	5.02127	0.00238633	0.0851	469	0.0136929	3.03739	0.62167	2.3817	7.40297	1.49055e-15	FALSE	FALSE
ADCY3	rs4077678	CENPO	ENSG00000138092.10	Adipose_Visceral_Omentum	1233	7.90305e-14	8.62658e-07	1.199e-08	0.130007	0.869992	0.869993	FALSE	rs6545810	0.02889	0.2824	21259	0.000510151	2.18498	0.987407	0.169717	8.19349e-06	0.2824	469	0.00526078	4.46006	0.810496	7.22959	7.39931	1.48511e-15	FALSE	FALSE
ADCY3	rs4077678	CENPO	ENSG00000138092.10	Adipose_Visceral_Omentum	1233	7.90305e-14	8.62658e-07	1.199e-08	0.130007	0.869992	0.869993	FALSE	rs17801121	0.0005007	0.2442	21261	0.000560083	3.48038	0.986191	3.83167	0.00106506	0.2442	469	0.00577623	3.27275	0.795721	3.46731	7.29898	1.34334e-15	FALSE	FALSE
ADCY3	rs4077678	CENPO	ENSG00000138092.10	Adipose_Visceral_Omentum	1233	7.90305e-14	8.62658e-07	1.199e-08	0.130007	0.869992	0.869993	FALSE	rs491147	0.0005169	0.2443	21262	0.000559901	3.47184	0.986196	3.80226	0.00105914	0.2443	469	0.00577463	3.27433	0.795766	3.47155	7.27381	1.30995e-15	FALSE	FALSE
ADCY3	rs4077678	CENPO	ENSG00000138092.10	Adipose_Visceral_Omentum	1233	7.90305e-14	8.62658e-07	1.199e-08	0.130007	0.869992	0.869993	FALSE	rs17046666	0.0002668	0.0851	20251	0.00139392	3.64557	0.966325	4.72581	0.00234755	0.0851	469	0.0136929	3.04233	0.62167	2.39102	7.11683	1.11965e-15	FALSE	FALSE
ADCY3	rs4077678	CENPO	ENSG00000138092.10	Adipose_Visceral_Omentum	1233	7.90305e-14	8.62658e-07	1.199e-08	0.130007	0.869992	0.869993	FALSE	rs112215462	0.0003081	0.194	21276	0.000660635	3.60839	0.983752	4.34457	0.00329421	0.194	469	0.00681805	2.93886	0.767445	2.58486	6.92943	9.28306e-16	FALSE	FALSE
ADCY3	rs4077678	CENPO	ENSG00000138092.10	Adipose_Visceral_Omentum	1233	7.90305e-14	8.62658e-07	1.199e-08	0.130007	0.869992	0.869993	FALSE	rs55820598	0.0003279	0.9113	21312	0.00127579	3.5922	0.969091	4.51417	0.00242399	0.9113	469	0.013189	3.03267	0.630446	2.40141	6.91558	9.15537e-16	FALSE	FALSE
ADCY3	rs4077678	CENPO	ENSG00000138092.10	Adipose_Visceral_Omentum	1233	7.90305e-14	8.62658e-07	1.199e-08	0.130007	0.869992	0.869993	FALSE	rs141642011	7.153e-05	0.0172	13891	0.00935969	3.97114	0.810378	5.55844	0.000915347	0.0172	469	0.0630672	3.31533	0.262951	1.29255	6.851	8.58282e-16	FALSE	FALSE
ADCY3	rs4077678	CENPO	ENSG00000138092.10	Adipose_Visceral_Omentum	1233	7.90305e-14	8.62658e-07	1.199e-08	0.130007	0.869992	0.869993	FALSE	rs1056074	0.0005007	0.8159	21288	0.000687326	3.48038	0.983107	3.91378	0.00266709	0.8159	469	0.00709752	3.00371	0.760199	2.71539	6.62917	6.87533e-16	FALSE	FALSE
ADCY3	rs4077678	CENPO	ENSG00000138092.10	Adipose_Visceral_Omentum	1233	7.90305e-14	8.62658e-07	1.199e-08	0.130007	0.869992	0.869993	FALSE	rs191012252	0.0002994	0.9794	16537	0.00658726	3.61582	0.858604	4.63466	0.000915347	0.9794	469	0.0528409	3.31533	0.298643	1.46388	6.09855	4.04431e-16	FALSE	FALSE
ADCY3	rs4077678	CENPO	ENSG00000138092.10	Adipose_Visceral_Omentum	1233	7.90305e-14	8.62658e-07	1.199e-08	0.130007	0.869992	0.869993	FALSE	rs73920612	0.000352	0.8054	21277	0.000659058	3.57368	0.983791	4.221	0.0115254	0.8054	469	0.0068021	2.52635	0.767863	1.72021	5.94121	3.45554e-16	FALSE	FALSE
ADCY3	rs4077678	CENPO	ENSG00000138092.10	Adipose_Visceral_Omentum	1233	7.90305e-14	8.62658e-07	1.199e-08	0.130007	0.869992	0.869993	FALSE	rs13010695	0.001413	0.7269	21278	0.000520309	3.19198	0.987159	2.85139	0.00240807	0.7269	469	0.00537033	3.03466	0.80731	2.89399	5.74538	2.84097e-16	FALSE	FALSE
ADCY3	rs4077678	CENPO	ENSG00000138092.10	Adipose_Visceral_Omentum	1233	7.90305e-14	8.62658e-07	1.199e-08	0.130007	0.869992	0.869993	FALSE	rs13393590	0.0005259	0.7977	21276	0.000640123	3.46721	0.984249	3.84066	0.0109609	0.7977	469	0.00660635	2.54394	0.773027	1.75992	5.60057	2.45797e-16	FALSE	FALSE
ADCY3	rs4077678	CENPO	ENSG00000138092.10	Adipose_Visceral_Omentum	1233	7.90305e-14	8.62658e-07	1.199e-08	0.130007	0.869992	0.869993	FALSE	rs73920610	0.0005786	0.1949	21277	0.000658289	3.44145	0.983809	3.76426	0.010059	0.1949	469	0.00679416	2.57379	0.768071	1.81335	5.57761	2.40218e-16	FALSE	FALSE
ADCY3	rs4077678	CENPO	ENSG00000138092.10	Adipose_Visceral_Omentum	1233	7.90305e-14	8.62658e-07	1.199e-08	0.130007	0.869992	0.869993	FALSE	rs55893453	0.0005875	0.8053	21277	0.000658801	3.43732	0.983797	3.75059	0.010059	0.8053	469	0.00679945	2.57379	0.767933	1.81319	5.56378	2.36918e-16	FALSE	FALSE
ADCY3	rs4077678	CENPO	ENSG00000138092.10	Adipose_Visceral_Omentum	1233	7.90305e-14	8.62658e-07	1.199e-08	0.130007	0.869992	0.869993	FALSE	rs12470059	0.00051	0.162	21288	0.000760492	3.47545	0.981342	3.93594	0.0217199	0.162	469	0.00785305	2.29523	0.741277	1.27656	5.2125	1.66739e-16	FALSE	FALSE
ADCY3	rs4077678	CENPO	ENSG00000138092.10	Adipose_Visceral_Omentum	1233	7.90305e-14	8.62658e-07	1.199e-08	0.130007	0.869992	0.869993	FALSE	rs10204266	0.07044	0.108	21207	0.00107577	1.80907	0.97381	-0.227677	2.36351e-05	0.108	469	0.0110665	4.22745	0.670312	5.43489	5.20721	1.65861e-16	FALSE	FALSE
ADCY3	rs4077678	CENPO	ENSG00000138092.10	Adipose_Visceral_Omentum	1233	7.90305e-14	8.62658e-07	1.199e-08	0.130007	0.869992	0.869993	FALSE	rs2076885	7.802e-05	0.2564	21279	0.000541726	3.9504	0.986638	5.54091	0.279627	0.2564	469	0.00559165	1.08116	0.80095	-0.338983	5.20193	1.64987e-16	FALSE	FALSE
ADCY3	rs4077678	CENPO	ENSG00000138092.10	Adipose_Visceral_Omentum	1233	7.90305e-14	8.62658e-07	1.199e-08	0.130007	0.869992	0.869993	FALSE	rs2083389	6.381e-05	0.7299	21278	0.000523926	3.99826	0.987071	5.71555	0.389846	0.7299	469	0.00540766	0.859897	0.80623	-0.52247	5.19308	1.63533e-16	FALSE	FALSE
ADCY3	rs4077678	CENPO	ENSG00000138092.10	Adipose_Visceral_Omentum	1233	7.90305e-14	8.62658e-07	1.199e-08	0.130007	0.869992	0.869993	FALSE	rs74752557	0.02631	0.7989	21291	0.000642522	2.22161	0.984191	0.355167	0.000193688	0.7989	469	0.00663579	3.72711	0.772246	4.62402	4.97919	1.32043e-16	FALSE	FALSE
ADCY3	rs4077678	CENPO	ENSG00000138092.10	Adipose_Visceral_Omentum	1233	7.90305e-14	8.62658e-07	1.199e-08	0.130007	0.869992	0.869993	FALSE	rs6710503	0.0001335	0.2769	21280	0.000515817	3.81991	0.987269	5.02113	0.187654	0.2769	469	0.00532446	1.31755	0.808641	-0.124926	4.8962	1.21527e-16	FALSE	FALSE
ADCY3	rs4077678	CENPO	ENSG00000138092.10	Adipose_Visceral_Omentum	1233	7.90305e-14	8.62658e-07	1.199e-08	0.130007	0.869992	0.869993	FALSE	rs56200610	9.418e-05	0.2929	21277	0.000498744	3.90512	0.987685	5.3326	0.321059	0.2929	469	0.00514751	0.992284	0.813817	-0.439858	4.89274	1.21107e-16	FALSE	FALSE
ADCY3	rs4077678	CENPO	ENSG00000138092.10	Adipose_Visceral_Omentum	1233	7.90305e-14	8.62658e-07	1.199e-08	0.130007	0.869992	0.869993	FALSE	rs56239133	0.0001176	0.2233	21291	0.000595183	3.85108	0.985339	5.19541	0.346848	0.2233	469	0.00614689	0.940721	0.785426	-0.422016	4.77339	1.07482e-16	FALSE	FALSE
ADCY3	rs4077678	CENPO	ENSG00000138092.10	Adipose_Visceral_Omentum	1233	7.90305e-14	8.62658e-07	1.199e-08	0.130007	0.869992	0.869993	FALSE	rs13432743	0.004159	0.8885	21309	0.0010411	2.86584	0.974633	2.16521	0.00246367	0.8885	469	0.0107613	3.02777	0.676462	2.53647	4.70168	1.00045e-16	FALSE	FALSE
ADCY3	rs4077678	CENPO	ENSG00000138092.10	Adipose_Visceral_Omentum	1233	7.90305e-14	8.62658e-07	1.199e-08	0.130007	0.869992	0.869993	FALSE	rs28744588	0.0001662	0.2219	21291	0.00059786	3.76552	0.985274	4.87613	0.234022	0.2219	469	0.00617454	1.19006	0.784668	-0.212145	4.66398	9.6343e-17	FALSE	FALSE
ADCY3	rs4077678	CENPO	ENSG00000138092.10	Adipose_Visceral_Omentum	1233	7.90305e-14	8.62658e-07	1.199e-08	0.130007	0.869992	0.869993	FALSE	rs13313741	0.03246	0.1149	21204	0.0010192	2.1387	0.975153	0.382681	0.000164992	0.1149	469	0.010483	3.76735	0.68217	4.26787	4.65055	9.50574e-17	FALSE	FALSE
ADCY3	rs4077678	CENPO	ENSG00000138092.10	Adipose_Visceral_Omentum	1233	7.90305e-14	8.62658e-07	1.199e-08	0.130007	0.869992	0.869993	FALSE	rs55803937	0.0001474	0.7762	21291	0.000594236	3.79541	0.985362	4.98508	0.293087	0.7762	469	0.0061371	1.05137	0.785694	-0.335927	4.64915	9.4925e-17	FALSE	FALSE
ADCY3	rs4077678	CENPO	ENSG00000138092.10	Adipose_Visceral_Omentum	1233	7.90305e-14	8.62658e-07	1.199e-08	0.130007	0.869992	0.869993	FALSE	rs56007024	0.004464	0.8877	21308	0.00103467	2.84336	0.974786	2.10027	0.00257782	0.8877	469	0.0106943	3.01405	0.677828	2.51254	4.6128	9.15363e-17	FALSE	FALSE
ADCY3	rs4077678	CENPO	ENSG00000138092.10	Adipose_Visceral_Omentum	1233	7.90305e-14	8.62658e-07	1.199e-08	0.130007	0.869992	0.869993	FALSE	rs13401689	0.0001449	0.2214	21291	0.000598826	3.79965	0.98525	5.00394	0.340048	0.2214	469	0.00618451	0.95407	0.784396	-0.410157	4.59378	8.98118e-17	FALSE	FALSE
ADCY3	rs4077678	CENPO	ENSG00000138092.10	Adipose_Visceral_Omentum	1233	7.90305e-14	8.62658e-07	1.199e-08	0.130007	0.869992	0.869993	FALSE	rs2119117	0.0001474	0.2237	21291	0.000594425	3.79541	0.985357	4.9852	0.346848	0.2237	469	0.00613906	0.940721	0.78564	-0.422422	4.56278	8.70703e-17	FALSE	FALSE
ADCY3	rs4077678	CENPO	ENSG00000138092.10	Adipose_Visceral_Omentum	1233	7.90305e-14	8.62658e-07	1.199e-08	0.130007	0.869992	0.869993	FALSE	rs62142355	0.0001552	0.2213	21291	0.000599019	3.7826	0.985245	4.94037	0.346848	0.2213	469	0.00618651	0.940721	0.784341	-0.419975	4.52039	8.34566e-17	FALSE	FALSE
ADCY3	rs4077678	CENPO	ENSG00000138092.10	Adipose_Visceral_Omentum	1233	7.90305e-14	8.62658e-07	1.199e-08	0.130007	0.869992	0.869993	FALSE	rs55797001	0.0001552	0.7784	21291	0.000598439	3.7826	0.98526	4.93999	0.34865	0.7784	469	0.00618051	0.937211	0.784505	-0.422868	4.51712	8.31842e-17	FALSE	FALSE
ADCY3	rs4077678	CENPO	ENSG00000138092.10	Adipose_Visceral_Omentum	1233	7.90305e-14	8.62658e-07	1.199e-08	0.130007	0.869992	0.869993	FALSE	rs56186499	0.0001362	0.7063	21277	0.000497949	3.81497	0.987704	4.98826	0.360637	0.7063	469	0.0051393	0.914152	0.814058	-0.501017	4.48725	8.07358e-17	FALSE	FALSE
ADCY3	rs4077678	CENPO	ENSG00000138092.10	Adipose_Visceral_Omentum	1233	7.90305e-14	8.62658e-07	1.199e-08	0.130007	0.869992	0.869993	FALSE	rs11892043	0.0001498	0.7074	21278	0.000499021	3.7914	0.987678	4.90061	0.321059	0.7074	469	0.0051506	0.992284	0.813726	-0.439659	4.46095	7.86401e-17	FALSE	FALSE
ADCY3	rs4077678	CENPO	ENSG00000138092.10	Adipose_Visceral_Omentum	1233	7.90305e-14	8.62658e-07	1.199e-08	0.130007	0.869992	0.869993	FALSE	rs6545698	0.0001415	0.7055	21276	0.000497183	3.80553	0.987723	4.95212	0.360637	0.7055	469	0.00513115	0.914152	0.814298	-0.501563	4.45056	7.78275e-17	FALSE	FALSE
ADCY3	rs4077678	CENPO	ENSG00000138092.10	Adipose_Visceral_Omentum	1233	7.90305e-14	8.62658e-07	1.199e-08	0.130007	0.869992	0.869993	FALSE	rs76125319	0.02016	0.0736	21218	0.00151917	2.32336	0.96341	0.946244	0.000253999	0.0736	469	0.0156358	3.65819	0.589996	3.50198	4.44823	7.76462e-17	FALSE	FALSE
ADCY3	rs4077678	CENPO	ENSG00000138092.10	Adipose_Visceral_Omentum	1233	7.90305e-14	8.62658e-07	1.199e-08	0.130007	0.869992	0.869993	FALSE	rs6761875	0.0001584	0.7066	20289	0.00052251	3.77752	0.987106	4.86733	0.321059	0.7066	469	0.00514237	0.992284	0.813968	-0.44019	4.42714	7.60261e-17	FALSE	FALSE
ADCY3	rs4077678	CENPO	ENSG00000138092.10	Adipose_Visceral_Omentum	1233	7.90305e-14	8.62658e-07	1.199e-08	0.130007	0.869992	0.869993	FALSE	rs4508555	0.0001967	0.2224	21290	0.000596928	3.72322	0.985296	4.71943	0.292743	0.2224	469	0.00616462	1.05212	0.78494	-0.333969	4.38547	7.29227e-17	FALSE	FALSE
ADCY3	rs4077678	CENPO	ENSG00000138092.10	Adipose_Visceral_Omentum	1233	7.90305e-14	8.62658e-07	1.199e-08	0.130007	0.869992	0.869993	FALSE	rs9309308	0.0001451	0.7632	20033	0.000607047	3.79931	0.985051	5.00794	0.550325	0.7632	469	0.00589898	0.597273	0.792282	-0.644469	4.36347	7.1336e-17	FALSE	FALSE
ADCY3	rs4077678	CENPO	ENSG00000138092.10	Adipose_Visceral_Omentum	1233	7.90305e-14	8.62658e-07	1.199e-08	0.130007	0.869992	0.869993	FALSE	rs80209203	0.001658	0.059	20866	0.00189718	3.14551	0.954718	3.17566	0.0157495	0.059	469	0.0192024	2.41467	0.539537	1.18516	4.36082	7.11477e-17	FALSE	FALSE
ADCY3	rs4077678	CENPO	ENSG00000138092.10	Adipose_Visceral_Omentum	1233	7.90305e-14	8.62658e-07	1.199e-08	0.130007	0.869992	0.869993	FALSE	rs893771	0.0001873	0.2254	21290	0.000591264	3.73556	0.985434	4.76104	0.346848	0.2254	469	0.00610613	0.940721	0.786545	-0.424136	4.3369	6.94661e-17	FALSE	FALSE
ADCY3	rs4077678	CENPO	ENSG00000138092.10	Adipose_Visceral_Omentum	1233	7.90305e-14	8.62658e-07	1.199e-08	0.130007	0.869992	0.869993	FALSE	rs3820933	0.0001811	0.2216	21291	0.000598439	3.74402	0.98526	4.79695	0.395017	0.2216	469	0.00618051	0.850554	0.784505	-0.483636	4.31331	6.78463e-17	FALSE	FALSE
ADCY3	rs4077678	CENPO	ENSG00000138092.10	Adipose_Visceral_Omentum	1233	7.90305e-14	8.62658e-07	1.199e-08	0.130007	0.869992	0.869993	FALSE	rs62144583	0.0001691	0.7759	21290	0.000593698	3.7612	0.985375	4.85736	0.506469	0.7759	469	0.00613126	0.664346	0.785854	-0.597129	4.26024	6.43393e-17	FALSE	FALSE
ADCY3	rs4077678	CENPO	ENSG00000138092.10	Adipose_Visceral_Omentum	1233	7.90305e-14	8.62658e-07	1.199e-08	0.130007	0.869992	0.869993	FALSE	rs893770	0.0002109	0.223	21289	0.00059581	3.70559	0.985323	4.65418	0.34865	0.223	469	0.00615278	0.937211	0.785264	-0.424299	4.22988	6.24157e-17	FALSE	FALSE
ADCY3	rs4077678	CENPO	ENSG00000138092.10	Adipose_Visceral_Omentum	1233	7.90305e-14	8.62658e-07	1.199e-08	0.130007	0.869992	0.869993	FALSE	rs17737058	0.0001644	0.7629	21289	0.000570735	3.76824	0.985932	4.86801	0.550325	0.7629	469	0.00589384	0.597273	0.792426	-0.644789	4.22322	6.20016e-17	FALSE	FALSE
ADCY3	rs4077678	CENPO	ENSG00000138092.10	Adipose_Visceral_Omentum	1233	7.90305e-14	8.62658e-07	1.199e-08	0.130007	0.869992	0.869993	FALSE	rs1344840	0.000921	0.2639	21007	0.000538578	3.31361	0.986714	3.25653	0.0368932	0.2639	469	0.00548809	2.08694	0.803913	0.936057	4.19258	6.01306e-17	FALSE	FALSE
ADCY3	rs4077678	CENPO	ENSG00000138092.10	Adipose_Visceral_Omentum	1233	7.90305e-14	8.62658e-07	1.199e-08	0.130007	0.869992	0.869993	FALSE	rs62144584	0.0001678	0.706	21278	0.000497629	3.76313	0.987712	4.794	0.454052	0.706	469	0.00513624	0.748677	0.814148	-0.613231	4.18076	5.94241e-17	FALSE	FALSE
ADCY3	rs4077678	CENPO	ENSG00000138092.10	Adipose_Visceral_Omentum	1233	7.90305e-14	8.62658e-07	1.199e-08	0.130007	0.869992	0.869993	FALSE	rs11693308	0.0001732	0.2374	21288	0.000570264	3.7552	0.985944	4.81933	0.564772	0.2374	469	0.0058887	0.575768	0.792569	-0.655106	4.16422	5.84491e-17	FALSE	FALSE
ADCY3	rs4077678	CENPO	ENSG00000138092.10	Adipose_Visceral_Omentum	1233	7.90305e-14	8.62658e-07	1.199e-08	0.130007	0.869992	0.869993	FALSE	rs3769669	0.0001646	0.2382	21289	0.000568919	3.76794	0.985976	4.86563	0.66332	0.2382	469	0.00587509	0.435334	0.792949	-0.712257	4.15337	5.78184e-17	FALSE	FALSE
ADCY3	rs4077678	CENPO	ENSG00000138092.10	Adipose_Visceral_Omentum	1233	7.90305e-14	8.62658e-07	1.199e-08	0.130007	0.869992	0.869993	FALSE	rs4999510	0.04512	0.1073	21306	0.00107691	2.00353	0.973783	0.133782	0.000236399	0.1073	469	0.0111299	3.67656	0.669047	3.9689	4.10268	5.49606e-17	FALSE	FALSE
ADCY3	rs4077678	CENPO	ENSG00000138092.10	Adipose_Visceral_Omentum	1233	7.90305e-14	8.62658e-07	1.199e-08	0.130007	0.869992	0.869993	FALSE	rs3731629	0.0002264	0.7037	21274	0.000495473	3.68758	0.987765	4.51421	0.305174	0.7037	469	0.00511303	1.0254	0.814833	-0.414871	4.09933	5.47769e-17	FALSE	FALSE
ADCY3	rs4077678	CENPO	ENSG00000138092.10	Adipose_Visceral_Omentum	1233	7.90305e-14	8.62658e-07	1.199e-08	0.130007	0.869992	0.869993	FALSE	rs62140608	0.001032	0.7357	21274	0.000531302	3.28165	0.986892	3.14679	0.0360787	0.7357	469	0.00548276	2.09604	0.804067	0.951295	4.09809	5.47088e-17	FALSE	FALSE
ADCY3	rs4077678	CENPO	ENSG00000138092.10	Adipose_Visceral_Omentum	1233	7.90305e-14	8.62658e-07	1.199e-08	0.130007	0.869992	0.869993	FALSE	rs13416069	0.0002703	0.2214	21290	0.000598854	3.64222	0.985249	4.4268	0.333602	0.2214	469	0.00618451	0.966884	0.784396	-0.400503	4.02629	5.09186e-17	FALSE	FALSE
ADCY3	rs4077678	CENPO	ENSG00000138092.10	Adipose_Visceral_Omentum	1233	7.90305e-14	8.62658e-07	1.199e-08	0.130007	0.869992	0.869993	FALSE	rs57324979	0.0002658	0.2215	21290	0.00059866	3.64654	0.985254	4.44217	0.371064	0.2215	469	0.00618251	0.894482	0.78445	-0.453463	3.98871	4.90404e-17	FALSE	FALSE
ADCY3	rs4077678	CENPO	ENSG00000138092.10	Adipose_Visceral_Omentum	1233	7.90305e-14	8.62658e-07	1.199e-08	0.130007	0.869992	0.869993	FALSE	rs62140560	0.0002529	0.2213	21290	0.000599048	3.65931	0.985245	4.48839	0.506469	0.2213	469	0.00618651	0.664346	0.784341	-0.593942	3.89445	4.46289e-17	FALSE	FALSE
ADCY3	rs4077678	CENPO	ENSG00000138092.10	Adipose_Visceral_Omentum	1233	7.90305e-14	8.62658e-07	1.199e-08	0.130007	0.869992	0.869993	FALSE	rs79272567	0.1133	0.8928	21207	0.00108283	1.58353	0.973643	-0.597264	0.000108853	0.8928	469	0.0111391	3.86996	0.668865	4.45605	3.85878	4.30654e-17	FALSE	FALSE
ADCY3	rs4077678	CENPO	ENSG00000138092.10	Adipose_Visceral_Omentum	1233	7.90305e-14	8.62658e-07	1.199e-08	0.130007	0.869992	0.869993	FALSE	rs11889662	0.0002259	0.7599	21287	0.000565882	3.68814	0.98605	4.57016	0.66332	0.7599	469	0.00584317	0.435334	0.793842	-0.714334	3.85583	4.29383e-17	FALSE	FALSE
ADCY3	rs4077678	CENPO	ENSG00000138092.10	Adipose_Visceral_Omentum	1233	7.90305e-14	8.62658e-07	1.199e-08	0.130007	0.869992	0.869993	FALSE	rs79682290	0.0002655	0.2689	21281	0.000525326	3.64683	0.987037	4.39064	0.402379	0.2689	469	0.00542287	0.83738	0.805791	-0.536898	3.85374	4.28487e-17	FALSE	FALSE
ADCY3	rs4077678	CENPO	ENSG00000138092.10	Adipose_Visceral_Omentum	1233	7.90305e-14	8.62658e-07	1.199e-08	0.130007	0.869992	0.869993	FALSE	rs17799110	0.0002913	0.2395	21287	0.000566852	3.62292	0.986027	4.33575	0.564772	0.2395	469	0.00585319	0.575768	0.793562	-0.65734	3.67841	3.59579e-17	FALSE	FALSE
ADCY3	rs4077678	CENPO	ENSG00000138092.10	Adipose_Visceral_Omentum	1233	7.90305e-14	8.62658e-07	1.199e-08	0.130007	0.869992	0.869993	FALSE	rs77191780	0.001563	0.977	13923	0.00702479	3.16272	0.850615	3.30366	0.0811599	0.977	469	0.0474433	1.744	0.321689	0.295137	3.5988	3.32062e-17	FALSE	FALSE
ADCY3	rs4077678	CENPO	ENSG00000138092.10	Adipose_Visceral_Omentum	1233	7.90305e-14	8.62658e-07	1.199e-08	0.130007	0.869992	0.869993	FALSE	rs2278483	0.0004383	0.2367	21024	0.000578602	3.51588	0.985741	3.96738	0.311638	0.2367	469	0.0059007	1.01179	0.792234	-0.380158	3.58723	3.2824e-17	FALSE	FALSE
ADCY3	rs4077678	CENPO	ENSG00000138092.10	Adipose_Visceral_Omentum	1233	7.90305e-14	8.62658e-07	1.199e-08	0.130007	0.869992	0.869993	FALSE	rs11689042	0.0009197	0.2601	21277	0.000536741	3.314	0.986759	3.25638	0.0924315	0.2601	469	0.00553967	1.68271	0.802435	0.325207	3.58159	3.26395e-17	FALSE	FALSE
ADCY3	rs4077678	CENPO	ENSG00000138092.10	Adipose_Visceral_Omentum	1233	7.90305e-14	8.62658e-07	1.199e-08	0.130007	0.869992	0.869993	FALSE	rs11894248	0.0008141	0.7464	21286	0.000545474	3.34796	0.986547	3.37474	0.152744	0.7464	469	0.00563218	1.42991	0.799796	0.0134348	3.38818	2.68996e-17	FALSE	FALSE
ADCY3	rs4077678	CENPO	ENSG00000138092.10	Adipose_Visceral_Omentum	1233	7.90305e-14	8.62658e-07	1.199e-08	0.130007	0.869992	0.869993	FALSE	rs62140587	0.0006247	0.762	21290	0.000569221	3.42066	0.985969	3.63511	0.277465	0.762	469	0.00587848	1.08603	0.792854	-0.319594	3.31552	2.50145e-17	FALSE	FALSE
ADCY3	rs4077678	CENPO	ENSG00000138092.10	Adipose_Visceral_Omentum	1233	7.90305e-14	8.62658e-07	1.199e-08	0.130007	0.869992	0.869993	FALSE	rs748845270	0.0006247	0.762	21290	0.000569221	3.42066	0.985969	3.63511	0.277465	0.762	469	0.00587848	1.08603	0.792854	-0.319594	3.31552	2.50145e-17	FALSE	FALSE
ADCY3	rs4077678	CENPO	ENSG00000138092.10	Adipose_Visceral_Omentum	1233	7.90305e-14	8.62658e-07	1.199e-08	0.130007	0.869992	0.869993	FALSE	rs76056058	0.133	0.0961	21209	0.00119296	1.50238	0.97104	-0.675033	0.000197617	0.0961	469	0.0122731	3.72204	0.647052	3.96129	3.28625	2.4293e-17	FALSE	FALSE
ADCY3	rs4077678	CENPO	ENSG00000138092.10	Adipose_Visceral_Omentum	1233	7.90305e-14	8.62658e-07	1.199e-08	0.130007	0.869992	0.869993	FALSE	rs79548295	0.1464	0.0947	21208	0.00120878	1.45237	0.970667	-0.740775	0.000173256	0.0947	469	0.0124353	3.75512	0.644049	4.02437	3.28359	2.42285e-17	FALSE	FALSE
ADCY3	rs4077678	CENPO	ENSG00000138092.10	Adipose_Visceral_Omentum	1233	7.90305e-14	8.62658e-07	1.199e-08	0.130007	0.869992	0.869993	FALSE	rs7566051	0.2312	0.1077	20851	0.00109682	1.19727	0.973311	-1.11415	0.000133177	0.1077	469	0.0110936	3.82051	0.669771	4.3341	3.21995	2.27345e-17	FALSE	FALSE
ADCY3	rs4077678	CENPO	ENSG00000138092.10	Adipose_Visceral_Omentum	1233	7.90305e-14	8.62658e-07	1.199e-08	0.130007	0.869992	0.869993	FALSE	rs67898819	0.0006911	0.1194	21316	0.000980618	3.39309	0.976071	3.75243	0.789472	0.1194	469	0.0101394	0.266996	0.68935	-0.559973	3.19246	2.21181e-17	FALSE	FALSE
ADCY3	rs4077678	CENPO	ENSG00000138092.10	Adipose_Visceral_Omentum	1233	7.90305e-14	8.62658e-07	1.199e-08	0.130007	0.869992	0.869993	FALSE	rs1550383	0.0004554	0.7638	21287	0.000572288	3.5057	0.985895	3.92771	0.725334	0.7638	469	0.00590932	0.351339	0.791994	-0.736212	3.19149	2.20967e-17	FALSE	FALSE
ADCY3	rs4077678	CENPO	ENSG00000138092.10	Adipose_Visceral_Omentum	1233	7.90305e-14	8.62658e-07	1.199e-08	0.130007	0.869992	0.869993	FALSE	rs744078	0.0005904	0.7779	21290	0.000597504	3.43599	0.985282	3.70677	0.42725	0.7779	469	0.00617056	0.793906	0.784777	-0.520723	3.18605	2.19767e-17	FALSE	FALSE
ADCY3	rs4077678	CENPO	ENSG00000138092.10	Adipose_Visceral_Omentum	1233	7.90305e-14	8.62658e-07	1.199e-08	0.130007	0.869992	0.869993	FALSE	rs72807641	0.0007387	0.8818	21316	0.000989226	3.3748	0.975866	3.69513	0.75808	0.8818	469	0.0102284	0.308003	0.687475	-0.548927	3.1462	2.11182e-17	FALSE	FALSE
ADCY3	rs4077678	CENPO	ENSG00000138092.10	Adipose_Visceral_Omentum	1233	7.90305e-14	8.62658e-07	1.199e-08	0.130007	0.869992	0.869993	FALSE	rs1199184515	0.0007344	0.1193	21316	0.000981329	3.3764	0.976054	3.69758	0.789472	0.1193	469	0.0101468	0.266996	0.689195	-0.559729	3.13785	2.09426e-17	FALSE	FALSE
ADCY3	rs4077678	CENPO	ENSG00000138092.10	Adipose_Visceral_Omentum	1233	7.90305e-14	8.62658e-07	1.199e-08	0.130007	0.869992	0.869993	FALSE	rs34279159	0.0007344	0.1193	21316	0.000981329	3.3764	0.976054	3.69758	0.789472	0.1193	469	0.0101468	0.266996	0.689195	-0.559729	3.13785	2.09426e-17	FALSE	FALSE
ADCY3	rs4077678	CENPO	ENSG00000138092.10	Adipose_Visceral_Omentum	1233	7.90305e-14	8.62658e-07	1.199e-08	0.130007	0.869992	0.869993	FALSE	rs76623725	0.004104	0.0182	14610	0.00841868	2.87006	0.826127	2.52778	0.0268126	0.0182	469	0.0596627	2.21424	0.273847	0.511316	3.0391	1.89733e-17	FALSE	FALSE
ADCY3	rs4077678	CENPO	ENSG00000138092.10	Adipose_Visceral_Omentum	1233	7.90305e-14	8.62658e-07	1.199e-08	0.130007	0.869992	0.869993	FALSE	rs75570723	0.004114	0.9818	14610	0.00841868	2.86929	0.826127	2.52595	0.0268126	0.9818	469	0.0596627	2.21424	0.273847	0.511316	3.03727	1.89387e-17	FALSE	FALSE
ADCY3	rs4077678	CENPO	ENSG00000138092.10	Adipose_Visceral_Omentum	1233	7.90305e-14	8.62658e-07	1.199e-08	0.130007	0.869992	0.869993	FALSE	rs62140561	0.000572	0.2314	21292	0.000580375	3.44456	0.985698	3.72395	0.68675	0.2314	469	0.00599423	0.403269	0.789634	-0.715245	3.00871	1.84054e-17	FALSE	FALSE
ADCY3	rs4077678	CENPO	ENSG00000138092.10	Adipose_Visceral_Omentum	1233	7.90305e-14	8.62658e-07	1.199e-08	0.130007	0.869992	0.869993	FALSE	rs17792389	0.0007527	0.7799	21291	0.000601359	3.36963	0.985189	3.48692	0.416394	0.7799	469	0.00621067	0.812693	0.783681	-0.506701	2.98022	1.78885e-17	FALSE	FALSE
ADCY3	rs4077678	CENPO	ENSG00000138092.10	Adipose_Visceral_Omentum	1233	7.90305e-14	8.62658e-07	1.199e-08	0.130007	0.869992	0.869993	FALSE	rs17792437	0.0007527	0.7797	21291	0.000600967	3.36963	0.985198	3.48666	0.416394	0.7797	469	0.00620662	0.812693	0.783791	-0.50692	2.97974	1.78798e-17	FALSE	FALSE
ADCY3	rs4077678	CENPO	ENSG00000138092.10	Adipose_Visceral_Omentum	1233	7.90305e-14	8.62658e-07	1.199e-08	0.130007	0.869992	0.869993	FALSE	rs11895026	0.0007945	0.2371	21290	0.000570708	3.3547	0.985933	3.4159	0.375856	0.2371	469	0.00589384	0.885558	0.792426	-0.475418	2.94048	1.71916e-17	FALSE	FALSE
ADCY3	rs4077678	CENPO	ENSG00000138092.10	Adipose_Visceral_Omentum	1233	7.90305e-14	8.62658e-07	1.199e-08	0.130007	0.869992	0.869993	FALSE	rs56293917	0.0007417	0.6991	21274	0.000491109	3.37368	0.987871	3.41576	0.347984	0.6991	469	0.00506799	0.938507	0.816164	-0.487419	2.92834	1.6984e-17	FALSE	FALSE
ADCY3	rs4077678	CENPO	ENSG00000138092.10	Adipose_Visceral_Omentum	1233	7.90305e-14	8.62658e-07	1.199e-08	0.130007	0.869992	0.869993	FALSE	rs11674421	0.0007823	0.2239	21291	0.000594047	3.35898	0.985366	3.44662	0.423755	0.2239	469	0.00613515	0.799924	0.785748	-0.518909	2.92771	1.69733e-17	FALSE	FALSE
ADCY3	rs4077678	CENPO	ENSG00000138092.10	Adipose_Visceral_Omentum	1233	7.90305e-14	8.62658e-07	1.199e-08	0.130007	0.869992	0.869993	FALSE	rs35998476	0.0009181	0.8815	21316	0.000987057	3.31449	0.975918	3.4975	0.856737	0.8815	469	0.010206	0.180529	0.687947	-0.57108	2.92642	1.69515e-17	FALSE	FALSE
ADCY3	rs4077678	CENPO	ENSG00000138092.10	Adipose_Visceral_Omentum	1233	7.90305e-14	8.62658e-07	1.199e-08	0.130007	0.869992	0.869993	FALSE	rs7945	0.0007337	0.7633	21290	0.000571373	3.37667	0.985917	3.48926	0.475567	0.7633	469	0.0059007	0.713451	0.792234	-0.584043	2.90522	1.65959e-17	FALSE	FALSE
ADCY3	rs4077678	CENPO	ENSG00000138092.10	Adipose_Visceral_Omentum	1233	7.90305e-14	8.62658e-07	1.199e-08	0.130007	0.869992	0.869993	FALSE	rs34294368	0.02078	0.3531	21257	0.000452639	2.31196	0.988811	0.396274	0.00458077	0.3531	469	0.00466726	2.83513	0.828203	2.4478	2.84407	1.56115e-17	FALSE	FALSE
ADCY3	rs4077678	CENPO	ENSG00000138092.10	Adipose_Visceral_Omentum	1233	7.90305e-14	8.62658e-07	1.199e-08	0.130007	0.869992	0.869993	FALSE	rs34842915	0.001762	0.0482	20729	0.00231109	3.12767	0.945379	3.17032	0.853672	0.0482	469	0.0232383	0.184435	0.491929	-0.3302	2.84012	1.555e-17	FALSE	FALSE
ADCY3	rs4077678	CENPO	ENSG00000138092.10	Adipose_Visceral_Omentum	1233	7.90305e-14	8.62658e-07	1.199e-08	0.130007	0.869992	0.869993	FALSE	rs111370434	0.0008942	0.2366	21289	0.000571566	3.32186	0.985912	3.30842	0.375856	0.2366	469	0.00590242	0.885558	0.792186	-0.474935	2.83349	1.54471e-17	FALSE	FALSE
ADCY3	rs4077678	CENPO	ENSG00000138092.10	Adipose_Visceral_Omentum	1233	7.90305e-14	8.62658e-07	1.199e-08	0.130007	0.869992	0.869993	FALSE	rs2289393	0.0015	0.718	21275	0.000510206	3.17468	0.987405	2.78859	0.144412	0.718	469	0.00526531	1.45956	0.810364	0.0318372	2.82043	1.52467e-17	FALSE	FALSE
ADCY3	rs4077678	CENPO	ENSG00000138092.10	Adipose_Visceral_Omentum	1233	7.90305e-14	8.62658e-07	1.199e-08	0.130007	0.869992	0.869993	FALSE	rs12618641	0.001255	0.2803	21275	0.000512088	3.22608	0.98736	2.95258	0.199366	0.2803	469	0.00528473	1.28336	0.809797	-0.162959	2.78962	1.47841e-17	FALSE	FALSE
ADCY3	rs4077678	CENPO	ENSG00000138092.10	Adipose_Visceral_Omentum	1233	7.90305e-14	8.62658e-07	1.199e-08	0.130007	0.869992	0.869993	FALSE	rs6545870	0.0009888	0.1324	21314	0.000897669	3.29369	0.978051	3.39564	0.877183	0.1324	469	0.00928089	0.154541	0.707973	-0.607	2.78864	1.47697e-17	FALSE	FALSE
ADCY3	rs4077678	CENPO	ENSG00000138092.10	Adipose_Visceral_Omentum	1233	7.90305e-14	8.62658e-07	1.199e-08	0.130007	0.869992	0.869993	FALSE	rs6721847	0.09536	0.8929	21207	0.00108372	1.66778	0.973622	-0.463552	0.000787154	0.8929	469	0.0111482	3.35727	0.668684	3.21612	2.75257	1.42464e-17	FALSE	FALSE
ADCY3	rs4077678	CENPO	ENSG00000138092.10	Adipose_Visceral_Omentum	1233	7.90305e-14	8.62658e-07	1.199e-08	0.130007	0.869992	0.869993	FALSE	rs11125797	0.001036	0.237	20302	0.000598655	3.28056	0.985254	3.1933	0.379576	0.237	469	0.00589555	0.878678	0.792378	-0.48013	2.71317	1.3696e-17	FALSE	FALSE
ADCY3	rs4077678	CENPO	ENSG00000138092.10	Adipose_Visceral_Omentum	1233	7.90305e-14	8.62658e-07	1.199e-08	0.130007	0.869992	0.869993	FALSE	rs955856	0.001135	0.874	21323	0.000935962	3.25473	0.977136	3.28644	0.9323	0.874	469	0.00968089	0.0849514	0.699173	-0.598087	2.68835	1.33603e-17	FALSE	FALSE
ADCY3	rs4077678	CENPO	ENSG00000138092.10	Adipose_Visceral_Omentum	1233	7.90305e-14	8.62658e-07	1.199e-08	0.130007	0.869992	0.869993	FALSE	rs55649310	0.0009915	0.7823	21290	0.000606151	3.29293	0.985072	3.23848	0.462376	0.7823	469	0.00625987	0.73494	0.78234	-0.551125	2.68736	1.3347e-17	FALSE	FALSE
ADCY3	rs4077678	CENPO	ENSG00000138092.10	Adipose_Visceral_Omentum	1233	7.90305e-14	8.62658e-07	1.199e-08	0.130007	0.869992	0.869993	FALSE	rs7558841	0.001152	0.8711	21315	0.000918295	3.25051	0.977558	3.26593	0.79851	0.8711	469	0.00949459	0.255276	0.703244	-0.584509	2.68142	1.3268e-17	FALSE	FALSE
ADCY3	rs4077678	CENPO	ENSG00000138092.10	Adipose_Visceral_Omentum	1233	7.90305e-14	8.62658e-07	1.199e-08	0.130007	0.869992	0.869993	FALSE	rs17735622	0.001047	0.2244	21291	0.000593105	3.27758	0.985389	3.1798	0.416394	0.2244	469	0.00612543	0.812693	0.786014	-0.511354	2.66845	1.3097e-17	FALSE	FALSE
ADCY3	rs4077678	CENPO	ENSG00000138092.10	Adipose_Visceral_Omentum	1233	7.90305e-14	8.62658e-07	1.199e-08	0.130007	0.869992	0.869993	FALSE	rs11894404	0.001188	0.221	21291	0.000599602	3.24175	0.985231	3.06923	0.337548	0.221	469	0.00619252	0.959021	0.784176	-0.406035	2.6632	1.30284e-17	FALSE	FALSE
ADCY3	rs4077678	CENPO	ENSG00000138092.10	Adipose_Visceral_Omentum	1233	7.90305e-14	8.62658e-07	1.199e-08	0.130007	0.869992	0.869993	FALSE	rs56001375	0.001102	0.7824	21290	0.000606353	3.2631	0.985068	3.14231	0.446117	0.7824	469	0.00626195	0.761905	0.782284	-0.535224	2.60708	1.23175e-17	FALSE	FALSE
ADCY3	rs4077678	CENPO	ENSG00000138092.10	Adipose_Visceral_Omentum	1233	7.90305e-14	8.62658e-07	1.199e-08	0.130007	0.869992	0.869993	FALSE	rs56383418	0.001102	0.7824	21290	0.000606353	3.2631	0.985068	3.14231	0.446117	0.7824	469	0.00626195	0.761905	0.782284	-0.535224	2.60708	1.23175e-17	FALSE	FALSE
ADCY3	rs4077678	CENPO	ENSG00000138092.10	Adipose_Visceral_Omentum	1233	7.90305e-14	8.62658e-07	1.199e-08	0.130007	0.869992	0.869993	FALSE	rs62142310	0.001102	0.7823	21290	0.000606151	3.2631	0.985072	3.14217	0.446117	0.7823	469	0.00625987	0.761905	0.78234	-0.535337	2.60683	1.23144e-17	FALSE	FALSE
ADCY3	rs4077678	CENPO	ENSG00000138092.10	Adipose_Visceral_Omentum	1233	7.90305e-14	8.62658e-07	1.199e-08	0.130007	0.869992	0.869993	FALSE	rs113297466	0.001112	0.778	21291	0.000597668	3.26054	0.985278	3.12809	0.439337	0.778	469	0.00617255	0.773313	0.784723	-0.533277	2.59482	1.21673e-17	FALSE	FALSE
ADCY3	rs4077678	CENPO	ENSG00000138092.10	Adipose_Visceral_Omentum	1233	7.90305e-14	8.62658e-07	1.199e-08	0.130007	0.869992	0.869993	FALSE	rs1439096	0.001322	0.129	21318	0.00091756	3.21116	0.977575	3.14136	0.76152	0.129	469	0.00948832	0.303485	0.703382	-0.575263	2.5661	1.18228e-17	FALSE	FALSE
ADCY3	rs4077678	CENPO	ENSG00000138092.10	Adipose_Visceral_Omentum	1233	7.90305e-14	8.62658e-07	1.199e-08	0.130007	0.869992	0.869993	FALSE	rs4665279	0.001301	0.8702	21315	0.000912871	3.21576	0.977687	3.15388	0.945341	0.8702	469	0.00943851	0.0685586	0.704479	-0.607852	2.54603	1.15879e-17	FALSE	FALSE
ADCY3	rs4077678	CENPO	ENSG00000138092.10	Adipose_Visceral_Omentum	1233	7.90305e-14	8.62658e-07	1.199e-08	0.130007	0.869992	0.869993	FALSE	rs6724696	0.001333	0.129	21316	0.000917646	3.20878	0.977573	3.13392	0.821613	0.129	469	0.00948832	0.225471	0.703382	-0.589776	2.54415	1.15661e-17	FALSE	FALSE
ADCY3	rs4077678	CENPO	ENSG00000138092.10	Adipose_Visceral_Omentum	1233	7.90305e-14	8.62658e-07	1.199e-08	0.130007	0.869992	0.869993	FALSE	rs114055620	0.006753	0.135	21323	0.000882654	2.70879	0.97841	1.67179	0.0414233	0.135	469	0.00912951	2.03927	0.711361	0.857848	2.52964	1.13995e-17	FALSE	FALSE
ADCY3	rs4077678	CENPO	ENSG00000138092.10	Adipose_Visceral_Omentum	1233	7.90305e-14	8.62658e-07	1.199e-08	0.130007	0.869992	0.869993	FALSE	rs4146916	0.001421	0.129	21317	0.000917603	3.19035	0.977574	3.07627	0.677876	0.129	469	0.00948832	0.415363	0.703382	-0.546979	2.52929	1.13956e-17	FALSE	FALSE
ADCY3	rs4077678	CENPO	ENSG00000138092.10	Adipose_Visceral_Omentum	1233	7.90305e-14	8.62658e-07	1.199e-08	0.130007	0.869992	0.869993	FALSE	rs62142344	0.001261	0.2219	21291	0.00059786	3.22471	0.985274	3.01375	0.416394	0.2219	469	0.00617454	0.812693	0.784668	-0.508663	2.50509	1.11231e-17	FALSE	FALSE
ADCY3	rs4077678	CENPO	ENSG00000138092.10	Adipose_Visceral_Omentum	1233	7.90305e-14	8.62658e-07	1.199e-08	0.130007	0.869992	0.869993	FALSE	rs11692059	0.001242	0.2178	21290	0.000605951	3.22906	0.985077	3.03316	0.446117	0.2178	469	0.0062578	0.761905	0.782397	-0.53545	2.49771	1.10414e-17	FALSE	FALSE
ADCY3	rs4077678	CENPO	ENSG00000138092.10	Adipose_Visceral_Omentum	1233	7.90305e-14	8.62658e-07	1.199e-08	0.130007	0.869992	0.869993	FALSE	rs1371115	0.001399	0.871	21315	0.000917689	3.19486	0.977572	3.09037	0.945341	0.871	469	0.00948832	0.0685586	0.703382	-0.606002	2.48436	1.08949e-17	FALSE	FALSE
ADCY3	rs4077678	CENPO	ENSG00000138092.10	Adipose_Visceral_Omentum	1233	7.90305e-14	8.62658e-07	1.199e-08	0.130007	0.869992	0.869993	FALSE	rs1579672	0.001467	0.129	21316	0.000917646	3.18113	0.977573	3.04758	0.945341	0.129	469	0.00948832	0.0685586	0.703382	-0.606002	2.44158	1.04386e-17	FALSE	FALSE
ADCY3	rs4077678	CENPO	ENSG00000138092.10	Adipose_Visceral_Omentum	1233	7.90305e-14	8.62658e-07	1.199e-08	0.130007	0.869992	0.869993	FALSE	rs4665753	0.001582	0.8718	21316	0.000922525	3.15921	0.977457	2.98163	0.678541	0.8718	469	0.00953877	0.414455	0.702274	-0.545475	2.43616	1.03822e-17	FALSE	FALSE
ADCY3	rs4077678	CENPO	ENSG00000138092.10	Adipose_Visceral_Omentum	1233	7.90305e-14	8.62658e-07	1.199e-08	0.130007	0.869992	0.869993	FALSE	rs2384081	0.001524	0.1256	21321	0.000938602	3.17007	0.977073	3.02177	0.877183	0.1256	469	0.00970728	0.154541	0.6986	-0.591316	2.43045	1.03231e-17	FALSE	FALSE
ADCY3	rs4077678	CENPO	ENSG00000138092.10	Adipose_Visceral_Omentum	1233	7.90305e-14	8.62658e-07	1.199e-08	0.130007	0.869992	0.869993	FALSE	rs11693687	0.001224	0.7782	21291	0.000598053	3.23323	0.985269	3.04098	0.539219	0.7782	469	0.00617653	0.613994	0.784614	-0.619766	2.42122	1.02283e-17	FALSE	FALSE
ADCY3	rs4077678	CENPO	ENSG00000138092.10	Adipose_Visceral_Omentum	1233	7.90305e-14	8.62658e-07	1.199e-08	0.130007	0.869992	0.869993	FALSE	rs59041483	0.0642	0.1086	21309	0.00106543	1.85079	0.974055	-0.157623	0.00227703	0.1086	469	0.0110127	3.0515	0.671387	2.56942	2.4118	1.01323e-17	FALSE	FALSE
ADCY3	rs4077678	CENPO	ENSG00000138092.10	Adipose_Visceral_Omentum	1233	7.90305e-14	8.62658e-07	1.199e-08	0.130007	0.869992	0.869993	FALSE	rs62142346	0.001405	0.2199	21291	0.000601751	3.19362	0.985179	2.91817	0.416394	0.2199	469	0.00621472	0.812693	0.78357	-0.506482	2.41169	1.01312e-17	FALSE	FALSE
ADCY3	rs4077678	CENPO	ENSG00000138092.10	Adipose_Visceral_Omentum	1233	7.90305e-14	8.62658e-07	1.199e-08	0.130007	0.869992	0.869993	FALSE	rs4384733	0.001539	0.129	21316	0.000917646	3.16723	0.977573	3.00443	0.893057	0.129	469	0.00948832	0.134437	0.703382	-0.601298	2.40313	1.00449e-17	FALSE	FALSE
ADCY3	rs4077678	CENPO	ENSG00000138092.10	Adipose_Visceral_Omentum	1233	7.90305e-14	8.62658e-07	1.199e-08	0.130007	0.869992	0.869993	FALSE	rs148708167	0.003094	0.0443	20452	0.00253821	2.95824	0.940331	2.70504	0.810987	0.0443	469	0.0251809	0.239153	0.471887	-0.305728	2.39931	1.00066e-17	FALSE	FALSE
ADCY3	rs4077678	CENPO	ENSG00000138092.10	Adipose_Visceral_Omentum	1233	7.90305e-14	8.62658e-07	1.199e-08	0.130007	0.869992	0.869993	FALSE	rs4665281	0.001545	0.1307	21314	0.000907566	3.1661	0.977814	2.99673	0.877183	0.1307	469	0.00938322	0.154541	0.7057	-0.603151	2.39358	9.94943e-18	FALSE	FALSE
ADCY3	rs4077678	CENPO	ENSG00000138092.10	Adipose_Visceral_Omentum	1233	7.90305e-14	8.62658e-07	1.199e-08	0.130007	0.869992	0.869993	FALSE	rs78950366	0.06558	0.108	21308	0.00107067	1.84128	0.973931	-0.172531	0.00227703	0.108	469	0.0110665	3.0515	0.670312	2.56605	2.39352	9.94878e-18	FALSE	FALSE
ADCY3	rs4077678	CENPO	ENSG00000138092.10	Adipose_Visceral_Omentum	1233	7.90305e-14	8.62658e-07	1.199e-08	0.130007	0.869992	0.869993	FALSE	rs6545890	0.001659	0.8718	21316	0.000922525	3.14533	0.977457	2.93888	0.678541	0.8718	469	0.00953877	0.414455	0.702274	-0.545475	2.3934	9.94764e-18	FALSE	FALSE
ADCY3	rs4077678	CENPO	ENSG00000138092.10	Adipose_Visceral_Omentum	1233	7.90305e-14	8.62658e-07	1.199e-08	0.130007	0.869992	0.869993	FALSE	rs893592	0.001659	0.8718	21316	0.000922525	3.14533	0.977457	2.93888	0.678541	0.8718	469	0.00953877	0.414455	0.702274	-0.545475	2.3934	9.94764e-18	FALSE	FALSE
ADCY3	rs4077678	CENPO	ENSG00000138092.10	Adipose_Visceral_Omentum	1233	7.90305e-14	8.62658e-07	1.199e-08	0.130007	0.869992	0.869993	FALSE	rs893593	0.001659	0.8718	21316	0.000922525	3.14533	0.977457	2.93888	0.678541	0.8718	469	0.00953877	0.414455	0.702274	-0.545475	2.3934	9.94764e-18	FALSE	FALSE
ADCY3	rs4077678	CENPO	ENSG00000138092.10	Adipose_Visceral_Omentum	1233	7.90305e-14	8.62658e-07	1.199e-08	0.130007	0.869992	0.869993	FALSE	rs1172296	0.001588	0.1288	21318	0.000918773	3.1581	0.977546	2.97668	0.805251	0.1288	469	0.00950087	0.246557	0.703106	-0.585819	2.39086	9.92241e-18	FALSE	FALSE
ADCY3	rs4077678	CENPO	ENSG00000138092.10	Adipose_Visceral_Omentum	1233	7.90305e-14	8.62658e-07	1.199e-08	0.130007	0.869992	0.869993	FALSE	rs1470038	0.001679	0.8719	21316	0.000923139	3.14182	0.977442	2.92835	0.678541	0.8719	469	0.00954512	0.414455	0.702135	-0.545254	2.3831	9.84569e-18	FALSE	FALSE
ADCY3	rs4077678	CENPO	ENSG00000138092.10	Adipose_Visceral_Omentum	1233	7.90305e-14	8.62658e-07	1.199e-08	0.130007	0.869992	0.869993	FALSE	rs2384083	0.001679	0.8719	21316	0.000923139	3.14182	0.977442	2.92835	0.678541	0.8719	469	0.00954512	0.414455	0.702135	-0.545254	2.3831	9.84569e-18	FALSE	FALSE
ADCY3	rs4077678	CENPO	ENSG00000138092.10	Adipose_Visceral_Omentum	1233	7.90305e-14	8.62658e-07	1.199e-08	0.130007	0.869992	0.869993	FALSE	rs56045417	0.001399	0.7796	21291	0.000600771	3.19486	0.985203	2.92137	0.446117	0.7796	469	0.0062046	0.761905	0.783847	-0.538372	2.383	9.84474e-18	FALSE	FALSE
ADCY3	rs4077678	CENPO	ENSG00000138092.10	Adipose_Visceral_Omentum	1233	7.90305e-14	8.62658e-07	1.199e-08	0.130007	0.869992	0.869993	FALSE	rs59911983	0.001419	0.2097	21288	0.000622965	3.19076	0.984665	2.92361	0.470524	0.2097	469	0.0064329	0.721627	0.777661	-0.549295	2.37431	9.75954e-18	FALSE	FALSE
ADCY3	rs4077678	CENPO	ENSG00000138092.10	Adipose_Visceral_Omentum	1233	7.90305e-14	8.62658e-07	1.199e-08	0.130007	0.869992	0.869993	FALSE	rs6720514	0.001464	0.7589	21020	0.000571445	3.18173	0.985915	2.85907	0.38157	0.7589	469	0.0058266	0.875007	0.794306	-0.486608	2.37246	9.74154e-18	FALSE	FALSE
ADCY3	rs4077678	CENPO	ENSG00000138092.10	Adipose_Visceral_Omentum	1233	7.90305e-14	8.62658e-07	1.199e-08	0.130007	0.869992	0.869993	FALSE	rs4665283	0.001699	0.1281	21316	0.000923139	3.13835	0.977442	2.91771	0.678541	0.1281	469	0.00954512	0.414455	0.702135	-0.545254	2.37245	9.74142e-18	FALSE	FALSE
ADCY3	rs4077678	CENPO	ENSG00000138092.10	Adipose_Visceral_Omentum	1233	7.90305e-14	8.62658e-07	1.199e-08	0.130007	0.869992	0.869993	FALSE	rs11676900	0.001419	0.2202	21291	0.000601163	3.19076	0.985193	2.90875	0.446117	0.2202	469	0.00620864	0.761905	0.783736	-0.538149	2.3706	9.72344e-18	FALSE	FALSE
ADCY3	rs4077678	CENPO	ENSG00000138092.10	Adipose_Visceral_Omentum	1233	7.90305e-14	8.62658e-07	1.199e-08	0.130007	0.869992	0.869993	FALSE	rs34168681	0.001828	0.128	21317	0.000923711	3.11684	0.977428	2.85218	0.581274	0.128	469	0.00955148	0.551525	0.701996	-0.498557	2.35362	9.5597e-18	FALSE	FALSE
ADCY3	rs4077678	CENPO	ENSG00000138092.10	Adipose_Visceral_Omentum	1233	7.90305e-14	8.62658e-07	1.199e-08	0.130007	0.869992	0.869993	FALSE	rs4665737	0.001679	0.8713	21317	0.000919425	3.14182	0.977531	2.92682	0.945341	0.8713	469	0.00950716	0.0685586	0.702968	-0.605305	2.32152	9.25765e-18	FALSE	FALSE
ADCY3	rs4077678	CENPO	ENSG00000138092.10	Adipose_Visceral_Omentum	1233	7.90305e-14	8.62658e-07	1.199e-08	0.130007	0.869992	0.869993	FALSE	rs2119115	0.001413	0.7542	21020	0.000564011	3.19198	0.986096	2.88576	0.44629	0.7542	469	0.00575081	0.761615	0.796437	-0.564901	2.32086	9.25158e-18	FALSE	FALSE
ADCY3	rs4077678	CENPO	ENSG00000138092.10	Adipose_Visceral_Omentum	1233	7.90305e-14	8.62658e-07	1.199e-08	0.130007	0.869992	0.869993	FALSE	rs59181424	0.07231	0.1082	21308	0.00106893	1.79716	0.973972	-0.251432	0.00227703	0.1082	469	0.0110485	3.0515	0.670671	2.56717	2.31574	9.20436e-18	FALSE	FALSE
ADCY3	rs4077678	CENPO	ENSG00000138092.10	Adipose_Visceral_Omentum	1233	7.90305e-14	8.62658e-07	1.199e-08	0.130007	0.869992	0.869993	FALSE	rs56188174	0.002576	0.2428	21286	0.000561611	3.01427	0.986154	2.34012	0.166157	0.2428	469	0.0057988	1.38466	0.795087	-0.0303831	2.30974	9.14926e-18	FALSE	FALSE
ADCY3	rs4077678	CENPO	ENSG00000138092.10	Adipose_Visceral_Omentum	1233	7.90305e-14	8.62658e-07	1.199e-08	0.130007	0.869992	0.869993	FALSE	rs6545869	0.001713	0.1297	21315	0.00091347	3.13595	0.977673	2.90632	0.877183	0.1297	469	0.0094447	0.154541	0.704342	-0.600865	2.30545	9.11013e-18	FALSE	FALSE
ADCY3	rs4077678	CENPO	ENSG00000138092.10	Adipose_Visceral_Omentum	1233	7.90305e-14	8.62658e-07	1.199e-08	0.130007	0.869992	0.869993	FALSE	rs719189	0.001447	0.778	21292	0.00059764	3.18511	0.985279	2.88855	0.493074	0.778	469	0.00617255	0.685428	0.784723	-0.583578	2.30497	9.10572e-18	FALSE	FALSE
ADCY3	rs4077678	CENPO	ENSG00000138092.10	Adipose_Visceral_Omentum	1233	7.90305e-14	8.62658e-07	1.199e-08	0.130007	0.869992	0.869993	FALSE	rs873215	0.00176	0.8717	21316	0.000921911	3.128	0.977471	2.88549	0.79851	0.8717	469	0.00953243	0.255276	0.702413	-0.583138	2.30235	9.08196e-18	FALSE	FALSE
ADCY3	rs4077678	CENPO	ENSG00000138092.10	Adipose_Visceral_Omentum	1233	7.90305e-14	8.62658e-07	1.199e-08	0.130007	0.869992	0.869993	FALSE	rs141835419	0.007068	0.9541	20530	0.00244452	2.69362	0.942407	1.99169	0.103384	0.9541	469	0.0243439	1.62866	0.480318	0.309765	2.30146	9.0738e-18	FALSE	FALSE
ADCY3	rs4077678	CENPO	ENSG00000138092.10	Adipose_Visceral_Omentum	1233	7.90305e-14	8.62658e-07	1.199e-08	0.130007	0.869992	0.869993	FALSE	rs11895626	0.001399	0.7787	21291	0.000599019	3.19486	0.985245	2.92015	0.539219	0.7787	469	0.00618651	0.613994	0.784341	-0.619184	2.30097	9.06938e-18	FALSE	FALSE
ADCY3	rs4077678	CENPO	ENSG00000138092.10	Adipose_Visceral_Omentum	1233	7.90305e-14	8.62658e-07	1.199e-08	0.130007	0.869992	0.869993	FALSE	rs12986502	0.001938	0.8715	21318	0.000920601	3.09957	0.977503	2.79843	0.581274	0.8715	469	0.00951977	0.551525	0.702691	-0.499619	2.29881	9.04978e-18	FALSE	FALSE
ADCY3	rs4077678	CENPO	ENSG00000138092.10	Adipose_Visceral_Omentum	1233	7.90305e-14	8.62658e-07	1.199e-08	0.130007	0.869992	0.869993	FALSE	rs6749526	0.001734	0.8715	21317	0.000920645	3.13237	0.977502	2.89835	0.945341	0.8715	469	0.00951977	0.0685586	0.702691	-0.60484	2.29351	9.00194e-18	FALSE	FALSE
ADCY3	rs4077678	CENPO	ENSG00000138092.10	Adipose_Visceral_Omentum	1233	7.90305e-14	8.62658e-07	1.199e-08	0.130007	0.869992	0.869993	FALSE	rs1595612	0.001754	0.1299	21316	0.00091223	3.129	0.977703	2.88453	0.945341	0.1299	469	0.00943233	0.0685586	0.704615	-0.608082	2.27645	8.84973e-18	FALSE	FALSE
ADCY3	rs4077678	CENPO	ENSG00000138092.10	Adipose_Visceral_Omentum	1233	7.90305e-14	8.62658e-07	1.199e-08	0.130007	0.869992	0.869993	FALSE	rs11681692	0.001871	0.1286	21318	0.000919991	3.10998	0.977517	2.82976	0.717338	0.1286	469	0.00951346	0.362019	0.702829	-0.560669	2.26909	8.7848e-18	FALSE	FALSE
ADCY3	rs4077678	CENPO	ENSG00000138092.10	Adipose_Visceral_Omentum	1233	7.90305e-14	8.62658e-07	1.199e-08	0.130007	0.869992	0.869993	FALSE	rs6749833	0.002161	0.7111	21274	0.000502876	3.06716	0.987584	2.45096	0.20465	0.7111	469	0.00518942	1.26841	0.812585	-0.18354	2.26742	8.77012e-18	FALSE	FALSE
ADCY3	rs4077678	CENPO	ENSG00000138092.10	Adipose_Visceral_Omentum	1233	7.90305e-14	8.62658e-07	1.199e-08	0.130007	0.869992	0.869993	FALSE	rs2241834	0.002007	0.1285	21318	0.000920601	3.08919	0.977503	2.76703	0.581274	0.1285	469	0.00951977	0.551525	0.702691	-0.499619	2.26741	8.77011e-18	FALSE	FALSE
ADCY3	rs4077678	CENPO	ENSG00000138092.10	Adipose_Visceral_Omentum	1233	7.90305e-14	8.62658e-07	1.199e-08	0.130007	0.869992	0.869993	FALSE	rs111552196	0.00203	0.1281	21316	0.000923139	3.08581	0.977442	2.75787	0.580792	0.1281	469	0.00954512	0.552228	0.702135	-0.498497	2.25937	8.69986e-18	FALSE	FALSE
ADCY3	rs4077678	CENPO	ENSG00000138092.10	Adipose_Visceral_Omentum	1233	7.90305e-14	8.62658e-07	1.199e-08	0.130007	0.869992	0.869993	FALSE	rs12151737	0.001893	0.8714	21318	0.000919991	3.10653	0.977517	2.81926	0.717338	0.8714	469	0.00951346	0.362019	0.702829	-0.560669	2.25859	8.69308e-18	FALSE	FALSE
ADCY3	rs4077678	CENPO	ENSG00000138092.10	Adipose_Visceral_Omentum	1233	7.90305e-14	8.62658e-07	1.199e-08	0.130007	0.869992	0.869993	FALSE	rs6742909	0.001828	0.1285	21316	0.000920688	3.11684	0.977501	2.85093	0.845315	0.1285	469	0.00951977	0.1951	0.702691	-0.593118	2.25781	8.68628e-18	FALSE	FALSE
ADCY3	rs4077678	CENPO	ENSG00000138092.10	Adipose_Visceral_Omentum	1233	7.90305e-14	8.62658e-07	1.199e-08	0.130007	0.869992	0.869993	FALSE	rs17791703	0.001512	0.7759	20302	0.00062259	3.17237	0.984674	2.86575	0.539219	0.7759	469	0.00613126	0.613994	0.785854	-0.62242	2.24333	8.56141e-18	FALSE	FALSE
ADCY3	rs4077678	CENPO	ENSG00000138092.10	Adipose_Visceral_Omentum	1233	7.90305e-14	8.62658e-07	1.199e-08	0.130007	0.869992	0.869993	FALSE	rs35945981	0.001938	0.1286	21318	0.000919991	3.09957	0.977517	2.79817	0.717338	0.1286	469	0.00951346	0.362019	0.702829	-0.560669	2.2375	8.51166e-18	FALSE	FALSE
ADCY3	rs4077678	CENPO	ENSG00000138092.10	Adipose_Visceral_Omentum	1233	7.90305e-14	8.62658e-07	1.199e-08	0.130007	0.869992	0.869993	FALSE	rs4643490	0.001938	0.8714	21318	0.000919991	3.09957	0.977517	2.79817	0.717338	0.8714	469	0.00951346	0.362019	0.702829	-0.560669	2.2375	8.51166e-18	FALSE	FALSE
ADCY3	rs4077678	CENPO	ENSG00000138092.10	Adipose_Visceral_Omentum	1233	7.90305e-14	8.62658e-07	1.199e-08	0.130007	0.869992	0.869993	FALSE	rs4665735	0.001938	0.8714	21318	0.000919991	3.09957	0.977517	2.79817	0.717338	0.8714	469	0.00951346	0.362019	0.702829	-0.560669	2.2375	8.51166e-18	FALSE	FALSE
ADCY3	rs4077678	CENPO	ENSG00000138092.10	Adipose_Visceral_Omentum	1233	7.90305e-14	8.62658e-07	1.199e-08	0.130007	0.869992	0.869993	FALSE	rs55722016	0.00158	0.7805	21292	0.000602511	3.15957	0.985161	2.81214	0.493074	0.7805	469	0.00622286	0.685428	0.783348	-0.580719	2.23143	8.46009e-18	FALSE	FALSE
ADCY3	rs4077678	CENPO	ENSG00000138092.10	Adipose_Visceral_Omentum	1233	7.90305e-14	8.62658e-07	1.199e-08	0.130007	0.869992	0.869993	FALSE	rs1439097	0.001916	0.8714	21318	0.000919991	3.10295	0.977517	2.80842	0.805251	0.8714	469	0.00951346	0.246557	0.702829	-0.585362	2.22306	8.38959e-18	FALSE	FALSE
ADCY3	rs4077678	CENPO	ENSG00000138092.10	Adipose_Visceral_Omentum	1233	7.90305e-14	8.62658e-07	1.199e-08	0.130007	0.869992	0.869993	FALSE	rs11125735	0.001603	0.2195	21292	0.000602511	3.15536	0.985161	2.79904	0.493074	0.2195	469	0.00622286	0.685428	0.783348	-0.580719	2.21832	8.34993e-18	FALSE	FALSE
ADCY3	rs4077678	CENPO	ENSG00000138092.10	Adipose_Visceral_Omentum	1233	7.90305e-14	8.62658e-07	1.199e-08	0.130007	0.869992	0.869993	FALSE	rs1172293	0.001984	0.1285	21318	0.000920601	3.09262	0.977503	2.77737	0.717338	0.1285	469	0.00951977	0.362019	0.702691	-0.560445	2.21693	8.33834e-18	FALSE	FALSE
ADCY3	rs4077678	CENPO	ENSG00000138092.10	Adipose_Visceral_Omentum	1233	7.90305e-14	8.62658e-07	1.199e-08	0.130007	0.869992	0.869993	FALSE	rs6545885	0.002002	0.1279	21315	0.000924414	3.08994	0.977412	2.77086	0.718104	0.1279	469	0.00955785	0.360994	0.701856	-0.559358	2.2115	8.29318e-18	FALSE	FALSE
ADCY3	rs4077678	CENPO	ENSG00000138092.10	Adipose_Visceral_Omentum	1233	7.90305e-14	8.62658e-07	1.199e-08	0.130007	0.869992	0.869993	FALSE	rs4665757	0.002146	0.8721	21316	0.00092437	3.06925	0.977413	2.70856	0.580792	0.8721	469	0.00955785	0.552228	0.701856	-0.498072	2.21049	8.28482e-18	FALSE	FALSE
ADCY3	rs4077678	CENPO	ENSG00000138092.10	Adipose_Visceral_Omentum	1233	7.90305e-14	8.62658e-07	1.199e-08	0.130007	0.869992	0.869993	FALSE	rs35919989	0.001916	0.872	21316	0.000923754	3.10295	0.977427	2.80998	0.948131	0.872	469	0.00955148	0.065054	0.701996	-0.603838	2.20614	8.24888e-18	FALSE	FALSE
ADCY3	rs4077678	CENPO	ENSG00000138092.10	Adipose_Visceral_Omentum	1233	7.90305e-14	8.62658e-07	1.199e-08	0.130007	0.869992	0.869993	FALSE	rs11684913	0.001751	0.7587	21287	0.000563958	3.12951	0.986097	2.691	0.38157	0.7587	469	0.00582331	0.875007	0.794399	-0.486798	2.2042	8.23287e-18	FALSE	FALSE
ADCY3	rs4077678	CENPO	ENSG00000138092.10	Adipose_Visceral_Omentum	1233	7.90305e-14	8.62658e-07	1.199e-08	0.130007	0.869992	0.869993	FALSE	rs34910595	0.001938	0.1281	21316	0.000923139	3.09957	0.977442	2.79948	0.948131	0.1281	469	0.00954512	0.065054	0.702135	-0.604072	2.19541	8.1608e-18	FALSE	FALSE
ADCY3	rs4077678	CENPO	ENSG00000138092.10	Adipose_Visceral_Omentum	1233	7.90305e-14	8.62658e-07	1.199e-08	0.130007	0.869992	0.869993	FALSE	rs11125733	0.00165	0.7805	21292	0.000602511	3.14692	0.985161	2.77284	0.493074	0.7805	469	0.00622286	0.685428	0.783348	-0.580719	2.19212	8.13399e-18	FALSE	FALSE
ADCY3	rs4077678	CENPO	ENSG00000138092.10	Adipose_Visceral_Omentum	1233	7.90305e-14	8.62658e-07	1.199e-08	0.130007	0.869992	0.869993	FALSE	rs11692485	0.001961	0.1286	21318	0.000919991	3.09608	0.977517	2.78758	0.904977	0.1286	469	0.00951346	0.119377	0.702829	-0.601716	2.18587	8.08331e-18	FALSE	FALSE
ADCY3	rs4077678	CENPO	ENSG00000138092.10	Adipose_Visceral_Omentum	1233	7.90305e-14	8.62658e-07	1.199e-08	0.130007	0.869992	0.869993	FALSE	rs12623103	0.002073	0.1285	21317	0.000920645	3.07957	0.977502	2.73803	0.717338	0.1285	469	0.00951977	0.362019	0.702691	-0.560445	2.17759	8.01666e-18	FALSE	FALSE
ADCY3	rs4077678	CENPO	ENSG00000138092.10	Adipose_Visceral_Omentum	1233	7.90305e-14	8.62658e-07	1.199e-08	0.130007	0.869992	0.869993	FALSE	rs7572472	0.002279	0.1292	21318	0.00091635	3.05124	0.977604	2.65133	0.581274	0.1292	469	0.00947581	0.551525	0.703657	-0.5011	2.15023	7.80032e-18	FALSE	FALSE
ADCY3	rs4077678	CENPO	ENSG00000138092.10	Adipose_Visceral_Omentum	1233	7.90305e-14	8.62658e-07	1.199e-08	0.130007	0.869992	0.869993	FALSE	rs35228361	0.002078	0.872	21316	0.000923754	3.07885	0.977427	2.73717	0.851248	0.872	469	0.00955148	0.187526	0.701996	-0.59298	2.14419	7.75333e-18	FALSE	FALSE
ADCY3	rs4077678	CENPO	ENSG00000138092.10	Adipose_Visceral_Omentum	1233	7.90305e-14	8.62658e-07	1.199e-08	0.130007	0.869992	0.869993	FALSE	rs4665748	0.002073	0.872	21315	0.000923798	3.07957	0.977426	2.73935	0.877183	0.872	469	0.00955148	0.154541	0.701996	-0.596941	2.14241	7.73952e-18	FALSE	FALSE
ADCY3	rs4077678	CENPO	ENSG00000138092.10	Adipose_Visceral_Omentum	1233	7.90305e-14	8.62658e-07	1.199e-08	0.130007	0.869992	0.869993	FALSE	rs11125877	0.002073	0.128	21315	0.000923798	3.07957	0.977426	2.73935	0.993868	0.128	469	0.00955148	0.0076854	0.701996	-0.605303	2.13404	7.67507e-18	FALSE	FALSE
ADCY3	rs4077678	CENPO	ENSG00000138092.10	Adipose_Visceral_Omentum	1233	7.90305e-14	8.62658e-07	1.199e-08	0.130007	0.869992	0.869993	FALSE	rs4665754	0.002097	0.1279	21316	0.00092437	3.07614	0.977413	2.72926	0.877183	0.1279	469	0.00955785	0.154541	0.701856	-0.596708	2.13256	7.66367e-18	FALSE	FALSE
ADCY3	rs4077678	CENPO	ENSG00000138092.10	Adipose_Visceral_Omentum	1233	7.90305e-14	8.62658e-07	1.199e-08	0.130007	0.869992	0.869993	FALSE	rs4665755	0.002097	0.1279	21316	0.00092437	3.07614	0.977413	2.72926	0.877183	0.1279	469	0.00955785	0.154541	0.701856	-0.596708	2.13256	7.66367e-18	FALSE	FALSE
ADCY3	rs4077678	CENPO	ENSG00000138092.10	Adipose_Visceral_Omentum	1233	7.90305e-14	8.62658e-07	1.199e-08	0.130007	0.869992	0.869993	FALSE	rs4665756	0.002097	0.8721	21316	0.00092437	3.07614	0.977413	2.72926	0.877183	0.8721	469	0.00955785	0.154541	0.701856	-0.596708	2.13256	7.66367e-18	FALSE	FALSE
ADCY3	rs4077678	CENPO	ENSG00000138092.10	Adipose_Visceral_Omentum	1233	7.90305e-14	8.62658e-07	1.199e-08	0.130007	0.869992	0.869993	FALSE	rs4665759	0.002097	0.1279	21316	0.00092437	3.07614	0.977413	2.72926	0.877183	0.1279	469	0.00955785	0.154541	0.701856	-0.596708	2.13256	7.66367e-18	FALSE	FALSE
ADCY3	rs4077678	CENPO	ENSG00000138092.10	Adipose_Visceral_Omentum	1233	7.90305e-14	8.62658e-07	1.199e-08	0.130007	0.869992	0.869993	FALSE	rs6545879	0.002097	0.1279	21316	0.00092437	3.07614	0.977413	2.72926	0.877183	0.1279	469	0.00955785	0.154541	0.701856	-0.596708	2.13256	7.66367e-18	FALSE	FALSE
ADCY3	rs4077678	CENPO	ENSG00000138092.10	Adipose_Visceral_Omentum	1233	7.90305e-14	8.62658e-07	1.199e-08	0.130007	0.869992	0.869993	FALSE	rs6545880	0.002097	0.1279	21316	0.00092437	3.07614	0.977413	2.72926	0.877183	0.1279	469	0.00955785	0.154541	0.701856	-0.596708	2.13256	7.66367e-18	FALSE	FALSE
ADCY3	rs4077678	CENPO	ENSG00000138092.10	Adipose_Visceral_Omentum	1233	7.90305e-14	8.62658e-07	1.199e-08	0.130007	0.869992	0.869993	FALSE	rs6545881	0.002097	0.1279	21316	0.00092437	3.07614	0.977413	2.72926	0.877183	0.1279	469	0.00955785	0.154541	0.701856	-0.596708	2.13256	7.66367e-18	FALSE	FALSE
ADCY3	rs4077678	CENPO	ENSG00000138092.10	Adipose_Visceral_Omentum	1233	7.90305e-14	8.62658e-07	1.199e-08	0.130007	0.869992	0.869993	FALSE	rs28657595	0.002097	0.128	21315	0.000923798	3.07614	0.977426	2.72903	0.877183	0.128	469	0.00955148	0.154541	0.701996	-0.596941	2.13209	7.66006e-18	FALSE	FALSE
ADCY3	rs4077678	CENPO	ENSG00000138092.10	Adipose_Visceral_Omentum	1233	7.90305e-14	8.62658e-07	1.199e-08	0.130007	0.869992	0.869993	FALSE	rs4665745	0.002097	0.128	21315	0.000923798	3.07614	0.977426	2.72903	0.877183	0.128	469	0.00955148	0.154541	0.701996	-0.596941	2.13209	7.66006e-18	FALSE	FALSE
ADCY3	rs4077678	CENPO	ENSG00000138092.10	Adipose_Visceral_Omentum	1233	7.90305e-14	8.62658e-07	1.199e-08	0.130007	0.869992	0.869993	FALSE	rs4665747	0.002097	0.872	21315	0.000923798	3.07614	0.977426	2.72903	0.877183	0.872	469	0.00955148	0.154541	0.701996	-0.596941	2.13209	7.66006e-18	FALSE	FALSE
ADCY3	rs4077678	CENPO	ENSG00000138092.10	Adipose_Visceral_Omentum	1233	7.90305e-14	8.62658e-07	1.199e-08	0.130007	0.869992	0.869993	FALSE	rs6419634	0.002097	0.128	21315	0.000923798	3.07614	0.977426	2.72903	0.877183	0.128	469	0.00955148	0.154541	0.701996	-0.596941	2.13209	7.66006e-18	FALSE	FALSE
ADCY3	rs4077678	CENPO	ENSG00000138092.10	Adipose_Visceral_Omentum	1233	7.90305e-14	8.62658e-07	1.199e-08	0.130007	0.869992	0.869993	FALSE	rs66593236	0.002131	0.8721	21316	0.00092437	3.07134	0.977413	2.71485	0.803723	0.8721	469	0.00955785	0.248532	0.701856	-0.583413	2.13143	7.65508e-18	FALSE	FALSE
ADCY3	rs4077678	CENPO	ENSG00000138092.10	Adipose_Visceral_Omentum	1233	7.90305e-14	8.62658e-07	1.199e-08	0.130007	0.869992	0.869993	FALSE	rs893588	0.002417	0.8727	21316	0.000928089	3.03354	0.977324	2.60363	0.544734	0.8727	469	0.0095963	0.60567	0.701015	-0.475103	2.12853	7.63288e-18	FALSE	FALSE
ADCY3	rs4077678	CENPO	ENSG00000138092.10	Adipose_Visceral_Omentum	1233	7.90305e-14	8.62658e-07	1.199e-08	0.130007	0.869992	0.869993	FALSE	rs10165212	0.002097	0.128	21315	0.000923798	3.07614	0.977426	2.72903	0.907743	0.128	469	0.00955148	0.115886	0.701996	-0.60061	2.12842	7.63201e-18	FALSE	FALSE
ADCY3	rs4077678	CENPO	ENSG00000138092.10	Adipose_Visceral_Omentum	1233	7.90305e-14	8.62658e-07	1.199e-08	0.130007	0.869992	0.869993	FALSE	rs7586161	0.002097	0.872	21315	0.000923798	3.07614	0.977426	2.72903	0.941685	0.872	469	0.00955148	0.0731522	0.701996	-0.603445	2.12558	7.6104e-18	FALSE	FALSE
ADCY3	rs4077678	CENPO	ENSG00000138092.10	Adipose_Visceral_Omentum	1233	7.90305e-14	8.62658e-07	1.199e-08	0.130007	0.869992	0.869993	FALSE	rs6749815	0.002196	0.8721	21315	0.000924414	3.06236	0.977412	2.68794	0.730409	0.8721	469	0.00955785	0.344582	0.701856	-0.563422	2.12452	7.60234e-18	FALSE	FALSE
ADCY3	rs4077678	CENPO	ENSG00000138092.10	Adipose_Visceral_Omentum	1233	7.90305e-14	8.62658e-07	1.199e-08	0.130007	0.869992	0.869993	FALSE	rs10197398	0.002097	0.872	21315	0.000923798	3.07614	0.977426	2.72903	0.993868	0.872	469	0.00955148	0.0076854	0.701996	-0.605303	2.12372	7.59628e-18	FALSE	FALSE
ADCY3	rs4077678	CENPO	ENSG00000138092.10	Adipose_Visceral_Omentum	1233	7.90305e-14	8.62658e-07	1.199e-08	0.130007	0.869992	0.869993	FALSE	rs6728826	0.002121	0.1279	21316	0.00092437	3.07274	0.977413	2.71906	0.877183	0.1279	469	0.00955785	0.154541	0.701856	-0.596708	2.12236	7.58589e-18	FALSE	FALSE
ADCY3	rs4077678	CENPO	ENSG00000138092.10	Adipose_Visceral_Omentum	1233	7.90305e-14	8.62658e-07	1.199e-08	0.130007	0.869992	0.869993	FALSE	rs2384082	0.002121	0.1279	21316	0.00092437	3.07274	0.977413	2.71906	0.892672	0.1279	469	0.00955785	0.134924	0.701856	-0.598701	2.12036	7.57079e-18	FALSE	FALSE
ADCY3	rs4077678	CENPO	ENSG00000138092.10	Adipose_Visceral_Omentum	1233	7.90305e-14	8.62658e-07	1.199e-08	0.130007	0.869992	0.869993	FALSE	rs6728952	0.002146	0.1279	21316	0.00092437	3.06925	0.977413	2.70856	0.877183	0.1279	469	0.00955785	0.154541	0.701856	-0.596708	2.11185	7.50664e-18	FALSE	FALSE
ADCY3	rs4077678	CENPO	ENSG00000138092.10	Adipose_Visceral_Omentum	1233	7.90305e-14	8.62658e-07	1.199e-08	0.130007	0.869992	0.869993	FALSE	rs4665749	0.002146	0.128	21315	0.000923798	3.06925	0.977426	2.70832	0.877183	0.128	469	0.00955148	0.154541	0.701996	-0.596941	2.11138	7.50311e-18	FALSE	FALSE
ADCY3	rs4077678	CENPO	ENSG00000138092.10	Adipose_Visceral_Omentum	1233	7.90305e-14	8.62658e-07	1.199e-08	0.130007	0.869992	0.869993	FALSE	rs2043862	0.002171	0.8721	21316	0.00092437	3.06578	0.977413	2.69818	0.877183	0.8721	469	0.00955785	0.154541	0.701856	-0.596708	2.10147	7.42914e-18	FALSE	FALSE
ADCY3	rs4077678	CENPO	ENSG00000138092.10	Adipose_Visceral_Omentum	1233	7.90305e-14	8.62658e-07	1.199e-08	0.130007	0.869992	0.869993	FALSE	rs7586171	0.002171	0.872	21315	0.000923798	3.06578	0.977426	2.69794	0.879713	0.872	469	0.00955148	0.151333	0.701996	-0.597285	2.10066	7.42308e-18	FALSE	FALSE
ADCY3	rs4077678	CENPO	ENSG00000138092.10	Adipose_Visceral_Omentum	1233	7.90305e-14	8.62658e-07	1.199e-08	0.130007	0.869992	0.869993	FALSE	rs2891416	0.002171	0.1279	21316	0.00092437	3.06578	0.977413	2.69818	0.910689	0.1279	469	0.00955785	0.11217	0.701856	-0.600674	2.09751	7.39973e-18	FALSE	FALSE
ADCY3	rs4077678	CENPO	ENSG00000138092.10	Adipose_Visceral_Omentum	1233	7.90305e-14	8.62658e-07	1.199e-08	0.130007	0.869992	0.869993	FALSE	rs6545891	0.002257	0.1284	20328	0.000966077	3.05415	0.976418	2.6803	0.79851	0.1284	469	0.0095261	0.255276	0.702552	-0.583367	2.09693	7.39546e-18	FALSE	FALSE
ADCY3	rs4077678	CENPO	ENSG00000138092.10	Adipose_Visceral_Omentum	1233	7.90305e-14	8.62658e-07	1.199e-08	0.130007	0.869992	0.869993	FALSE	rs2196792	0.002702	0.2416	21283	0.000563586	2.99975	0.986106	2.29859	0.225174	0.2416	469	0.00581838	1.21288	0.794537	-0.206828	2.09176	7.35733e-18	FALSE	FALSE
ADCY3	rs4077678	CENPO	ENSG00000138092.10	Adipose_Visceral_Omentum	1233	7.90305e-14	8.62658e-07	1.199e-08	0.130007	0.869992	0.869993	FALSE	rs28568372	0.002196	0.1279	21315	0.000924414	3.06236	0.977412	2.68794	0.877183	0.1279	469	0.00955785	0.154541	0.701856	-0.596708	2.09123	7.35345e-18	FALSE	FALSE
ADCY3	rs4077678	CENPO	ENSG00000138092.10	Adipose_Visceral_Omentum	1233	7.90305e-14	8.62658e-07	1.199e-08	0.130007	0.869992	0.869993	FALSE	rs6545876	0.002196	0.128	21316	0.000923754	3.06236	0.977427	2.68767	0.877183	0.128	469	0.00955148	0.154541	0.701996	-0.596941	2.09073	7.34972e-18	FALSE	FALSE
ADCY3	rs4077678	CENPO	ENSG00000138092.10	Adipose_Visceral_Omentum	1233	7.90305e-14	8.62658e-07	1.199e-08	0.130007	0.869992	0.869993	FALSE	rs6545864	0.002196	0.128	21315	0.000923798	3.06236	0.977426	2.68769	0.907743	0.128	469	0.00955148	0.115886	0.701996	-0.60061	2.08708	7.32293e-18	FALSE	FALSE
ADCY3	rs4077678	CENPO	ENSG00000138092.10	Adipose_Visceral_Omentum	1233	7.90305e-14	8.62658e-07	1.199e-08	0.130007	0.869992	0.869993	FALSE	rs7558230	0.002222	0.8721	21315	0.000924414	3.05883	0.977412	2.6774	0.877183	0.8721	469	0.00955785	0.154541	0.701856	-0.596708	2.08069	7.27632e-18	FALSE	FALSE
ADCY3	rs4077678	CENPO	ENSG00000138092.10	Adipose_Visceral_Omentum	1233	7.90305e-14	8.62658e-07	1.199e-08	0.130007	0.869992	0.869993	FALSE	rs10169237	0.002222	0.128	21315	0.000923798	3.05883	0.977426	2.67714	0.907743	0.128	469	0.00955148	0.115886	0.701996	-0.60061	2.07653	7.24613e-18	FALSE	FALSE
ADCY3	rs4077678	CENPO	ENSG00000138092.10	Adipose_Visceral_Omentum	1233	7.90305e-14	8.62658e-07	1.199e-08	0.130007	0.869992	0.869993	FALSE	rs11902727	0.002222	0.8711	21315	0.000918295	3.05883	0.977558	2.67484	0.877183	0.8711	469	0.00949459	0.154541	0.703244	-0.599025	2.07581	7.24092e-18	FALSE	FALSE
ADCY3	rs4077678	CENPO	ENSG00000138092.10	Adipose_Visceral_Omentum	1233	7.90305e-14	8.62658e-07	1.199e-08	0.130007	0.869992	0.869993	FALSE	rs4665739	0.002222	0.8719	21315	0.000923182	3.05883	0.977441	2.67689	0.941463	0.8719	469	0.00954512	0.0734312	0.702135	-0.603664	2.07322	7.22217e-18	FALSE	FALSE
ADCY3	rs4077678	CENPO	ENSG00000138092.10	Adipose_Visceral_Omentum	1233	7.90305e-14	8.62658e-07	1.199e-08	0.130007	0.869992	0.869993	FALSE	rs6754325	0.002248	0.128	21315	0.000923798	3.05535	0.977426	2.66672	0.877183	0.128	469	0.00955148	0.154541	0.701996	-0.596941	2.06978	7.19738e-18	FALSE	FALSE
ADCY3	rs4077678	CENPO	ENSG00000138092.10	Adipose_Visceral_Omentum	1233	7.90305e-14	8.62658e-07	1.199e-08	0.130007	0.869992	0.869993	FALSE	rs71439144	0.004683	0.0467	20729	0.00238157	2.82807	0.943806	2.33479	0.618928	0.0467	469	0.023947	0.49737	0.484423	-0.271317	2.06347	7.1521e-18	FALSE	FALSE
ADCY3	rs4077678	CENPO	ENSG00000138092.10	Adipose_Visceral_Omentum	1233	7.90305e-14	8.62658e-07	1.199e-08	0.130007	0.869992	0.869993	FALSE	rs893589	0.00239	0.1285	20328	0.000965436	3.03693	0.976433	2.62884	0.79851	0.1285	469	0.00951977	0.255276	0.702691	-0.583596	2.04525	7.02295e-18	FALSE	FALSE
ADCY3	rs4077678	CENPO	ENSG00000138092.10	Adipose_Visceral_Omentum	1233	7.90305e-14	8.62658e-07	1.199e-08	0.130007	0.869992	0.869993	FALSE	rs2384079	0.002408	0.128	21317	0.000923711	3.03467	0.977428	2.60514	0.813995	0.128	469	0.00955148	0.235275	0.701996	-0.585894	2.01925	6.8427e-18	FALSE	FALSE
ADCY3	rs4077678	CENPO	ENSG00000138092.10	Adipose_Visceral_Omentum	1233	7.90305e-14	8.62658e-07	1.199e-08	0.130007	0.869992	0.869993	FALSE	rs10432684	0.00253	0.8713	20330	0.000964062	3.01973	0.976466	2.57744	0.717338	0.8713	469	0.00950716	0.362019	0.702968	-0.560893	2.01654	6.82422e-18	FALSE	FALSE
ADCY3	rs4077678	CENPO	ENSG00000138092.10	Adipose_Visceral_Omentum	1233	7.90305e-14	8.62658e-07	1.199e-08	0.130007	0.869992	0.869993	FALSE	rs12611724	0.002381	0.1279	21315	0.000924414	3.03807	0.977412	2.61552	0.907743	0.1279	469	0.00955785	0.115886	0.701856	-0.600377	2.01515	6.81471e-18	FALSE	FALSE
ADCY3	rs4077678	CENPO	ENSG00000138092.10	Adipose_Visceral_Omentum	1233	7.90305e-14	8.62658e-07	1.199e-08	0.130007	0.869992	0.869993	FALSE	rs893591	0.002413	0.1279	21316	0.00092437	3.03404	0.977413	2.60356	0.897652	0.1279	469	0.00955785	0.128628	0.701856	-0.599283	2.00428	6.74103e-18	FALSE	FALSE
ADCY3	rs4077678	CENPO	ENSG00000138092.10	Adipose_Visceral_Omentum	1233	7.90305e-14	8.62658e-07	1.199e-08	0.130007	0.869992	0.869993	FALSE	rs12475449	0.002408	0.1281	21315	0.000923182	3.03467	0.977441	2.60492	0.941463	0.1281	469	0.00954512	0.0734312	0.702135	-0.603664	2.00126	6.72069e-18	FALSE	FALSE
ADCY3	rs4077678	CENPO	ENSG00000138092.10	Adipose_Visceral_Omentum	1233	7.90305e-14	8.62658e-07	1.199e-08	0.130007	0.869992	0.869993	FALSE	rs1295651734	0.002408	0.1281	21315	0.000923182	3.03467	0.977441	2.60492	0.941463	0.1281	469	0.00954512	0.0734312	0.702135	-0.603664	2.00126	6.72069e-18	FALSE	FALSE
ADCY3	rs4077678	CENPO	ENSG00000138092.10	Adipose_Visceral_Omentum	1233	7.90305e-14	8.62658e-07	1.199e-08	0.130007	0.869992	0.869993	FALSE	rs4665758	0.002464	0.8718	21316	0.000922525	3.02773	0.977457	2.58408	0.877183	0.8718	469	0.00953877	0.154541	0.702274	-0.597405	1.98667	6.6234e-18	FALSE	FALSE
ADCY3	rs4077678	CENPO	ENSG00000138092.10	Adipose_Visceral_Omentum	1233	7.90305e-14	8.62658e-07	1.199e-08	0.130007	0.869992	0.869993	FALSE	rs34176513	0.002469	0.1278	21316	0.000924988	3.02712	0.977398	2.5833	0.919408	0.1278	469	0.00956423	0.101179	0.701716	-0.601263	1.98204	6.59275e-18	FALSE	FALSE
ADCY3	rs4077678	CENPO	ENSG00000138092.10	Adipose_Visceral_Omentum	1233	7.90305e-14	8.62658e-07	1.199e-08	0.130007	0.869992	0.869993	FALSE	rs4665743	0.00246	0.8701	21314	0.000912316	3.02822	0.977701	2.58121	0.877183	0.8701	469	0.00943233	0.154541	0.704615	-0.601324	1.97989	6.5786e-18	FALSE	FALSE
ADCY3	rs4077678	CENPO	ENSG00000138092.10	Adipose_Visceral_Omentum	1233	7.90305e-14	8.62658e-07	1.199e-08	0.130007	0.869992	0.869993	FALSE	rs11125873	0.002464	0.128	21316	0.000923754	3.02773	0.977427	2.58459	0.993868	0.128	469	0.00955148	0.0076854	0.701996	-0.605303	1.97929	6.57469e-18	FALSE	FALSE
ADCY3	rs4077678	CENPO	ENSG00000138092.10	Adipose_Visceral_Omentum	1233	7.90305e-14	8.62658e-07	1.199e-08	0.130007	0.869992	0.869993	FALSE	rs955855	0.002592	0.1286	20332	0.000964606	3.01239	0.976453	2.55603	0.78132	0.1286	469	0.00951346	0.277599	0.702829	-0.579644	1.97639	6.55563e-18	FALSE	FALSE
ADCY3	rs4077678	CENPO	ENSG00000138092.10	Adipose_Visceral_Omentum	1233	7.90305e-14	8.62658e-07	1.199e-08	0.130007	0.869992	0.869993	FALSE	rs56191263	0.00226	0.2405	21288	0.000565211	3.05375	0.986067	2.461	0.38157	0.2405	469	0.00583652	0.875007	0.794028	-0.486039	1.97496	6.54624e-18	FALSE	FALSE
ADCY3	rs4077678	CENPO	ENSG00000138092.10	Adipose_Visceral_Omentum	1233	7.90305e-14	8.62658e-07	1.199e-08	0.130007	0.869992	0.869993	FALSE	rs1561447	0.002521	0.1281	21316	0.000923139	3.02081	0.977442	2.56389	0.993868	0.1281	469	0.00954512	0.0076854	0.702135	-0.605537	1.95835	6.43842e-18	FALSE	FALSE
ADCY3	rs4077678	CENPO	ENSG00000138092.10	Adipose_Visceral_Omentum	1233	7.90305e-14	8.62658e-07	1.199e-08	0.130007	0.869992	0.869993	FALSE	rs62142303	0.002555	0.7624	21288	0.000569934	3.01675	0.985952	2.35384	0.321131	0.7624	469	0.00588529	0.992136	0.792664	-0.396584	1.95725	6.43136e-18	FALSE	FALSE
ADCY3	rs4077678	CENPO	ENSG00000138092.10	Adipose_Visceral_Omentum	1233	7.90305e-14	8.62658e-07	1.199e-08	0.130007	0.869992	0.869993	FALSE	rs68134193	0.002673	0.8721	21316	0.00092437	3.00304	0.977413	2.51208	0.712371	0.8721	469	0.00955785	0.368674	0.701856	-0.557391	1.95469	6.41492e-18	FALSE	FALSE
ADCY3	rs4077678	CENPO	ENSG00000138092.10	Adipose_Visceral_Omentum	1233	7.90305e-14	8.62658e-07	1.199e-08	0.130007	0.869992	0.869993	FALSE	rs13030697	0.002613	0.1278	21316	0.000924988	3.00994	0.977398	2.53262	0.813995	0.1278	469	0.00956423	0.235275	0.701716	-0.585434	1.94719	6.36699e-18	FALSE	FALSE
ADCY3	rs4077678	CENPO	ENSG00000138092.10	Adipose_Visceral_Omentum	1233	7.90305e-14	8.62658e-07	1.199e-08	0.130007	0.869992	0.869993	FALSE	rs71439154	0.002584	0.1278	21316	0.000924988	3.01333	0.977398	2.5426	0.890279	0.1278	469	0.00956423	0.137951	0.701716	-0.598178	1.94442	6.34937e-18	FALSE	FALSE
ADCY3	rs4077678	CENPO	ENSG00000138092.10	Adipose_Visceral_Omentum	1233	7.90305e-14	8.62658e-07	1.199e-08	0.130007	0.869992	0.869993	FALSE	rs36098328	0.002584	0.1278	21316	0.000924988	3.01333	0.977398	2.5426	0.919408	0.1278	469	0.00956423	0.101179	0.701716	-0.601263	1.94133	6.32981e-18	FALSE	FALSE
ADCY3	rs4077678	CENPO	ENSG00000138092.10	Adipose_Visceral_Omentum	1233	7.90305e-14	8.62658e-07	1.199e-08	0.130007	0.869992	0.869993	FALSE	rs13006278	0.002584	0.8721	21316	0.00092437	3.01333	0.977413	2.54234	0.998741	0.8721	469	0.00955785	0.00157792	0.701856	-0.605089	1.93725	6.30401e-18	FALSE	FALSE
ADCY3	rs4077678	CENPO	ENSG00000138092.10	Adipose_Visceral_Omentum	1233	7.90305e-14	8.62658e-07	1.199e-08	0.130007	0.869992	0.869993	FALSE	rs981051	0.00273	0.1279	21316	0.00092437	2.99661	0.977413	2.49324	0.738676	0.1279	469	0.00955785	0.333607	0.701856	-0.566033	1.9272	6.24099e-18	FALSE	FALSE
ADCY3	rs4077678	CENPO	ENSG00000138092.10	Adipose_Visceral_Omentum	1233	7.90305e-14	8.62658e-07	1.199e-08	0.130007	0.869992	0.869993	FALSE	rs13031643	0.002673	0.1278	21316	0.000924988	3.00304	0.977398	2.51234	0.813995	0.1278	469	0.00956423	0.235275	0.701716	-0.585434	1.92691	6.23915e-18	FALSE	FALSE
ADCY3	rs4077678	CENPO	ENSG00000138092.10	Adipose_Visceral_Omentum	1233	7.90305e-14	8.62658e-07	1.199e-08	0.130007	0.869992	0.869993	FALSE	rs13007686	0.002708	0.1277	21316	0.000925606	2.99908	0.977383	2.50098	0.771164	0.1277	469	0.00957063	0.290853	0.701577	-0.574946	1.92604	6.23372e-18	FALSE	FALSE
ADCY3	rs4077678	CENPO	ENSG00000138092.10	Adipose_Visceral_Omentum	1233	7.90305e-14	8.62658e-07	1.199e-08	0.130007	0.869992	0.869993	FALSE	rs6545841	0.002801	0.8713	20329	0.000964109	2.98877	0.976465	2.48664	0.717338	0.8713	469	0.00950716	0.362019	0.702968	-0.560893	1.92575	6.23191e-18	FALSE	FALSE
ADCY3	rs4077678	CENPO	ENSG00000138092.10	Adipose_Visceral_Omentum	1233	7.90305e-14	8.62658e-07	1.199e-08	0.130007	0.869992	0.869993	FALSE	rs67101835	0.004098	0.932	21150	0.00163966	2.87052	0.960623	2.34042	0.979648	0.932	469	0.0168218	0.0255102	0.572202	-0.424366	1.91606	6.1718e-18	FALSE	FALSE
ADCY3	rs4077678	CENPO	ENSG00000138092.10	Adipose_Visceral_Omentum	1233	7.90305e-14	8.62658e-07	1.199e-08	0.130007	0.869992	0.869993	FALSE	rs13021871	0.002673	0.8722	21316	0.000924988	3.00304	0.977398	2.51234	0.959767	0.8722	469	0.00956423	0.050446	0.701716	-0.603962	1.90838	6.12461e-18	FALSE	FALSE
ADCY3	rs4077678	CENPO	ENSG00000138092.10	Adipose_Visceral_Omentum	1233	7.90305e-14	8.62658e-07	1.199e-08	0.130007	0.869992	0.869993	FALSE	rs1837311	0.00273	0.1279	21316	0.00092437	2.99661	0.977413	2.49324	0.813995	0.1279	469	0.00955785	0.235275	0.701856	-0.585664	1.90757	6.11967e-18	FALSE	FALSE
ADCY3	rs4077678	CENPO	ENSG00000138092.10	Adipose_Visceral_Omentum	1233	7.90305e-14	8.62658e-07	1.199e-08	0.130007	0.869992	0.869993	FALSE	rs62142311	0.002365	0.2215	21291	0.000598632	3.0401	0.985255	2.44454	0.446117	0.2215	469	0.00618251	0.761905	0.78445	-0.539596	1.90495	6.10362e-18	FALSE	FALSE
ADCY3	rs4077678	CENPO	ENSG00000138092.10	Adipose_Visceral_Omentum	1233	7.90305e-14	8.62658e-07	1.199e-08	0.130007	0.869992	0.869993	FALSE	rs6722260	0.00273	0.1286	21315	0.000920121	2.99661	0.977514	2.49144	0.815778	0.1286	469	0.00951346	0.232979	0.702829	-0.58765	1.90379	6.09657e-18	FALSE	FALSE
ADCY3	rs4077678	CENPO	ENSG00000138092.10	Adipose_Visceral_Omentum	1233	7.90305e-14	8.62658e-07	1.199e-08	0.130007	0.869992	0.869993	FALSE	rs1470040	0.002665	0.1309	21314	0.000906388	3.00395	0.977842	2.5071	0.877183	0.1309	469	0.00937104	0.154541	0.70597	-0.603607	1.90349	6.09473e-18	FALSE	FALSE
ADCY3	rs4077678	CENPO	ENSG00000138092.10	Adipose_Visceral_Omentum	1233	7.90305e-14	8.62658e-07	1.199e-08	0.130007	0.869992	0.869993	FALSE	rs963948	0.002762	0.8719	21315	0.000923182	2.99305	0.977441	2.48233	0.813995	0.8719	469	0.00954512	0.235275	0.702135	-0.586124	1.89621	6.0505e-18	FALSE	FALSE
ADCY3	rs4077678	CENPO	ENSG00000138092.10	Adipose_Visceral_Omentum	1233	7.90305e-14	8.62658e-07	1.199e-08	0.130007	0.869992	0.869993	FALSE	rs34597168	0.002738	0.8722	21316	0.000924988	2.99572	0.977398	2.49088	0.919408	0.8722	469	0.00956423	0.101179	0.701716	-0.601263	1.88962	6.01079e-18	FALSE	FALSE
ADCY3	rs4077678	CENPO	ENSG00000138092.10	Adipose_Visceral_Omentum	1233	7.90305e-14	8.62658e-07	1.199e-08	0.130007	0.869992	0.869993	FALSE	rs66727383	0.002738	0.8722	21316	0.000924988	2.99572	0.977398	2.49088	0.919408	0.8722	469	0.00956423	0.101179	0.701716	-0.601263	1.88962	6.01079e-18	FALSE	FALSE
ADCY3	rs4077678	CENPO	ENSG00000138092.10	Adipose_Visceral_Omentum	1233	7.90305e-14	8.62658e-07	1.199e-08	0.130007	0.869992	0.869993	FALSE	rs72807657	0.002738	0.1278	21316	0.000924988	2.99572	0.977398	2.49088	0.919408	0.1278	469	0.00956423	0.101179	0.701716	-0.601263	1.88962	6.01079e-18	FALSE	FALSE
ADCY3	rs4077678	CENPO	ENSG00000138092.10	Adipose_Visceral_Omentum	1233	7.90305e-14	8.62658e-07	1.199e-08	0.130007	0.869992	0.869993	FALSE	rs13012221	0.002836	0.1278	21316	0.000924988	2.98498	0.977398	2.45949	0.771164	0.1278	469	0.00956423	0.290853	0.701716	-0.575174	1.88432	5.97899e-18	FALSE	FALSE
ADCY3	rs4077678	CENPO	ENSG00000138092.10	Adipose_Visceral_Omentum	1233	7.90305e-14	8.62658e-07	1.199e-08	0.130007	0.869992	0.869993	FALSE	rs6705367	0.003167	0.128	20328	0.000968651	2.95105	0.976356	2.37905	0.580792	0.128	469	0.00955148	0.552228	0.701996	-0.498285	1.88077	5.95782e-18	FALSE	FALSE
ADCY3	rs4077678	CENPO	ENSG00000138092.10	Adipose_Visceral_Omentum	1233	7.90305e-14	8.62658e-07	1.199e-08	0.130007	0.869992	0.869993	FALSE	rs35979767	0.002769	0.1278	21316	0.000924988	2.99228	0.977398	2.48083	0.919408	0.1278	469	0.00956423	0.101179	0.701716	-0.601263	1.87957	5.95067e-18	FALSE	FALSE
ADCY3	rs4077678	CENPO	ENSG00000138092.10	Adipose_Visceral_Omentum	1233	7.90305e-14	8.62658e-07	1.199e-08	0.130007	0.869992	0.869993	FALSE	rs4665744	0.002861	0.1282	20327	0.00096741	2.98229	0.976386	2.46906	0.877183	0.1282	469	0.00953877	0.154541	0.702274	-0.597405	1.87166	5.90377e-18	FALSE	FALSE
ADCY3	rs4077678	CENPO	ENSG00000138092.10	Adipose_Visceral_Omentum	1233	7.90305e-14	8.62658e-07	1.199e-08	0.130007	0.869992	0.869993	FALSE	rs4665750	0.002861	0.8718	20327	0.00096741	2.98229	0.976386	2.46906	0.877183	0.8718	469	0.00953877	0.154541	0.702274	-0.597405	1.87166	5.90377e-18	FALSE	FALSE
ADCY3	rs4077678	CENPO	ENSG00000138092.10	Adipose_Visceral_Omentum	1233	7.90305e-14	8.62658e-07	1.199e-08	0.130007	0.869992	0.869993	FALSE	rs4665761	0.002864	0.1281	20328	0.000968006	2.98197	0.976372	2.46837	0.877183	0.1281	469	0.00954512	0.154541	0.702135	-0.597173	1.87119	5.90103e-18	FALSE	FALSE
ADCY3	rs4077678	CENPO	ENSG00000138092.10	Adipose_Visceral_Omentum	1233	7.90305e-14	8.62658e-07	1.199e-08	0.130007	0.869992	0.869993	FALSE	rs12614622	0.002861	0.8718	20327	0.00096741	2.98229	0.976386	2.46906	0.907743	0.8718	469	0.00953877	0.115886	0.702274	-0.601076	1.86799	5.88214e-18	FALSE	FALSE
ADCY3	rs4077678	CENPO	ENSG00000138092.10	Adipose_Visceral_Omentum	1233	7.90305e-14	8.62658e-07	1.199e-08	0.130007	0.869992	0.869993	FALSE	rs2384080	0.002857	0.8721	21316	0.00092437	2.98272	0.977413	2.45265	0.813995	0.8721	469	0.00955785	0.235275	0.701856	-0.585664	1.86698	5.87625e-18	FALSE	FALSE
ADCY3	rs4077678	CENPO	ENSG00000138092.10	Adipose_Visceral_Omentum	1233	7.90305e-14	8.62658e-07	1.199e-08	0.130007	0.869992	0.869993	FALSE	rs11125878	0.002861	0.1282	20327	0.00096741	2.98229	0.976386	2.46906	0.993868	0.1282	469	0.00953877	0.0076854	0.702274	-0.60577	1.86329	5.85459e-18	FALSE	FALSE
ADCY3	rs4077678	CENPO	ENSG00000138092.10	Adipose_Visceral_Omentum	1233	7.90305e-14	8.62658e-07	1.199e-08	0.130007	0.869992	0.869993	FALSE	rs12612890	0.002861	0.8718	20327	0.00096741	2.98229	0.976386	2.46906	0.993868	0.8718	469	0.00953877	0.0076854	0.702274	-0.60577	1.86329	5.85459e-18	FALSE	FALSE
ADCY3	rs4077678	CENPO	ENSG00000138092.10	Adipose_Visceral_Omentum	1233	7.90305e-14	8.62658e-07	1.199e-08	0.130007	0.869992	0.869993	FALSE	rs7572475	0.002658	0.7564	21288	0.000560306	3.00475	0.986186	2.31087	0.368242	0.7564	469	0.00578587	0.899771	0.79545	-0.471478	1.83939	5.71631e-18	FALSE	FALSE
ADCY3	rs4077678	CENPO	ENSG00000138092.10	Adipose_Visceral_Omentum	1233	7.90305e-14	8.62658e-07	1.199e-08	0.130007	0.869992	0.869993	FALSE	rs56784950	0.002777	0.7573	21285	0.000561794	2.9914	0.98615	2.27255	0.343316	0.7573	469	0.00580042	0.947634	0.795041	-0.435496	1.83705	5.70298e-18	FALSE	FALSE
ADCY3	rs4077678	CENPO	ENSG00000138092.10	Adipose_Visceral_Omentum	1233	7.90305e-14	8.62658e-07	1.199e-08	0.130007	0.869992	0.869993	FALSE	rs7593864	0.002777	0.7571	21285	0.00056148	2.9914	0.986157	2.27231	0.343316	0.7571	469	0.00579717	0.947634	0.795132	-0.435677	1.83663	5.70056e-18	FALSE	FALSE
ADCY3	rs4077678	CENPO	ENSG00000138092.10	Adipose_Visceral_Omentum	1233	7.90305e-14	8.62658e-07	1.199e-08	0.130007	0.869992	0.869993	FALSE	rs10179945	0.002992	0.8718	20327	0.00096741	2.96856	0.976386	2.42917	0.907743	0.8718	469	0.00953877	0.115886	0.702274	-0.601076	1.82809	5.6521e-18	FALSE	FALSE
ADCY3	rs4077678	CENPO	ENSG00000138092.10	Adipose_Visceral_Omentum	1233	7.90305e-14	8.62658e-07	1.199e-08	0.130007	0.869992	0.869993	FALSE	rs34515472	0.003029	0.871	21316	0.000917646	2.96478	0.977573	2.39764	0.771164	0.871	469	0.00948832	0.290853	0.703382	-0.577903	1.81974	5.60508e-18	FALSE	FALSE
ADCY3	rs4077678	CENPO	ENSG00000138092.10	Adipose_Visceral_Omentum	1233	7.90305e-14	8.62658e-07	1.199e-08	0.130007	0.869992	0.869993	FALSE	rs6545898	0.003063	0.1281	20328	0.000968006	2.96134	0.976372	2.40852	0.877183	0.1281	469	0.00954512	0.154541	0.702135	-0.597173	1.81135	5.55824e-18	FALSE	FALSE
ADCY3	rs4077678	CENPO	ENSG00000138092.10	Adipose_Visceral_Omentum	1233	7.90305e-14	8.62658e-07	1.199e-08	0.130007	0.869992	0.869993	FALSE	rs147843601	0.007945	0.9536	20530	0.00241944	2.6544	0.942964	1.88995	0.310414	0.9536	469	0.0240942	1.01435	0.482892	-0.0813249	1.80862	5.54312e-18	FALSE	FALSE
ADCY3	rs4077678	CENPO	ENSG00000138092.10	Adipose_Visceral_Omentum	1233	7.90305e-14	8.62658e-07	1.199e-08	0.130007	0.869992	0.869993	FALSE	rs77483992	0.0136	0.1229	21324	0.000956134	2.46766	0.976655	1.09491	0.0525138	0.1229	469	0.00989	1.9389	0.694659	0.712561	1.80747	5.53675e-18	FALSE	FALSE
ADCY3	rs4077678	CENPO	ENSG00000138092.10	Adipose_Visceral_Omentum	1233	7.90305e-14	8.62658e-07	1.199e-08	0.130007	0.869992	0.869993	FALSE	rs893590	0.003132	0.1281	20328	0.000968006	2.95448	0.976372	2.38869	0.910689	0.1281	469	0.00954512	0.11217	0.702135	-0.60114	1.78755	5.42751e-18	FALSE	FALSE
ADCY3	rs4077678	CENPO	ENSG00000138092.10	Adipose_Visceral_Omentum	1233	7.90305e-14	8.62658e-07	1.199e-08	0.130007	0.869992	0.869993	FALSE	rs116789887	0.01395	0.123	21324	0.000955466	2.45855	0.976671	1.0727	0.0525138	0.123	469	0.00988308	1.9389	0.694807	0.712597	1.7853	5.41533e-18	FALSE	FALSE
ADCY3	rs4077678	CENPO	ENSG00000138092.10	Adipose_Visceral_Omentum	1233	7.90305e-14	8.62658e-07	1.199e-08	0.130007	0.869992	0.869993	FALSE	rs4665280	0.003013	0.1332	21313	0.000893143	2.96641	0.978159	2.39171	0.877183	0.1332	469	0.00923366	0.154541	0.709026	-0.608794	1.78291	5.40243e-18	FALSE	FALSE
ADCY3	rs4077678	CENPO	ENSG00000138092.10	Adipose_Visceral_Omentum	1233	7.90305e-14	8.62658e-07	1.199e-08	0.130007	0.869992	0.869993	FALSE	rs6545875	0.003282	0.8749	21316	0.000942035	2.94001	0.976991	2.33646	0.877183	0.8749	469	0.0097405	0.154541	0.69788	-0.590132	1.74633	5.20834e-18	FALSE	FALSE
ADCY3	rs4077678	CENPO	ENSG00000138092.10	Adipose_Visceral_Omentum	1233	7.90305e-14	8.62658e-07	1.199e-08	0.130007	0.869992	0.869993	FALSE	rs7370424	0.002875	0.1513	21304	0.000803405	2.9808	0.98031	2.39127	0.877183	0.1513	469	0.00830241	0.154541	0.730462	-0.646801	1.74447	5.19867e-18	FALSE	FALSE
ADCY3	rs4077678	CENPO	ENSG00000138092.10	Adipose_Visceral_Omentum	1233	7.90305e-14	8.62658e-07	1.199e-08	0.130007	0.869992	0.869993	FALSE	rs59617873	0.002705	0.7891	21292	0.000620245	2.99941	0.984731	2.3386	0.526761	0.7891	469	0.00640602	0.632958	0.778384	-0.597481	1.74112	5.1813e-18	FALSE	FALSE
ADCY3	rs4077678	CENPO	ENSG00000138092.10	Adipose_Visceral_Omentum	1233	7.90305e-14	8.62658e-07	1.199e-08	0.130007	0.869992	0.869993	FALSE	rs78557342	0.003309	0.8708	21316	0.000916436	2.93747	0.977602	2.31834	0.929554	0.8708	469	0.00947581	0.088406	0.703657	-0.605369	1.71297	5.03749e-18	FALSE	FALSE
ADCY3	rs4077678	CENPO	ENSG00000138092.10	Adipose_Visceral_Omentum	1233	7.90305e-14	8.62658e-07	1.199e-08	0.130007	0.869992	0.869993	FALSE	rs981052	0.003264	0.8635	21316	0.000874758	2.94172	0.978599	2.31209	0.813995	0.8635	469	0.00904487	0.235275	0.71327	-0.604865	1.70722	5.00859e-18	FALSE	FALSE
ADCY3	rs4077678	CENPO	ENSG00000138092.10	Adipose_Visceral_Omentum	1233	7.90305e-14	8.62658e-07	1.199e-08	0.130007	0.869992	0.869993	FALSE	rs1340865816	0.002742	0.7564	21288	0.000560306	2.99527	0.986186	2.28283	0.489389	0.7564	469	0.00578587	0.691281	0.79545	-0.603411	1.67942	4.87126e-18	FALSE	FALSE
ADCY3	rs4077678	CENPO	ENSG00000138092.10	Adipose_Visceral_Omentum	1233	7.90305e-14	8.62658e-07	1.199e-08	0.130007	0.869992	0.869993	FALSE	rs7559082	0.002742	0.7564	21288	0.000560306	2.99527	0.986186	2.28283	0.489389	0.7564	469	0.00578587	0.691281	0.79545	-0.603411	1.67942	4.87126e-18	FALSE	FALSE
ADCY3	rs4077678	CENPO	ENSG00000138092.10	Adipose_Visceral_Omentum	1233	7.90305e-14	8.62658e-07	1.199e-08	0.130007	0.869992	0.869993	FALSE	rs7579073	0.003616	0.1281	20327	0.000968054	2.90985	0.976371	2.26095	0.813995	0.1281	469	0.00954512	0.235275	0.702135	-0.586124	1.67483	4.84895e-18	FALSE	FALSE
ADCY3	rs4077678	CENPO	ENSG00000138092.10	Adipose_Visceral_Omentum	1233	7.90305e-14	8.62658e-07	1.199e-08	0.130007	0.869992	0.869993	FALSE	rs13029214	0.8126	0.4675	21251	0.00041544	0.237073	0.989721	-2.261	0.000681921	0.4675	469	0.00428249	3.39675	0.840101	3.92989	1.66889	4.82023e-18	FALSE	FALSE
ADCY3	rs4077678	CENPO	ENSG00000138092.10	Adipose_Visceral_Omentum	1233	7.90305e-14	8.62658e-07	1.199e-08	0.130007	0.869992	0.869993	FALSE	rs112047075	0.007996	0.0442	20452	0.00254369	2.65224	0.94021	1.89843	0.538685	0.0442	469	0.0252353	0.614803	0.47135	-0.229633	1.6688	4.81982e-18	FALSE	FALSE
ADCY3	rs4077678	CENPO	ENSG00000138092.10	Adipose_Visceral_Omentum	1233	7.90305e-14	8.62658e-07	1.199e-08	0.130007	0.869992	0.869993	FALSE	rs11125751	0.07209	0.8546	21297	0.000830506	1.79855	0.97966	-0.363083	0.00656157	0.8546	469	0.00857966	2.71831	0.723946	2.03112	1.66804	4.81614e-18	FALSE	FALSE
ADCY3	rs4077678	CENPO	ENSG00000138092.10	Adipose_Visceral_Omentum	1233	7.90305e-14	8.62658e-07	1.199e-08	0.130007	0.869992	0.869993	FALSE	rs184331908	0.04495	0.9766	15940	0.00603348	2.00512	0.868933	0.730756	0.00950483	0.9766	469	0.0466514	2.59334	0.325373	0.897338	1.62809	4.62755e-18	FALSE	FALSE
ADCY3	rs4077678	CENPO	ENSG00000138092.10	Adipose_Visceral_Omentum	1233	7.90305e-14	8.62658e-07	1.199e-08	0.130007	0.869992	0.869993	FALSE	rs2278486	0.00624	0.7664	21285	0.000576749	2.7349	0.985786	1.5599	0.147839	0.7664	469	0.00595482	1.44721	0.790727	0.0459943	1.60589	4.52595e-18	FALSE	FALSE
ADCY3	rs4077678	CENPO	ENSG00000138092.10	Adipose_Visceral_Omentum	1233	7.90305e-14	8.62658e-07	1.199e-08	0.130007	0.869992	0.869993	FALSE	rs11125879	0.003074	0.8273	21300	0.000722194	2.96024	0.982265	2.28769	0.877183	0.8273	469	0.00746177	0.154541	0.750957	-0.686097	1.60159	4.50652e-18	FALSE	FALSE
ADCY3	rs4077678	CENPO	ENSG00000138092.10	Adipose_Visceral_Omentum	1233	7.90305e-14	8.62658e-07	1.199e-08	0.130007	0.869992	0.869993	FALSE	rs11896305	0.003817	0.8666	21313	0.00089201	2.8929	0.978186	2.18056	0.79851	0.8666	469	0.00922195	0.255276	0.709288	-0.594601	1.58596	4.43661e-18	FALSE	FALSE
ADCY3	rs4077678	CENPO	ENSG00000138092.10	Adipose_Visceral_Omentum	1233	7.90305e-14	8.62658e-07	1.199e-08	0.130007	0.869992	0.869993	FALSE	rs114482669	0.03847	0.0403	19532	0.00290939	2.06981	0.932197	0.651247	0.0194354	0.0403	469	0.0275649	2.33707	0.449417	0.928948	1.5802	4.41113e-18	FALSE	FALSE
ADCY3	rs4077678	CENPO	ENSG00000138092.10	Adipose_Visceral_Omentum	1233	7.90305e-14	8.62658e-07	1.199e-08	0.130007	0.869992	0.869993	FALSE	rs511777	0.1222	0.073	19974	0.001626	1.5456	0.960938	-0.473511	0.0036188	0.073	469	0.0157541	2.90961	0.588172	2.04611	1.5726	4.37773e-18	FALSE	FALSE
ADCY3	rs4077678	CENPO	ENSG00000138092.10	Adipose_Visceral_Omentum	1233	7.90305e-14	8.62658e-07	1.199e-08	0.130007	0.869992	0.869993	FALSE	rs4146915	0.003384	0.1614	21307	0.000762093	2.93052	0.981304	2.22396	0.811174	0.1614	469	0.0078766	0.238912	0.740702	-0.653749	1.57021	4.36731e-18	FALSE	FALSE
ADCY3	rs4077678	CENPO	ENSG00000138092.10	Adipose_Visceral_Omentum	1233	7.90305e-14	8.62658e-07	1.199e-08	0.130007	0.869992	0.869993	FALSE	rs56033921	0.01215	0.0423	18234	0.00297534	2.50776	0.930766	1.59159	0.278032	0.0423	469	0.0263165	1.08475	0.46091	-0.0377636	1.55383	4.29633e-18	FALSE	FALSE
ADCY3	rs4077678	CENPO	ENSG00000138092.10	Adipose_Visceral_Omentum	1233	7.90305e-14	8.62658e-07	1.199e-08	0.130007	0.869992	0.869993	FALSE	rs12999610	0.004034	0.8719	21316	0.000923139	2.87549	0.977442	2.14513	0.851248	0.8719	469	0.00954512	0.187526	0.702135	-0.593212	1.55192	4.28813e-18	FALSE	FALSE
ADCY3	rs4077678	CENPO	ENSG00000138092.10	Adipose_Visceral_Omentum	1233	7.90305e-14	8.62658e-07	1.199e-08	0.130007	0.869992	0.869993	FALSE	rs12615954	0.5972	0.5056	21247	0.000413814	0.528431	0.989761	-2.15256	0.000944995	0.5056	469	0.00426493	3.30641	0.840652	3.67682	1.52426	4.17114e-18	FALSE	FALSE
ADCY3	rs4077678	CENPO	ENSG00000138092.10	Adipose_Visceral_Omentum	1233	7.90305e-14	8.62658e-07	1.199e-08	0.130007	0.869992	0.869993	FALSE	rs7568153	0.003258	0.8202	21298	0.000699746	2.94228	0.982807	2.22247	0.945341	0.8202	469	0.00722916	0.0685586	0.756833	-0.705224	1.51725	4.14201e-18	FALSE	FALSE
ADCY3	rs4077678	CENPO	ENSG00000138092.10	Adipose_Visceral_Omentum	1233	7.90305e-14	8.62658e-07	1.199e-08	0.130007	0.869992	0.869993	FALSE	rs1342553760	0.04372	0.0618	20970	0.00180762	2.01677	0.956763	0.375208	0.0199011	0.0618	469	0.0183871	2.32821	0.550296	1.09187	1.46708	3.93934e-18	FALSE	FALSE
ADCY3	rs4077678	CENPO	ENSG00000138092.10	Adipose_Visceral_Omentum	1233	7.90305e-14	8.62658e-07	1.199e-08	0.130007	0.869992	0.869993	FALSE	rs1541983	0.04372	0.0618	20970	0.00180762	2.01677	0.956763	0.375208	0.0199011	0.0618	469	0.0183871	2.32821	0.550296	1.09187	1.46708	3.93934e-18	FALSE	FALSE
ADCY3	rs4077678	CENPO	ENSG00000138092.10	Adipose_Visceral_Omentum	1233	7.90305e-14	8.62658e-07	1.199e-08	0.130007	0.869992	0.869993	FALSE	rs34033063	0.003584	0.1765	21299	0.000709939	2.91263	0.982561	2.14321	0.877183	0.1765	469	0.00733481	0.154541	0.754153	-0.692516	1.45069	3.87532e-18	FALSE	FALSE
ADCY3	rs4077678	CENPO	ENSG00000138092.10	Adipose_Visceral_Omentum	1233	7.90305e-14	8.62658e-07	1.199e-08	0.130007	0.869992	0.869993	FALSE	rs192753390	0.1261	0.0346	18130	0.00362917	1.52966	0.916818	-0.170743	0.00261854	0.0346	469	0.0319164	3.0093	0.413478	1.60543	1.43469	3.81378e-18	FALSE	FALSE
ADCY3	rs4077678	CENPO	ENSG00000138092.10	Adipose_Visceral_Omentum	1233	7.90305e-14	8.62658e-07	1.199e-08	0.130007	0.869992	0.869993	FALSE	rs12616487	0.03497	0.1544	21292	0.000790606	2.10871	0.980618	0.208523	0.0238897	0.1544	469	0.00816554	2.2589	0.733723	1.21035	1.41887	3.75393e-18	FALSE	FALSE
ADCY3	rs4077678	CENPO	ENSG00000138092.10	Adipose_Visceral_Omentum	1233	7.90305e-14	8.62658e-07	1.199e-08	0.130007	0.869992	0.869993	FALSE	rs112335074	0.08275	0.8509	21292	0.000813609	1.73495	0.980065	-0.482625	0.0081555	0.8509	469	0.00840313	2.64556	0.728082	1.8968	1.41417	3.73634e-18	FALSE	FALSE
ADCY3	rs4077678	CENPO	ENSG00000138092.10	Adipose_Visceral_Omentum	1233	7.90305e-14	8.62658e-07	1.199e-08	0.130007	0.869992	0.869993	FALSE	rs4578807	0.08275	0.8509	21292	0.000813609	1.73495	0.980065	-0.482625	0.0081555	0.8509	469	0.00840313	2.64556	0.728082	1.8968	1.41417	3.73634e-18	FALSE	FALSE
ADCY3	rs4077678	CENPO	ENSG00000138092.10	Adipose_Visceral_Omentum	1233	7.90305e-14	8.62658e-07	1.199e-08	0.130007	0.869992	0.869993	FALSE	rs112454139	0.01039	0.8789	21319	0.000968586	2.56257	0.976358	1.3334	0.16828	0.8789	469	0.0100164	1.37775	0.691958	0.0679778	1.40138	3.68884e-18	FALSE	FALSE
ADCY3	rs4077678	CENPO	ENSG00000138092.10	Adipose_Visceral_Omentum	1233	7.90305e-14	8.62658e-07	1.199e-08	0.130007	0.869992	0.869993	FALSE	rs6756534	0.003524	0.199	21316	0.000646841	2.9179	0.984086	2.11903	0.862923	0.199	469	0.00668824	0.172655	0.770859	-0.725218	1.39381	3.66104e-18	FALSE	FALSE
ADCY3	rs4077678	CENPO	ENSG00000138092.10	Adipose_Visceral_Omentum	1233	7.90305e-14	8.62658e-07	1.199e-08	0.130007	0.869992	0.869993	FALSE	rs1966717	0.003669	0.1874	21297	0.000677679	2.9053	0.98334	2.1027	0.877183	0.1874	469	0.00700085	0.154541	0.76269	-0.710086	1.39261	3.65664e-18	FALSE	FALSE
ADCY3	rs4077678	CENPO	ENSG00000138092.10	Adipose_Visceral_Omentum	1233	7.90305e-14	8.62658e-07	1.199e-08	0.130007	0.869992	0.869993	FALSE	rs113786862	0.01088	0.0612	20710	0.00184707	2.54653	0.955861	1.53908	0.344765	0.0612	469	0.0185555	0.944792	0.548039	-0.152481	1.3866	3.63473e-18	FALSE	FALSE
ADCY3	rs4077678	CENPO	ENSG00000138092.10	Adipose_Visceral_Omentum	1233	7.90305e-14	8.62658e-07	1.199e-08	0.130007	0.869992	0.869993	FALSE	rs11125853	0.00484	0.7583	21286	0.000563348	2.81749	0.986112	1.77565	0.316852	0.7583	469	0.00581674	1.00095	0.794583	-0.393312	1.38234	3.61928e-18	FALSE	FALSE
ADCY3	rs4077678	CENPO	ENSG00000138092.10	Adipose_Visceral_Omentum	1233	7.90305e-14	8.62658e-07	1.199e-08	0.130007	0.869992	0.869993	FALSE	rs56139148	0.002849	0.6543	21264	0.000456949	2.98358	0.988705	2.15888	0.703617	0.6543	469	0.00471325	0.380442	0.826803	-0.816829	1.34206	3.47638e-18	FALSE	FALSE
ADCY3	rs4077678	CENPO	ENSG00000138092.10	Adipose_Visceral_Omentum	1233	7.90305e-14	8.62658e-07	1.199e-08	0.130007	0.869992	0.869993	FALSE	rs6722726	0.04893	0.0683	21044	0.00164121	1.9692	0.960587	0.24563	0.0213103	0.0683	469	0.0167533	2.30244	0.5732	1.09361	1.33925	3.46662e-18	FALSE	FALSE
ADCY3	rs4077678	CENPO	ENSG00000138092.10	Adipose_Visceral_Omentum	1233	7.90305e-14	8.62658e-07	1.199e-08	0.130007	0.869992	0.869993	FALSE	rs55906401	0.006367	0.1191	21327	0.000982246	2.72826	0.976032	1.76697	0.661601	0.1191	469	0.0101615	0.437704	0.688884	-0.517805	1.24916	3.16799e-18	FALSE	FALSE
ADCY3	rs4077678	CENPO	ENSG00000138092.10	Adipose_Visceral_Omentum	1233	7.90305e-14	8.62658e-07	1.199e-08	0.130007	0.869992	0.869993	FALSE	rs61196936	0.00504	0.7547	21285	0.000557754	2.80447	0.986248	1.73515	0.38157	0.7547	469	0.00575871	0.875007	0.796215	-0.490538	1.24461	3.15362e-18	FALSE	FALSE
ADCY3	rs4077678	CENPO	ENSG00000138092.10	Adipose_Visceral_Omentum	1233	7.90305e-14	8.62658e-07	1.199e-08	0.130007	0.869992	0.869993	FALSE	rs1550384	0.1129	0.3398	21254	0.000460945	1.58529	0.988608	-0.995147	0.00655799	0.3398	469	0.00475224	2.71849	0.82562	2.17749	1.18235	2.96323e-18	FALSE	FALSE
ADCY3	rs4077678	CENPO	ENSG00000138092.10	Adipose_Visceral_Omentum	1233	7.90305e-14	8.62658e-07	1.199e-08	0.130007	0.869992	0.869993	FALSE	rs55748729	0.1102	0.095	21110	0.00121096	1.59729	0.970616	-0.525457	0.00871955	0.095	469	0.0124001	2.62286	0.644697	1.70017	1.17471	2.9407e-18	FALSE	FALSE
ADCY3	rs4077678	CENPO	ENSG00000138092.10	Adipose_Visceral_Omentum	1233	7.90305e-14	8.62658e-07	1.199e-08	0.130007	0.869992	0.869993	FALSE	rs41289506	0.06798	0.9766	13666	0.00703744	1.82514	0.850386	0.466526	0.0205725	0.9766	469	0.0466514	2.31574	0.325373	0.675633	1.14216	2.84651e-18	FALSE	FALSE
ADCY3	rs4077678	CENPO	ENSG00000138092.10	Adipose_Visceral_Omentum	1233	7.90305e-14	8.62658e-07	1.199e-08	0.130007	0.869992	0.869993	FALSE	rs72794112	0.09085	0.0525	20759	0.00212835	1.69093	0.949479	-0.135288	0.0115718	0.0525	469	0.0214318	2.52494	0.512157	1.2737	1.13842	2.83587e-18	FALSE	FALSE
ADCY3	rs4077678	CENPO	ENSG00000138092.10	Adipose_Visceral_Omentum	1233	7.90305e-14	8.62658e-07	1.199e-08	0.130007	0.869992	0.869993	FALSE	rs7604576	0.5788	0.4843	21248	0.000414151	0.555138	0.989752	-2.13784	0.0016545	0.4843	469	0.0042686	3.14612	0.840537	3.24189	1.10404	2.74006e-18	FALSE	FALSE
ADCY3	rs4077678	CENPO	ENSG00000138092.10	Adipose_Visceral_Omentum	1233	7.90305e-14	8.62658e-07	1.199e-08	0.130007	0.869992	0.869993	FALSE	rs4665731	0.5844	0.514	21248	0.000414068	0.546969	0.989754	-2.1424	0.00166675	0.514	469	0.00426774	3.14397	0.840564	3.23623	1.09383	2.71222e-18	FALSE	FALSE
ADCY3	rs4077678	CENPO	ENSG00000138092.10	Adipose_Visceral_Omentum	1233	7.90305e-14	8.62658e-07	1.199e-08	0.130007	0.869992	0.869993	FALSE	rs12613893	0.005233	0.5861	21257	0.000426206	2.79233	0.989457	1.5813	0.317928	0.5861	469	0.00439471	0.998725	0.836596	-0.488532	1.09276	2.70932e-18	FALSE	FALSE
ADCY3	rs4077678	CENPO	ENSG00000138092.10	Adipose_Visceral_Omentum	1233	7.90305e-14	8.62658e-07	1.199e-08	0.130007	0.869992	0.869993	FALSE	rs6545858	0.005161	0.8144	21296	0.000682771	2.79681	0.983217	1.80173	0.941463	0.8144	469	0.00705312	0.0734312	0.761341	-0.714307	1.08742	2.6949e-18	FALSE	FALSE
ADCY3	rs4077678	CENPO	ENSG00000138092.10	Adipose_Visceral_Omentum	1233	7.90305e-14	8.62658e-07	1.199e-08	0.130007	0.869992	0.869993	FALSE	rs17744519	0.004152	0.7399	21283	0.00053659	2.86638	0.986763	1.89132	0.975967	0.7399	469	0.00553967	0.0301255	0.802435	-0.810479	1.08084	2.6772e-18	FALSE	FALSE
ADCY3	rs4077678	CENPO	ENSG00000138092.10	Adipose_Visceral_Omentum	1233	7.90305e-14	8.62658e-07	1.199e-08	0.130007	0.869992	0.869993	FALSE	rs71439150	0.07695	0.0262	13666	0.00630342	1.76866	0.863867	0.3541	0.0205725	0.0262	469	0.0417855	2.31574	0.350001	0.723074	1.07717	2.66741e-18	FALSE	FALSE
ADCY3	rs4077678	CENPO	ENSG00000138092.10	Adipose_Visceral_Omentum	1233	7.90305e-14	8.62658e-07	1.199e-08	0.130007	0.869992	0.869993	FALSE	rs34083692	0.05492	0.9738	20187	0.00426723	1.91951	0.903603	0.495028	0.0337118	0.9738	469	0.0417855	2.1235	0.350001	0.573731	1.06876	2.64506e-18	FALSE	FALSE
ADCY3	rs4077678	CENPO	ENSG00000138092.10	Adipose_Visceral_Omentum	1233	7.90305e-14	8.62658e-07	1.199e-08	0.130007	0.869992	0.869993	FALSE	rs12999951	0.05444	0.023	12202	0.00801558	1.92332	0.833063	0.645746	0.0586548	0.023	469	0.0474433	1.89077	0.321689	0.380948	1.02669	2.5361e-18	FALSE	FALSE
ADCY3	rs4077678	CENPO	ENSG00000138092.10	Adipose_Visceral_Omentum	1233	7.90305e-14	8.62658e-07	1.199e-08	0.130007	0.869992	0.869993	FALSE	rs56138115	0.004524	0.2603	21282	0.000536348	2.83911	0.986769	1.81435	0.991955	0.2603	469	0.00553691	0.0100831	0.802514	-0.811002	1.00335	2.47759e-18	FALSE	FALSE
ADCY3	rs4077678	CENPO	ENSG00000138092.10	Adipose_Visceral_Omentum	1233	7.90305e-14	8.62658e-07	1.199e-08	0.130007	0.869992	0.869993	FALSE	rs12613913	0.006483	0.3962	21252	0.000432296	2.7223	0.989308	1.39669	0.280476	0.3962	469	0.00445646	1.07925	0.834679	-0.413825	0.982869	2.42736e-18	FALSE	FALSE
ADCY3	rs4077678	CENPO	ENSG00000138092.10	Adipose_Visceral_Omentum	1233	7.90305e-14	8.62658e-07	1.199e-08	0.130007	0.869992	0.869993	FALSE	rs78372398	0.01373	0.1197	21325	0.000978081	2.46425	0.976132	1.0962	0.24841	0.1197	469	0.0101175	1.15422	0.689814	-0.125798	0.970397	2.39727e-18	FALSE	FALSE
ADCY3	rs4077678	CENPO	ENSG00000138092.10	Adipose_Visceral_Omentum	1233	7.90305e-14	8.62658e-07	1.199e-08	0.130007	0.869992	0.869993	FALSE	rs56174617	0.004788	0.26	21283	0.000536724	2.82096	0.98676	1.76399	0.975967	0.26	469	0.00554105	0.0301255	0.802395	-0.810379	0.95361	2.35737e-18	FALSE	FALSE
ADCY3	rs4077678	CENPO	ENSG00000138092.10	Adipose_Visceral_Omentum	1233	7.90305e-14	8.62658e-07	1.199e-08	0.130007	0.869992	0.869993	FALSE	rs13410506	0.004647	0.3721	21264	0.000442378	2.83054	0.989062	1.70442	0.570034	0.3721	469	0.00456296	0.568001	0.831395	-0.755982	0.948433	2.34519e-18	FALSE	FALSE
ADCY3	rs4077678	CENPO	ENSG00000138092.10	Adipose_Visceral_Omentum	1233	7.90305e-14	8.62658e-07	1.199e-08	0.130007	0.869992	0.869993	FALSE	rs2384063	0.0077	0.7404	21283	0.00053726	2.66495	0.986747	1.34217	0.317094	0.7404	469	0.00554659	1.00045	0.802237	-0.408865	0.933302	2.30998e-18	FALSE	FALSE
ADCY3	rs4077678	CENPO	ENSG00000138092.10	Adipose_Visceral_Omentum	1233	7.90305e-14	8.62658e-07	1.199e-08	0.130007	0.869992	0.869993	FALSE	rs34445167	0.004996	0.2603	21283	0.000536322	2.80729	0.986769	1.7257	0.975967	0.2603	469	0.00553691	0.0301255	0.802514	-0.810679	0.915021	2.26813e-18	FALSE	FALSE
ADCY3	rs4077678	CENPO	ENSG00000138092.10	Adipose_Visceral_Omentum	1233	7.90305e-14	8.62658e-07	1.199e-08	0.130007	0.869992	0.869993	FALSE	rs2384094	0.005067	0.2603	21283	0.000536322	2.80274	0.986769	1.71311	0.935089	0.2603	469	0.00553691	0.0814438	0.802514	-0.808381	0.904729	2.24491e-18	FALSE	FALSE
ADCY3	rs4077678	CENPO	ENSG00000138092.10	Adipose_Visceral_Omentum	1233	7.90305e-14	8.62658e-07	1.199e-08	0.130007	0.869992	0.869993	FALSE	rs12468225	0.06753	0.8535	21294	0.000825449	1.82813	0.979781	-0.313323	0.0237894	0.8535	469	0.00852621	2.26051	0.725193	1.207	0.893674	2.22023e-18	FALSE	FALSE
ADCY3	rs4077678	CENPO	ENSG00000138092.10	Adipose_Visceral_Omentum	1233	7.90305e-14	8.62658e-07	1.199e-08	0.130007	0.869992	0.869993	FALSE	rs1025781	0.07035	0.854	21294	0.000827791	1.80965	0.979725	-0.34496	0.0237894	0.854	469	0.0085504	2.26051	0.724628	1.20658	0.86162	2.15019e-18	FALSE	FALSE
ADCY3	rs4077678	CENPO	ENSG00000138092.10	Adipose_Visceral_Omentum	1233	7.90305e-14	8.62658e-07	1.199e-08	0.130007	0.869992	0.869993	FALSE	rs142848890	0.02502	0.0496	20111	0.00231829	2.24109	0.945218	0.921483	0.29915	0.0496	469	0.0226156	1.03826	0.498718	-0.0764895	0.844994	2.11473e-18	FALSE	FALSE
ADCY3	rs4077678	CENPO	ENSG00000138092.10	Adipose_Visceral_Omentum	1233	7.90305e-14	8.62658e-07	1.199e-08	0.130007	0.869992	0.869993	FALSE	rs4665760	0.008589	0.1367	21312	0.000873844	2.62799	0.978621	1.45668	0.877183	0.1367	469	0.00903373	0.154541	0.713522	-0.616526	0.840153	2.10452e-18	FALSE	FALSE
ADCY3	rs4077678	CENPO	ENSG00000138092.10	Adipose_Visceral_Omentum	1233	7.90305e-14	8.62658e-07	1.199e-08	0.130007	0.869992	0.869993	FALSE	rs72792177	0.08374	0.9474	20758	0.00212463	1.72939	0.949563	-0.0735511	0.0276601	0.9474	469	0.0213933	2.20207	0.512607	0.883506	0.809955	2.04192e-18	FALSE	FALSE
ADCY3	rs4077678	CENPO	ENSG00000138092.10	Adipose_Visceral_Omentum	1233	7.90305e-14	8.62658e-07	1.199e-08	0.130007	0.869992	0.869993	FALSE	rs4665738	0.008061	0.844	21308	0.000783392	2.6495	0.980791	1.46632	0.893057	0.844	469	0.00809711	0.134437	0.735364	-0.658054	0.808262	2.03847e-18	FALSE	FALSE
ADCY3	rs4077678	CENPO	ENSG00000138092.10	Adipose_Visceral_Omentum	1233	7.90305e-14	8.62658e-07	1.199e-08	0.130007	0.869992	0.869993	FALSE	rs11677299	0.02122	0.0449	20147	0.0025438	2.30405	0.940207	1.08717	0.720157	0.0449	469	0.02486	0.358249	0.475084	-0.291772	0.795399	2.01241e-18	FALSE	FALSE
ADCY3	rs4077678	CENPO	ENSG00000138092.10	Adipose_Visceral_Omentum	1233	7.90305e-14	8.62658e-07	1.199e-08	0.130007	0.869992	0.869993	FALSE	rs11125730	0.06638	0.1454	21297	0.000830506	1.83585	0.97966	-0.296681	0.0288407	0.1454	469	0.00857966	2.18566	0.723946	1.0856	0.78892	1.99942e-18	FALSE	FALSE
ADCY3	rs4077678	CENPO	ENSG00000138092.10	Adipose_Visceral_Omentum	1233	7.90305e-14	8.62658e-07	1.199e-08	0.130007	0.869992	0.869993	FALSE	rs72792174	0.08664	0.9474	20758	0.00212463	1.71339	0.949563	-0.0996907	0.0276601	0.9474	469	0.0213933	2.20207	0.512607	0.883506	0.783815	1.98923e-18	FALSE	FALSE
ADCY3	rs4077678	CENPO	ENSG00000138092.10	Adipose_Visceral_Omentum	1233	7.90305e-14	8.62658e-07	1.199e-08	0.130007	0.869992	0.869993	FALSE	rs1811421	0.01041	0.8596	21314	0.000854398	2.5619	0.979087	1.27936	0.581274	0.8596	469	0.00883352	0.551525	0.718081	-0.523855	0.755505	1.93371e-18	FALSE	FALSE
ADCY3	rs4077678	CENPO	ENSG00000138092.10	Adipose_Visceral_Omentum	1233	7.90305e-14	8.62658e-07	1.199e-08	0.130007	0.869992	0.869993	FALSE	rs11125912	0.02723	0.0496	20111	0.00231829	2.2082	0.945218	0.852325	0.323215	0.0496	469	0.0226156	0.987873	0.498718	-0.101946	0.750379	1.92382e-18	FALSE	FALSE
ADCY3	rs4077678	CENPO	ENSG00000138092.10	Adipose_Visceral_Omentum	1233	7.90305e-14	8.62658e-07	1.199e-08	0.130007	0.869992	0.869993	FALSE	rs11688862	0.005426	0.6393	21264	0.000448222	2.78059	0.988919	1.57176	0.706091	0.6393	469	0.00462324	0.377111	0.829547	-0.825662	0.746098	1.9156e-18	FALSE	FALSE
ADCY3	rs4077678	CENPO	ENSG00000138092.10	Adipose_Visceral_Omentum	1233	7.90305e-14	8.62658e-07	1.199e-08	0.130007	0.869992	0.869993	FALSE	rs6545729	0.006051	0.6363	21263	0.000446641	2.745	0.988957	1.47293	0.556692	0.6363	469	0.00460672	0.587762	0.830052	-0.742756	0.730175	1.88534e-18	FALSE	FALSE
ADCY3	rs4077678	CENPO	ENSG00000138092.10	Adipose_Visceral_Omentum	1233	7.90305e-14	8.62658e-07	1.199e-08	0.130007	0.869992	0.869993	FALSE	rs13031011	0.8422	0.5155	21253	0.000414043	0.19908	0.989755	-2.27087	0.00227911	0.5155	469	0.00426849	3.05122	0.84054	2.99472	0.72385	1.87346e-18	FALSE	FALSE
ADCY3	rs4077678	CENPO	ENSG00000138092.10	Adipose_Visceral_Omentum	1233	7.90305e-14	8.62658e-07	1.199e-08	0.130007	0.869992	0.869993	FALSE	rs12991240	0.8669	0.4839	21253	0.000414075	0.167597	0.989754	-2.27654	0.00227911	0.4839	469	0.00426882	3.05122	0.84053	2.9947	0.71816	1.86283e-18	FALSE	FALSE
ADCY3	rs4077678	CENPO	ENSG00000138092.10	Adipose_Visceral_Omentum	1233	7.90305e-14	8.62658e-07	1.199e-08	0.130007	0.869992	0.869993	FALSE	rs141180023	0.1569	0.0171	13693	0.00954959	1.41557	0.807272	-0.014411	0.00950483	0.0171	469	0.0634296	2.59334	0.261842	0.728701	0.71429	1.85563e-18	FALSE	FALSE
ADCY3	rs4077678	CENPO	ENSG00000138092.10	Adipose_Visceral_Omentum	1233	7.90305e-14	8.62658e-07	1.199e-08	0.130007	0.869992	0.869993	FALSE	rs12713396	0.8917	0.4832	21253	0.000414113	0.136153	0.989753	-2.28122	0.00227911	0.4832	469	0.00426921	3.05122	0.840518	2.99468	0.71346	1.85409e-18	FALSE	FALSE
ADCY3	rs4077678	CENPO	ENSG00000138092.10	Adipose_Visceral_Omentum	1233	7.90305e-14	8.62658e-07	1.199e-08	0.130007	0.869992	0.869993	FALSE	rs4665721	0.8875	0.5169	21253	0.000414119	0.141468	0.989753	-2.28049	0.00229339	0.5169	469	0.00426927	3.04935	0.840516	2.98987	0.709385	1.84655e-18	FALSE	FALSE
ADCY3	rs4077678	CENPO	ENSG00000138092.10	Adipose_Visceral_Omentum	1233	7.90305e-14	8.62658e-07	1.199e-08	0.130007	0.869992	0.869993	FALSE	rs7559890	0.9	0.5167	21253	0.000414108	0.125661	0.989753	-2.28259	0.00229339	0.5167	469	0.00426915	3.04935	0.84052	2.98988	0.707287	1.84268e-18	FALSE	FALSE
ADCY3	rs4077678	CENPO	ENSG00000138092.10	Adipose_Visceral_Omentum	1233	7.90305e-14	8.62658e-07	1.199e-08	0.130007	0.869992	0.869993	FALSE	rs7420918	0.006198	0.3951	21261	0.000432528	2.73712	0.989302	1.43697	0.53266	0.3951	469	0.00446074	0.623951	0.834547	-0.737083	0.699882	1.82909e-18	FALSE	FALSE
ADCY3	rs4077678	CENPO	ENSG00000138092.10	Adipose_Visceral_Omentum	1233	7.90305e-14	8.62658e-07	1.199e-08	0.130007	0.869992	0.869993	FALSE	rs11695038	0.03946	0.0175	18998	0.00672837	2.05936	0.856011	0.846142	0.913112	0.0175	469	0.062005	0.109114	0.266257	-0.153213	0.692929	1.81641e-18	FALSE	FALSE
ADCY3	rs4077678	CENPO	ENSG00000138092.10	Adipose_Visceral_Omentum	1233	7.90305e-14	8.62658e-07	1.199e-08	0.130007	0.869992	0.869993	FALSE	rs113411679	0.03215	0.0359	20768	0.00305758	2.14254	0.928989	0.809794	0.422734	0.0359	469	0.0308021	0.801687	0.422122	-0.138547	0.671247	1.77745e-18	FALSE	FALSE
ADCY3	rs4077678	CENPO	ENSG00000138092.10	Adipose_Visceral_Omentum	1233	7.90305e-14	8.62658e-07	1.199e-08	0.130007	0.869992	0.869993	FALSE	rs1975359	0.007199	0.2279	21287	0.000586754	2.6875	0.985543	1.44081	0.910689	0.2279	469	0.0060587	0.11217	0.787851	-0.770277	0.670536	1.77619e-18	FALSE	FALSE
ADCY3	rs4077678	CENPO	ENSG00000138092.10	Adipose_Visceral_Omentum	1233	7.90305e-14	8.62658e-07	1.199e-08	0.130007	0.869992	0.869993	FALSE	rs6749437	0.03218	0.0362	20768	0.00303318	2.14217	0.929515	0.806538	0.455578	0.0362	469	0.0305564	0.746148	0.424077	-0.157841	0.648697	1.73782e-18	FALSE	FALSE
ADCY3	rs4077678	CENPO	ENSG00000138092.10	Adipose_Visceral_Omentum	1233	7.90305e-14	8.62658e-07	1.199e-08	0.130007	0.869992	0.869993	FALSE	rs6739622	0.06268	0.8521	21293	0.000819017	1.86145	0.979935	-0.256655	0.0396856	0.8521	469	0.00845938	2.05701	0.726759	0.888858	0.632204	1.70939e-18	FALSE	FALSE
ADCY3	rs4077678	CENPO	ENSG00000138092.10	Adipose_Visceral_Omentum	1233	7.90305e-14	8.62658e-07	1.199e-08	0.130007	0.869992	0.869993	FALSE	rs140522568	0.09067	0.0316	17607	0.00407907	1.69187	0.90746	0.108716	0.048531	0.0316	469	0.0348382	1.97269	0.392409	0.514403	0.62312	1.69394e-18	FALSE	FALSE
ADCY3	rs4077678	CENPO	ENSG00000138092.10	Adipose_Visceral_Omentum	1233	7.90305e-14	8.62658e-07	1.199e-08	0.130007	0.869992	0.869993	FALSE	rs2384039	0.07185	0.1671	21285	0.0007419	1.80007	0.98179	-0.412279	0.0317875	0.1671	469	0.00765998	2.14707	0.746022	1.0343	0.622018	1.69207e-18	FALSE	FALSE
ADCY3	rs4077678	CENPO	ENSG00000138092.10	Adipose_Visceral_Omentum	1233	7.90305e-14	8.62658e-07	1.199e-08	0.130007	0.869992	0.869993	FALSE	rs754995767	0.07185	0.1671	21285	0.0007419	1.80007	0.98179	-0.412279	0.0317875	0.1671	469	0.00765998	2.14707	0.746022	1.0343	0.622018	1.69207e-18	FALSE	FALSE
ADCY3	rs4077678	CENPO	ENSG00000138092.10	Adipose_Visceral_Omentum	1233	7.90305e-14	8.62658e-07	1.199e-08	0.130007	0.869992	0.869993	FALSE	rs55699354	0.04328	0.982	18998	0.00654481	2.021	0.859387	0.774182	0.991894	0.982	469	0.0603133	0.0101595	0.271695	-0.158504	0.615678	1.68138e-18	FALSE	FALSE
ADCY3	rs4077678	CENPO	ENSG00000138092.10	Adipose_Visceral_Omentum	1233	7.90305e-14	8.62658e-07	1.199e-08	0.130007	0.869992	0.869993	FALSE	rs75826267	0.1263	0.0245	15476	0.00594205	1.52886	0.870662	-0.00511933	0.0266091	0.0245	469	0.0446071	2.2172	0.335285	0.619932	0.614812	1.67992e-18	FALSE	FALSE
ADCY3	rs4077678	CENPO	ENSG00000138092.10	Adipose_Visceral_Omentum	1233	7.90305e-14	8.62658e-07	1.199e-08	0.130007	0.869992	0.869993	FALSE	rs13026288	0.02396	0.0483	20885	0.00228932	2.25777	0.945865	0.952647	0.975212	0.0483	469	0.0231926	0.0310722	0.492421	-0.338814	0.613833	1.67828e-18	FALSE	FALSE
ADCY3	rs4077678	CENPO	ENSG00000138092.10	Adipose_Visceral_Omentum	1233	7.90305e-14	8.62658e-07	1.199e-08	0.130007	0.869992	0.869993	FALSE	rs13417314	0.2158	0.029	17957	0.00434648	1.23777	0.901988	-0.470373	0.0081828	0.029	469	0.0378599	2.64443	0.372764	1.07016	0.599784	1.65486e-18	FALSE	FALSE
ADCY3	rs4077678	CENPO	ENSG00000138092.10	Adipose_Visceral_Omentum	1233	7.90305e-14	8.62658e-07	1.199e-08	0.130007	0.869992	0.869993	FALSE	rs6749438	0.03448	0.0343	20769	0.00319475	2.11441	0.926038	0.767935	0.516525	0.0343	469	0.0321855	0.648711	0.411443	-0.178468	0.589467	1.63788e-18	FALSE	FALSE
ADCY3	rs4077678	CENPO	ENSG00000138092.10	Adipose_Visceral_Omentum	1233	7.90305e-14	8.62658e-07	1.199e-08	0.130007	0.869992	0.869993	FALSE	rs62140616	0.02179	0.9295	21314	0.00157357	2.29401	0.96215	0.894585	0.513818	0.9295	469	0.0162689	0.652904	0.580362	-0.310482	0.584103	1.62912e-18	FALSE	FALSE
ADCY3	rs4077678	CENPO	ENSG00000138092.10	Adipose_Visceral_Omentum	1233	7.90305e-14	8.62658e-07	1.199e-08	0.130007	0.869992	0.869993	FALSE	rs1804645	0.2773	0.0231	15629	0.00623154	1.0864	0.86521	-0.491426	0.00593984	0.0231	469	0.0472427	2.75108	0.322614	1.02609	0.534663	1.55053e-18	FALSE	FALSE
ADCY3	rs4077678	CENPO	ENSG00000138092.10	Adipose_Visceral_Omentum	1233	7.90305e-14	8.62658e-07	1.199e-08	0.130007	0.869992	0.869993	FALSE	rs17046751	0.03625	0.9663	20769	0.00324961	2.09411	0.924864	0.733678	0.617638	0.9663	469	0.0327382	0.499201	0.407327	-0.210803	0.522876	1.53236e-18	FALSE	FALSE
ADCY3	rs4077678	CENPO	ENSG00000138092.10	Adipose_Visceral_Omentum	1233	7.90305e-14	8.62658e-07	1.199e-08	0.130007	0.869992	0.869993	FALSE	rs10208038	0.8512	0.5157	20897	0.000421108	0.187588	0.989582	-2.2647	0.00300753	0.5157	469	0.0042686	2.96697	0.840537	2.78161	0.516909	1.52325e-18	FALSE	FALSE
ADCY3	rs4077678	CENPO	ENSG00000138092.10	Adipose_Visceral_Omentum	1233	7.90305e-14	8.62658e-07	1.199e-08	0.130007	0.869992	0.869993	FALSE	rs4665726	0.8504	0.4838	21252	0.0004141	0.188608	0.989754	-2.27281	0.00300753	0.4838	469	0.00426887	2.96697	0.840528	2.7816	0.508787	1.51093e-18	FALSE	FALSE
ADCY3	rs4077678	CENPO	ENSG00000138092.10	Adipose_Visceral_Omentum	1233	7.90305e-14	8.62658e-07	1.199e-08	0.130007	0.869992	0.869993	FALSE	rs114223581	0.08946	0.9694	17343	0.00427209	1.69825	0.903504	0.133755	0.0739902	0.9694	469	0.0359396	1.78667	0.385013	0.371443	0.505198	1.50551e-18	FALSE	FALSE
ADCY3	rs4077678	CENPO	ENSG00000138092.10	Adipose_Visceral_Omentum	1233	7.90305e-14	8.62658e-07	1.199e-08	0.130007	0.869992	0.869993	FALSE	rs10173209	0.871	0.4837	21253	0.000414086	0.162388	0.989754	-2.27738	0.00300753	0.4837	469	0.00426893	2.96697	0.840527	2.78159	0.504214	1.50403e-18	FALSE	FALSE
ADCY3	rs4077678	CENPO	ENSG00000138092.10	Adipose_Visceral_Omentum	1233	7.90305e-14	8.62658e-07	1.199e-08	0.130007	0.869992	0.869993	FALSE	rs7584592	0.0125	0.8601	21315	0.000856913	2.49771	0.979026	1.1216	0.883271	0.8601	469	0.00885993	0.146824	0.717476	-0.624262	0.497334	1.49372e-18	FALSE	FALSE
ADCY3	rs4077678	CENPO	ENSG00000138092.10	Adipose_Visceral_Omentum	1233	7.90305e-14	8.62658e-07	1.199e-08	0.130007	0.869992	0.869993	FALSE	rs56402501	0.1633	0.9461	20673	0.00208478	1.39406	0.950462	-0.578949	0.0183708	0.9461	469	0.020906	2.35806	0.518361	1.07588	0.496929	1.49311e-18	FALSE	FALSE
ADCY3	rs4077678	CENPO	ENSG00000138092.10	Adipose_Visceral_Omentum	1233	7.90305e-14	8.62658e-07	1.199e-08	0.130007	0.869992	0.869993	FALSE	rs17046488	0.1633	0.9464	20673	0.00209578	1.39406	0.950214	-0.576689	0.0183708	0.9464	469	0.0210164	2.35806	0.517047	1.07359	0.496897	1.49307e-18	FALSE	FALSE
ADCY3	rs4077678	CENPO	ENSG00000138092.10	Adipose_Visceral_Omentum	1233	7.90305e-14	8.62658e-07	1.199e-08	0.130007	0.869992	0.869993	FALSE	rs6714706	0.01093	0.8319	21303	0.00073775	2.54493	0.98189	1.17403	0.877183	0.8319	469	0.00762357	0.154541	0.746923	-0.678112	0.495921	1.49161e-18	FALSE	FALSE
ADCY3	rs4077678	CENPO	ENSG00000138092.10	Adipose_Visceral_Omentum	1233	7.90305e-14	8.62658e-07	1.199e-08	0.130007	0.869992	0.869993	FALSE	rs55771305	0.09879	0.9696	19490	0.0038257	1.65075	0.912707	0.024309	0.0547951	0.9696	469	0.0361685	1.9205	0.38351	0.465396	0.489705	1.48237e-18	FALSE	FALSE
ADCY3	rs4077678	CENPO	ENSG00000138092.10	Adipose_Visceral_Omentum	1233	7.90305e-14	8.62658e-07	1.199e-08	0.130007	0.869992	0.869993	FALSE	rs17046462	0.1715	0.0534	20673	0.00210318	1.3674	0.950047	-0.610145	0.0175124	0.0534	469	0.0210906	2.37577	0.516166	1.09369	0.483541	1.47326e-18	FALSE	FALSE
ADCY3	rs4077678	CENPO	ENSG00000138092.10	Adipose_Visceral_Omentum	1233	7.90305e-14	8.62658e-07	1.199e-08	0.130007	0.869992	0.869993	FALSE	rs72792176	0.08415	0.0526	20758	0.00212463	1.7271	0.949563	-0.0773056	0.0593883	0.0526	469	0.0213933	1.88531	0.512607	0.551659	0.474353	1.45978e-18	FALSE	FALSE
ADCY3	rs4077678	CENPO	ENSG00000138092.10	Adipose_Visceral_Omentum	1233	7.90305e-14	8.62658e-07	1.199e-08	0.130007	0.869992	0.869993	FALSE	rs6744149	0.0104	0.8128	21300	0.00067814	2.56224	0.983329	1.18076	0.877183	0.8128	469	0.0070066	0.154541	0.762541	-0.709775	0.470989	1.45488e-18	FALSE	FALSE
ADCY3	rs4077678	CENPO	ENSG00000138092.10	Adipose_Visceral_Omentum	1233	7.90305e-14	8.62658e-07	1.199e-08	0.130007	0.869992	0.869993	FALSE	rs77966954	0.4062	0.9731	20156	0.00416557	0.830599	0.905683	-0.868133	0.00308248	0.9731	469	0.0407275	2.95939	0.355858	1.33838	0.47025	1.45381e-18	FALSE	FALSE
ADCY3	rs4077678	CENPO	ENSG00000138092.10	Adipose_Visceral_Omentum	1233	7.90305e-14	8.62658e-07	1.199e-08	0.130007	0.869992	0.869993	FALSE	rs76358544	0.4269	0.9686	18462	0.00391413	0.794508	0.910868	-0.921332	0.00381536	0.9686	469	0.0350528	2.89304	0.390945	1.38812	0.466785	1.44878e-18	FALSE	FALSE
ADCY3	rs4077678	CENPO	ENSG00000138092.10	Adipose_Visceral_Omentum	1233	7.90305e-14	8.62658e-07	1.199e-08	0.130007	0.869992	0.869993	FALSE	rs79734214	0.7833	0.0309	14051	0.00522341	0.275021	0.884498	-1.04578	0.00261771	0.0309	469	0.0356016	3.00939	0.387252	1.50866	0.462881	1.44313e-18	FALSE	FALSE
ADCY3	rs4077678	CENPO	ENSG00000138092.10	Adipose_Visceral_Omentum	1233	7.90305e-14	8.62658e-07	1.199e-08	0.130007	0.869992	0.869993	FALSE	rs116486881	0.0756	0.0216	19557	0.00531761	1.77681	0.882659	0.32196	0.162343	0.0216	469	0.050446	1.39723	0.308447	0.116677	0.438638	1.40857e-18	FALSE	FALSE
ADCY3	rs4077678	CENPO	ENSG00000138092.10	Adipose_Visceral_Omentum	1233	7.90305e-14	8.62658e-07	1.199e-08	0.130007	0.869992	0.869993	FALSE	rs56356360	0.3262	0.0408	17046	0.00329456	0.981797	0.923904	-0.842591	0.00825246	0.0408	469	0.0272413	2.64156	0.45234	1.27713	0.434541	1.40281e-18	FALSE	FALSE
ADCY3	rs4077678	CENPO	ENSG00000138092.10	Adipose_Visceral_Omentum	1233	7.90305e-14	8.62658e-07	1.199e-08	0.130007	0.869992	0.869993	FALSE	rs78865975	0.0229	0.0877	20903	0.00131414	2.2751	0.968191	0.781706	0.503665	0.0877	469	0.0133248	0.668734	0.628057	-0.354072	0.427634	1.39315e-18	FALSE	FALSE
ADCY3	rs4077678	CENPO	ENSG00000138092.10	Adipose_Visceral_Omentum	1233	7.90305e-14	8.62658e-07	1.199e-08	0.130007	0.869992	0.869993	FALSE	rs10177595	0.8806	0.5168	20265	0.000434303	0.150209	0.989259	-2.25569	0.0034376	0.5168	469	0.00426921	2.92563	0.840518	2.67921	0.423528	1.38744e-18	FALSE	FALSE
ADCY3	rs4077678	CENPO	ENSG00000138092.10	Adipose_Visceral_Omentum	1233	7.90305e-14	8.62658e-07	1.199e-08	0.130007	0.869992	0.869993	FALSE	rs137871379	0.05502	0.9614	19873	0.00298012	1.91872	0.930663	0.378721	0.223543	0.9614	469	0.028728	1.21716	0.439213	0.0361358	0.414857	1.37547e-18	FALSE	FALSE
ADCY3	rs4077678	CENPO	ENSG00000138092.10	Adipose_Visceral_Omentum	1233	7.90305e-14	8.62658e-07	1.199e-08	0.130007	0.869992	0.869993	FALSE	rs114036970	0.2677	0.0187	13980	0.00856718	1.10837	0.823601	-0.36161	0.00950483	0.0187	469	0.058097	2.59334	0.279167	0.775083	0.413473	1.37356e-18	FALSE	FALSE
ADCY3	rs4077678	CENPO	ENSG00000138092.10	Adipose_Visceral_Omentum	1233	7.90305e-14	8.62658e-07	1.199e-08	0.130007	0.869992	0.869993	FALSE	rs13395267	0.04324	0.0343	20769	0.00319475	2.02138	0.926038	0.589789	0.518462	0.0343	469	0.0321855	0.645718	0.411443	-0.179265	0.410524	1.36952e-18	FALSE	FALSE
ADCY3	rs4077678	CENPO	ENSG00000138092.10	Adipose_Visceral_Omentum	1233	7.90305e-14	8.62658e-07	1.199e-08	0.130007	0.869992	0.869993	FALSE	rs73920633	0.04378	0.966	20769	0.00322194	2.01619	0.925456	0.582819	0.540428	0.966	469	0.0324594	0.612166	0.409393	-0.186593	0.396226	1.35008e-18	FALSE	FALSE
ADCY3	rs4077678	CENPO	ENSG00000138092.10	Adipose_Visceral_Omentum	1233	7.90305e-14	8.62658e-07	1.199e-08	0.130007	0.869992	0.869993	FALSE	rs7588104	0.04396	0.0346	20769	0.00316803	2.01447	0.926612	0.574145	0.518462	0.0346	469	0.0319164	0.645718	0.413478	-0.180573	0.393573	1.3465e-18	FALSE	FALSE
ADCY3	rs4077678	CENPO	ENSG00000138092.10	Adipose_Visceral_Omentum	1233	7.90305e-14	8.62658e-07	1.199e-08	0.130007	0.869992	0.869993	FALSE	rs6745073	0.04632	0.0344	20768	0.00318594	1.99247	0.926227	0.535141	0.455578	0.0344	469	0.0320953	0.746148	0.412123	-0.150897	0.384244	1.334e-18	FALSE	FALSE
ADCY3	rs4077678	CENPO	ENSG00000138092.10	Adipose_Visceral_Omentum	1233	7.90305e-14	8.62658e-07	1.199e-08	0.130007	0.869992	0.869993	FALSE	rs10169985	0.0431	0.0344	20768	0.00318594	2.02274	0.926227	0.591435	0.600599	0.0344	469	0.0320953	0.523539	0.412123	-0.209139	0.382296	1.3314e-18	FALSE	FALSE
ADCY3	rs4077678	CENPO	ENSG00000138092.10	Adipose_Visceral_Omentum	1233	7.90305e-14	8.62658e-07	1.199e-08	0.130007	0.869992	0.869993	FALSE	rs74654316	0.04335	0.0327	20770	0.00334536	2.02032	0.922821	0.602527	0.713784	0.0327	469	0.0337045	0.366779	0.400324	-0.228755	0.373771	1.3201e-18	FALSE	FALSE
ADCY3	rs4077678	CENPO	ENSG00000138092.10	Adipose_Visceral_Omentum	1233	7.90305e-14	8.62658e-07	1.199e-08	0.130007	0.869992	0.869993	FALSE	rs2082880	0.2935	0.8927	21306	0.00107691	1.05047	0.973783	-1.28339	0.0101871	0.8927	469	0.0111299	2.56941	0.669047	1.6556	0.372206	1.31803e-18	FALSE	FALSE
ADCY3	rs4077678	CENPO	ENSG00000138092.10	Adipose_Visceral_Omentum	1233	7.90305e-14	8.62658e-07	1.199e-08	0.130007	0.869992	0.869993	FALSE	rs72850841	0.04632	0.9657	20768	0.0031949	1.99247	0.926035	0.536059	0.518462	0.9657	469	0.0321855	0.645718	0.411443	-0.179265	0.356794	1.29788e-18	FALSE	FALSE
ADCY3	rs4077678	CENPO	ENSG00000138092.10	Adipose_Visceral_Omentum	1233	7.90305e-14	8.62658e-07	1.199e-08	0.130007	0.869992	0.869993	FALSE	rs4665727	0.009547	0.333	21268	0.000465256	2.59182	0.988502	1.08734	0.563754	0.333	469	0.00479984	0.577275	0.824181	-0.731821	0.355518	1.29622e-18	FALSE	FALSE
ADCY3	rs4077678	CENPO	ENSG00000138092.10	Adipose_Visceral_Omentum	1233	7.90305e-14	8.62658e-07	1.199e-08	0.130007	0.869992	0.869993	FALSE	rs1975360	0.01242	0.1883	21286	0.000675536	2.49998	0.983392	1.02412	0.718104	0.1883	469	0.00697511	0.360994	0.763356	-0.67086	0.353256	1.29329e-18	FALSE	FALSE
ADCY3	rs4077678	CENPO	ENSG00000138092.10	Adipose_Visceral_Omentum	1233	7.90305e-14	8.62658e-07	1.199e-08	0.130007	0.869992	0.869993	FALSE	rs79283404	0.8428	0.9694	15575	0.00475703	0.198313	0.893714	-1.10324	0.00300757	0.9694	469	0.0359396	2.96696	0.385013	1.45153	0.348295	1.28689e-18	FALSE	FALSE
ADCY3	rs4077678	CENPO	ENSG00000138092.10	Adipose_Visceral_Omentum	1233	7.90305e-14	8.62658e-07	1.199e-08	0.130007	0.869992	0.869993	FALSE	rs184424775	0.2636	0.02	18796	0.00596578	1.11792	0.870213	-0.477154	0.0090901	0.02	469	0.0543928	2.60865	0.292615	0.822539	0.345385	1.28315e-18	FALSE	FALSE
ADCY3	rs4077678	CENPO	ENSG00000138092.10	Adipose_Visceral_Omentum	1233	7.90305e-14	8.62658e-07	1.199e-08	0.130007	0.869992	0.869993	FALSE	rs111554312	0.04816	0.0343	20769	0.00319475	1.97595	0.926038	0.505704	0.480042	0.0343	469	0.0321855	0.706235	0.411443	-0.162434	0.343271	1.28044e-18	FALSE	FALSE
ADCY3	rs4077678	CENPO	ENSG00000138092.10	Adipose_Visceral_Omentum	1233	7.90305e-14	8.62658e-07	1.199e-08	0.130007	0.869992	0.869993	FALSE	rs7593743	0.04574	0.034	20769	0.00322194	1.99778	0.925456	0.548631	0.617638	0.034	469	0.0324594	0.499201	0.409393	-0.212291	0.33634	1.2716e-18	FALSE	FALSE
ADCY3	rs4077678	CENPO	ENSG00000138092.10	Adipose_Visceral_Omentum	1233	7.90305e-14	8.62658e-07	1.199e-08	0.130007	0.869992	0.869993	FALSE	rs17736503	0.02989	0.0902	20978	0.00127665	2.17154	0.969071	0.54685	0.361099	0.0902	469	0.0129911	0.913273	0.633962	-0.238126	0.308725	1.23696e-18	FALSE	FALSE
ADCY3	rs4077678	CENPO	ENSG00000138092.10	Adipose_Visceral_Omentum	1233	7.90305e-14	8.62658e-07	1.199e-08	0.130007	0.869992	0.869993	FALSE	rs114161754	0.3638	0.0189	12818	0.00924684	0.908148	0.812235	-0.501343	0.00879492	0.0189	469	0.0574939	2.61992	0.281271	0.800188	0.298845	1.2248e-18	FALSE	FALSE
ADCY3	rs4077678	CENPO	ENSG00000138092.10	Adipose_Visceral_Omentum	1233	7.90305e-14	8.62658e-07	1.199e-08	0.130007	0.869992	0.869993	FALSE	rs77442664	0.1531	0.0535	20673	0.00209947	1.42867	0.950131	-0.529523	0.0321081	0.0535	469	0.0210534	2.14306	0.516607	0.822852	0.293328	1.21806e-18	FALSE	FALSE
ADCY3	rs4077678	CENPO	ENSG00000138092.10	Adipose_Visceral_Omentum	1233	7.90305e-14	8.62658e-07	1.199e-08	0.130007	0.869992	0.869993	FALSE	rs12473083	0.1196	0.013	13347	0.0128335	1.55645	0.757096	0.209508	0.197747	0.013	469	0.0830877	1.288	0.213093	0.0569313	0.266439	1.18575e-18	FALSE	FALSE
ADCY3	rs4077678	CENPO	ENSG00000138092.10	Adipose_Visceral_Omentum	1233	7.90305e-14	8.62658e-07	1.199e-08	0.130007	0.869992	0.869993	FALSE	rs1044040	0.3569	0.0954	21219	0.00120021	0.921288	0.970869	-1.35595	0.0101871	0.0954	469	0.0123536	2.56941	0.645558	1.61234	0.256395	1.1739e-18	FALSE	FALSE
ADCY3	rs4077678	CENPO	ENSG00000138092.10	Adipose_Visceral_Omentum	1233	7.90305e-14	8.62658e-07	1.199e-08	0.130007	0.869992	0.869993	FALSE	rs4665274	0.3661	0.1071	21313	0.00107833	0.903803	0.973749	-1.42233	0.0101871	0.1071	469	0.0111482	2.56941	0.668684	1.65494	0.232619	1.14632e-18	FALSE	FALSE
ADCY3	rs4077678	CENPO	ENSG00000138092.10	Adipose_Visceral_Omentum	1233	7.90305e-14	8.62658e-07	1.199e-08	0.130007	0.869992	0.869993	FALSE	rs12619015	0.05887	0.9573	19435	0.00276648	1.88916	0.935312	0.299946	0.31064	0.9573	469	0.0260808	1.01388	0.463146	-0.0729684	0.226977	1.13987e-18	FALSE	FALSE
ADCY3	rs4077678	CENPO	ENSG00000138092.10	Adipose_Visceral_Omentum	1233	7.90305e-14	8.62658e-07	1.199e-08	0.130007	0.869992	0.869993	FALSE	rs79921806	0.02824	0.8929	21308	0.00107858	2.19394	0.973743	0.523567	0.383949	0.8929	469	0.0111482	0.870643	0.668684	-0.298903	0.224664	1.13723e-18	FALSE	FALSE
ADCY3	rs4077678	CENPO	ENSG00000138092.10	Adipose_Visceral_Omentum	1233	7.90305e-14	8.62658e-07	1.199e-08	0.130007	0.869992	0.869993	FALSE	rs1550114	0.3853	0.903	21313	0.00117729	0.868172	0.971409	-1.41125	0.0101871	0.903	469	0.0121713	2.56941	0.648951	1.61874	0.207487	1.11787e-18	FALSE	FALSE
ADCY3	rs4077678	CENPO	ENSG00000138092.10	Adipose_Visceral_Omentum	1233	7.90305e-14	8.62658e-07	1.199e-08	0.130007	0.869992	0.869993	FALSE	rs7566416	0.01229	0.332	21269	0.000465937	2.50371	0.988486	0.866101	0.47953	0.332	469	0.00480709	0.707059	0.823962	-0.662564	0.203536	1.11346e-18	FALSE	FALSE
ADCY3	rs4077678	CENPO	ENSG00000138092.10	Adipose_Visceral_Omentum	1233	7.90305e-14	8.62658e-07	1.199e-08	0.130007	0.869992	0.869993	FALSE	rs6730066	0.01657	0.8487	21309	0.000803216	2.39611	0.980315	0.850222	0.941463	0.8487	469	0.00830241	0.0734312	0.730462	-0.653554	0.196668	1.10584e-18	FALSE	FALSE
ADCY3	rs4077678	CENPO	ENSG00000138092.10	Adipose_Visceral_Omentum	1233	7.90305e-14	8.62658e-07	1.199e-08	0.130007	0.869992	0.869993	FALSE	rs11691159	0.01958	0.1229	21306	0.000956942	2.3343	0.976635	0.782556	0.911258	0.1229	469	0.00989	0.111452	0.694659	-0.588849	0.193707	1.10257e-18	FALSE	FALSE
ADCY3	rs4077678	CENPO	ENSG00000138092.10	Adipose_Visceral_Omentum	1233	7.90305e-14	8.62658e-07	1.199e-08	0.130007	0.869992	0.869993	FALSE	rs12471620	0.8923	0.4824	21251	0.000414198	0.135394	0.989751	-2.28122	0.00452028	0.4824	469	0.00426968	2.83937	0.840503	2.47021	0.188986	1.09737e-18	FALSE	FALSE
ADCY3	rs4077678	CENPO	ENSG00000138092.10	Adipose_Visceral_Omentum	1233	7.90305e-14	8.62658e-07	1.199e-08	0.130007	0.869992	0.869993	FALSE	rs11685149	0.9502	0.4835	21251	0.000414135	0.0624556	0.989753	-2.28844	0.00452028	0.4835	469	0.00426904	2.83937	0.840523	2.47023	0.181788	1.0895e-18	FALSE	FALSE
ADCY3	rs4077678	CENPO	ENSG00000138092.10	Adipose_Visceral_Omentum	1233	7.90305e-14	8.62658e-07	1.199e-08	0.130007	0.869992	0.869993	FALSE	rs2289090	0.01263	0.3319	21269	0.000466007	2.49404	0.988484	0.842282	0.47953	0.3319	469	0.00480782	0.707059	0.82394	-0.662508	0.179774	1.08731e-18	FALSE	FALSE
ADCY3	rs4077678	CENPO	ENSG00000138092.10	Adipose_Visceral_Omentum	1233	7.90305e-14	8.62658e-07	1.199e-08	0.130007	0.869992	0.869993	FALSE	rs6747889	0.01679	0.6639	21262	0.000463248	2.39127	0.988551	0.59142	0.294627	0.6639	469	0.00477778	1.04803	0.824847	-0.41806	0.17336	1.08036e-18	FALSE	FALSE
ADCY3	rs4077678	CENPO	ENSG00000138092.10	Adipose_Visceral_Omentum	1233	7.90305e-14	8.62658e-07	1.199e-08	0.130007	0.869992	0.869993	FALSE	rs4665722	0.6097	0.4402	21253	0.000419648	0.510502	0.989618	-2.15487	0.00548515	0.4402	469	0.00432628	2.77707	0.83873	2.32185	0.166979	1.07349e-18	FALSE	FALSE
ADCY3	rs4077678	CENPO	ENSG00000138092.10	Adipose_Visceral_Omentum	1233	7.90305e-14	8.62658e-07	1.199e-08	0.130007	0.869992	0.869993	FALSE	rs114114378	0.09525	0.9744	13640	0.00645947	1.66833	0.860965	0.211659	0.32789	0.9744	469	0.0427386	0.978373	0.344888	-0.0464089	0.16525	1.07163e-18	FALSE	FALSE
ADCY3	rs4077678	CENPO	ENSG00000138092.10	Adipose_Visceral_Omentum	1233	7.90305e-14	8.62658e-07	1.199e-08	0.130007	0.869992	0.869993	FALSE	rs934610	0.01298	0.332	21269	0.000465937	2.48432	0.988486	0.818302	0.47953	0.332	469	0.00480709	0.707059	0.823962	-0.662564	0.155737	1.06149e-18	FALSE	FALSE
ADCY3	rs4077678	CENPO	ENSG00000138092.10	Adipose_Visceral_Omentum	1233	7.90305e-14	8.62658e-07	1.199e-08	0.130007	0.869992	0.869993	FALSE	rs72805251	0.1607	0.0494	20675	0.0022637	1.40272	0.946439	-0.532345	0.0454878	0.0494	469	0.0227024	2.00012	0.497761	0.651297	0.118952	1.02315e-18	FALSE	FALSE
ADCY3	rs4077678	CENPO	ENSG00000138092.10	Adipose_Visceral_Omentum	1233	7.90305e-14	8.62658e-07	1.199e-08	0.130007	0.869992	0.869993	FALSE	rs934608	0.01049	0.354	21257	0.000452117	2.55924	0.988823	0.991297	0.973176	0.354	469	0.00466188	0.0336252	0.828367	-0.880729	0.110568	1.01461e-18	FALSE	FALSE
ADCY3	rs4077678	CENPO	ENSG00000138092.10	Adipose_Visceral_Omentum	1233	7.90305e-14	8.62658e-07	1.199e-08	0.130007	0.869992	0.869993	FALSE	rs4665729	0.8026	0.4845	21249	0.000414121	0.249984	0.989753	-2.25946	0.00521321	0.4845	469	0.00426849	2.79356	0.84054	2.36179	0.102324	1.00628e-18	FALSE	FALSE
ADCY3	rs4077678	CENPO	ENSG00000138092.10	Adipose_Visceral_Omentum	1233	7.90305e-14	8.62658e-07	1.199e-08	0.130007	0.869992	0.869993	FALSE	rs7602836	0.0622	0.0347	20768	0.00315938	1.86487	0.926797	0.304314	0.673075	0.0347	469	0.0318277	0.421932	0.414153	-0.230483	0.0738304	9.78011e-19	FALSE	FALSE
ADCY3	rs4077678	CENPO	ENSG00000138092.10	Adipose_Visceral_Omentum	1233	7.90305e-14	8.62658e-07	1.199e-08	0.130007	0.869992	0.869993	FALSE	rs62142312	0.05182	0.9546	20445	0.00248041	1.94463	0.94161	0.360074	0.722037	0.9546	469	0.0245991	0.355738	0.477716	-0.294544	0.0655299	9.69926e-19	FALSE	FALSE
ADCY3	rs4077678	CENPO	ENSG00000138092.10	Adipose_Visceral_Omentum	1233	7.90305e-14	8.62658e-07	1.199e-08	0.130007	0.869992	0.869993	FALSE	rs17046459	0.1708	0.9466	20673	0.00210318	1.36964	0.950047	-0.607235	0.0454878	0.9466	469	0.0210906	2.00012	0.516166	0.669445	0.0622092	9.66711e-19	FALSE	FALSE
ADCY3	rs4077678	CENPO	ENSG00000138092.10	Adipose_Visceral_Omentum	1233	7.90305e-14	8.62658e-07	1.199e-08	0.130007	0.869992	0.869993	FALSE	rs1439960	0.1729	0.0531	20674	0.00211429	1.36294	0.949796	-0.613654	0.0454878	0.0531	469	0.0212031	2.00012	0.514838	0.668159	0.0545049	9.59292e-19	FALSE	FALSE
ADCY3	rs4077678	CENPO	ENSG00000138092.10	Adipose_Visceral_Omentum	1233	7.90305e-14	8.62658e-07	1.199e-08	0.130007	0.869992	0.869993	FALSE	rs11125810	0.2942	0.1052	21307	0.00109578	1.04895	0.973336	-1.27674	0.0183048	0.1052	469	0.0113254	2.35939	0.66518	1.30436	0.027624	9.33849e-19	FALSE	FALSE
ADCY3	rs4077678	CENPO	ENSG00000138092.10	Adipose_Visceral_Omentum	1233	7.90305e-14	8.62658e-07	1.199e-08	0.130007	0.869992	0.869993	FALSE	rs1429951516	0.2942	0.1052	21307	0.00109578	1.04895	0.973336	-1.27674	0.0183048	0.1052	469	0.0113254	2.35939	0.66518	1.30436	0.027624	9.33849e-19	FALSE	FALSE
ADCY3	rs4077678	CENPO	ENSG00000138092.10	Adipose_Visceral_Omentum	1233	7.90305e-14	8.62658e-07	1.199e-08	0.130007	0.869992	0.869993	FALSE	rs71439148	0.7859	0.9471	15459	0.00283763	0.271638	0.933758	-1.32277	0.00993192	0.9471	469	0.0212787	2.57819	0.513948	1.3474	0.02463	9.31057e-19	FALSE	FALSE
ADCY3	rs4077678	CENPO	ENSG00000138092.10	Adipose_Visceral_Omentum	1233	7.90305e-14	8.62658e-07	1.199e-08	0.130007	0.869992	0.869993	FALSE	rs11692261	0.7894	0.4827	21253	0.000414141	0.26709	0.989753	-2.25506	0.00583115	0.4827	469	0.0042695	2.75713	0.840509	2.27679	0.0217269	9.28358e-19	FALSE	FALSE
ADCY3	rs4077678	CENPO	ENSG00000138092.10	Adipose_Visceral_Omentum	1233	7.90305e-14	8.62658e-07	1.199e-08	0.130007	0.869992	0.869993	FALSE	rs13026872	0.9179	0.48	21249	0.000414386	0.103079	0.989747	-2.28481	0.00562507	0.48	469	0.00427123	2.76887	0.840455	2.30402	0.0192107	9.26025e-19	FALSE	FALSE
ADCY3	rs4077678	CENPO	ENSG00000138092.10	Adipose_Visceral_Omentum	1233	7.90305e-14	8.62658e-07	1.199e-08	0.130007	0.869992	0.869993	FALSE	rs7592588	0.08563	0.9665	20769	0.00326833	1.71891	0.924464	0.0741702	0.315282	0.9665	469	0.0329269	1.0042	0.40594	-0.0557089	0.0184613	9.25331e-19	FALSE	FALSE
ADCY3	rs4077678	CENPO	ENSG00000138092.10	Adipose_Visceral_Omentum	1233	7.90305e-14	8.62658e-07	1.199e-08	0.130007	0.869992	0.869993	FALSE	rs17046473	0.1628	0.0546	20880	0.00203915	1.39572	0.951494	-0.586267	0.0542153	0.0546	469	0.0206533	1.92511	0.521397	0.597722	0.0114549	9.1887e-19	FALSE	FALSE
ADCY3	rs4077678	CENPO	ENSG00000138092.10	Adipose_Visceral_Omentum	1233	7.90305e-14	8.62658e-07	1.199e-08	0.130007	0.869992	0.869993	FALSE	rs1965122	0.9804	0.4873	21251	0.000413952	0.0245674	0.989757	-2.29029	0.00565002	0.4873	469	0.00426715	2.76743	0.840583	2.30076	0.010465	9.17961e-19	FALSE	FALSE
ADCY3	rs4077678	CENPO	ENSG00000138092.10	Adipose_Visceral_Omentum	1233	7.90305e-14	8.62658e-07	1.199e-08	0.130007	0.869992	0.869993	FALSE	rs114737456	0.06115	0.9568	20292	0.00262035	1.87241	0.938519	0.250672	0.605749	0.9568	469	0.0257924	0.516151	0.465912	-0.251535	-0.000862787	9.07622e-19	FALSE	FALSE
ADCY3	rs4077678	CENPO	ENSG00000138092.10	Adipose_Visceral_Omentum	1233	7.90305e-14	8.62658e-07	1.199e-08	0.130007	0.869992	0.869993	FALSE	rs55826900	0.1701	0.0534	20673	0.00210318	1.37188	0.950047	-0.604312	0.0542153	0.0534	469	0.0210906	1.92511	0.516166	0.593464	-0.0108481	8.98604e-19	FALSE	FALSE
ADCY3	rs4077678	CENPO	ENSG00000138092.10	Adipose_Visceral_Omentum	1233	7.90305e-14	8.62658e-07	1.199e-08	0.130007	0.869992	0.869993	FALSE	rs17046513	0.1683	0.946	20673	0.00208113	1.37769	0.950545	-0.601266	0.0557986	0.946	469	0.0208695	1.91261	0.518798	0.583163	-0.0181037	8.92107e-19	FALSE	FALSE
ADCY3	rs4077678	CENPO	ENSG00000138092.10	Adipose_Visceral_Omentum	1233	7.90305e-14	8.62658e-07	1.199e-08	0.130007	0.869992	0.869993	FALSE	rs11678026	0.3378	0.144	20687	0.000861896	0.958521	0.978907	-1.47972	0.0158622	0.144	469	0.0086489	2.41207	0.722337	1.46064	-0.019082	8.91235e-19	FALSE	FALSE
ADCY3	rs4077678	CENPO	ENSG00000138092.10	Adipose_Visceral_Omentum	1233	7.90305e-14	8.62658e-07	1.199e-08	0.130007	0.869992	0.869993	FALSE	rs899770377	0.3378	0.144	20687	0.000861896	0.958521	0.978907	-1.47972	0.0158622	0.144	469	0.0086489	2.41207	0.722337	1.46064	-0.019082	8.91235e-19	FALSE	FALSE
ADCY3	rs4077678	CENPO	ENSG00000138092.10	Adipose_Visceral_Omentum	1233	7.90305e-14	8.62658e-07	1.199e-08	0.130007	0.869992	0.869993	FALSE	rs76477706	0.1504	0.9832	12217	0.0108911	1.43812	0.785992	0.0419197	0.430734	0.9832	469	0.0645425	0.787936	0.258494	-0.069294	-0.0273743	8.83875e-19	FALSE	FALSE
ADCY3	rs4077678	CENPO	ENSG00000138092.10	Adipose_Visceral_Omentum	1233	7.90305e-14	8.62658e-07	1.199e-08	0.130007	0.869992	0.869993	FALSE	rs115732741	0.127	0.0184	17138	0.00710029	1.52604	0.849252	0.0427956	0.506395	0.0184	469	0.0590262	0.664461	0.275985	-0.100547	-0.057751	8.5743e-19	FALSE	FALSE
ADCY3	rs4077678	CENPO	ENSG00000138092.10	Adipose_Visceral_Omentum	1233	7.90305e-14	8.62658e-07	1.199e-08	0.130007	0.869992	0.869993	FALSE	rs4665730	0.8066	0.4841	21250	0.000414123	0.244815	0.989753	-2.26073	0.00655215	0.4841	469	0.00426871	2.71879	0.840534	2.18857	-0.0721545	8.45168e-19	FALSE	FALSE
ADCY3	rs4077678	CENPO	ENSG00000138092.10	Adipose_Visceral_Omentum	1233	7.90305e-14	8.62658e-07	1.199e-08	0.130007	0.869992	0.869993	FALSE	rs4665733	0.01704	0.591	21256	0.000427756	2.38584	0.989419	0.541651	0.410615	0.591	469	0.00441049	0.822812	0.836105	-0.621236	-0.0795847	8.38912e-19	FALSE	FALSE
ADCY3	rs4077678	CENPO	ENSG00000138092.10	Adipose_Visceral_Omentum	1233	7.90305e-14	8.62658e-07	1.199e-08	0.130007	0.869992	0.869993	FALSE	rs11125876	0.02139	0.8335	21304	0.000743374	2.30103	0.981755	0.597141	0.993868	0.8335	469	0.00768205	0.0076854	0.745476	-0.684158	-0.0870177	8.32699e-19	FALSE	FALSE
ADCY3	rs4077678	CENPO	ENSG00000138092.10	Adipose_Visceral_Omentum	1233	7.90305e-14	8.62658e-07	1.199e-08	0.130007	0.869992	0.869993	FALSE	rs11125875	0.0218	0.8343	21304	0.000746247	2.29383	0.981685	0.582625	0.993868	0.8343	469	0.00771174	0.0076854	0.744744	-0.682721	-0.100096	8.2188e-19	FALSE	FALSE
ADCY3	rs4077678	CENPO	ENSG00000138092.10	Adipose_Visceral_Omentum	1233	7.90305e-14	8.62658e-07	1.199e-08	0.130007	0.869992	0.869993	FALSE	rs56207248	0.06405	0.0704	21121	0.00159003	1.85183	0.961769	0.017034	0.297544	0.0704	469	0.0162903	1.04171	0.580042	-0.119079	-0.102045	8.2028e-19	FALSE	FALSE
ADCY3	rs4077678	CENPO	ENSG00000138092.10	Adipose_Visceral_Omentum	1233	7.90305e-14	8.62658e-07	1.199e-08	0.130007	0.869992	0.869993	FALSE	rs72792184	0.3239	0.9492	19044	0.00239337	0.986475	0.943544	-0.978049	0.0276601	0.9492	469	0.0221093	2.20207	0.504379	0.871927	-0.106122	8.16942e-19	FALSE	FALSE
ADCY3	rs4077678	CENPO	ENSG00000138092.10	Adipose_Visceral_Omentum	1233	7.90305e-14	8.62658e-07	1.199e-08	0.130007	0.869992	0.869993	FALSE	rs138182591	0.1419	0.0285	20581	0.00385687	1.46875	0.912058	-0.231777	0.165071	0.0285	469	0.0385043	1.38822	0.368826	0.125304	-0.106473	8.16655e-19	FALSE	FALSE
ADCY3	rs4077678	CENPO	ENSG00000138092.10	Adipose_Visceral_Omentum	1233	7.90305e-14	8.62658e-07	1.199e-08	0.130007	0.869992	0.869993	FALSE	rs1127568	0.02685	0.3329	20913	0.000473225	2.21369	0.988308	0.197154	0.255751	0.3329	469	0.00480057	1.13649	0.824159	-0.33684	-0.139686	7.89977e-19	FALSE	FALSE
ADCY3	rs4077678	CENPO	ENSG00000138092.10	Adipose_Visceral_Omentum	1233	7.90305e-14	8.62658e-07	1.199e-08	0.130007	0.869992	0.869993	FALSE	rs6729302	0.5341	0.4882	21247	0.000413993	0.62176	0.989756	-2.09923	0.00894428	0.4882	469	0.00426677	2.61418	0.840595	1.95413	-0.145103	7.85709e-19	FALSE	FALSE
ADCY3	rs4077678	CENPO	ENSG00000138092.10	Adipose_Visceral_Omentum	1233	7.90305e-14	8.62658e-07	1.199e-08	0.130007	0.869992	0.869993	FALSE	rs144475939	0.06499	0.0462	20464	0.00243724	1.84533	0.942568	0.176252	0.878674	0.0462	469	0.0241935	0.15265	0.481866	-0.323147	-0.146895	7.84303e-19	FALSE	FALSE
ADCY3	rs4077678	CENPO	ENSG00000138092.10	Adipose_Visceral_Omentum	1233	7.90305e-14	8.62658e-07	1.199e-08	0.130007	0.869992	0.869993	FALSE	rs2053372	0.9589	0.4812	21250	0.00041429	0.051534	0.989749	-2.28887	0.0070305	0.4812	469	0.00427043	2.6954	0.84048	2.13532	-0.153555	7.79097e-19	FALSE	FALSE
ADCY3	rs4077678	CENPO	ENSG00000138092.10	Adipose_Visceral_Omentum	1233	7.90305e-14	8.62658e-07	1.199e-08	0.130007	0.869992	0.869993	FALSE	rs76114856	0.06288	0.0499	20796	0.00222915	1.86004	0.947213	0.167812	0.786414	0.0499	469	0.0224868	0.27097	0.500147	-0.328359	-0.160547	7.73669e-19	FALSE	FALSE
ADCY3	rs4077678	CENPO	ENSG00000138092.10	Adipose_Visceral_Omentum	1233	7.90305e-14	8.62658e-07	1.199e-08	0.130007	0.869992	0.869993	FALSE	rs4665725	0.8341	0.482	21252	0.000414202	0.209446	0.989751	-2.26858	0.0073708	0.482	469	0.00426993	2.67961	0.840495	2.09967	-0.168915	7.67221e-19	FALSE	FALSE
ADCY3	rs4077678	CENPO	ENSG00000138092.10	Adipose_Visceral_Omentum	1233	7.90305e-14	8.62658e-07	1.199e-08	0.130007	0.869992	0.869993	FALSE	rs934609	0.8717	0.4838	20265	0.000434268	0.1615	0.98926	-2.25398	0.007544	0.4838	469	0.00426887	2.67182	0.840528	2.08217	-0.171811	7.65003e-19	FALSE	FALSE
ADCY3	rs4077678	CENPO	ENSG00000138092.10	Adipose_Visceral_Omentum	1233	7.90305e-14	8.62658e-07	1.199e-08	0.130007	0.869992	0.869993	FALSE	rs3943680	0.9384	0.4821	21249	0.000414254	0.077281	0.98975	-2.28727	0.00726461	0.4821	469	0.00426986	2.68446	0.840497	2.11061	-0.176662	7.61301e-19	FALSE	FALSE
ADCY3	rs4077678	CENPO	ENSG00000138092.10	Adipose_Visceral_Omentum	1233	7.90305e-14	8.62658e-07	1.199e-08	0.130007	0.869992	0.869993	FALSE	rs56132338	0.376	0.0177	11981	0.0105506	0.88529	0.791286	-0.473314	0.0665593	0.0177	469	0.0613168	1.83464	0.268442	0.295485	-0.177829	7.60413e-19	FALSE	FALSE
ADCY3	rs4077678	CENPO	ENSG00000138092.10	Adipose_Visceral_Omentum	1233	7.90305e-14	8.62658e-07	1.199e-08	0.130007	0.869992	0.869993	FALSE	rs1191392395	0.8259	0.4843	21254	0.000414034	0.219963	0.989755	-2.26655	0.007544	0.4843	469	0.0042686	2.67182	0.840537	2.08218	-0.18437	7.55455e-19	FALSE	FALSE
ADCY3	rs4077678	CENPO	ENSG00000138092.10	Adipose_Visceral_Omentum	1233	7.90305e-14	8.62658e-07	1.199e-08	0.130007	0.869992	0.869993	FALSE	rs1550111	0.8259	0.4843	21254	0.000414034	0.219963	0.989755	-2.26655	0.007544	0.4843	469	0.0042686	2.67182	0.840537	2.08218	-0.18437	7.55455e-19	FALSE	FALSE
ADCY3	rs4077678	CENPO	ENSG00000138092.10	Adipose_Visceral_Omentum	1233	7.90305e-14	8.62658e-07	1.199e-08	0.130007	0.869992	0.869993	FALSE	rs13005690	0.8463	0.4833	21252	0.000414127	0.193841	0.989753	-2.27179	0.007544	0.4833	469	0.00426915	2.67182	0.84052	2.08217	-0.189616	7.51502e-19	FALSE	FALSE
ADCY3	rs4077678	CENPO	ENSG00000138092.10	Adipose_Visceral_Omentum	1233	7.90305e-14	8.62658e-07	1.199e-08	0.130007	0.869992	0.869993	FALSE	rs77917279	0.174	0.9783	15238	0.00679405	1.35946	0.85481	-0.174951	0.305217	0.9783	469	0.0502187	1.02531	0.309412	-0.0224696	-0.19742	7.4566e-19	FALSE	FALSE
ADCY3	rs4077678	CENPO	ENSG00000138092.10	Adipose_Visceral_Omentum	1233	7.90305e-14	8.62658e-07	1.199e-08	0.130007	0.869992	0.869993	FALSE	rs12475751	0.8917	0.4832	21253	0.000414113	0.136153	0.989753	-2.28122	0.007544	0.4832	469	0.00426921	2.67182	0.840518	2.08217	-0.199055	7.44442e-19	FALSE	FALSE
ADCY3	rs4077678	CENPO	ENSG00000138092.10	Adipose_Visceral_Omentum	1233	7.90305e-14	8.62658e-07	1.199e-08	0.130007	0.869992	0.869993	FALSE	rs6545646	0.02762	0.6667	21263	0.000465156	2.20264	0.988505	0.165018	0.268702	0.6667	469	0.00479768	1.10606	0.824246	-0.365159	-0.200141	7.43634e-19	FALSE	FALSE
ADCY3	rs4077678	CENPO	ENSG00000138092.10	Adipose_Visceral_Omentum	1233	7.90305e-14	8.62658e-07	1.199e-08	0.130007	0.869992	0.869993	FALSE	rs115566076	0.1784	0.9784	15238	0.00682481	1.3457	0.854248	-0.189445	0.305217	0.9784	469	0.050446	1.02531	0.308447	-0.0222787	-0.211723	7.35071e-19	FALSE	FALSE
ADCY3	rs4077678	CENPO	ENSG00000138092.10	Adipose_Visceral_Omentum	1233	7.90305e-14	8.62658e-07	1.199e-08	0.130007	0.869992	0.869993	FALSE	rs78863322	0.1801	0.9833	13085	0.0102285	1.34045	0.79636	-0.0802522	0.715542	0.9833	469	0.0649224	0.364423	0.257371	-0.131689	-0.211942	7.3491e-19	FALSE	FALSE
ADCY3	rs4077678	CENPO	ENSG00000138092.10	Adipose_Visceral_Omentum	1233	7.90305e-14	8.62658e-07	1.199e-08	0.130007	0.869992	0.869993	FALSE	rs6738493	0.01547	0.3622	21255	0.000447605	2.42119	0.988934	0.646706	0.922088	0.3622	469	0.00461492	0.0978039	0.829801	-0.881426	-0.23472	7.1836e-19	FALSE	FALSE
ADCY3	rs4077678	CENPO	ENSG00000138092.10	Adipose_Visceral_Omentum	1233	7.90305e-14	8.62658e-07	1.199e-08	0.130007	0.869992	0.869993	FALSE	rs62143000	0.1541	0.0247	17416	0.00523848	1.4252	0.884203	-0.179967	0.350915	0.0247	469	0.044255	0.932816	0.337054	-0.0588877	-0.238855	7.15396e-19	FALSE	FALSE
ADCY3	rs4077678	CENPO	ENSG00000138092.10	Adipose_Visceral_Omentum	1233	7.90305e-14	8.62658e-07	1.199e-08	0.130007	0.869992	0.869993	FALSE	rs41281513	0.2047	0.9846	15560	0.00931533	1.26827	0.811107	-0.180946	0.414911	0.9846	469	0.0703099	0.815282	0.242431	-0.0582503	-0.239196	7.15151e-19	FALSE	FALSE
ADCY3	rs4077678	CENPO	ENSG00000138092.10	Adipose_Visceral_Omentum	1233	7.90305e-14	8.62658e-07	1.199e-08	0.130007	0.869992	0.869993	FALSE	rs72797927	0.1195	0.054	20760	0.00207241	1.55688	0.950742	-0.353106	0.179525	0.054	469	0.0208695	1.34222	0.518798	0.101587	-0.251519	7.06393e-19	FALSE	FALSE
ADCY3	rs4077678	CENPO	ENSG00000138092.10	Adipose_Visceral_Omentum	1233	7.90305e-14	8.62658e-07	1.199e-08	0.130007	0.869992	0.869993	FALSE	rs4665706	0.2498	0.0943	21221	0.00121263	1.15084	0.970576	-1.12025	0.0383748	0.0943	469	0.0124825	2.07083	0.643179	0.863822	-0.25643	7.02932e-19	FALSE	FALSE
ADCY3	rs4077678	CENPO	ENSG00000138092.10	Adipose_Visceral_Omentum	1233	7.90305e-14	8.62658e-07	1.199e-08	0.130007	0.869992	0.869993	FALSE	rs113229713	0.1054	0.9649	19053	0.00340593	1.61922	0.921533	-0.0644679	0.640771	0.9649	469	0.031478	0.466621	0.416836	-0.224264	-0.288731	6.80589e-19	FALSE	FALSE
ADCY3	rs4077678	CENPO	ENSG00000138092.10	Adipose_Visceral_Omentum	1233	7.90305e-14	8.62658e-07	1.199e-08	0.130007	0.869992	0.869993	FALSE	rs6732140	0.1245	0.0293	16182	0.00477533	1.53616	0.893349	-0.0650446	0.920869	0.0293	469	0.0374839	0.0993391	0.375101	-0.233232	-0.298276	6.74124e-19	FALSE	FALSE
ADCY3	rs4077678	CENPO	ENSG00000138092.10	Adipose_Visceral_Omentum	1233	7.90305e-14	8.62658e-07	1.199e-08	0.130007	0.869992	0.869993	FALSE	rs56360470	0.1318	0.0539	20673	0.00208478	1.50704	0.950462	-0.423179	0.179525	0.0539	469	0.020906	1.34222	0.518361	0.101647	-0.321533	6.58627e-19	FALSE	FALSE
ADCY3	rs4077678	CENPO	ENSG00000138092.10	Adipose_Visceral_Omentum	1233	7.90305e-14	8.62658e-07	1.199e-08	0.130007	0.869992	0.869993	FALSE	rs78818387	0.3759	0.0381	20295	0.00295491	0.885476	0.931209	-0.973276	0.038145	0.0381	469	0.0290899	2.07329	0.436132	0.650899	-0.322377	6.58071e-19	FALSE	FALSE
ADCY3	rs4077678	CENPO	ENSG00000138092.10	Adipose_Visceral_Omentum	1233	7.90305e-14	8.62658e-07	1.199e-08	0.130007	0.869992	0.869993	FALSE	rs17046438	0.03797	0.1178	21242	0.000995591	2.07518	0.975715	0.24195	0.839667	0.1178	469	0.0102585	0.202319	0.686844	-0.56647	-0.32452	6.56663e-19	FALSE	FALSE
ADCY3	rs4077678	CENPO	ENSG00000138092.10	Adipose_Visceral_Omentum	1233	7.90305e-14	8.62658e-07	1.199e-08	0.130007	0.869992	0.869993	FALSE	rs55796537	0.1658	0.9466	20673	0.00210318	1.38583	0.950047	-0.586046	0.120977	0.9466	469	0.0210906	1.55069	0.516166	0.257587	-0.32846	6.54081e-19	FALSE	FALSE
ADCY3	rs4077678	CENPO	ENSG00000138092.10	Adipose_Visceral_Omentum	1233	7.90305e-14	8.62658e-07	1.199e-08	0.130007	0.869992	0.869993	FALSE	rs62143002	0.1781	0.9752	17178	0.00529018	1.34663	0.883194	-0.272824	0.350915	0.9752	469	0.044081	0.932816	0.337934	-0.0591691	-0.331993	6.51774e-19	FALSE	FALSE
ADCY3	rs4077678	CENPO	ENSG00000138092.10	Adipose_Visceral_Omentum	1233	7.90305e-14	8.62658e-07	1.199e-08	0.130007	0.869992	0.869993	FALSE	rs143501211	0.1708	0.9466	20673	0.00210318	1.36964	0.950047	-0.607235	0.120977	0.9466	469	0.0210906	1.55069	0.516166	0.257587	-0.349649	6.40367e-19	FALSE	FALSE
ADCY3	rs4077678	CENPO	ENSG00000138092.10	Adipose_Visceral_Omentum	1233	7.90305e-14	8.62658e-07	1.199e-08	0.130007	0.869992	0.869993	FALSE	rs1439961	0.1729	0.9469	20674	0.00211429	1.36294	0.949796	-0.613654	0.120977	0.9469	469	0.0212031	1.55069	0.514838	0.25736	-0.356294	6.36126e-19	FALSE	FALSE
ADCY3	rs4077678	CENPO	ENSG00000138092.10	Adipose_Visceral_Omentum	1233	7.90305e-14	8.62658e-07	1.199e-08	0.130007	0.869992	0.869993	FALSE	rs77872657	0.0612	0.0907	20995	0.00126928	1.87205	0.969244	-0.0424454	0.43936	0.0907	469	0.0129266	0.773274	0.635117	-0.314204	-0.356649	6.359e-19	FALSE	FALSE
ADCY3	rs4077678	CENPO	ENSG00000138092.10	Adipose_Visceral_Omentum	1233	7.90305e-14	8.62658e-07	1.199e-08	0.130007	0.869992	0.869993	FALSE	rs6757723	0.1382	0.0306	19349	0.00382918	1.48253	0.912634	-0.215891	0.466093	0.0306	469	0.0359396	0.728851	0.385013	-0.140813	-0.356704	6.35865e-19	FALSE	FALSE
ADCY3	rs4077678	CENPO	ENSG00000138092.10	Adipose_Visceral_Omentum	1233	7.90305e-14	8.62658e-07	1.199e-08	0.130007	0.869992	0.869993	FALSE	rs144992904	0.1796	0.0274	15418	0.00534904	1.34199	0.882047	-0.274483	0.377001	0.0274	469	0.0400048	0.883436	0.359972	-0.0826502	-0.357133	6.35592e-19	FALSE	FALSE
ADCY3	rs4077678	CENPO	ENSG00000138092.10	Adipose_Visceral_Omentum	1233	7.90305e-14	8.62658e-07	1.199e-08	0.130007	0.869992	0.869993	FALSE	rs143773884	0.1391	0.0306	19349	0.00382918	1.47915	0.912634	-0.220455	0.466093	0.0306	469	0.0359396	0.728851	0.385013	-0.140813	-0.361268	6.3297e-19	FALSE	FALSE
ADCY3	rs4077678	CENPO	ENSG00000138092.10	Adipose_Visceral_Omentum	1233	7.90305e-14	8.62658e-07	1.199e-08	0.130007	0.869992	0.869993	FALSE	rs55768161	0.1737	0.9465	20673	0.00209947	1.36041	0.950131	-0.619962	0.120977	0.9465	469	0.0210534	1.55069	0.516607	0.257661	-0.362302	6.32316e-19	FALSE	FALSE
ADCY3	rs4077678	CENPO	ENSG00000138092.10	Adipose_Visceral_Omentum	1233	7.90305e-14	8.62658e-07	1.199e-08	0.130007	0.869992	0.869993	FALSE	rs13034651	0.8416	0.5051	21246	0.000413825	0.199847	0.98976	-2.27098	0.00967158	0.5051	469	0.00426484	2.58736	0.840655	1.8955	-0.375475	6.2404e-19	FALSE	FALSE
ADCY3	rs4077678	CENPO	ENSG00000138092.10	Adipose_Visceral_Omentum	1233	7.90305e-14	8.62658e-07	1.199e-08	0.130007	0.869992	0.869993	FALSE	rs72805445	0.6334	0.9587	18582	0.00298719	0.476947	0.93051	-1.22745	0.024403	0.9587	469	0.0269255	2.25072	0.45523	0.849348	-0.378101	6.22404e-19	FALSE	FALSE
ADCY3	rs4077678	CENPO	ENSG00000138092.10	Adipose_Visceral_Omentum	1233	7.90305e-14	8.62658e-07	1.199e-08	0.130007	0.869992	0.869993	FALSE	rs1978882	0.1781	0.0535	20673	0.00209947	1.34663	0.950131	-0.637687	0.120977	0.0535	469	0.0210534	1.55069	0.516607	0.257661	-0.380026	6.21207e-19	FALSE	FALSE
ADCY3	rs4077678	CENPO	ENSG00000138092.10	Adipose_Visceral_Omentum	1233	7.90305e-14	8.62658e-07	1.199e-08	0.130007	0.869992	0.869993	FALSE	rs2119120	0.297	0.9065	20233	0.00128159	1.04289	0.968955	-1.20923	0.0411744	0.9065	469	0.0125782	2.04177	0.641424	0.824184	-0.385048	6.18095e-19	FALSE	FALSE
ADCY3	rs4077678	CENPO	ENSG00000138092.10	Adipose_Visceral_Omentum	1233	7.90305e-14	8.62658e-07	1.199e-08	0.130007	0.869992	0.869993	FALSE	rs11890632	0.09681	0.1173	21311	0.000996033	1.66052	0.975704	-0.513559	0.157105	0.1173	469	0.0102964	1.41488	0.686051	0.107431	-0.406127	6.05202e-19	FALSE	FALSE
ADCY3	rs4077678	CENPO	ENSG00000138092.10	Adipose_Visceral_Omentum	1233	7.90305e-14	8.62658e-07	1.199e-08	0.130007	0.869992	0.869993	FALSE	rs11884570	0.236	0.0229	15238	0.00644594	1.18504	0.861216	-0.382704	0.329488	0.0229	469	0.0476456	0.975146	0.320761	-0.040884	-0.423588	5.94727e-19	FALSE	FALSE
ADCY3	rs4077678	CENPO	ENSG00000138092.10	Adipose_Visceral_Omentum	1233	7.90305e-14	8.62658e-07	1.199e-08	0.130007	0.869992	0.869993	FALSE	rs1294387457	0.9543	0.5082	21248	0.000413854	0.0573078	0.98976	-2.28908	0.0101443	0.5082	469	0.00426554	2.57087	0.840633	1.85976	-0.429323	5.91326e-19	FALSE	FALSE
ADCY3	rs4077678	CENPO	ENSG00000138092.10	Adipose_Visceral_Omentum	1233	7.90305e-14	8.62658e-07	1.199e-08	0.130007	0.869992	0.869993	FALSE	rs6708615	0.9543	0.5082	21248	0.000413854	0.0573078	0.98976	-2.28908	0.0101443	0.5082	469	0.00426554	2.57087	0.840633	1.85976	-0.429323	5.91326e-19	FALSE	FALSE
ADCY3	rs4077678	CENPO	ENSG00000138092.10	Adipose_Visceral_Omentum	1233	7.90305e-14	8.62658e-07	1.199e-08	0.130007	0.869992	0.869993	FALSE	rs116581783	0.1423	0.0285	20581	0.00385687	1.46728	0.912058	-0.233749	0.716693	0.0285	469	0.0385043	0.362882	0.368826	-0.205803	-0.439552	5.85308e-19	FALSE	FALSE
ADCY3	rs4077678	CENPO	ENSG00000138092.10	Adipose_Visceral_Omentum	1233	7.90305e-14	8.62658e-07	1.199e-08	0.130007	0.869992	0.869993	FALSE	rs7561414	0.2513	0.0939	21317	0.00121177	1.1472	0.970596	-1.12464	0.0534025	0.0939	469	0.0125301	1.93165	0.642304	0.684272	-0.440366	5.84832e-19	FALSE	FALSE
ADCY3	rs4077678	CENPO	ENSG00000138092.10	Adipose_Visceral_Omentum	1233	7.90305e-14	8.62658e-07	1.199e-08	0.130007	0.869992	0.869993	FALSE	rs1975358	0.03147	0.8193	21297	0.000697058	2.15108	0.982872	0.240422	0.876436	0.8193	469	0.00720105	0.155489	0.757549	-0.69932	-0.458898	5.74093e-19	FALSE	FALSE
ADCY3	rs4077678	CENPO	ENSG00000138092.10	Adipose_Visceral_Omentum	1233	7.90305e-14	8.62658e-07	1.199e-08	0.130007	0.869992	0.869993	FALSE	rs186848409	0.2564	0.0207	14865	0.00729353	1.13494	0.845782	-0.389971	0.399732	0.0207	469	0.052591	0.8421	0.299637	-0.071837	-0.461808	5.72425e-19	FALSE	FALSE
ADCY3	rs4077678	CENPO	ENSG00000138092.10	Adipose_Visceral_Omentum	1233	7.90305e-14	8.62658e-07	1.199e-08	0.130007	0.869992	0.869993	FALSE	rs11125788	0.174	0.0362	20802	0.00302822	1.35946	0.929622	-0.467904	0.254475	0.0362	469	0.0305564	1.13955	0.424077	-0.000544357	-0.468449	5.68637e-19	FALSE	FALSE
ADCY3	rs4077678	CENPO	ENSG00000138092.10	Adipose_Visceral_Omentum	1233	7.90305e-14	8.62658e-07	1.199e-08	0.130007	0.869992	0.869993	FALSE	rs10865305	0.2615	0.0944	21317	0.00120602	1.12285	0.970732	-1.15368	0.0534025	0.0944	469	0.0124706	1.93165	0.643397	0.684781	-0.4689	5.6838e-19	FALSE	FALSE
ADCY3	rs4077678	CENPO	ENSG00000138092.10	Adipose_Visceral_Omentum	1233	7.90305e-14	8.62658e-07	1.199e-08	0.130007	0.869992	0.869993	FALSE	rs7593430	0.2538	0.0934	21221	0.00122309	1.14117	0.97033	-1.12699	0.0566254	0.0934	469	0.0125903	1.90619	0.641204	0.652427	-0.474567	5.65168e-19	FALSE	FALSE
ADCY3	rs4077678	CENPO	ENSG00000138092.10	Adipose_Visceral_Omentum	1233	7.90305e-14	8.62658e-07	1.199e-08	0.130007	0.869992	0.869993	FALSE	rs74361878	0.1587	0.9733	20187	0.00418947	1.40946	0.905193	-0.278842	0.753388	0.9733	469	0.0410241	0.314175	0.354196	-0.201149	-0.479991	5.62111e-19	FALSE	FALSE
ADCY3	rs4077678	CENPO	ENSG00000138092.10	Adipose_Visceral_Omentum	1233	7.90305e-14	8.62658e-07	1.199e-08	0.130007	0.869992	0.869993	FALSE	rs11125744	0.2694	0.9061	21221	0.00121725	1.10445	0.970467	-1.16924	0.0534025	0.9061	469	0.0125301	1.93165	0.642304	0.684272	-0.48497	5.59319e-19	FALSE	FALSE
ADCY3	rs4077678	CENPO	ENSG00000138092.10	Adipose_Visceral_Omentum	1233	7.90305e-14	8.62658e-07	1.199e-08	0.130007	0.869992	0.869993	FALSE	rs1077640	0.2685	0.0226	15238	0.0065295	1.10652	0.85967	-0.455591	0.329488	0.0226	469	0.0482632	0.975146	0.317962	-0.0401584	-0.495749	5.53323e-19	FALSE	FALSE
ADCY3	rs4077678	CENPO	ENSG00000138092.10	Adipose_Visceral_Omentum	1233	7.90305e-14	8.62658e-07	1.199e-08	0.130007	0.869992	0.869993	FALSE	rs1077642	0.2689	0.9774	15238	0.0065295	1.1056	0.85967	-0.45647	0.329488	0.9774	469	0.0482632	0.975146	0.317962	-0.0401584	-0.496628	5.52836e-19	FALSE	FALSE
ADCY3	rs4077678	CENPO	ENSG00000138092.10	Adipose_Visceral_Omentum	1233	7.90305e-14	8.62658e-07	1.199e-08	0.130007	0.869992	0.869993	FALSE	rs4076813	0.2694	0.0226	15238	0.0065295	1.10445	0.85967	-0.457566	0.329488	0.0226	469	0.0482632	0.975146	0.317962	-0.0401584	-0.497724	5.52231e-19	FALSE	FALSE
ADCY3	rs4077678	CENPO	ENSG00000138092.10	Adipose_Visceral_Omentum	1233	7.90305e-14	8.62658e-07	1.199e-08	0.130007	0.869992	0.869993	FALSE	rs191069224	0.517	0.0309	20537	0.00357375	0.647977	0.917984	-1.0577	0.0417248	0.0309	469	0.0356016	2.03625	0.387252	0.557937	-0.499763	5.51106e-19	FALSE	FALSE
ADCY3	rs4077678	CENPO	ENSG00000138092.10	Adipose_Visceral_Omentum	1233	7.90305e-14	8.62658e-07	1.199e-08	0.130007	0.869992	0.869993	FALSE	rs12986721	0.9257	0.5134	21250	0.000414001	0.0932562	0.989756	-2.28623	0.0112038	0.5134	469	0.00426746	2.53628	0.840573	1.78549	-0.500734	5.50571e-19	FALSE	FALSE
ADCY3	rs4077678	CENPO	ENSG00000138092.10	Adipose_Visceral_Omentum	1233	7.90305e-14	8.62658e-07	1.199e-08	0.130007	0.869992	0.869993	FALSE	rs114793284	0.2708	0.0226	15238	0.0065295	1.10122	0.85967	-0.460622	0.329488	0.0226	469	0.0482632	0.975146	0.317962	-0.0401584	-0.50078	5.50546e-19	FALSE	FALSE
ADCY3	rs4077678	CENPO	ENSG00000138092.10	Adipose_Visceral_Omentum	1233	7.90305e-14	8.62658e-07	1.199e-08	0.130007	0.869992	0.869993	FALSE	rs4665728	0.4319	0.0962	21217	0.0011914	0.785945	0.971077	-1.47163	0.0323473	0.0962	469	0.0122617	2.14009	0.647265	0.961216	-0.510413	5.45268e-19	FALSE	FALSE
ADCY3	rs4077678	CENPO	ENSG00000138092.10	Adipose_Visceral_Omentum	1233	7.90305e-14	8.62658e-07	1.199e-08	0.130007	0.869992	0.869993	FALSE	rs78106640	0.2634	0.0226	15238	0.0065295	1.11839	0.85967	-0.444241	0.377001	0.0226	469	0.0482632	0.883436	0.317962	-0.0672568	-0.511498	5.44677e-19	FALSE	FALSE
ADCY3	rs4077678	CENPO	ENSG00000138092.10	Adipose_Visceral_Omentum	1233	7.90305e-14	8.62658e-07	1.199e-08	0.130007	0.869992	0.869993	FALSE	rs12467454	0.3697	0.904	21316	0.00118807	0.897035	0.971155	-1.38218	0.0383748	0.904	469	0.0122845	2.07083	0.64684	0.866515	-0.515662	5.42413e-19	FALSE	FALSE
ADCY3	rs4077678	CENPO	ENSG00000138092.10	Adipose_Visceral_Omentum	1233	7.90305e-14	8.62658e-07	1.199e-08	0.130007	0.869992	0.869993	FALSE	rs76718705	0.2464	0.0219	15238	0.00673338	1.15914	0.855919	-0.393684	0.521222	0.0219	469	0.0497702	0.641463	0.311331	-0.122445	-0.516129	5.4216e-19	FALSE	FALSE
ADCY3	rs4077678	CENPO	ENSG00000138092.10	Adipose_Visceral_Omentum	1233	7.90305e-14	8.62658e-07	1.199e-08	0.130007	0.869992	0.869993	FALSE	rs79108850	0.2464	0.0219	15238	0.00673338	1.15914	0.855919	-0.393684	0.521222	0.0219	469	0.0497702	0.641463	0.311331	-0.122445	-0.516129	5.4216e-19	FALSE	FALSE
ADCY3	rs4077678	CENPO	ENSG00000138092.10	Adipose_Visceral_Omentum	1233	7.90305e-14	8.62658e-07	1.199e-08	0.130007	0.869992	0.869993	FALSE	rs56012184	0.6681	0.965	20441	0.0031834	0.428757	0.926282	-1.21861	0.0308081	0.965	469	0.0315647	2.15954	0.416168	0.701354	-0.517258	5.41548e-19	FALSE	FALSE
ADCY3	rs4077678	CENPO	ENSG00000138092.10	Adipose_Visceral_Omentum	1233	7.90305e-14	8.62658e-07	1.199e-08	0.130007	0.869992	0.869993	FALSE	rs13028672	0.2615	0.9065	21221	0.00122192	1.12285	0.970357	-1.14756	0.059122	0.9065	469	0.0125782	1.88729	0.641424	0.629519	-0.518041	5.41124e-19	FALSE	FALSE
ADCY3	rs4077678	CENPO	ENSG00000138092.10	Adipose_Visceral_Omentum	1233	7.90305e-14	8.62658e-07	1.199e-08	0.130007	0.869992	0.869993	FALSE	rs116786174	0.281	0.0227	15238	0.0065014	1.07808	0.860189	-0.483856	0.329488	0.0227	469	0.0480555	0.975146	0.318898	-0.0404	-0.524256	5.37772e-19	FALSE	FALSE
ADCY3	rs4077678	CENPO	ENSG00000138092.10	Adipose_Visceral_Omentum	1233	7.90305e-14	8.62658e-07	1.199e-08	0.130007	0.869992	0.869993	FALSE	rs80119897	0.2712	0.0225	15238	0.00655785	1.1003	0.859146	-0.459946	0.377001	0.0225	469	0.0484728	0.883436	0.317023	-0.0669354	-0.526882	5.36362e-19	FALSE	FALSE
ADCY3	rs4077678	CENPO	ENSG00000138092.10	Adipose_Visceral_Omentum	1233	7.90305e-14	8.62658e-07	1.199e-08	0.130007	0.869992	0.869993	FALSE	rs144097208	0.2839	0.0227	15238	0.0065014	1.0716	0.860189	-0.489844	0.329488	0.0227	469	0.0480555	0.975146	0.318898	-0.0404	-0.530244	5.34561e-19	FALSE	FALSE
ADCY3	rs4077678	CENPO	ENSG00000138092.10	Adipose_Visceral_Omentum	1233	7.90305e-14	8.62658e-07	1.199e-08	0.130007	0.869992	0.869993	FALSE	rs115112830	0.2849	0.9773	15238	0.0065014	1.06938	0.860189	-0.491891	0.329488	0.9773	469	0.0480555	0.975146	0.318898	-0.0404	-0.532291	5.33468e-19	FALSE	FALSE
ADCY3	rs4077678	CENPO	ENSG00000138092.10	Adipose_Visceral_Omentum	1233	7.90305e-14	8.62658e-07	1.199e-08	0.130007	0.869992	0.869993	FALSE	rs62140562	0.02511	0.3119	21274	0.000481363	2.23971	0.988109	0.26233	0.701153	0.3119	469	0.00496741	0.383765	0.819153	-0.79473	-0.5324	5.3341e-19	FALSE	FALSE
ADCY3	rs4077678	CENPO	ENSG00000138092.10	Adipose_Visceral_Omentum	1233	7.90305e-14	8.62658e-07	1.199e-08	0.130007	0.869992	0.869993	FALSE	rs139689001	0.3074	0.0176	15976	0.00795645	1.02069	0.83409	-0.463672	0.443633	0.0176	469	0.061659	0.766073	0.267351	-0.0770946	-0.540766	5.28966e-19	FALSE	FALSE
ADCY3	rs4077678	CENPO	ENSG00000138092.10	Adipose_Visceral_Omentum	1233	7.90305e-14	8.62658e-07	1.199e-08	0.130007	0.869992	0.869993	FALSE	rs115192357	0.2678	0.0227	15238	0.0065014	1.10814	0.860189	-0.455584	0.417382	0.0227	469	0.0480555	0.810972	0.318898	-0.0871559	-0.54274	5.27923e-19	FALSE	FALSE
ADCY3	rs4077678	CENPO	ENSG00000138092.10	Adipose_Visceral_Omentum	1233	7.90305e-14	8.62658e-07	1.199e-08	0.130007	0.869992	0.869993	FALSE	rs12613915	0.03238	0.4059	21252	0.000428855	2.13969	0.989392	-0.00824061	0.351511	0.4059	469	0.00442098	0.931662	0.835779	-0.540546	-0.548787	5.2474e-19	FALSE	FALSE
ADCY3	rs4077678	CENPO	ENSG00000138092.10	Adipose_Visceral_Omentum	1233	7.90305e-14	8.62658e-07	1.199e-08	0.130007	0.869992	0.869993	FALSE	rs186609460	0.04789	0.8709	19310	0.00101231	1.97834	0.975317	0.0577977	0.978125	0.8709	469	0.00948206	0.0274197	0.703519	-0.607622	-0.549825	5.24196e-19	FALSE	FALSE
ADCY3	rs4077678	CENPO	ENSG00000138092.10	Adipose_Visceral_Omentum	1233	7.90305e-14	8.62658e-07	1.199e-08	0.130007	0.869992	0.869993	FALSE	rs13004645	0.9088	0.5089	21249	0.000413855	0.114552	0.98976	-2.28421	0.0120167	0.5089	469	0.00426574	2.51165	0.840627	1.73325	-0.55096	5.23601e-19	FALSE	FALSE
ADCY3	rs4077678	CENPO	ENSG00000138092.10	Adipose_Visceral_Omentum	1233	7.90305e-14	8.62658e-07	1.199e-08	0.130007	0.869992	0.869993	FALSE	rs78764741	0.2036	0.0231	19126	0.00509216	1.27136	0.887072	-0.373589	0.753388	0.0231	469	0.0472427	0.314175	0.322614	-0.178835	-0.552424	5.22835e-19	FALSE	FALSE
ADCY3	rs4077678	CENPO	ENSG00000138092.10	Adipose_Visceral_Omentum	1233	7.90305e-14	8.62658e-07	1.199e-08	0.130007	0.869992	0.869993	FALSE	rs144844953	0.2929	0.9776	15238	0.00658645	1.05178	0.858619	-0.503227	0.377001	0.9776	469	0.0486842	0.883436	0.316081	-0.066614	-0.569841	5.13808e-19	FALSE	FALSE
ADCY3	rs4077678	CENPO	ENSG00000138092.10	Adipose_Visceral_Omentum	1233	7.90305e-14	8.62658e-07	1.199e-08	0.130007	0.869992	0.869993	FALSE	rs150980929	0.1855	0.0334	19121	0.00356028	1.32401	0.918268	-0.447291	0.417638	0.0334	469	0.033022	0.810526	0.405244	-0.126689	-0.57398	5.11685e-19	FALSE	FALSE
ADCY3	rs4077678	CENPO	ENSG00000138092.10	Adipose_Visceral_Omentum	1233	7.90305e-14	8.62658e-07	1.199e-08	0.130007	0.869992	0.869993	FALSE	rs4665269	0.8463	0.5026	21246	0.000413793	0.193841	0.989761	-2.27219	0.0126234	0.5026	469	0.00426451	2.49422	0.840666	1.69657	-0.575612	5.10851e-19	FALSE	FALSE
ADCY3	rs4077678	CENPO	ENSG00000138092.10	Adipose_Visceral_Omentum	1233	7.90305e-14	8.62658e-07	1.199e-08	0.130007	0.869992	0.869993	FALSE	rs114286590	0.2834	0.9773	15238	0.0065014	1.07271	0.860189	-0.488817	0.417382	0.9773	469	0.0480555	0.810972	0.318898	-0.0871559	-0.575973	5.10667e-19	FALSE	FALSE
ADCY3	rs4077678	CENPO	ENSG00000138092.10	Adipose_Visceral_Omentum	1233	7.90305e-14	8.62658e-07	1.199e-08	0.130007	0.869992	0.869993	FALSE	rs190391586	0.2844	0.0227	15238	0.0065014	1.07049	0.860189	-0.490869	0.417382	0.0227	469	0.0480555	0.810972	0.318898	-0.0871559	-0.578024	5.0962e-19	FALSE	FALSE
ADCY3	rs4077678	CENPO	ENSG00000138092.10	Adipose_Visceral_Omentum	1233	7.90305e-14	8.62658e-07	1.199e-08	0.130007	0.869992	0.869993	FALSE	rs17046717	0.2879	0.0226	15238	0.0065295	1.06274	0.85967	-0.496416	0.417382	0.0226	469	0.0482632	0.810972	0.317962	-0.086777	-0.583193	5.06993e-19	FALSE	FALSE
ADCY3	rs4077678	CENPO	ENSG00000138092.10	Adipose_Visceral_Omentum	1233	7.90305e-14	8.62658e-07	1.199e-08	0.130007	0.869992	0.869993	FALSE	rs72849335	0.167	0.9663	20293	0.00332583	1.38191	0.923237	-0.401976	0.540428	0.9663	469	0.0327382	0.612166	0.407327	-0.185234	-0.58721	5.04961e-19	FALSE	FALSE
ADCY3	rs4077678	CENPO	ENSG00000138092.10	Adipose_Visceral_Omentum	1233	7.90305e-14	8.62658e-07	1.199e-08	0.130007	0.869992	0.869993	FALSE	rs55783347	0.1144	0.0498	20880	0.0022244	1.57872	0.947319	-0.291224	0.709083	0.0498	469	0.0225296	0.373088	0.499672	-0.31147	-0.602693	4.97202e-19	FALSE	FALSE
ADCY3	rs4077678	CENPO	ENSG00000138092.10	Adipose_Visceral_Omentum	1233	7.90305e-14	8.62658e-07	1.199e-08	0.130007	0.869992	0.869993	FALSE	rs150350329	0.4458	0.0198	15618	0.00725076	0.762436	0.846547	-0.691129	0.181843	0.0198	469	0.054931	1.3351	0.290581	0.0873255	-0.603804	4.96651e-19	FALSE	FALSE
ADCY3	rs4077678	CENPO	ENSG00000138092.10	Adipose_Visceral_Omentum	1233	7.90305e-14	8.62658e-07	1.199e-08	0.130007	0.869992	0.869993	FALSE	rs13005072	0.9088	0.4841	21250	0.000414123	0.114552	0.989753	-2.28389	0.0129073	0.4841	469	0.00426871	2.48632	0.840534	1.68003	-0.60386	4.96623e-19	FALSE	FALSE
ADCY3	rs4077678	CENPO	ENSG00000138092.10	Adipose_Visceral_Omentum	1233	7.90305e-14	8.62658e-07	1.199e-08	0.130007	0.869992	0.869993	FALSE	rs2033861	0.8887	0.484	21249	0.000414147	0.139949	0.989752	-2.28066	0.013206	0.484	469	0.00426876	2.47817	0.840532	1.66302	-0.617639	4.89826e-19	FALSE	FALSE
ADCY3	rs4077678	CENPO	ENSG00000138092.10	Adipose_Visceral_Omentum	1233	7.90305e-14	8.62658e-07	1.199e-08	0.130007	0.869992	0.869993	FALSE	rs12998698	0.6262	0.5118	21250	0.000413934	0.487082	0.989758	-2.1732	0.0155137	0.5118	469	0.00426677	2.42016	0.840595	1.5436	-0.6296	4.84002e-19	FALSE	FALSE
ADCY3	rs4077678	CENPO	ENSG00000138092.10	Adipose_Visceral_Omentum	1233	7.90305e-14	8.62658e-07	1.199e-08	0.130007	0.869992	0.869993	FALSE	rs184875510	0.4134	0.0199	17333	0.00650117	0.817925	0.860193	-0.696012	0.200928	0.0199	469	0.0546605	1.27891	0.2916	0.0660997	-0.629913	4.83851e-19	FALSE	FALSE
ADCY3	rs4077678	CENPO	ENSG00000138092.10	Adipose_Visceral_Omentum	1233	7.90305e-14	8.62658e-07	1.199e-08	0.130007	0.869992	0.869993	FALSE	rs11125816	0.5814	0.5431	21251	0.000416781	0.551341	0.989688	-2.1368	0.0164822	0.5431	469	0.00429632	2.39806	0.839668	1.49908	-0.637718	4.80089e-19	FALSE	FALSE
ADCY3	rs4077678	CENPO	ENSG00000138092.10	Adipose_Visceral_Omentum	1233	7.90305e-14	8.62658e-07	1.199e-08	0.130007	0.869992	0.869993	FALSE	rs1028210170	0.2471	0.9059	20233	0.00127426	1.15742	0.969127	-1.0898	0.0833974	0.9059	469	0.0125063	1.7313	0.642742	0.448634	-0.641168	4.78436e-19	FALSE	FALSE
ADCY3	rs4077678	CENPO	ENSG00000138092.10	Adipose_Visceral_Omentum	1233	7.90305e-14	8.62658e-07	1.199e-08	0.130007	0.869992	0.869993	FALSE	rs6545697	0.2471	0.9059	20233	0.00127426	1.15742	0.969127	-1.0898	0.0833974	0.9059	469	0.0125063	1.7313	0.642742	0.448634	-0.641168	4.78436e-19	FALSE	FALSE
ADCY3	rs4077678	CENPO	ENSG00000138092.10	Adipose_Visceral_Omentum	1233	7.90305e-14	8.62658e-07	1.199e-08	0.130007	0.869992	0.869993	FALSE	rs187666486	0.1533	0.0452	20765	0.00245248	1.42797	0.94223	-0.46499	0.45584	0.0452	469	0.0247028	0.745714	0.476667	-0.191234	-0.656224	4.71287e-19	FALSE	FALSE
ADCY3	rs4077678	CENPO	ENSG00000138092.10	Adipose_Visceral_Omentum	1233	7.90305e-14	8.62658e-07	1.199e-08	0.130007	0.869992	0.869993	FALSE	rs115947964	0.2903	0.0227	15238	0.0065014	1.05746	0.860189	-0.502788	0.677325	0.0227	469	0.0480555	0.416116	0.318898	-0.164412	-0.6672	4.66142e-19	FALSE	FALSE
ADCY3	rs4077678	CENPO	ENSG00000138092.10	Adipose_Visceral_Omentum	1233	7.90305e-14	8.62658e-07	1.199e-08	0.130007	0.869992	0.869993	FALSE	rs77543888	0.1563	0.0453	20765	0.00244732	1.41763	0.942344	-0.479737	0.45584	0.0453	469	0.0246509	0.745714	0.477192	-0.19159	-0.671326	4.64223e-19	FALSE	FALSE
ADCY3	rs4077678	CENPO	ENSG00000138092.10	Adipose_Visceral_Omentum	1233	7.90305e-14	8.62658e-07	1.199e-08	0.130007	0.869992	0.869993	FALSE	rs62140606	0.1631	0.9429	20884	0.00195467	1.39472	0.95341	-0.605876	0.277777	0.9429	469	0.0198014	1.08533	0.531898	-0.066264	-0.67214	4.63845e-19	FALSE	FALSE
ADCY3	rs4077678	CENPO	ENSG00000138092.10	Adipose_Visceral_Omentum	1233	7.90305e-14	8.62658e-07	1.199e-08	0.130007	0.869992	0.869993	FALSE	rs10207393	0.2987	0.9773	15238	0.0065014	1.03923	0.860189	-0.519235	0.677325	0.9773	469	0.0480555	0.416116	0.318898	-0.164412	-0.683647	4.58538e-19	FALSE	FALSE
ADCY3	rs4077678	CENPO	ENSG00000138092.10	Adipose_Visceral_Omentum	1233	7.90305e-14	8.62658e-07	1.199e-08	0.130007	0.869992	0.869993	FALSE	rs56371976	0.1089	0.9411	20854	0.00190129	1.60316	0.954625	-0.319646	0.771339	0.9411	469	0.019233	0.290624	0.539142	-0.364564	-0.68421	4.5828e-19	FALSE	FALSE
ADCY3	rs4077678	CENPO	ENSG00000138092.10	Adipose_Visceral_Omentum	1233	7.90305e-14	8.62658e-07	1.199e-08	0.130007	0.869992	0.869993	FALSE	rs12713362	0.03465	0.688	21272	0.000481324	2.11243	0.98811	-0.0113866	0.515535	0.688	469	0.00496654	0.650243	0.819178	-0.681941	-0.693328	4.5412e-19	FALSE	FALSE
ADCY3	rs4077678	CENPO	ENSG00000138092.10	Adipose_Visceral_Omentum	1233	7.90305e-14	8.62658e-07	1.199e-08	0.130007	0.869992	0.869993	FALSE	rs4665742	0.03478	0.2286	21284	0.000585571	2.11091	0.985572	0.0765361	0.907743	0.2286	469	0.00604563	0.115886	0.788212	-0.770792	-0.694256	4.53699e-19	FALSE	FALSE
ADCY3	rs4077678	CENPO	ENSG00000138092.10	Adipose_Visceral_Omentum	1233	7.90305e-14	8.62658e-07	1.199e-08	0.130007	0.869992	0.869993	FALSE	rs115580702	0.3795	0.9797	16190	0.00682579	0.878818	0.85423	-0.632993	0.407286	0.9797	469	0.0536053	0.828679	0.295643	-0.0737246	-0.706718	4.4808e-19	FALSE	FALSE
ADCY3	rs4077678	CENPO	ENSG00000138092.10	Adipose_Visceral_Omentum	1233	7.90305e-14	8.62658e-07	1.199e-08	0.130007	0.869992	0.869993	FALSE	rs55725451	0.7699	0.0252	20416	0.0043823	0.292506	0.90126	-1.11908	0.0567742	0.0252	469	0.0433991	1.90505	0.341431	0.410717	-0.708361	4.47345e-19	FALSE	FALSE
ADCY3	rs4077678	CENPO	ENSG00000138092.10	Adipose_Visceral_Omentum	1233	7.90305e-14	8.62658e-07	1.199e-08	0.130007	0.869992	0.869993	FALSE	rs1439963	0.2838	0.9041	21221	0.0011945	1.07182	0.971003	-1.21254	0.0753864	0.9041	469	0.0122959	1.77811	0.646627	0.502092	-0.710449	4.46412e-19	FALSE	FALSE
ADCY3	rs4077678	CENPO	ENSG00000138092.10	Adipose_Visceral_Omentum	1233	7.90305e-14	8.62658e-07	1.199e-08	0.130007	0.869992	0.869993	FALSE	rs11885385	0.3042	0.0228	15238	0.00647355	1.02747	0.860705	-0.53126	0.783164	0.0228	469	0.0478497	0.275198	0.319831	-0.180596	-0.711856	4.45784e-19	FALSE	FALSE
ADCY3	rs4077678	CENPO	ENSG00000138092.10	Adipose_Visceral_Omentum	1233	7.90305e-14	8.62658e-07	1.199e-08	0.130007	0.869992	0.869993	FALSE	rs72788638	0.1579	0.0543	20670	0.00207059	1.41217	0.950783	-0.55772	0.368091	0.0543	469	0.0207608	0.900055	0.520101	-0.156423	-0.714144	4.44765e-19	FALSE	FALSE
ADCY3	rs4077678	CENPO	ENSG00000138092.10	Adipose_Visceral_Omentum	1233	7.90305e-14	8.62658e-07	1.199e-08	0.130007	0.869992	0.869993	FALSE	rs192377859	0.2209	0.0282	19474	0.0041182	1.22414	0.906655	-0.50641	0.74782	0.0282	469	0.0389019	0.321515	0.366438	-0.209259	-0.715669	4.44087e-19	FALSE	FALSE
ADCY3	rs4077678	CENPO	ENSG00000138092.10	Adipose_Visceral_Omentum	1233	7.90305e-14	8.62658e-07	1.199e-08	0.130007	0.869992	0.869993	FALSE	rs13409486	0.3022	0.0228	15238	0.00647355	1.03173	0.860705	-0.527486	0.898459	0.0228	469	0.0478497	0.127608	0.319831	-0.190103	-0.717589	4.43235e-19	FALSE	FALSE
ADCY3	rs4077678	CENPO	ENSG00000138092.10	Adipose_Visceral_Omentum	1233	7.90305e-14	8.62658e-07	1.199e-08	0.130007	0.869992	0.869993	FALSE	rs3928467	0.27	0.0932	21222	0.00122539	1.10306	0.970276	-1.16761	0.0833974	0.0932	469	0.0126145	1.7313	0.640761	0.44843	-0.719177	4.42532e-19	FALSE	FALSE
ADCY3	rs4077678	CENPO	ENSG00000138092.10	Adipose_Visceral_Omentum	1233	7.90305e-14	8.62658e-07	1.199e-08	0.130007	0.869992	0.869993	FALSE	rs13028668	0.8758	0.5118	21249	0.000413954	0.156296	0.989757	-2.2785	0.0158314	0.5118	469	0.00426677	2.41278	0.840595	1.52861	-0.749889	4.29148e-19	FALSE	FALSE
ADCY3	rs4077678	CENPO	ENSG00000138092.10	Adipose_Visceral_Omentum	1233	7.90305e-14	8.62658e-07	1.199e-08	0.130007	0.869992	0.869993	FALSE	rs13394814	0.3165	0.0231	15238	0.00639144	1.00168	0.862228	-0.558517	0.898459	0.0231	469	0.0472427	0.127608	0.322614	-0.19213	-0.750648	4.28822e-19	FALSE	FALSE
ADCY3	rs4077678	CENPO	ENSG00000138092.10	Adipose_Visceral_Omentum	1233	7.90305e-14	8.62658e-07	1.199e-08	0.130007	0.869992	0.869993	FALSE	rs35213472	0.2297	0.966	19323	0.00346304	1.20113	0.920322	-0.600999	0.466093	0.966	469	0.0324594	0.728851	0.409393	-0.154563	-0.755561	4.2672e-19	FALSE	FALSE
ADCY3	rs4077678	CENPO	ENSG00000138092.10	Adipose_Visceral_Omentum	1233	7.90305e-14	8.62658e-07	1.199e-08	0.130007	0.869992	0.869993	FALSE	rs10865308	0.1061	0.804	21281	0.000655367	1.61597	0.98388	-0.779208	0.161557	0.804	469	0.00676527	1.39985	0.768829	0.0209961	-0.758212	4.25591e-19	FALSE	FALSE
ADCY3	rs4077678	CENPO	ENSG00000138092.10	Adipose_Visceral_Omentum	1233	7.90305e-14	8.62658e-07	1.199e-08	0.130007	0.869992	0.869993	FALSE	rs11888690	0.3281	0.0227	15238	0.0065014	0.977948	0.860189	-0.572398	0.898459	0.0227	469	0.0480555	0.127608	0.318898	-0.189425	-0.761823	4.24057e-19	FALSE	FALSE
ADCY3	rs4077678	CENPO	ENSG00000138092.10	Adipose_Visceral_Omentum	1233	7.90305e-14	8.62658e-07	1.199e-08	0.130007	0.869992	0.869993	FALSE	rs114226448	0.2222	0.0307	19587	0.00377072	1.2207	0.913853	-0.544981	0.738173	0.0307	469	0.0358262	0.334274	0.385762	-0.222134	-0.767115	4.21819e-19	FALSE	FALSE
ADCY3	rs4077678	CENPO	ENSG00000138092.10	Adipose_Visceral_Omentum	1233	7.90305e-14	8.62658e-07	1.199e-08	0.130007	0.869992	0.869993	FALSE	rs2120002	0.9129	0.5358	21245	0.000415934	0.109381	0.989709	-2.28231	0.0166381	0.5358	469	0.00428637	2.39461	0.83998	1.49206	-0.790248	4.12173e-19	FALSE	FALSE
ADCY3	rs4077678	CENPO	ENSG00000138092.10	Adipose_Visceral_Omentum	1233	7.90305e-14	8.62658e-07	1.199e-08	0.130007	0.869992	0.869993	FALSE	rs17792419	0.2977	0.9768	19126	0.00507073	1.04138	0.887494	-0.611144	0.753388	0.9768	469	0.0470439	0.314175	0.323537	-0.179471	-0.790615	4.12021e-19	FALSE	FALSE
ADCY3	rs4077678	CENPO	ENSG00000138092.10	Adipose_Visceral_Omentum	1233	7.90305e-14	8.62658e-07	1.199e-08	0.130007	0.869992	0.869993	FALSE	rs6753096	0.03209	0.314	21273	0.00047963	2.14329	0.988151	0.0518568	0.855279	0.314	469	0.0049493	0.182387	0.819693	-0.842914	-0.791057	4.11839e-19	FALSE	FALSE
ADCY3	rs4077678	CENPO	ENSG00000138092.10	Adipose_Visceral_Omentum	1233	7.90305e-14	8.62658e-07	1.199e-08	0.130007	0.869992	0.869993	FALSE	rs11895986	0.3482	0.9772	15238	0.00647355	0.938086	0.860705	-0.606867	0.898459	0.9772	469	0.0478497	0.127608	0.319831	-0.190103	-0.79697	4.09411e-19	FALSE	FALSE
ADCY3	rs4077678	CENPO	ENSG00000138092.10	Adipose_Visceral_Omentum	1233	7.90305e-14	8.62658e-07	1.199e-08	0.130007	0.869992	0.869993	FALSE	rs56173157	0.628	0.0144	14137	0.0109539	0.484544	0.785024	-0.676458	0.804417	0.0144	469	0.0751163	0.247635	0.230494	-0.123936	-0.800395	4.08012e-19	FALSE	FALSE
ADCY3	rs4077678	CENPO	ENSG00000138092.10	Adipose_Visceral_Omentum	1233	7.90305e-14	8.62658e-07	1.199e-08	0.130007	0.869992	0.869993	FALSE	rs41523444	0.2404	0.0338	20311	0.0033134	1.17399	0.923502	-0.648837	0.466093	0.0338	469	0.0326448	0.728851	0.408017	-0.153765	-0.802602	4.07112e-19	FALSE	FALSE
ADCY3	rs4077678	CENPO	ENSG00000138092.10	Adipose_Visceral_Omentum	1233	7.90305e-14	8.62658e-07	1.199e-08	0.130007	0.869992	0.869993	FALSE	rs55666881	0.6886	0.0172	16050	0.00810065	0.400756	0.83159	-0.823897	0.281912	0.0172	469	0.0630672	1.07603	0.262951	-0.000321643	-0.824218	3.98406e-19	FALSE	FALSE
ADCY3	rs4077678	CENPO	ENSG00000138092.10	Adipose_Visceral_Omentum	1233	7.90305e-14	8.62658e-07	1.199e-08	0.130007	0.869992	0.869993	FALSE	rs10181147	0.3013	0.0341	20548	0.00324738	1.03365	0.924912	-0.800442	0.280817	0.0341	469	0.0323676	1.07849	0.410078	-0.0253951	-0.825837	3.97762e-19	FALSE	FALSE
ADCY3	rs4077678	CENPO	ENSG00000138092.10	Adipose_Visceral_Omentum	1233	7.90305e-14	8.62658e-07	1.199e-08	0.130007	0.869992	0.869993	FALSE	rs72788609	0.725	0.0169	16050	0.00824193	0.351784	0.829154	-0.832192	0.281912	0.0169	469	0.0641672	1.07603	0.259614	5.16181e-06	-0.832187	3.95244e-19	FALSE	FALSE
ADCY3	rs4077678	CENPO	ENSG00000138092.10	Adipose_Visceral_Omentum	1233	7.90305e-14	8.62658e-07	1.199e-08	0.130007	0.869992	0.869993	FALSE	rs6545699	0.2321	0.0948	21221	0.0012069	1.19497	0.970711	-1.07222	0.125548	0.0948	469	0.0124235	1.5319	0.644265	0.239166	-0.83305	3.94903e-19	FALSE	FALSE
ADCY3	rs4077678	CENPO	ENSG00000138092.10	Adipose_Visceral_Omentum	1233	7.90305e-14	8.62658e-07	1.199e-08	0.130007	0.869992	0.869993	FALSE	rs55844521	0.161	0.0541	20670	0.00207781	1.40172	0.95062	-0.57021	0.533143	0.0541	469	0.0208331	0.623215	0.519233	-0.265352	-0.835562	3.93912e-19	FALSE	FALSE
ADCY3	rs4077678	CENPO	ENSG00000138092.10	Adipose_Visceral_Omentum	1233	7.90305e-14	8.62658e-07	1.199e-08	0.130007	0.869992	0.869993	FALSE	rs202093544	0.5368	0.8965	21317	0.00111115	0.617659	0.972972	-1.61985	0.0456715	0.8965	469	0.0114896	1.99842	0.661966	0.779532	-0.840315	3.92045e-19	FALSE	FALSE
ADCY3	rs4077678	CENPO	ENSG00000138092.10	Adipose_Visceral_Omentum	1233	7.90305e-14	8.62658e-07	1.199e-08	0.130007	0.869992	0.869993	FALSE	rs7579762	0.5368	0.8965	21317	0.00111115	0.617659	0.972972	-1.61985	0.0456715	0.8965	469	0.0114896	1.99842	0.661966	0.779532	-0.840315	3.92045e-19	FALSE	FALSE
ADCY3	rs4077678	CENPO	ENSG00000138092.10	Adipose_Visceral_Omentum	1233	7.90305e-14	8.62658e-07	1.199e-08	0.130007	0.869992	0.869993	FALSE	rs182185766	0.7423	0.0244	19818	0.00465873	0.328809	0.895682	-1.08174	0.103005	0.0244	469	0.0447853	1.63046	0.334397	0.240948	-0.840788	3.91859e-19	FALSE	FALSE
ADCY3	rs4077678	CENPO	ENSG00000138092.10	Adipose_Visceral_Omentum	1233	7.90305e-14	8.62658e-07	1.199e-08	0.130007	0.869992	0.869993	FALSE	rs190143532	0.7423	0.0244	19818	0.00465873	0.328809	0.895682	-1.08174	0.103005	0.0244	469	0.0447853	1.63046	0.334397	0.240948	-0.840788	3.91859e-19	FALSE	FALSE
ADCY3	rs4077678	CENPO	ENSG00000138092.10	Adipose_Visceral_Omentum	1233	7.90305e-14	8.62658e-07	1.199e-08	0.130007	0.869992	0.869993	FALSE	rs77391367	0.3818	0.0226	15419	0.00645285	0.874585	0.861088	-0.657636	0.825096	0.0226	469	0.0482632	0.220995	0.317962	-0.18357	-0.841206	3.91695e-19	FALSE	FALSE
ADCY3	rs4077678	CENPO	ENSG00000138092.10	Adipose_Visceral_Omentum	1233	7.90305e-14	8.62658e-07	1.199e-08	0.130007	0.869992	0.869993	FALSE	rs2120001	0.1495	0.9459	20670	0.00207781	1.4413	0.95062	-0.51672	0.702734	0.9459	469	0.0208331	0.381632	0.519233	-0.328375	-0.845095	3.90175e-19	FALSE	FALSE
ADCY3	rs4077678	CENPO	ENSG00000138092.10	Adipose_Visceral_Omentum	1233	7.90305e-14	8.62658e-07	1.199e-08	0.130007	0.869992	0.869993	FALSE	rs79386162	0.7525	0.0245	19818	0.00464019	0.315345	0.896054	-1.08739	0.103005	0.0245	469	0.0446071	1.63046	0.335285	0.241461	-0.845927	3.89851e-19	FALSE	FALSE
ADCY3	rs4077678	CENPO	ENSG00000138092.10	Adipose_Visceral_Omentum	1233	7.90305e-14	8.62658e-07	1.199e-08	0.130007	0.869992	0.869993	FALSE	rs55808840	0.1502	0.9459	20670	0.00207781	1.43883	0.95062	-0.520108	0.702734	0.9459	469	0.0208331	0.381632	0.519233	-0.328375	-0.848483	3.88855e-19	FALSE	FALSE
ADCY3	rs4077678	CENPO	ENSG00000138092.10	Adipose_Visceral_Omentum	1233	7.90305e-14	8.62658e-07	1.199e-08	0.130007	0.869992	0.869993	FALSE	rs7601172	0.9958	0.5405	20891	0.000423592	0.00526394	0.989521	-2.27918	0.01815	0.5405	469	0.00429256	2.36254	0.839786	1.42806	-0.851127	3.87829e-19	FALSE	FALSE
ADCY3	rs4077678	CENPO	ENSG00000138092.10	Adipose_Visceral_Omentum	1233	7.90305e-14	8.62658e-07	1.199e-08	0.130007	0.869992	0.869993	FALSE	rs55634124	0.1452	0.0588	20955	0.00189514	1.4567	0.954765	-0.534949	0.685196	0.0588	469	0.0192636	0.405383	0.538746	-0.342636	-0.877585	3.77702e-19	FALSE	FALSE
ADCY3	rs4077678	CENPO	ENSG00000138092.10	Adipose_Visceral_Omentum	1233	7.90305e-14	8.62658e-07	1.199e-08	0.130007	0.869992	0.869993	FALSE	rs77331528	0.3001	0.028	18412	0.00438595	1.03622	0.901186	-0.673435	0.753863	0.028	469	0.0391717	0.31355	0.364835	-0.209001	-0.882436	3.75874e-19	FALSE	FALSE
ADCY3	rs4077678	CENPO	ENSG00000138092.10	Adipose_Visceral_Omentum	1233	7.90305e-14	8.62658e-07	1.199e-08	0.130007	0.869992	0.869993	FALSE	rs11125763	0.2528	0.0937	21221	0.00121958	1.14357	0.970413	-1.12567	0.125548	0.0937	469	0.0125541	1.5319	0.641865	0.239712	-0.885956	3.74553e-19	FALSE	FALSE
ADCY3	rs4077678	CENPO	ENSG00000138092.10	Adipose_Visceral_Omentum	1233	7.90305e-14	8.62658e-07	1.199e-08	0.130007	0.869992	0.869993	FALSE	rs11125765	0.2966	0.905	21221	0.00120462	1.04375	0.970765	-1.23741	0.101087	0.905	469	0.0124001	1.63961	0.644697	0.34918	-0.888227	3.73704e-19	FALSE	FALSE
ADCY3	rs4077678	CENPO	ENSG00000138092.10	Adipose_Visceral_Omentum	1233	7.90305e-14	8.62658e-07	1.199e-08	0.130007	0.869992	0.869993	FALSE	rs112313955	0.6144	0.0228	15892	0.00620714	0.503803	0.865667	-0.893856	0.267371	0.0228	469	0.0478497	1.10914	0.319831	0.00401871	-0.889838	3.73102e-19	FALSE	FALSE
ADCY3	rs4077678	CENPO	ENSG00000138092.10	Adipose_Visceral_Omentum	1233	7.90305e-14	8.62658e-07	1.199e-08	0.130007	0.869992	0.869993	FALSE	rs189299023	0.6564	0.9819	14397	0.00858956	0.444889	0.823222	-0.784962	0.545121	0.9819	469	0.0599862	0.605087	0.272773	-0.109323	-0.894285	3.71447e-19	FALSE	FALSE
ADCY3	rs4077678	CENPO	ENSG00000138092.10	Adipose_Visceral_Omentum	1233	7.90305e-14	8.62658e-07	1.199e-08	0.130007	0.869992	0.869993	FALSE	rs12713361	0.2731	0.9054	21317	0.00120374	1.09595	0.970786	-1.18354	0.114138	0.9054	469	0.012447	1.57986	0.643832	0.287317	-0.896223	3.70727e-19	FALSE	FALSE
ADCY3	rs4077678	CENPO	ENSG00000138092.10	Adipose_Visceral_Omentum	1233	7.90305e-14	8.62658e-07	1.199e-08	0.130007	0.869992	0.869993	FALSE	rs2384038	0.1624	0.0541	20670	0.00207781	1.39705	0.95062	-0.576424	0.702734	0.0541	469	0.0208331	0.381632	0.519233	-0.328375	-0.904799	3.67562e-19	FALSE	FALSE
ADCY3	rs4077678	CENPO	ENSG00000138092.10	Adipose_Visceral_Omentum	1233	7.90305e-14	8.62658e-07	1.199e-08	0.130007	0.869992	0.869993	FALSE	rs56264157	0.1631	0.946	20670	0.00208144	1.39472	0.950538	-0.578759	0.702734	0.946	469	0.0208695	0.381632	0.518798	-0.327954	-0.906713	3.66859e-19	FALSE	FALSE
ADCY3	rs4077678	CENPO	ENSG00000138092.10	Adipose_Visceral_Omentum	1233	7.90305e-14	8.62658e-07	1.199e-08	0.130007	0.869992	0.869993	FALSE	rs115099489	0.4228	0.0331	20060	0.00342332	0.801573	0.921164	-0.974259	0.214721	0.0331	469	0.033311	1.24069	0.403146	0.0522413	-0.922018	3.61287e-19	FALSE	FALSE
ADCY3	rs4077678	CENPO	ENSG00000138092.10	Adipose_Visceral_Omentum	1233	7.90305e-14	8.62658e-07	1.199e-08	0.130007	0.869992	0.869993	FALSE	rs56265986	0.1502	0.0587	20955	0.00189817	1.43883	0.954696	-0.558962	0.771339	0.0587	469	0.0192944	0.290624	0.53835	-0.363739	-0.922701	3.6104e-19	FALSE	FALSE
ADCY3	rs4077678	CENPO	ENSG00000138092.10	Adipose_Visceral_Omentum	1233	7.90305e-14	8.62658e-07	1.199e-08	0.130007	0.869992	0.869993	FALSE	rs6759752	0.2356	0.0942	21221	0.00121378	1.18606	0.970549	-1.07987	0.148885	0.0942	469	0.0124944	1.44348	0.642961	0.154894	-0.924973	3.60221e-19	FALSE	FALSE
ADCY3	rs4077678	CENPO	ENSG00000138092.10	Adipose_Visceral_Omentum	1233	7.90305e-14	8.62658e-07	1.199e-08	0.130007	0.869992	0.869993	FALSE	rs6755824	0.1154	0.1245	19591	0.00102922	1.57438	0.974915	-0.634499	0.355886	0.1245	469	0.00978074	0.923233	0.69701	-0.299977	-0.934475	3.56814e-19	FALSE	FALSE
ADCY3	rs4077678	CENPO	ENSG00000138092.10	Adipose_Visceral_Omentum	1233	7.90305e-14	8.62658e-07	1.199e-08	0.130007	0.869992	0.869993	FALSE	rs76499430	0.2905	0.9657	20310	0.00326695	1.05703	0.924493	-0.775297	0.475506	0.9657	469	0.0321855	0.713549	0.411443	-0.160297	-0.935594	3.56415e-19	FALSE	FALSE
ADCY3	rs4077678	CENPO	ENSG00000138092.10	Adipose_Visceral_Omentum	1233	7.90305e-14	8.62658e-07	1.199e-08	0.130007	0.869992	0.869993	FALSE	rs114497851	0.4302	0.0209	19290	0.00556779	0.788849	0.877813	-0.777977	0.705629	0.0209	469	0.0520983	0.377733	0.301615	-0.157975	-0.935952	3.56288e-19	FALSE	FALSE
ADCY3	rs4077678	CENPO	ENSG00000138092.10	Adipose_Visceral_Omentum	1233	7.90305e-14	8.62658e-07	1.199e-08	0.130007	0.869992	0.869993	FALSE	rs1439962	0.9046	0.4607	21245	0.000416374	0.119852	0.989698	-2.2806	0.0206866	0.4607	469	0.0042909	2.31366	0.839837	1.33204	-0.948552	3.51827e-19	FALSE	FALSE
ADCY3	rs4077678	CENPO	ENSG00000138092.10	Adipose_Visceral_Omentum	1233	7.90305e-14	8.62658e-07	1.199e-08	0.130007	0.869992	0.869993	FALSE	rs62144586	0.3344	0.0717	21138	0.00156213	0.965289	0.962415	-1.19219	0.12834	0.0717	469	0.0160173	1.52068	0.584153	0.236699	-0.95549	3.49394e-19	FALSE	FALSE
ADCY3	rs4077678	CENPO	ENSG00000138092.10	Adipose_Visceral_Omentum	1233	7.90305e-14	8.62658e-07	1.199e-08	0.130007	0.869992	0.869993	FALSE	rs55780490	0.3165	0.9726	20289	0.00406484	1.00168	0.907753	-0.736245	0.99943	0.9726	469	0.0400048	0.000714389	0.359972	-0.223122	-0.959367	3.48042e-19	FALSE	FALSE
ADCY3	rs4077678	CENPO	ENSG00000138092.10	Adipose_Visceral_Omentum	1233	7.90305e-14	8.62658e-07	1.199e-08	0.130007	0.869992	0.869993	FALSE	rs76317035	0.2556	0.9643	20548	0.00310698	1.13685	0.927924	-0.715377	0.738173	0.9643	469	0.0309683	0.334274	0.42081	-0.249552	-0.964929	3.46112e-19	FALSE	FALSE
ADCY3	rs4077678	CENPO	ENSG00000138092.10	Adipose_Visceral_Omentum	1233	7.90305e-14	8.62658e-07	1.199e-08	0.130007	0.869992	0.869993	FALSE	rs11682130	0.0473	0.5585	20896	0.000426552	1.9836	0.989449	-0.32917	0.416672	0.5585	469	0.00432358	0.812209	0.838814	-0.635923	-0.965093	3.46055e-19	FALSE	FALSE
ADCY3	rs4077678	CENPO	ENSG00000138092.10	Adipose_Visceral_Omentum	1233	7.90305e-14	8.62658e-07	1.199e-08	0.130007	0.869992	0.869993	FALSE	rs75060829	0.1426	0.9246	21214	0.00148608	1.46618	0.964179	-0.628274	0.543626	0.9246	469	0.0152923	0.607339	0.59536	-0.342576	-0.97085	3.44068e-19	FALSE	FALSE
ADCY3	rs4077678	CENPO	ENSG00000138092.10	Adipose_Visceral_Omentum	1233	7.90305e-14	8.62658e-07	1.199e-08	0.130007	0.869992	0.869993	FALSE	rs72797924	0.8201	0.9789	16611	0.00640578	0.227416	0.861962	-0.967822	0.281912	0.9789	469	0.0516151	1.07603	0.303582	-0.0051515	-0.972974	3.43338e-19	FALSE	FALSE
ADCY3	rs4077678	CENPO	ENSG00000138092.10	Adipose_Visceral_Omentum	1233	7.90305e-14	8.62658e-07	1.199e-08	0.130007	0.869992	0.869993	FALSE	rs56324573	0.5265	0.9762	14115	0.00670181	0.633358	0.856498	-0.798914	0.708154	0.9762	469	0.0458861	0.374336	0.329014	-0.176452	-0.975366	3.42518e-19	FALSE	FALSE
ADCY3	rs4077678	CENPO	ENSG00000138092.10	Adipose_Visceral_Omentum	1233	7.90305e-14	8.62658e-07	1.199e-08	0.130007	0.869992	0.869993	FALSE	rs17046544	0.314	0.0343	20310	0.00326695	1.00686	0.924493	-0.823152	0.475506	0.0343	469	0.0321855	0.713549	0.411443	-0.160297	-0.983449	3.39761e-19	FALSE	FALSE
ADCY3	rs4077678	CENPO	ENSG00000138092.10	Adipose_Visceral_Omentum	1233	7.90305e-14	8.62658e-07	1.199e-08	0.130007	0.869992	0.869993	FALSE	rs55681360	0.3166	0.9659	20311	0.00328527	1.00147	0.924102	-0.825772	0.475506	0.9659	469	0.0323676	0.713549	0.410078	-0.159486	-0.985259	3.39146e-19	FALSE	FALSE
ADCY3	rs4077678	CENPO	ENSG00000138092.10	Adipose_Visceral_Omentum	1233	7.90305e-14	8.62658e-07	1.199e-08	0.130007	0.869992	0.869993	FALSE	rs6710087	0.3166	0.0341	20311	0.00328527	1.00147	0.924102	-0.825772	0.475506	0.0341	469	0.0323676	0.713549	0.410078	-0.159486	-0.985259	3.39146e-19	FALSE	FALSE
ADCY3	rs4077678	CENPO	ENSG00000138092.10	Adipose_Visceral_Omentum	1233	7.90305e-14	8.62658e-07	1.199e-08	0.130007	0.869992	0.869993	FALSE	rs55977174	0.4951	0.0207	18783	0.00577215	0.68222	0.873894	-0.83195	0.705629	0.0207	469	0.052591	0.377733	0.299637	-0.156702	-0.988652	3.37998e-19	FALSE	FALSE
ADCY3	rs4077678	CENPO	ENSG00000138092.10	Adipose_Visceral_Omentum	1233	7.90305e-14	8.62658e-07	1.199e-08	0.130007	0.869992	0.869993	FALSE	rs1812503	0.3183	0.9657	20310	0.00326695	0.997957	0.924493	-0.831406	0.475506	0.9657	469	0.0321855	0.713549	0.411443	-0.160297	-0.991703	3.36968e-19	FALSE	FALSE
ADCY3	rs4077678	CENPO	ENSG00000138092.10	Adipose_Visceral_Omentum	1233	7.90305e-14	8.62658e-07	1.199e-08	0.130007	0.869992	0.869993	FALSE	rs1812504	0.3183	0.9657	20310	0.00326695	0.997957	0.924493	-0.831406	0.475506	0.9657	469	0.0321855	0.713549	0.411443	-0.160297	-0.991703	3.36968e-19	FALSE	FALSE
ADCY3	rs4077678	CENPO	ENSG00000138092.10	Adipose_Visceral_Omentum	1233	7.90305e-14	8.62658e-07	1.199e-08	0.130007	0.869992	0.869993	FALSE	rs56273815	0.32	0.0341	20311	0.00328527	0.994458	0.924102	-0.832238	0.475506	0.0341	469	0.0323676	0.713549	0.410078	-0.159486	-0.991725	3.3696e-19	FALSE	FALSE
ADCY3	rs4077678	CENPO	ENSG00000138092.10	Adipose_Visceral_Omentum	1233	7.90305e-14	8.62658e-07	1.199e-08	0.130007	0.869992	0.869993	FALSE	rs116084364	0.5444	0.0257	14297	0.00613929	0.606173	0.86694	-0.849202	0.55303	0.0257	469	0.0425766	0.593226	0.345746	-0.151293	-1.00049	3.34018e-19	FALSE	FALSE
ADCY3	rs4077678	CENPO	ENSG00000138092.10	Adipose_Visceral_Omentum	1233	7.90305e-14	8.62658e-07	1.199e-08	0.130007	0.869992	0.869993	FALSE	rs56287491	0.9022	0.9833	17190	0.00778593	0.122883	0.837067	-0.900887	0.537422	0.9833	469	0.0649224	0.616716	0.257371	-0.0998353	-1.00072	3.33942e-19	FALSE	FALSE
ADCY3	rs4077678	CENPO	ENSG00000138092.10	Adipose_Visceral_Omentum	1233	7.90305e-14	8.62658e-07	1.199e-08	0.130007	0.869992	0.869993	FALSE	rs62140585	0.1639	0.9375	21070	0.00178022	1.39207	0.957391	-0.650194	0.685196	0.9375	469	0.0181947	0.405383	0.552897	-0.357053	-1.00725	3.3177e-19	FALSE	FALSE
ADCY3	rs4077678	CENPO	ENSG00000138092.10	Adipose_Visceral_Omentum	1233	7.90305e-14	8.62658e-07	1.199e-08	0.130007	0.869992	0.869993	FALSE	rs116820493	0.8894	0.9813	15236	0.00786094	0.139063	0.835755	-0.895116	0.545121	0.9813	469	0.058097	0.605087	0.279167	-0.112568	-1.00768	3.31626e-19	FALSE	FALSE
ADCY3	rs4077678	CENPO	ENSG00000138092.10	Adipose_Visceral_Omentum	1233	7.90305e-14	8.62658e-07	1.199e-08	0.130007	0.869992	0.869993	FALSE	rs12468253	0.1337	0.7884	21280	0.000619091	1.49967	0.984759	-0.984505	0.172019	0.7884	469	0.0063905	1.36575	0.778803	-0.0280155	-1.01252	3.30025e-19	FALSE	FALSE
ADCY3	rs4077678	CENPO	ENSG00000138092.10	Adipose_Visceral_Omentum	1233	7.90305e-14	8.62658e-07	1.199e-08	0.130007	0.869992	0.869993	FALSE	rs6720845	0.308	0.034	20549	0.00325643	1.01943	0.924718	-0.812758	0.590768	0.034	469	0.0324594	0.537723	0.409393	-0.204115	-1.01687	3.28592e-19	FALSE	FALSE
ADCY3	rs4077678	CENPO	ENSG00000138092.10	Adipose_Visceral_Omentum	1233	7.90305e-14	8.62658e-07	1.199e-08	0.130007	0.869992	0.869993	FALSE	rs2008208	0.3324	0.0343	20310	0.00326695	0.969291	0.924493	-0.857474	0.475506	0.0343	469	0.0321855	0.713549	0.411443	-0.160297	-1.01777	3.28297e-19	FALSE	FALSE
ADCY3	rs4077678	CENPO	ENSG00000138092.10	Adipose_Visceral_Omentum	1233	7.90305e-14	8.62658e-07	1.199e-08	0.130007	0.869992	0.869993	FALSE	rs78831170	0.7196	0.0249	19818	0.00456752	0.358993	0.897515	-1.08118	0.207208	0.0249	469	0.0439085	1.26128	0.338812	0.0626371	-1.01855	3.28043e-19	FALSE	FALSE
ADCY3	rs4077678	CENPO	ENSG00000138092.10	Adipose_Visceral_Omentum	1233	7.90305e-14	8.62658e-07	1.199e-08	0.130007	0.869992	0.869993	FALSE	rs114464123	0.7653	0.0244	19818	0.00465873	0.298528	0.895682	-1.09024	0.200928	0.0244	469	0.0447853	1.27891	0.334397	0.0699416	-1.0203	3.27468e-19	FALSE	FALSE
ADCY3	rs4077678	CENPO	ENSG00000138092.10	Adipose_Visceral_Omentum	1233	7.90305e-14	8.62658e-07	1.199e-08	0.130007	0.869992	0.869993	FALSE	rs115777501	0.4884	0.0283	19675	0.00406214	0.692856	0.907809	-0.974049	0.32092	0.0283	469	0.0387685	0.992569	0.367236	-0.0479297	-1.02198	3.26919e-19	FALSE	FALSE
ADCY3	rs4077678	CENPO	ENSG00000138092.10	Adipose_Visceral_Omentum	1233	7.90305e-14	8.62658e-07	1.199e-08	0.130007	0.869992	0.869993	FALSE	rs6710696	0.5091	0.9789	19290	0.00551614	0.66024	0.878809	-0.86365	0.705629	0.9789	469	0.0516151	0.377733	0.303582	-0.159245	-1.0229	3.26619e-19	FALSE	FALSE
ADCY3	rs4077678	CENPO	ENSG00000138092.10	Adipose_Visceral_Omentum	1233	7.90305e-14	8.62658e-07	1.199e-08	0.130007	0.869992	0.869993	FALSE	rs117138435	0.3171	0.0319	19822	0.0035903	1.00044	0.917635	-0.789083	0.821068	0.0319	469	0.0345212	0.226172	0.39459	-0.240832	-1.02992	3.24334e-19	FALSE	FALSE
ADCY3	rs4077678	CENPO	ENSG00000138092.10	Adipose_Visceral_Omentum	1233	7.90305e-14	8.62658e-07	1.199e-08	0.130007	0.869992	0.869993	FALSE	rs74688826	0.7438	0.975	19818	0.00454971	0.326825	0.897873	-1.09282	0.207208	0.975	469	0.0437374	1.26128	0.339687	0.062671	-1.03015	3.24259e-19	FALSE	FALSE
ADCY3	rs4077678	CENPO	ENSG00000138092.10	Adipose_Visceral_Omentum	1233	7.90305e-14	8.62658e-07	1.199e-08	0.130007	0.869992	0.869993	FALSE	rs181285974	0.5234	0.0209	19290	0.00556779	0.638113	0.877813	-0.872384	0.705629	0.0209	469	0.0520983	0.377733	0.301615	-0.157975	-1.03036	3.24191e-19	FALSE	FALSE
ADCY3	rs4077678	CENPO	ENSG00000138092.10	Adipose_Visceral_Omentum	1233	7.90305e-14	8.62658e-07	1.199e-08	0.130007	0.869992	0.869993	FALSE	rs55912599	0.5213	0.0212	19139	0.005534	0.641343	0.878464	-0.873109	0.705629	0.0212	469	0.0513768	0.377733	0.304561	-0.159878	-1.03299	3.2334e-19	FALSE	FALSE
ADCY3	rs4077678	CENPO	ENSG00000138092.10	Adipose_Visceral_Omentum	1233	7.90305e-14	8.62658e-07	1.199e-08	0.130007	0.869992	0.869993	FALSE	rs141456323	0.3837	0.0371	19662	0.003129	0.871099	0.92745	-0.95986	0.330893	0.0371	469	0.029843	0.972317	0.429857	-0.0777407	-1.0376	3.21851e-19	FALSE	FALSE
ADCY3	rs4077678	CENPO	ENSG00000138092.10	Adipose_Visceral_Omentum	1233	7.90305e-14	8.62658e-07	1.199e-08	0.130007	0.869992	0.869993	FALSE	rs56099028	0.8834	0.9819	17190	0.00719394	0.14666	0.847566	-0.931398	0.537422	0.9819	469	0.0599862	0.616716	0.272773	-0.107385	-1.03878	3.21471e-19	FALSE	FALSE
ADCY3	rs4077678	CENPO	ENSG00000138092.10	Adipose_Visceral_Omentum	1233	7.90305e-14	8.62658e-07	1.199e-08	0.130007	0.869992	0.869993	FALSE	rs115606985	0.5249	0.0212	19290	0.00549069	0.63581	0.879301	-0.879496	0.705629	0.0212	469	0.0513768	0.377733	0.304561	-0.159878	-1.03937	3.21281e-19	FALSE	FALSE
ADCY3	rs4077678	CENPO	ENSG00000138092.10	Adipose_Visceral_Omentum	1233	7.90305e-14	8.62658e-07	1.199e-08	0.130007	0.869992	0.869993	FALSE	rs56150810	0.2684	0.0762	21216	0.00147161	1.10675	0.964515	-1.07861	0.199765	0.0762	469	0.0151448	1.28222	0.597692	0.0360617	-1.04254	3.20264e-19	FALSE	FALSE
ADCY3	rs4077678	CENPO	ENSG00000138092.10	Adipose_Visceral_Omentum	1233	7.90305e-14	8.62658e-07	1.199e-08	0.130007	0.869992	0.869993	FALSE	rs55781300	0.8577	0.0225	12138	0.0082327	0.179303	0.829313	-0.870631	0.849136	0.0225	469	0.0484728	0.190221	0.317023	-0.184911	-1.05554	3.16128e-19	FALSE	FALSE
ADCY3	rs4077678	CENPO	ENSG00000138092.10	Adipose_Visceral_Omentum	1233	7.90305e-14	8.62658e-07	1.199e-08	0.130007	0.869992	0.869993	FALSE	rs17046497	0.3582	0.9657	20311	0.00326679	0.9188	0.924497	-0.901562	0.475506	0.9657	469	0.0321855	0.713549	0.411443	-0.160297	-1.06186	3.14138e-19	FALSE	FALSE
ADCY3	rs4077678	CENPO	ENSG00000138092.10	Adipose_Visceral_Omentum	1233	7.90305e-14	8.62658e-07	1.199e-08	0.130007	0.869992	0.869993	FALSE	rs4665718	0.36	0.0343	20310	0.00326695	0.915365	0.924493	-0.904453	0.475506	0.0343	469	0.0321855	0.713549	0.411443	-0.160297	-1.06475	3.13231e-19	FALSE	FALSE
ADCY3	rs4077678	CENPO	ENSG00000138092.10	Adipose_Visceral_Omentum	1233	7.90305e-14	8.62658e-07	1.199e-08	0.130007	0.869992	0.869993	FALSE	rs75929862	0.3201	0.966	20548	0.00325659	0.994252	0.924715	-0.836177	0.738173	0.966	469	0.0324594	0.334274	0.409393	-0.240429	-1.07661	3.09539e-19	FALSE	FALSE
ADCY3	rs4077678	CENPO	ENSG00000138092.10	Adipose_Visceral_Omentum	1233	7.90305e-14	8.62658e-07	1.199e-08	0.130007	0.869992	0.869993	FALSE	rs2384053	0.1458	0.8945	21310	0.00109288	1.45453	0.973405	-0.783817	0.383635	0.8945	469	0.011297	0.871218	0.665739	-0.295261	-1.07908	3.08775e-19	FALSE	FALSE
ADCY3	rs4077678	CENPO	ENSG00000138092.10	Adipose_Visceral_Omentum	1233	7.90305e-14	8.62658e-07	1.199e-08	0.130007	0.869992	0.869993	FALSE	rs2289091	0.328	0.0341	20548	0.00324738	0.97815	0.924912	-0.852077	0.738173	0.0341	469	0.0323676	0.334274	0.410078	-0.240972	-1.09305	3.04491e-19	FALSE	FALSE
ADCY3	rs4077678	CENPO	ENSG00000138092.10	Adipose_Visceral_Omentum	1233	7.90305e-14	8.62658e-07	1.199e-08	0.130007	0.869992	0.869993	FALSE	rs2289087	0.4967	0.0327	20132	0.00345138	0.679691	0.920569	-1.05379	0.302015	0.0327	469	0.0337045	1.03212	0.400324	-0.0424551	-1.09625	3.03519e-19	FALSE	FALSE
ADCY3	rs4077678	CENPO	ENSG00000138092.10	Adipose_Visceral_Omentum	1233	7.90305e-14	8.62658e-07	1.199e-08	0.130007	0.869992	0.869993	FALSE	rs56004971	0.8739	0.9766	12619	0.00762134	0.158707	0.83996	-0.905586	0.849136	0.9766	469	0.0466514	0.190221	0.325373	-0.190911	-1.0965	3.03443e-19	FALSE	FALSE
ADCY3	rs4077678	CENPO	ENSG00000138092.10	Adipose_Visceral_Omentum	1233	7.90305e-14	8.62658e-07	1.199e-08	0.130007	0.869992	0.869993	FALSE	rs76125960	0.318	0.9646	20548	0.00313234	0.998576	0.927378	-0.848877	0.738173	0.9646	469	0.031221	0.334274	0.418831	-0.247957	-1.09683	3.03341e-19	FALSE	FALSE
ADCY3	rs4077678	CENPO	ENSG00000138092.10	Adipose_Visceral_Omentum	1233	7.90305e-14	8.62658e-07	1.199e-08	0.130007	0.869992	0.869993	FALSE	rs6707070	0.2247	0.0963	21220	0.00119013	1.21412	0.971107	-1.05632	0.224663	0.0963	469	0.0122503	1.21422	0.647476	-0.0440204	-1.10034	3.0228e-19	FALSE	FALSE
ADCY3	rs4077678	CENPO	ENSG00000138092.10	Adipose_Visceral_Omentum	1233	7.90305e-14	8.62658e-07	1.199e-08	0.130007	0.869992	0.869993	FALSE	rs149995649	0.4214	0.0341	20311	0.00328527	0.803995	0.924102	-0.990509	0.402868	0.0341	469	0.0323676	0.83651	0.410078	-0.120407	-1.11092	2.99099e-19	FALSE	FALSE
ADCY3	rs4077678	CENPO	ENSG00000138092.10	Adipose_Visceral_Omentum	1233	7.90305e-14	8.62658e-07	1.199e-08	0.130007	0.869992	0.869993	FALSE	rs76263628	0.3459	0.0335	20548	0.00330349	0.942572	0.923713	-0.876295	0.738173	0.0335	469	0.0329269	0.334274	0.40594	-0.237708	-1.114	2.98177e-19	FALSE	FALSE
ADCY3	rs4077678	CENPO	ENSG00000138092.10	Adipose_Visceral_Omentum	1233	7.90305e-14	8.62658e-07	1.199e-08	0.130007	0.869992	0.869993	FALSE	rs141265377	0.4572	0.0366	19662	0.0031701	0.743465	0.926567	-1.04962	0.330893	0.0366	469	0.030235	0.972317	0.426662	-0.0764568	-1.12607	2.946e-19	FALSE	FALSE
ADCY3	rs4077678	CENPO	ENSG00000138092.10	Adipose_Visceral_Omentum	1233	7.90305e-14	8.62658e-07	1.199e-08	0.130007	0.869992	0.869993	FALSE	rs59844048	0.3492	0.17	21185	0.000735247	0.936142	0.981951	-1.57705	0.0821294	0.17	469	0.00755562	1.73846	0.748612	0.440868	-1.13618	2.91637e-19	FALSE	FALSE
ADCY3	rs4077678	CENPO	ENSG00000138092.10	Adipose_Visceral_Omentum	1233	7.90305e-14	8.62658e-07	1.199e-08	0.130007	0.869992	0.869993	FALSE	rs10445939	0.7385	0.9707	20624	0.00374682	0.33384	0.914352	-1.1778	0.235949	0.9707	469	0.0374839	1.18517	0.375101	0.0283575	-1.14945	2.87794e-19	FALSE	FALSE
ADCY3	rs4077678	CENPO	ENSG00000138092.10	Adipose_Visceral_Omentum	1233	7.90305e-14	8.62658e-07	1.199e-08	0.130007	0.869992	0.869993	FALSE	rs6734463	0.4017	0.9646	20571	0.00312884	0.838589	0.927454	-0.985658	0.475506	0.9646	469	0.031221	0.713549	0.418831	-0.164732	-1.15039	2.87522e-19	FALSE	FALSE
ADCY3	rs4077678	CENPO	ENSG00000138092.10	Adipose_Visceral_Omentum	1233	7.90305e-14	8.62658e-07	1.199e-08	0.130007	0.869992	0.869993	FALSE	rs2278484	0.5221	0.033	19822	0.00347457	0.640112	0.920078	-1.07486	0.34207	0.033	469	0.0334085	0.950083	0.402443	-0.0758188	-1.15067	2.87441e-19	FALSE	FALSE
ADCY3	rs4077678	CENPO	ENSG00000138092.10	Adipose_Visceral_Omentum	1233	7.90305e-14	8.62658e-07	1.199e-08	0.130007	0.869992	0.869993	FALSE	rs1056075	0.4095	0.0336	20370	0.00332278	0.824774	0.923302	-0.9699	0.530294	0.0336	469	0.0328323	0.627557	0.406634	-0.1809	-1.1508	2.87404e-19	FALSE	FALSE
ADCY3	rs4077678	CENPO	ENSG00000138092.10	Adipose_Visceral_Omentum	1233	7.90305e-14	8.62658e-07	1.199e-08	0.130007	0.869992	0.869993	FALSE	rs77746285	0.3815	0.0322	19822	0.00355795	0.875136	0.918317	-0.900802	0.912056	0.0322	469	0.0342102	0.110446	0.396754	-0.250295	-1.1511	2.87319e-19	FALSE	FALSE
ADCY3	rs4077678	CENPO	ENSG00000138092.10	Adipose_Visceral_Omentum	1233	7.90305e-14	8.62658e-07	1.199e-08	0.130007	0.869992	0.869993	FALSE	rs6747447	0.3834	0.9657	20548	0.00322911	0.871649	0.925302	-0.945645	0.600185	0.9657	469	0.0321855	0.524134	0.411443	-0.208526	-1.15417	2.86437e-19	FALSE	FALSE
ADCY3	rs4077678	CENPO	ENSG00000138092.10	Adipose_Visceral_Omentum	1233	7.90305e-14	8.62658e-07	1.199e-08	0.130007	0.869992	0.869993	FALSE	rs78094396	0.3893	0.0343	20548	0.00322911	0.860888	0.925302	-0.95427	0.600185	0.0343	469	0.0321855	0.524134	0.411443	-0.208526	-1.1628	2.83977e-19	FALSE	FALSE
ADCY3	rs4077678	CENPO	ENSG00000138092.10	Adipose_Visceral_Omentum	1233	7.90305e-14	8.62658e-07	1.199e-08	0.130007	0.869992	0.869993	FALSE	rs77271048	0.3908	0.0324	19822	0.00353672	0.858167	0.918765	-0.91689	0.875699	0.0324	469	0.0340061	0.156424	0.398187	-0.249033	-1.16592	2.83091e-19	FALSE	FALSE
ADCY3	rs4077678	CENPO	ENSG00000138092.10	Adipose_Visceral_Omentum	1233	7.90305e-14	8.62658e-07	1.199e-08	0.130007	0.869992	0.869993	FALSE	rs7582148	0.798	0.9757	19963	0.00464344	0.255936	0.895988	-1.10228	0.361809	0.9757	469	0.044965	0.911923	0.333506	-0.0641896	-1.16647	2.82936e-19	FALSE	FALSE
ADCY3	rs4077678	CENPO	ENSG00000138092.10	Adipose_Visceral_Omentum	1233	7.90305e-14	8.62658e-07	1.199e-08	0.130007	0.869992	0.869993	FALSE	rs1058064	0.07578	0.5729	21256	0.00042257	1.77571	0.989546	-0.720295	0.294751	0.5729	469	0.00435701	1.04776	0.83777	-0.449521	-1.16982	2.81991e-19	FALSE	FALSE
ADCY3	rs4077678	CENPO	ENSG00000138092.10	Adipose_Visceral_Omentum	1233	7.90305e-14	8.62658e-07	1.199e-08	0.130007	0.869992	0.869993	FALSE	rs139523732	0.7643	0.0288	20803	0.00377713	0.299839	0.913719	-1.184	0.25319	0.0288	469	0.038115	1.14264	0.371195	0.0103519	-1.17365	2.80912e-19	FALSE	FALSE
ADCY3	rs4077678	CENPO	ENSG00000138092.10	Adipose_Visceral_Omentum	1233	7.90305e-14	8.62658e-07	1.199e-08	0.130007	0.869992	0.869993	FALSE	rs200474152	0.4859	0.0362	20310	0.00310158	0.696845	0.92804	-1.0905	0.351748	0.0362	469	0.0305564	0.931204	0.424077	-0.0920235	-1.18252	2.7843e-19	FALSE	FALSE
ADCY3	rs4077678	CENPO	ENSG00000138092.10	Adipose_Visceral_Omentum	1233	7.90305e-14	8.62658e-07	1.199e-08	0.130007	0.869992	0.869993	FALSE	rs79286545	0.4859	0.0362	20310	0.00310158	0.696845	0.92804	-1.0905	0.351748	0.0362	469	0.0305564	0.931204	0.424077	-0.0920235	-1.18252	2.7843e-19	FALSE	FALSE
ADCY3	rs4077678	CENPO	ENSG00000138092.10	Adipose_Visceral_Omentum	1233	7.90305e-14	8.62658e-07	1.199e-08	0.130007	0.869992	0.869993	FALSE	rs56252501	0.8678	0.0243	19963	0.00464344	0.166454	0.895988	-1.11921	0.361809	0.0243	469	0.044965	0.911923	0.333506	-0.0641896	-1.1834	2.78185e-19	FALSE	FALSE
ADCY3	rs4077678	CENPO	ENSG00000138092.10	Adipose_Visceral_Omentum	1233	7.90305e-14	8.62658e-07	1.199e-08	0.130007	0.869992	0.869993	FALSE	rs149541520	0.9127	0.0244	19963	0.00462489	0.109634	0.896361	-1.12803	0.356745	0.0244	469	0.0447853	0.921585	0.334397	-0.061526	-1.18956	2.76478e-19	FALSE	FALSE
ADCY3	rs4077678	CENPO	ENSG00000138092.10	Adipose_Visceral_Omentum	1233	7.90305e-14	8.62658e-07	1.199e-08	0.130007	0.869992	0.869993	FALSE	rs55774447	0.1783	0.074	21145	0.00151683	1.34601	0.963465	-0.781964	0.724049	0.074	469	0.015558	0.353053	0.591203	-0.410422	-1.19239	2.75697e-19	FALSE	FALSE
ADCY3	rs4077678	CENPO	ENSG00000138092.10	Adipose_Visceral_Omentum	1233	7.90305e-14	8.62658e-07	1.199e-08	0.130007	0.869992	0.869993	FALSE	rs6739575	0.3282	0.1241	21302	0.000949165	0.977746	0.976821	-1.41534	0.125548	0.1241	469	0.00980778	1.5319	0.696427	0.221089	-1.19425	2.75184e-19	FALSE	FALSE
ADCY3	rs4077678	CENPO	ENSG00000138092.10	Adipose_Visceral_Omentum	1233	7.90305e-14	8.62658e-07	1.199e-08	0.130007	0.869992	0.869993	FALSE	rs17046490	0.4847	0.9634	19321	0.00322605	0.698763	0.925368	-1.07168	0.394257	0.9634	469	0.030235	0.851923	0.426662	-0.12331	-1.19499	2.74981e-19	FALSE	FALSE
ADCY3	rs4077678	CENPO	ENSG00000138092.10	Adipose_Visceral_Omentum	1233	7.90305e-14	8.62658e-07	1.199e-08	0.130007	0.869992	0.869993	FALSE	rs56334145	0.2097	0.0704	21226	0.00158216	1.25439	0.961951	-0.877626	0.533143	0.0704	469	0.0162903	0.623215	0.580042	-0.321157	-1.19878	2.7394e-19	FALSE	FALSE
ADCY3	rs4077678	CENPO	ENSG00000138092.10	Adipose_Visceral_Omentum	1233	7.90305e-14	8.62658e-07	1.199e-08	0.130007	0.869992	0.869993	FALSE	rs115244606	0.6944	0.9765	20237	0.00473263	0.392891	0.894202	-1.0541	0.580143	0.9765	469	0.0464576	0.553176	0.326287	-0.147553	-1.20165	2.73156e-19	FALSE	FALSE
ADCY3	rs4077678	CENPO	ENSG00000138092.10	Adipose_Visceral_Omentum	1233	7.90305e-14	8.62658e-07	1.199e-08	0.130007	0.869992	0.869993	FALSE	rs56170529	0.7274	0.9779	19963	0.0050942	0.348586	0.887032	-1.03643	0.705629	0.9779	469	0.0493299	0.377733	0.31324	-0.165538	-1.20197	2.73068e-19	FALSE	FALSE
ADCY3	rs4077678	CENPO	ENSG00000138092.10	Adipose_Visceral_Omentum	1233	7.90305e-14	8.62658e-07	1.199e-08	0.130007	0.869992	0.869993	FALSE	rs55852859	0.3681	0.0696	21212	0.00160003	0.900038	0.961538	-1.23958	0.203124	0.0696	469	0.0164634	1.2727	0.577466	0.0369382	-1.20265	2.72883e-19	FALSE	FALSE
ADCY3	rs4077678	CENPO	ENSG00000138092.10	Adipose_Visceral_Omentum	1233	7.90305e-14	8.62658e-07	1.199e-08	0.130007	0.869992	0.869993	FALSE	rs55871723	0.8046	0.0244	19963	0.00462489	0.247398	0.896361	-1.10599	0.425128	0.0244	469	0.0447853	0.797556	0.334397	-0.0971766	-1.20317	2.72742e-19	FALSE	FALSE
ADCY3	rs4077678	CENPO	ENSG00000138092.10	Adipose_Visceral_Omentum	1233	7.90305e-14	8.62658e-07	1.199e-08	0.130007	0.869992	0.869993	FALSE	rs6712685	0.8094	0.0244	19963	0.00462489	0.2412	0.896361	-1.10735	0.425128	0.0244	469	0.0447853	0.797556	0.334397	-0.0971766	-1.20452	2.72372e-19	FALSE	FALSE
ADCY3	rs4077678	CENPO	ENSG00000138092.10	Adipose_Visceral_Omentum	1233	7.90305e-14	8.62658e-07	1.199e-08	0.130007	0.869992	0.869993	FALSE	rs6730997	0.8106	0.0244	19963	0.00462489	0.239652	0.896361	-1.10768	0.425128	0.0244	469	0.0447853	0.797556	0.334397	-0.0971766	-1.20486	2.72281e-19	FALSE	FALSE
ADCY3	rs4077678	CENPO	ENSG00000138092.10	Adipose_Visceral_Omentum	1233	7.90305e-14	8.62658e-07	1.199e-08	0.130007	0.869992	0.869993	FALSE	rs56263618	0.8164	0.9756	19963	0.00462489	0.232178	0.896361	-1.10926	0.425128	0.9756	469	0.0447853	0.797556	0.334397	-0.0971766	-1.20644	2.71851e-19	FALSE	FALSE
ADCY3	rs4077678	CENPO	ENSG00000138092.10	Adipose_Visceral_Omentum	1233	7.90305e-14	8.62658e-07	1.199e-08	0.130007	0.869992	0.869993	FALSE	rs56003642	0.5962	0.9739	20418	0.00423468	0.529873	0.904268	-1.04616	0.580143	0.9739	469	0.0419413	0.553176	0.349155	-0.16132	-1.20748	2.71568e-19	FALSE	FALSE
ADCY3	rs4077678	CENPO	ENSG00000138092.10	Adipose_Visceral_Omentum	1233	7.90305e-14	8.62658e-07	1.199e-08	0.130007	0.869992	0.869993	FALSE	rs6719687	0.837	0.9756	19963	0.00462489	0.205732	0.896361	-1.11445	0.425128	0.9756	469	0.0447853	0.797556	0.334397	-0.0971766	-1.21163	2.70444e-19	FALSE	FALSE
ADCY3	rs4077678	CENPO	ENSG00000138092.10	Adipose_Visceral_Omentum	1233	7.90305e-14	8.62658e-07	1.199e-08	0.130007	0.869992	0.869993	FALSE	rs7581950	0.8149	0.9751	19963	0.00453434	0.234109	0.898183	-1.11768	0.41554	0.9751	469	0.0439085	0.814183	0.338812	-0.0945603	-1.21224	2.70279e-19	FALSE	FALSE
ADCY3	rs4077678	CENPO	ENSG00000138092.10	Adipose_Visceral_Omentum	1233	7.90305e-14	8.62658e-07	1.199e-08	0.130007	0.869992	0.869993	FALSE	rs6739983	0.8521	0.0243	19963	0.00464344	0.18644	0.895988	-1.11605	0.425128	0.0243	469	0.044965	0.797556	0.333506	-0.0967913	-1.21284	2.70114e-19	FALSE	FALSE
ADCY3	rs4077678	CENPO	ENSG00000138092.10	Adipose_Visceral_Omentum	1233	7.90305e-14	8.62658e-07	1.199e-08	0.130007	0.869992	0.869993	FALSE	rs56374181	0.8431	0.9756	19963	0.00462489	0.19793	0.896361	-1.11586	0.425128	0.9756	469	0.0447853	0.797556	0.334397	-0.0971766	-1.21304	2.70062e-19	FALSE	FALSE
ADCY3	rs4077678	CENPO	ENSG00000138092.10	Adipose_Visceral_Omentum	1233	7.90305e-14	8.62658e-07	1.199e-08	0.130007	0.869992	0.869993	FALSE	rs55992825	0.8565	0.0244	19963	0.00462489	0.180831	0.896361	-1.11876	0.425128	0.0244	469	0.0447853	0.797556	0.334397	-0.0971766	-1.21594	2.69279e-19	FALSE	FALSE
ADCY3	rs4077678	CENPO	ENSG00000138092.10	Adipose_Visceral_Omentum	1233	7.90305e-14	8.62658e-07	1.199e-08	0.130007	0.869992	0.869993	FALSE	rs56265609	0.8702	0.9757	19963	0.00464344	0.163404	0.895988	-1.11966	0.425128	0.9757	469	0.044965	0.797556	0.333506	-0.0967913	-1.21645	2.69141e-19	FALSE	FALSE
ADCY3	rs4077678	CENPO	ENSG00000138092.10	Adipose_Visceral_Omentum	1233	7.90305e-14	8.62658e-07	1.199e-08	0.130007	0.869992	0.869993	FALSE	rs79412120	0.7222	0.0246	20237	0.0045261	0.35552	0.898349	-1.08633	0.545121	0.0246	469	0.0444303	0.605087	0.336171	-0.143324	-1.22966	2.65611e-19	FALSE	FALSE
ADCY3	rs4077678	CENPO	ENSG00000138092.10	Adipose_Visceral_Omentum	1233	7.90305e-14	8.62658e-07	1.199e-08	0.130007	0.869992	0.869993	FALSE	rs79838417	0.48	0.0331	20551	0.00334154	0.706303	0.922902	-1.05114	0.530294	0.0331	469	0.033311	0.627557	0.403146	-0.178656	-1.2298	2.65574e-19	FALSE	FALSE
ADCY3	rs4077678	CENPO	ENSG00000138092.10	Adipose_Visceral_Omentum	1233	7.90305e-14	8.62658e-07	1.199e-08	0.130007	0.869992	0.869993	FALSE	rs7590949	0.8636	0.975	19963	0.00451667	0.171793	0.89854	-1.13079	0.425128	0.975	469	0.0437374	0.797556	0.339687	-0.0994841	-1.23027	2.65449e-19	FALSE	FALSE
ADCY3	rs4077678	CENPO	ENSG00000138092.10	Adipose_Visceral_Omentum	1233	7.90305e-14	8.62658e-07	1.199e-08	0.130007	0.869992	0.869993	FALSE	rs80328088	0.4879	0.033	20370	0.00338109	0.693653	0.922061	-1.05409	0.530294	0.033	469	0.0334085	0.627557	0.402443	-0.178206	-1.23229	2.64912e-19	FALSE	FALSE
ADCY3	rs4077678	CENPO	ENSG00000138092.10	Adipose_Visceral_Omentum	1233	7.90305e-14	8.62658e-07	1.199e-08	0.130007	0.869992	0.869993	FALSE	rs6743009	0.7604	0.9754	19249	0.00475842	0.304956	0.893687	-1.07913	0.580143	0.9754	469	0.0444303	0.553176	0.336171	-0.15343	-1.23256	2.64842e-19	FALSE	FALSE
ADCY3	rs4077678	CENPO	ENSG00000138092.10	Adipose_Visceral_Omentum	1233	7.90305e-14	8.62658e-07	1.199e-08	0.130007	0.869992	0.869993	FALSE	rs55881117	0.5023	0.9635	20309	0.0030772	0.670875	0.928565	-1.11053	0.394257	0.9635	469	0.0303147	0.851923	0.426018	-0.122983	-1.23351	2.6459e-19	FALSE	FALSE
ADCY3	rs4077678	CENPO	ENSG00000138092.10	Adipose_Visceral_Omentum	1233	7.90305e-14	8.62658e-07	1.199e-08	0.130007	0.869992	0.869993	FALSE	rs56151026	0.7244	0.0233	20092	0.00480671	0.352584	0.892723	-1.06068	0.73875	0.0233	469	0.0468468	0.333509	0.324456	-0.178074	-1.23876	2.63205e-19	FALSE	FALSE
ADCY3	rs4077678	CENPO	ENSG00000138092.10	Adipose_Visceral_Omentum	1233	7.90305e-14	8.62658e-07	1.199e-08	0.130007	0.869992	0.869993	FALSE	rs6545687	0.5131	0.9635	20309	0.0030772	0.654018	0.928565	-1.12089	0.394257	0.9635	469	0.0303147	0.851923	0.426018	-0.122983	-1.24388	2.61861e-19	FALSE	FALSE
ADCY3	rs4077678	CENPO	ENSG00000138092.10	Adipose_Visceral_Omentum	1233	7.90305e-14	8.62658e-07	1.199e-08	0.130007	0.869992	0.869993	FALSE	rs17046494	0.4922	0.0364	19321	0.0032431	0.686814	0.925003	-1.07699	0.47633	0.0364	469	0.0303948	0.712218	0.425373	-0.169131	-1.24612	2.61275e-19	FALSE	FALSE
ADCY3	rs4077678	CENPO	ENSG00000138092.10	Adipose_Visceral_Omentum	1233	7.90305e-14	8.62658e-07	1.199e-08	0.130007	0.869992	0.869993	FALSE	rs7582565	0.7387	0.9754	20237	0.0045261	0.333575	0.898349	-1.09313	0.580143	0.9754	469	0.0444303	0.553176	0.336171	-0.15343	-1.24656	2.6116e-19	FALSE	FALSE
ADCY3	rs4077678	CENPO	ENSG00000138092.10	Adipose_Visceral_Omentum	1233	7.90305e-14	8.62658e-07	1.199e-08	0.130007	0.869992	0.869993	FALSE	rs80156079	0.5249	0.9638	20310	0.00310158	0.63581	0.92804	-1.12824	0.394257	0.9638	469	0.0305564	0.851923	0.424077	-0.121999	-1.25024	2.602e-19	FALSE	FALSE
ADCY3	rs4077678	CENPO	ENSG00000138092.10	Adipose_Visceral_Omentum	1233	7.90305e-14	8.62658e-07	1.199e-08	0.130007	0.869992	0.869993	FALSE	rs79168138	0.7895	0.9755	20237	0.00454411	0.26696	0.897986	-1.10933	0.545121	0.9755	469	0.0446071	0.605087	0.335285	-0.142819	-1.25214	2.59705e-19	FALSE	FALSE
ADCY3	rs4077678	CENPO	ENSG00000138092.10	Adipose_Visceral_Omentum	1233	7.90305e-14	8.62658e-07	1.199e-08	0.130007	0.869992	0.869993	FALSE	rs55690813	0.7628	0.0245	20237	0.00454411	0.301806	0.897986	-1.10043	0.580143	0.0245	469	0.0446071	0.553176	0.335285	-0.152899	-1.25333	2.59398e-19	FALSE	FALSE
ADCY3	rs4077678	CENPO	ENSG00000138092.10	Adipose_Visceral_Omentum	1233	7.90305e-14	8.62658e-07	1.199e-08	0.130007	0.869992	0.869993	FALSE	rs7557748	0.7636	0.9755	20237	0.00454411	0.300757	0.897986	-1.10071	0.580143	0.9755	469	0.0446071	0.553176	0.335285	-0.152899	-1.25361	2.59325e-19	FALSE	FALSE
ADCY3	rs4077678	CENPO	ENSG00000138092.10	Adipose_Visceral_Omentum	1233	7.90305e-14	8.62658e-07	1.199e-08	0.130007	0.869992	0.869993	FALSE	rs111932511	0.7943	0.9755	20237	0.00454411	0.260731	0.897986	-1.1108	0.545121	0.9755	469	0.0446071	0.605087	0.335285	-0.142819	-1.25362	2.59322e-19	FALSE	FALSE
ADCY3	rs4077678	CENPO	ENSG00000138092.10	Adipose_Visceral_Omentum	1233	7.90305e-14	8.62658e-07	1.199e-08	0.130007	0.869992	0.869993	FALSE	rs75608986	0.7943	0.9755	20237	0.00454411	0.260731	0.897986	-1.1108	0.545121	0.9755	469	0.0446071	0.605087	0.335285	-0.142819	-1.25362	2.59322e-19	FALSE	FALSE
ADCY3	rs4077678	CENPO	ENSG00000138092.10	Adipose_Visceral_Omentum	1233	7.90305e-14	8.62658e-07	1.199e-08	0.130007	0.869992	0.869993	FALSE	rs78968061	0.7943	0.9755	20237	0.00454411	0.260731	0.897986	-1.1108	0.545121	0.9755	469	0.0446071	0.605087	0.335285	-0.142819	-1.25362	2.59322e-19	FALSE	FALSE
ADCY3	rs4077678	CENPO	ENSG00000138092.10	Adipose_Visceral_Omentum	1233	7.90305e-14	8.62658e-07	1.199e-08	0.130007	0.869992	0.869993	FALSE	rs55917080	0.764	0.0245	20237	0.00454411	0.300232	0.897986	-1.10085	0.580143	0.0245	469	0.0446071	0.553176	0.335285	-0.152899	-1.25375	2.59288e-19	FALSE	FALSE
ADCY3	rs4077678	CENPO	ENSG00000138092.10	Adipose_Visceral_Omentum	1233	7.90305e-14	8.62658e-07	1.199e-08	0.130007	0.869992	0.869993	FALSE	rs56091584	0.764	0.9755	20237	0.00454411	0.300232	0.897986	-1.10085	0.580143	0.9755	469	0.0446071	0.553176	0.335285	-0.152899	-1.25375	2.59288e-19	FALSE	FALSE
ADCY3	rs4077678	CENPO	ENSG00000138092.10	Adipose_Visceral_Omentum	1233	7.90305e-14	8.62658e-07	1.199e-08	0.130007	0.869992	0.869993	FALSE	rs59617016	0.764	0.0245	20237	0.00454411	0.300232	0.897986	-1.10085	0.580143	0.0245	469	0.0446071	0.553176	0.335285	-0.152899	-1.25375	2.59288e-19	FALSE	FALSE
ADCY3	rs4077678	CENPO	ENSG00000138092.10	Adipose_Visceral_Omentum	1233	7.90305e-14	8.62658e-07	1.199e-08	0.130007	0.869992	0.869993	FALSE	rs55924518	0.7648	0.9755	20237	0.00454411	0.299184	0.897986	-1.10113	0.580143	0.9755	469	0.0446071	0.553176	0.335285	-0.152899	-1.25403	2.59215e-19	FALSE	FALSE
ADCY3	rs4077678	CENPO	ENSG00000138092.10	Adipose_Visceral_Omentum	1233	7.90305e-14	8.62658e-07	1.199e-08	0.130007	0.869992	0.869993	FALSE	rs6755372	0.7648	0.9755	20237	0.00454411	0.299184	0.897986	-1.10113	0.580143	0.9755	469	0.0446071	0.553176	0.335285	-0.152899	-1.25403	2.59215e-19	FALSE	FALSE
ADCY3	rs4077678	CENPO	ENSG00000138092.10	Adipose_Visceral_Omentum	1233	7.90305e-14	8.62658e-07	1.199e-08	0.130007	0.869992	0.869993	FALSE	rs6743362	0.7652	0.9755	20237	0.00454411	0.298659	0.897986	-1.10127	0.580143	0.9755	469	0.0446071	0.553176	0.335285	-0.152899	-1.25417	2.59178e-19	FALSE	FALSE
ADCY3	rs4077678	CENPO	ENSG00000138092.10	Adipose_Visceral_Omentum	1233	7.90305e-14	8.62658e-07	1.199e-08	0.130007	0.869992	0.869993	FALSE	rs111359706	0.7664	0.9755	20237	0.00454411	0.297087	0.897986	-1.1017	0.580143	0.9755	469	0.0446071	0.553176	0.335285	-0.152899	-1.25459	2.59069e-19	FALSE	FALSE
ADCY3	rs4077678	CENPO	ENSG00000138092.10	Adipose_Visceral_Omentum	1233	7.90305e-14	8.62658e-07	1.199e-08	0.130007	0.869992	0.869993	FALSE	rs55781749	0.7676	0.9755	20237	0.00454411	0.295516	0.897986	-1.10211	0.580143	0.9755	469	0.0446071	0.553176	0.335285	-0.152899	-1.25501	2.58961e-19	FALSE	FALSE
ADCY3	rs4077678	CENPO	ENSG00000138092.10	Adipose_Visceral_Omentum	1233	7.90305e-14	8.62658e-07	1.199e-08	0.130007	0.869992	0.869993	FALSE	rs56175314	0.764	0.0245	20237	0.00454411	0.300232	0.897986	-1.10085	0.58531	0.0245	469	0.0446071	0.545645	0.335285	-0.154287	-1.25514	2.58929e-19	FALSE	FALSE
ADCY3	rs4077678	CENPO	ENSG00000138092.10	Adipose_Visceral_Omentum	1233	7.90305e-14	8.62658e-07	1.199e-08	0.130007	0.869992	0.869993	FALSE	rs55952101	0.7708	0.0245	20237	0.00454411	0.291329	0.897986	-1.10322	0.580143	0.0245	469	0.0446071	0.553176	0.335285	-0.152899	-1.25612	2.58675e-19	FALSE	FALSE
ADCY3	rs4077678	CENPO	ENSG00000138092.10	Adipose_Visceral_Omentum	1233	7.90305e-14	8.62658e-07	1.199e-08	0.130007	0.869992	0.869993	FALSE	rs56041442	0.7708	0.0245	20237	0.00454411	0.291329	0.897986	-1.10322	0.580143	0.0245	469	0.0446071	0.553176	0.335285	-0.152899	-1.25612	2.58675e-19	FALSE	FALSE
ADCY3	rs4077678	CENPO	ENSG00000138092.10	Adipose_Visceral_Omentum	1233	7.90305e-14	8.62658e-07	1.199e-08	0.130007	0.869992	0.869993	FALSE	rs56246267	0.5265	0.9635	20309	0.0030772	0.633358	0.928565	-1.13324	0.394257	0.9635	469	0.0303147	0.851923	0.426018	-0.122983	-1.25623	2.58647e-19	FALSE	FALSE
ADCY3	rs4077678	CENPO	ENSG00000138092.10	Adipose_Visceral_Omentum	1233	7.90305e-14	8.62658e-07	1.199e-08	0.130007	0.869992	0.869993	FALSE	rs6733197	0.5265	0.0365	20309	0.0030772	0.633358	0.928565	-1.13324	0.394257	0.0365	469	0.0303147	0.851923	0.426018	-0.122983	-1.25623	2.58647e-19	FALSE	FALSE
ADCY3	rs4077678	CENPO	ENSG00000138092.10	Adipose_Visceral_Omentum	1233	7.90305e-14	8.62658e-07	1.199e-08	0.130007	0.869992	0.869993	FALSE	rs56112247	0.5257	0.0366	20309	0.00306911	0.634584	0.92874	-1.13371	0.394257	0.0366	469	0.030235	0.851923	0.426662	-0.12331	-1.25702	2.58442e-19	FALSE	FALSE
ADCY3	rs4077678	CENPO	ENSG00000138092.10	Adipose_Visceral_Omentum	1233	7.90305e-14	8.62658e-07	1.199e-08	0.130007	0.869992	0.869993	FALSE	rs55923052	0.7748	0.9755	20237	0.00454411	0.286102	0.897986	-1.10457	0.580143	0.9755	469	0.0446071	0.553176	0.335285	-0.152899	-1.25747	2.58325e-19	FALSE	FALSE
ADCY3	rs4077678	CENPO	ENSG00000138092.10	Adipose_Visceral_Omentum	1233	7.90305e-14	8.62658e-07	1.199e-08	0.130007	0.869992	0.869993	FALSE	rs56282331	0.7681	0.0246	20237	0.0045261	0.294861	0.898349	-1.10405	0.580143	0.0246	469	0.0444303	0.553176	0.336171	-0.15343	-1.25748	2.58322e-19	FALSE	FALSE
ADCY3	rs4077678	CENPO	ENSG00000138092.10	Adipose_Visceral_Omentum	1233	7.90305e-14	8.62658e-07	1.199e-08	0.130007	0.869992	0.869993	FALSE	rs80326992	0.7681	0.9754	20237	0.0045261	0.294861	0.898349	-1.10405	0.580143	0.9754	469	0.0444303	0.553176	0.336171	-0.15343	-1.25748	2.58322e-19	FALSE	FALSE
ADCY3	rs4077678	CENPO	ENSG00000138092.10	Adipose_Visceral_Omentum	1233	7.90305e-14	8.62658e-07	1.199e-08	0.130007	0.869992	0.869993	FALSE	rs57662585	0.7693	0.0246	20237	0.0045261	0.293291	0.898349	-1.10447	0.580143	0.0246	469	0.0444303	0.553176	0.336171	-0.15343	-1.2579	2.58215e-19	FALSE	FALSE
ADCY3	rs4077678	CENPO	ENSG00000138092.10	Adipose_Visceral_Omentum	1233	7.90305e-14	8.62658e-07	1.199e-08	0.130007	0.869992	0.869993	FALSE	rs7595787	0.7705	0.9754	20237	0.0045261	0.291721	0.898349	-1.10488	0.580143	0.9754	469	0.0444303	0.553176	0.336171	-0.15343	-1.25831	2.58108e-19	FALSE	FALSE
ADCY3	rs4077678	CENPO	ENSG00000138092.10	Adipose_Visceral_Omentum	1233	7.90305e-14	8.62658e-07	1.199e-08	0.130007	0.869992	0.869993	FALSE	rs77257598	0.7562	0.9748	20418	0.00438187	0.310475	0.901269	-1.11424	0.545121	0.9748	469	0.0433991	0.605087	0.341431	-0.146339	-1.26058	2.57524e-19	FALSE	FALSE
ADCY3	rs4077678	CENPO	ENSG00000138092.10	Adipose_Visceral_Omentum	1233	7.90305e-14	8.62658e-07	1.199e-08	0.130007	0.869992	0.869993	FALSE	rs56306815	0.7792	0.9754	20237	0.0045261	0.280362	0.898349	-1.1078	0.580143	0.9754	469	0.0444303	0.553176	0.336171	-0.15343	-1.26123	2.57356e-19	FALSE	FALSE
ADCY3	rs4077678	CENPO	ENSG00000138092.10	Adipose_Visceral_Omentum	1233	7.90305e-14	8.62658e-07	1.199e-08	0.130007	0.869992	0.869993	FALSE	rs75290988	0.8221	0.9755	20237	0.00454411	0.224845	0.897986	-1.11862	0.545121	0.9755	469	0.0446071	0.605087	0.335285	-0.142819	-1.26144	2.57301e-19	FALSE	FALSE
ADCY3	rs4077678	CENPO	ENSG00000138092.10	Adipose_Visceral_Omentum	1233	7.90305e-14	8.62658e-07	1.199e-08	0.130007	0.869992	0.869993	FALSE	rs77560173	0.8221	0.9755	20237	0.00454411	0.224845	0.897986	-1.11862	0.545121	0.9755	469	0.0446071	0.605087	0.335285	-0.142819	-1.26144	2.57301e-19	FALSE	FALSE
ADCY3	rs4077678	CENPO	ENSG00000138092.10	Adipose_Visceral_Omentum	1233	7.90305e-14	8.62658e-07	1.199e-08	0.130007	0.869992	0.869993	FALSE	rs6717838	0.7804	0.9754	20237	0.0045261	0.278798	0.898349	-1.10819	0.580143	0.9754	469	0.0444303	0.553176	0.336171	-0.15343	-1.26162	2.57255e-19	FALSE	FALSE
ADCY3	rs4077678	CENPO	ENSG00000138092.10	Adipose_Visceral_Omentum	1233	7.90305e-14	8.62658e-07	1.199e-08	0.130007	0.869992	0.869993	FALSE	rs55812447	0.7876	0.0245	20237	0.00454411	0.269428	0.897986	-1.10873	0.580143	0.0245	469	0.0446071	0.553176	0.335285	-0.152899	-1.26163	2.57253e-19	FALSE	FALSE
ADCY3	rs4077678	CENPO	ENSG00000138092.10	Adipose_Visceral_Omentum	1233	7.90305e-14	8.62658e-07	1.199e-08	0.130007	0.869992	0.869993	FALSE	rs56360572	0.7816	0.9754	20237	0.0045261	0.277235	0.898349	-1.10858	0.580143	0.9754	469	0.0444303	0.553176	0.336171	-0.15343	-1.26201	2.57154e-19	FALSE	FALSE
ADCY3	rs4077678	CENPO	ENSG00000138092.10	Adipose_Visceral_Omentum	1233	7.90305e-14	8.62658e-07	1.199e-08	0.130007	0.869992	0.869993	FALSE	rs57371977	0.7816	0.9754	20237	0.0045261	0.277235	0.898349	-1.10858	0.580143	0.9754	469	0.0444303	0.553176	0.336171	-0.15343	-1.26201	2.57154e-19	FALSE	FALSE
ADCY3	rs4077678	CENPO	ENSG00000138092.10	Adipose_Visceral_Omentum	1233	7.90305e-14	8.62658e-07	1.199e-08	0.130007	0.869992	0.869993	FALSE	rs55798464	0.79	0.0245	20237	0.00454411	0.266311	0.897986	-1.10948	0.580143	0.0245	469	0.0446071	0.553176	0.335285	-0.152899	-1.26238	2.5706e-19	FALSE	FALSE
ADCY3	rs4077678	CENPO	ENSG00000138092.10	Adipose_Visceral_Omentum	1233	7.90305e-14	8.62658e-07	1.199e-08	0.130007	0.869992	0.869993	FALSE	rs55688023	0.7828	0.0246	20237	0.0045261	0.275672	0.898349	-1.10897	0.580143	0.0246	469	0.0444303	0.553176	0.336171	-0.15343	-1.2624	2.57054e-19	FALSE	FALSE
ADCY3	rs4077678	CENPO	ENSG00000138092.10	Adipose_Visceral_Omentum	1233	7.90305e-14	8.62658e-07	1.199e-08	0.130007	0.869992	0.869993	FALSE	rs56315296	0.7837	0.0246	20237	0.0045261	0.274501	0.898349	-1.10926	0.580143	0.0246	469	0.0444303	0.553176	0.336171	-0.15343	-1.26269	2.5698e-19	FALSE	FALSE
ADCY3	rs4077678	CENPO	ENSG00000138092.10	Adipose_Visceral_Omentum	1233	7.90305e-14	8.62658e-07	1.199e-08	0.130007	0.869992	0.869993	FALSE	rs55919946	0.5306	0.9633	20309	0.00306106	0.62709	0.928913	-1.13928	0.394257	0.9633	469	0.0301557	0.851923	0.427304	-0.123637	-1.26292	2.56921e-19	FALSE	FALSE
ADCY3	rs4077678	CENPO	ENSG00000138092.10	Adipose_Visceral_Omentum	1233	7.90305e-14	8.62658e-07	1.199e-08	0.130007	0.869992	0.869993	FALSE	rs55944704	0.7852	0.0246	20237	0.0045261	0.272549	0.898349	-1.10974	0.580143	0.0246	469	0.0444303	0.553176	0.336171	-0.15343	-1.26317	2.56857e-19	FALSE	FALSE
ADCY3	rs4077678	CENPO	ENSG00000138092.10	Adipose_Visceral_Omentum	1233	7.90305e-14	8.62658e-07	1.199e-08	0.130007	0.869992	0.869993	FALSE	rs56024877	0.7852	0.0246	20237	0.0045261	0.272549	0.898349	-1.10974	0.580143	0.0246	469	0.0444303	0.553176	0.336171	-0.15343	-1.26317	2.56857e-19	FALSE	FALSE
ADCY3	rs4077678	CENPO	ENSG00000138092.10	Adipose_Visceral_Omentum	1233	7.90305e-14	8.62658e-07	1.199e-08	0.130007	0.869992	0.869993	FALSE	rs7560382	0.7852	0.0246	20237	0.0045261	0.272549	0.898349	-1.10974	0.580143	0.0246	469	0.0444303	0.553176	0.336171	-0.15343	-1.26317	2.56857e-19	FALSE	FALSE
ADCY3	rs4077678	CENPO	ENSG00000138092.10	Adipose_Visceral_Omentum	1233	7.90305e-14	8.62658e-07	1.199e-08	0.130007	0.869992	0.869993	FALSE	rs112216414	0.7682	0.0253	20418	0.004365	0.29473	0.901612	-1.12026	0.545121	0.0253	469	0.043232	0.605087	0.342299	-0.146839	-1.2671	2.55851e-19	FALSE	FALSE
ADCY3	rs4077678	CENPO	ENSG00000138092.10	Adipose_Visceral_Omentum	1233	7.90305e-14	8.62658e-07	1.199e-08	0.130007	0.869992	0.869993	FALSE	rs75168802	0.784	0.0252	20418	0.00438187	0.27411	0.901269	-1.12382	0.545121	0.0252	469	0.0433991	0.605087	0.341431	-0.146339	-1.27016	2.55069e-19	FALSE	FALSE
ADCY3	rs4077678	CENPO	ENSG00000138092.10	Adipose_Visceral_Omentum	1233	7.90305e-14	8.62658e-07	1.199e-08	0.130007	0.869992	0.869993	FALSE	rs77100173	0.377	0.0872	21314	0.00129548	0.883437	0.968629	-1.35295	0.175372	0.0872	469	0.0133938	1.35514	0.626849	0.0826908	-1.27026	2.55044e-19	FALSE	FALSE
ADCY3	rs4077678	CENPO	ENSG00000138092.10	Adipose_Visceral_Omentum	1233	7.90305e-14	8.62658e-07	1.199e-08	0.130007	0.869992	0.869993	FALSE	rs113033344	0.7913	0.0252	20418	0.00438187	0.264623	0.901269	-1.12612	0.545121	0.0252	469	0.0433991	0.605087	0.341431	-0.146339	-1.27246	2.54482e-19	FALSE	FALSE
ADCY3	rs4077678	CENPO	ENSG00000138092.10	Adipose_Visceral_Omentum	1233	7.90305e-14	8.62658e-07	1.199e-08	0.130007	0.869992	0.869993	FALSE	rs80040841	0.7913	0.0252	20418	0.00438187	0.264623	0.901269	-1.12612	0.545121	0.0252	469	0.0433991	0.605087	0.341431	-0.146339	-1.27246	2.54482e-19	FALSE	FALSE
ADCY3	rs4077678	CENPO	ENSG00000138092.10	Adipose_Visceral_Omentum	1233	7.90305e-14	8.62658e-07	1.199e-08	0.130007	0.869992	0.869993	FALSE	rs10495751	0.7678	0.9711	18226	0.0042967	0.295254	0.903002	-1.12717	0.54752	0.9711	469	0.037987	0.60148	0.371981	-0.165305	-1.29248	2.49439e-19	FALSE	FALSE
ADCY3	rs4077678	CENPO	ENSG00000138092.10	Adipose_Visceral_Omentum	1233	7.90305e-14	8.62658e-07	1.199e-08	0.130007	0.869992	0.869993	FALSE	rs6545926	0.8547	0.0291	17158	0.00453372	0.183125	0.898196	-1.12729	0.54752	0.0291	469	0.0377337	0.60148	0.373545	-0.166269	-1.29356	2.49169e-19	FALSE	FALSE
ADCY3	rs4077678	CENPO	ENSG00000138092.10	Adipose_Visceral_Omentum	1233	7.90305e-14	8.62658e-07	1.199e-08	0.130007	0.869992	0.869993	FALSE	rs72850899	0.8567	0.0291	17158	0.00453372	0.180577	0.898196	-1.12771	0.54752	0.0291	469	0.0377337	0.60148	0.373545	-0.166269	-1.29398	2.49065e-19	FALSE	FALSE
ADCY3	rs4077678	CENPO	ENSG00000138092.10	Adipose_Visceral_Omentum	1233	7.90305e-14	8.62658e-07	1.199e-08	0.130007	0.869992	0.869993	FALSE	rs113742468	0.4858	0.0347	20761	0.00316045	0.697004	0.926774	-1.08198	0.615594	0.0347	469	0.0318277	0.502105	0.414153	-0.215143	-1.29713	2.48281e-19	FALSE	FALSE
ADCY3	rs4077678	CENPO	ENSG00000138092.10	Adipose_Visceral_Omentum	1233	7.90305e-14	8.62658e-07	1.199e-08	0.130007	0.869992	0.869993	FALSE	rs7573439	0.5472	0.9614	20490	0.00289038	0.601961	0.93261	-1.17966	0.376732	0.9614	469	0.028728	0.883934	0.439213	-0.11762	-1.29728	2.48243e-19	FALSE	FALSE
ADCY3	rs4077678	CENPO	ENSG00000138092.10	Adipose_Visceral_Omentum	1233	7.90305e-14	8.62658e-07	1.199e-08	0.130007	0.869992	0.869993	FALSE	rs188315257	0.3465	0.9126	21221	0.00129847	0.9414	0.968559	-1.30064	0.208742	0.9126	469	0.0133661	1.25703	0.627333	0.00209875	-1.29854	2.47932e-19	FALSE	FALSE
ADCY3	rs4077678	CENPO	ENSG00000138092.10	Adipose_Visceral_Omentum	1233	7.90305e-14	8.62658e-07	1.199e-08	0.130007	0.869992	0.869993	FALSE	rs12713393	0.2883	0.0948	21221	0.0012069	1.06186	0.970711	-1.21802	0.244767	0.0948	469	0.0124235	1.16315	0.644265	-0.0809628	-1.29898	2.47822e-19	FALSE	FALSE
ADCY3	rs4077678	CENPO	ENSG00000138092.10	Adipose_Visceral_Omentum	1233	7.90305e-14	8.62658e-07	1.199e-08	0.130007	0.869992	0.869993	FALSE	rs3198665	0.08912	0.4318	21256	0.000421428	1.70006	0.989574	-0.851701	0.294751	0.4318	469	0.00434524	1.04776	0.838138	-0.450454	-1.30215	2.47036e-19	FALSE	FALSE
ADCY3	rs4077678	CENPO	ENSG00000138092.10	Adipose_Visceral_Omentum	1233	7.90305e-14	8.62658e-07	1.199e-08	0.130007	0.869992	0.869993	FALSE	rs78500502	0.4921	0.9653	20761	0.00316045	0.686973	0.926774	-1.08842	0.615594	0.9653	469	0.0318277	0.502105	0.414153	-0.215143	-1.30356	2.46689e-19	FALSE	FALSE
ADCY3	rs4077678	CENPO	ENSG00000138092.10	Adipose_Visceral_Omentum	1233	7.90305e-14	8.62658e-07	1.199e-08	0.130007	0.869992	0.869993	FALSE	rs116734066	0.3479	0.0882	21220	0.00128788	0.93867	0.968807	-1.30698	0.208742	0.0882	469	0.0132565	1.25703	0.629256	0.00103124	-1.30595	2.46102e-19	FALSE	FALSE
ADCY3	rs4077678	CENPO	ENSG00000138092.10	Adipose_Visceral_Omentum	1233	7.90305e-14	8.62658e-07	1.199e-08	0.130007	0.869992	0.869993	FALSE	rs11125785	0.1216	0.5947	21256	0.000428976	1.54809	0.989389	-1.08737	0.20059	0.5947	469	0.00442306	1.27987	0.835715	-0.218595	-1.30597	2.46097e-19	FALSE	FALSE
ADCY3	rs4077678	CENPO	ENSG00000138092.10	Adipose_Visceral_Omentum	1233	7.90305e-14	8.62658e-07	1.199e-08	0.130007	0.869992	0.869993	FALSE	rs10165163	0.7146	0.0288	18226	0.00431118	0.365685	0.902707	-1.10466	0.743724	0.0288	469	0.038115	0.326926	0.371195	-0.21213	-1.31679	2.43448e-19	FALSE	FALSE
ADCY3	rs4077678	CENPO	ENSG00000138092.10	Adipose_Visceral_Omentum	1233	7.90305e-14	8.62658e-07	1.199e-08	0.130007	0.869992	0.869993	FALSE	rs72807652	0.693	0.039	18256	0.00321214	0.394787	0.925666	-1.22746	0.338847	0.039	469	0.0284452	0.956446	0.441651	-0.0893768	-1.31683	2.43437e-19	FALSE	FALSE
ADCY3	rs4077678	CENPO	ENSG00000138092.10	Adipose_Visceral_Omentum	1233	7.90305e-14	8.62658e-07	1.199e-08	0.130007	0.869992	0.869993	FALSE	rs181597136	0.3727	0.9415	21170	0.00188491	0.891427	0.954998	-1.17108	0.354107	0.9415	469	0.0193562	0.926652	0.537554	-0.154818	-1.3259	2.4124e-19	FALSE	FALSE
ADCY3	rs4077678	CENPO	ENSG00000138092.10	Adipose_Visceral_Omentum	1233	7.90305e-14	8.62658e-07	1.199e-08	0.130007	0.869992	0.869993	FALSE	rs17046839	0.7726	0.9711	18226	0.0042967	0.288976	0.903002	-1.12883	0.704655	0.9711	469	0.037987	0.379044	0.371981	-0.20587	-1.3347	2.39126e-19	FALSE	FALSE
ADCY3	rs4077678	CENPO	ENSG00000138092.10	Adipose_Visceral_Omentum	1233	7.90305e-14	8.62658e-07	1.199e-08	0.130007	0.869992	0.869993	FALSE	rs13383050	0.9662	0.9716	17158	0.00464212	0.0423747	0.896015	-1.13095	0.743724	0.9716	469	0.0386359	0.326926	0.368032	-0.209791	-1.34074	2.37686e-19	FALSE	FALSE
ADCY3	rs4077678	CENPO	ENSG00000138092.10	Adipose_Visceral_Omentum	1233	7.90305e-14	8.62658e-07	1.199e-08	0.130007	0.869992	0.869993	FALSE	rs13432727	0.4916	0.9423	21169	0.00190952	0.687766	0.954437	-1.3186	0.251672	0.9423	469	0.0196079	1.1463	0.534341	-0.0310892	-1.34969	2.35569e-19	FALSE	FALSE
ADCY3	rs4077678	CENPO	ENSG00000138092.10	Adipose_Visceral_Omentum	1233	7.90305e-14	8.62658e-07	1.199e-08	0.130007	0.869992	0.869993	FALSE	rs6748433	0.3874	0.0659	21251	0.00168008	0.864342	0.959691	-1.2471	0.295862	0.0659	469	0.0173188	1.04535	0.565059	-0.107538	-1.35464	2.34405e-19	FALSE	FALSE
ADCY3	rs4077678	CENPO	ENSG00000138092.10	Adipose_Visceral_Omentum	1233	7.90305e-14	8.62658e-07	1.199e-08	0.130007	0.869992	0.869993	FALSE	rs72794119	0.4625	0.0418	20028	0.0027398	0.734736	0.935896	-1.12101	0.57608	0.0418	469	0.0266173	0.55912	0.458087	-0.234722	-1.35573	2.3415e-19	FALSE	FALSE
ADCY3	rs4077678	CENPO	ENSG00000138092.10	Adipose_Visceral_Omentum	1233	7.90305e-14	8.62658e-07	1.199e-08	0.130007	0.869992	0.869993	FALSE	rs753529	0.07375	0.5631	21258	0.000420241	1.78816	0.989603	-0.70099	0.434132	0.5631	469	0.00433341	0.782141	0.838507	-0.655171	-1.35616	2.34049e-19	FALSE	FALSE
ADCY3	rs4077678	CENPO	ENSG00000138092.10	Adipose_Visceral_Omentum	1233	7.90305e-14	8.62658e-07	1.199e-08	0.130007	0.869992	0.869993	FALSE	rs190754539	0.4144	0.0564	21172	0.00195056	0.816175	0.953503	-1.2166	0.354107	0.0564	469	0.0200323	0.926652	0.52901	-0.149333	-1.36594	2.31772e-19	FALSE	FALSE
ADCY3	rs4077678	CENPO	ENSG00000138092.10	Adipose_Visceral_Omentum	1233	7.90305e-14	8.62658e-07	1.199e-08	0.130007	0.869992	0.869993	FALSE	rs55719977	0.7819	0.043	20164	0.00264869	0.276844	0.937895	-1.35352	0.256035	0.043	469	0.025907	1.13581	0.464809	-0.0127477	-1.36627	2.31694e-19	FALSE	FALSE
ADCY3	rs4077678	CENPO	ENSG00000138092.10	Adipose_Visceral_Omentum	1233	7.90305e-14	8.62658e-07	1.199e-08	0.130007	0.869992	0.869993	FALSE	rs72807667	0.3608	0.1703	21185	0.000734217	0.913842	0.981975	-1.59798	0.11899	0.1703	469	0.00754504	1.55903	0.748876	0.219192	-1.37879	2.28812e-19	FALSE	FALSE
ADCY3	rs4077678	CENPO	ENSG00000138092.10	Adipose_Visceral_Omentum	1233	7.90305e-14	8.62658e-07	1.199e-08	0.130007	0.869992	0.869993	FALSE	rs10495750	0.4949	0.9428	20183	0.00201924	0.682536	0.951945	-1.29597	0.296147	0.9428	469	0.0197689	1.04473	0.532307	-0.0894744	-1.38544	2.27294e-19	FALSE	FALSE
ADCY3	rs4077678	CENPO	ENSG00000138092.10	Adipose_Visceral_Omentum	1233	7.90305e-14	8.62658e-07	1.199e-08	0.130007	0.869992	0.869993	FALSE	rs10190896	0.9045	0.972	19941	0.00404965	0.119979	0.908066	-1.18681	0.704655	0.972	469	0.0391717	0.379044	0.364835	-0.200726	-1.38753	2.2682e-19	FALSE	FALSE
ADCY3	rs4077678	CENPO	ENSG00000138092.10	Adipose_Visceral_Omentum	1233	7.90305e-14	8.62658e-07	1.199e-08	0.130007	0.869992	0.869993	FALSE	rs114791586	0.3519	0.9451	21003	0.00201677	0.93091	0.952001	-1.10579	0.575103	0.9451	469	0.0205469	0.560552	0.522685	-0.287671	-1.39346	2.2548e-19	FALSE	FALSE
ADCY3	rs4077678	CENPO	ENSG00000138092.10	Adipose_Visceral_Omentum	1233	7.90305e-14	8.62658e-07	1.199e-08	0.130007	0.869992	0.869993	FALSE	rs75034121	0.3882	0.9124	21313	0.00129019	0.862886	0.968753	-1.37226	0.219686	0.9124	469	0.0133385	1.22736	0.627816	-0.0213058	-1.39357	2.25455e-19	FALSE	FALSE
ADCY3	rs4077678	CENPO	ENSG00000138092.10	Adipose_Visceral_Omentum	1233	7.90305e-14	8.62658e-07	1.199e-08	0.130007	0.869992	0.869993	FALSE	rs3198667	0.102	0.4068	21258	0.000428434	1.63523	0.989403	-0.950749	0.294751	0.4068	469	0.00441789	1.04776	0.835875	-0.444755	-1.3955	2.25019e-19	FALSE	FALSE
ADCY3	rs4077678	CENPO	ENSG00000138092.10	Adipose_Visceral_Omentum	1233	7.90305e-14	8.62658e-07	1.199e-08	0.130007	0.869992	0.869993	FALSE	rs6727239	0.4509	0.9429	20183	0.00202256	0.753915	0.95187	-1.24641	0.354107	0.9429	469	0.0198014	0.926652	0.531898	-0.151168	-1.39757	2.24554e-19	FALSE	FALSE
ADCY3	rs4077678	CENPO	ENSG00000138092.10	Adipose_Visceral_Omentum	1233	7.90305e-14	8.62658e-07	1.199e-08	0.130007	0.869992	0.869993	FALSE	rs12612839	0.4359	0.9432	21171	0.00193774	0.779135	0.953795	-1.24783	0.354107	0.9432	469	0.0198996	0.926652	0.530665	-0.150382	-1.39821	2.24411e-19	FALSE	FALSE
ADCY3	rs4077678	CENPO	ENSG00000138092.10	Adipose_Visceral_Omentum	1233	7.90305e-14	8.62658e-07	1.199e-08	0.130007	0.869992	0.869993	FALSE	rs12615105	0.4359	0.9432	21171	0.00193774	0.779135	0.953795	-1.24783	0.354107	0.9432	469	0.0198996	0.926652	0.530665	-0.150382	-1.39821	2.24411e-19	FALSE	FALSE
ADCY3	rs4077678	CENPO	ENSG00000138092.10	Adipose_Visceral_Omentum	1233	7.90305e-14	8.62658e-07	1.199e-08	0.130007	0.869992	0.869993	FALSE	rs55782841	0.4359	0.9432	21171	0.00193774	0.779135	0.953795	-1.24783	0.354107	0.9432	469	0.0198996	0.926652	0.530665	-0.150382	-1.39821	2.24411e-19	FALSE	FALSE
ADCY3	rs4077678	CENPO	ENSG00000138092.10	Adipose_Visceral_Omentum	1233	7.90305e-14	8.62658e-07	1.199e-08	0.130007	0.869992	0.869993	FALSE	rs55922609	0.4359	0.0568	21171	0.00193774	0.779135	0.953795	-1.24783	0.354107	0.0568	469	0.0198996	0.926652	0.530665	-0.150382	-1.39821	2.24411e-19	FALSE	FALSE
ADCY3	rs4077678	CENPO	ENSG00000138092.10	Adipose_Visceral_Omentum	1233	7.90305e-14	8.62658e-07	1.199e-08	0.130007	0.869992	0.869993	FALSE	rs56070441	0.4359	0.9432	21171	0.00193774	0.779135	0.953795	-1.24783	0.354107	0.9432	469	0.0198996	0.926652	0.530665	-0.150382	-1.39821	2.24411e-19	FALSE	FALSE
ADCY3	rs4077678	CENPO	ENSG00000138092.10	Adipose_Visceral_Omentum	1233	7.90305e-14	8.62658e-07	1.199e-08	0.130007	0.869992	0.869993	FALSE	rs56380713	0.4359	0.9432	21171	0.00193774	0.779135	0.953795	-1.24783	0.354107	0.9432	469	0.0198996	0.926652	0.530665	-0.150382	-1.39821	2.24411e-19	FALSE	FALSE
ADCY3	rs4077678	CENPO	ENSG00000138092.10	Adipose_Visceral_Omentum	1233	7.90305e-14	8.62658e-07	1.199e-08	0.130007	0.869992	0.869993	FALSE	rs12617941	0.4373	0.0568	21171	0.00193774	0.776761	0.953795	-1.24959	0.354107	0.0568	469	0.0198996	0.926652	0.530665	-0.150382	-1.39998	2.24015e-19	FALSE	FALSE
ADCY3	rs4077678	CENPO	ENSG00000138092.10	Adipose_Visceral_Omentum	1233	7.90305e-14	8.62658e-07	1.199e-08	0.130007	0.869992	0.869993	FALSE	rs3731630	0.4373	0.9432	21171	0.00193774	0.776761	0.953795	-1.24959	0.354107	0.9432	469	0.0198996	0.926652	0.530665	-0.150382	-1.39998	2.24015e-19	FALSE	FALSE
ADCY3	rs4077678	CENPO	ENSG00000138092.10	Adipose_Visceral_Omentum	1233	7.90305e-14	8.62658e-07	1.199e-08	0.130007	0.869992	0.869993	FALSE	rs6749650	0.8279	0.9696	20415	0.00365236	0.217396	0.916331	-1.21879	0.580143	0.9696	469	0.0361685	0.553176	0.38351	-0.183179	-1.40197	2.23569e-19	FALSE	FALSE
ADCY3	rs4077678	CENPO	ENSG00000138092.10	Adipose_Visceral_Omentum	1233	7.90305e-14	8.62658e-07	1.199e-08	0.130007	0.869992	0.869993	FALSE	rs56202022	0.4408	0.9325	21326	0.00163729	0.770843	0.960677	-1.33256	0.275198	0.9325	469	0.0169373	1.09117	0.570526	-0.0829478	-1.41551	2.20563e-19	FALSE	FALSE
ADCY3	rs4077678	CENPO	ENSG00000138092.10	Adipose_Visceral_Omentum	1233	7.90305e-14	8.62658e-07	1.199e-08	0.130007	0.869992	0.869993	FALSE	rs59238783	0.4486	0.943	21171	0.00193135	0.757751	0.95394	-1.26504	0.354107	0.943	469	0.019834	0.926652	0.531488	-0.150906	-1.41594	2.20467e-19	FALSE	FALSE
ADCY3	rs4077678	CENPO	ENSG00000138092.10	Adipose_Visceral_Omentum	1233	7.90305e-14	8.62658e-07	1.199e-08	0.130007	0.869992	0.869993	FALSE	rs55690787	0.4563	0.0563	21171	0.00195391	0.744953	0.953427	-1.26881	0.354107	0.0563	469	0.0200657	0.926652	0.528594	-0.14907	-1.41788	2.20039e-19	FALSE	FALSE
ADCY3	rs4077678	CENPO	ENSG00000138092.10	Adipose_Visceral_Omentum	1233	7.90305e-14	8.62658e-07	1.199e-08	0.130007	0.869992	0.869993	FALSE	rs17046446	0.7372	0.0381	19873	0.00301766	0.335564	0.929851	-1.27621	0.417741	0.0381	469	0.0290899	0.810347	0.436132	-0.143272	-1.41948	2.19687e-19	FALSE	FALSE
ADCY3	rs4077678	CENPO	ENSG00000138092.10	Adipose_Visceral_Omentum	1233	7.90305e-14	8.62658e-07	1.199e-08	0.130007	0.869992	0.869993	FALSE	rs55667846	0.3993	0.0669	21326	0.00165092	0.842872	0.960363	-1.27286	0.326994	0.0669	469	0.0170782	0.980187	0.568494	-0.147142	-1.42	2.19574e-19	FALSE	FALSE
ADCY3	rs4077678	CENPO	ENSG00000138092.10	Adipose_Visceral_Omentum	1233	7.90305e-14	8.62658e-07	1.199e-08	0.130007	0.869992	0.869993	FALSE	rs17046499	0.4544	0.943	21171	0.00193135	0.7481	0.95394	-1.27197	0.354107	0.943	469	0.019834	0.926652	0.531488	-0.150906	-1.42288	2.18944e-19	FALSE	FALSE
ADCY3	rs4077678	CENPO	ENSG00000138092.10	Adipose_Visceral_Omentum	1233	7.90305e-14	8.62658e-07	1.199e-08	0.130007	0.869992	0.869993	FALSE	rs7573740	0.6086	0.9667	20626	0.00331007	0.512073	0.923573	-1.16462	0.970992	0.9667	469	0.0331178	0.0363641	0.404547	-0.258949	-1.42357	2.18792e-19	FALSE	FALSE
ADCY3	rs4077678	CENPO	ENSG00000138092.10	Adipose_Visceral_Omentum	1233	7.90305e-14	8.62658e-07	1.199e-08	0.130007	0.869992	0.869993	FALSE	rs62142351	0.4501	0.9442	21171	0.00197038	0.755248	0.953053	-1.25756	0.375186	0.9442	469	0.0202348	0.886801	0.526503	-0.16678	-1.42434	2.18624e-19	FALSE	FALSE
ADCY3	rs4077678	CENPO	ENSG00000138092.10	Adipose_Visceral_Omentum	1233	7.90305e-14	8.62658e-07	1.199e-08	0.130007	0.869992	0.869993	FALSE	rs77619458	0.9278	0.0557	21175	0.00197333	0.0906131	0.952986	-1.52474	0.181484	0.0557	469	0.020269	1.3362	0.526082	0.0962807	-1.42846	2.17724e-19	FALSE	FALSE
ADCY3	rs4077678	CENPO	ENSG00000138092.10	Adipose_Visceral_Omentum	1233	7.90305e-14	8.62658e-07	1.199e-08	0.130007	0.869992	0.869993	FALSE	rs6751537	0.7324	0.5429	21246	0.000416851	0.341935	0.989686	-2.22928	0.0432152	0.5429	469	0.00429602	2.02162	0.839677	0.800582	-1.4287	2.17673e-19	FALSE	FALSE
ADCY3	rs4077678	CENPO	ENSG00000138092.10	Adipose_Visceral_Omentum	1233	7.90305e-14	8.62658e-07	1.199e-08	0.130007	0.869992	0.869993	FALSE	rs143860190	0.8447	0.0377	14467	0.00418753	0.195885	0.905233	-1.1608	0.82327	0.0377	469	0.0293863	0.223341	0.43364	-0.273448	-1.43425	2.16468e-19	FALSE	FALSE
ADCY3	rs4077678	CENPO	ENSG00000138092.10	Adipose_Visceral_Omentum	1233	7.90305e-14	8.62658e-07	1.199e-08	0.130007	0.869992	0.869993	FALSE	rs10185817	0.6274	0.9667	20626	0.00331007	0.48539	0.923573	-1.17691	0.970992	0.9667	469	0.0331178	0.0363641	0.404547	-0.258949	-1.43586	2.1612e-19	FALSE	FALSE
ADCY3	rs4077678	CENPO	ENSG00000138092.10	Adipose_Visceral_Omentum	1233	7.90305e-14	8.62658e-07	1.199e-08	0.130007	0.869992	0.869993	FALSE	rs55830094	0.4785	0.0565	21171	0.00194741	0.708717	0.953575	-1.29548	0.354107	0.0565	469	0.0199989	0.926652	0.529425	-0.149595	-1.44507	2.14137e-19	FALSE	FALSE
ADCY3	rs4077678	CENPO	ENSG00000138092.10	Adipose_Visceral_Omentum	1233	7.90305e-14	8.62658e-07	1.199e-08	0.130007	0.869992	0.869993	FALSE	rs76936547	0.3167	0.0591	21090	0.00187405	1.00126	0.955246	-1.07445	0.835265	0.0591	469	0.0191719	0.207954	0.539932	-0.376515	-1.45097	2.12879e-19	FALSE	FALSE
ADCY3	rs4077678	CENPO	ENSG00000138092.10	Adipose_Visceral_Omentum	1233	7.90305e-14	8.62658e-07	1.199e-08	0.130007	0.869992	0.869993	FALSE	rs13413904	0.6559	0.9667	20626	0.00331007	0.445581	0.923573	-1.19402	0.970992	0.9667	469	0.0331178	0.0363641	0.404547	-0.258949	-1.45297	2.12452e-19	FALSE	FALSE
ADCY3	rs4077678	CENPO	ENSG00000138092.10	Adipose_Visceral_Omentum	1233	7.90305e-14	8.62658e-07	1.199e-08	0.130007	0.869992	0.869993	FALSE	rs79303474	0.4871	0.9429	21171	0.00192817	0.694929	0.954013	-1.30933	0.354107	0.9429	469	0.0198014	0.926652	0.531898	-0.151168	-1.4605	2.10859e-19	FALSE	FALSE
ADCY3	rs4077678	CENPO	ENSG00000138092.10	Adipose_Visceral_Omentum	1233	7.90305e-14	8.62658e-07	1.199e-08	0.130007	0.869992	0.869993	FALSE	rs55868213	0.796	0.9619	20861	0.00287474	0.258527	0.93295	-1.31998	0.417741	0.9619	469	0.0290899	0.810347	0.436132	-0.143272	-1.46325	2.10279e-19	FALSE	FALSE
ADCY3	rs4077678	CENPO	ENSG00000138092.10	Adipose_Visceral_Omentum	1233	7.90305e-14	8.62658e-07	1.199e-08	0.130007	0.869992	0.869993	FALSE	rs6724282	0.5213	0.9428	20183	0.00201924	0.641343	0.951945	-1.32193	0.354107	0.9428	469	0.0197689	0.926652	0.532307	-0.151429	-1.47336	2.08166e-19	FALSE	FALSE
ADCY3	rs4077678	CENPO	ENSG00000138092.10	Adipose_Visceral_Omentum	1233	7.90305e-14	8.62658e-07	1.199e-08	0.130007	0.869992	0.869993	FALSE	rs55673564	0.4416	0.9304	21326	0.00159148	0.769494	0.961736	-1.34688	0.309028	0.9304	469	0.0164634	1.01726	0.577466	-0.131954	-1.47884	2.07027e-19	FALSE	FALSE
ADCY3	rs4077678	CENPO	ENSG00000138092.10	Adipose_Visceral_Omentum	1233	7.90305e-14	8.62658e-07	1.199e-08	0.130007	0.869992	0.869993	FALSE	rs55952685	0.9347	0.0506	20668	0.00221356	0.081933	0.947563	-1.47089	0.24407	0.0506	469	0.022192	1.16487	0.503445	-0.00846042	-1.47935	2.06922e-19	FALSE	FALSE
ADCY3	rs4077678	CENPO	ENSG00000138092.10	Adipose_Visceral_Omentum	1233	7.90305e-14	8.62658e-07	1.199e-08	0.130007	0.869992	0.869993	FALSE	rs369577380	0.1959	0.1044	21314	0.00110283	1.29332	0.973169	-0.995198	0.672841	0.1044	469	0.011402	0.422252	0.663677	-0.485676	-1.48087	2.06607e-19	FALSE	FALSE
ADCY3	rs4077678	CENPO	ENSG00000138092.10	Adipose_Visceral_Omentum	1233	7.90305e-14	8.62658e-07	1.199e-08	0.130007	0.869992	0.869993	FALSE	rs893772	0.1959	0.1044	21314	0.00110283	1.29332	0.973169	-0.995198	0.672841	0.1044	469	0.011402	0.422252	0.663677	-0.485676	-1.48087	2.06607e-19	FALSE	FALSE
ADCY3	rs4077678	CENPO	ENSG00000138092.10	Adipose_Visceral_Omentum	1233	7.90305e-14	8.62658e-07	1.199e-08	0.130007	0.869992	0.869993	FALSE	rs4665707	0.728	0.9584	20649	0.00266962	0.347787	0.937435	-1.32908	0.42242	0.9584	469	0.0267397	0.80223	0.456948	-0.158235	-1.48732	2.0528e-19	FALSE	FALSE
ADCY3	rs4077678	CENPO	ENSG00000138092.10	Adipose_Visceral_Omentum	1233	7.90305e-14	8.62658e-07	1.199e-08	0.130007	0.869992	0.869993	FALSE	rs56088501	0.7247	0.9532	21069	0.00233838	0.352184	0.944769	-1.38953	0.326927	0.9532	469	0.0238983	0.980322	0.484931	-0.0987103	-1.48824	2.05091e-19	FALSE	FALSE
ADCY3	rs4077678	CENPO	ENSG00000138092.10	Adipose_Visceral_Omentum	1233	7.90305e-14	8.62658e-07	1.199e-08	0.130007	0.869992	0.869993	FALSE	rs41281517	0.772	0.9591	20981	0.00267039	0.28976	0.937418	-1.34629	0.417741	0.9591	469	0.0271775	0.810347	0.452921	-0.152873	-1.49916	2.02863e-19	FALSE	FALSE
ADCY3	rs4077678	CENPO	ENSG00000138092.10	Adipose_Visceral_Omentum	1233	7.90305e-14	8.62658e-07	1.199e-08	0.130007	0.869992	0.869993	FALSE	rs12613645	0.7206	0.9578	20963	0.00259387	0.357657	0.939102	-1.33922	0.42242	0.9578	469	0.0263761	0.80223	0.460348	-0.160282	-1.4995	2.02794e-19	FALSE	FALSE
ADCY3	rs4077678	CENPO	ENSG00000138092.10	Adipose_Visceral_Omentum	1233	7.90305e-14	8.62658e-07	1.199e-08	0.130007	0.869992	0.869993	FALSE	rs55969325	0.2712	0.0801	20385	0.0014632	1.1003	0.964711	-1.08812	0.68194	0.0801	469	0.0144685	0.409817	0.608626	-0.417936	-1.50605	2.01469e-19	FALSE	FALSE
ADCY3	rs4077678	CENPO	ENSG00000138092.10	Adipose_Visceral_Omentum	1233	7.90305e-14	8.62658e-07	1.199e-08	0.130007	0.869992	0.869993	FALSE	rs113736636	0.5459	0.0578	21169	0.00190641	0.603915	0.954508	-1.37105	0.336244	0.0578	469	0.0195761	0.961613	0.534745	-0.135346	-1.50639	2.01401e-19	FALSE	FALSE
ADCY3	rs4077678	CENPO	ENSG00000138092.10	Adipose_Visceral_Omentum	1233	7.90305e-14	8.62658e-07	1.199e-08	0.130007	0.869992	0.869993	FALSE	rs4665732	0.7338	0.4555	21249	0.000417027	0.340075	0.989682	-2.2297	0.0483189	0.4555	469	0.00429844	1.97455	0.839601	0.721698	-1.508	2.01077e-19	FALSE	FALSE
ADCY3	rs4077678	CENPO	ENSG00000138092.10	Adipose_Visceral_Omentum	1233	7.90305e-14	8.62658e-07	1.199e-08	0.130007	0.869992	0.869993	FALSE	rs6708687	0.6924	0.9562	21083	0.00248905	0.3956	0.941419	-1.34501	0.42242	0.9562	469	0.0254551	0.80223	0.469189	-0.165696	-1.5107	2.00535e-19	FALSE	FALSE
ADCY3	rs4077678	CENPO	ENSG00000138092.10	Adipose_Visceral_Omentum	1233	7.90305e-14	8.62658e-07	1.199e-08	0.130007	0.869992	0.869993	FALSE	rs4665714	0.8022	0.9589	20981	0.00265795	0.250501	0.937692	-1.35841	0.417741	0.9589	469	0.0270509	0.810347	0.454078	-0.153552	-1.51196	2.00283e-19	FALSE	FALSE
ADCY3	rs4077678	CENPO	ENSG00000138092.10	Adipose_Visceral_Omentum	1233	7.90305e-14	8.62658e-07	1.199e-08	0.130007	0.869992	0.869993	FALSE	rs56222238	0.7728	0.9582	20963	0.0026176	0.288714	0.938579	-1.35589	0.42242	0.9582	469	0.0266173	0.80223	0.458087	-0.158919	-1.51481	1.99714e-19	FALSE	FALSE
ADCY3	rs4077678	CENPO	ENSG00000138092.10	Adipose_Visceral_Omentum	1233	7.90305e-14	8.62658e-07	1.199e-08	0.130007	0.869992	0.869993	FALSE	rs6759706	0.5837	0.0597	21169	0.00184947	0.547988	0.955807	-1.41608	0.299863	0.0597	469	0.0189914	1.03673	0.542281	-0.0993274	-1.51541	1.99594e-19	FALSE	FALSE
ADCY3	rs4077678	CENPO	ENSG00000138092.10	Adipose_Visceral_Omentum	1233	7.90305e-14	8.62658e-07	1.199e-08	0.130007	0.869992	0.869993	FALSE	rs11125802	0.1216	0.4058	21258	0.000428767	1.54809	0.989395	-1.0876	0.286149	0.4058	469	0.00442133	1.06661	0.835769	-0.427833	-1.51544	1.99588e-19	FALSE	FALSE
ADCY3	rs4077678	CENPO	ENSG00000138092.10	Adipose_Visceral_Omentum	1233	7.90305e-14	8.62658e-07	1.199e-08	0.130007	0.869992	0.869993	FALSE	rs4665708	0.7882	0.9582	20963	0.0026176	0.268649	0.938579	-1.36114	0.42242	0.9582	469	0.0266173	0.80223	0.458087	-0.158919	-1.52005	1.98668e-19	FALSE	FALSE
ADCY3	rs4077678	CENPO	ENSG00000138092.10	Adipose_Visceral_Omentum	1233	7.90305e-14	8.62658e-07	1.199e-08	0.130007	0.869992	0.869993	FALSE	rs4665724	0.6059	0.9244	21057	0.00149352	0.515935	0.964006	-1.5339	0.215955	0.9244	469	0.0152551	1.23736	0.595946	0.00310815	-1.53079	1.96547e-19	FALSE	FALSE
ADCY3	rs4077678	CENPO	ENSG00000138092.10	Adipose_Visceral_Omentum	1233	7.90305e-14	8.62658e-07	1.199e-08	0.130007	0.869992	0.869993	FALSE	rs3769670	0.6119	0.9405	21169	0.00185529	0.507363	0.955674	-1.43508	0.299863	0.9405	469	0.0190512	1.03673	0.541501	-0.0988951	-1.53398	1.95921e-19	FALSE	FALSE
ADCY3	rs4077678	CENPO	ENSG00000138092.10	Adipose_Visceral_Omentum	1233	7.90305e-14	8.62658e-07	1.199e-08	0.130007	0.869992	0.869993	FALSE	rs4665271	0.07787	0.5672	21254	0.000421235	1.76318	0.989579	-0.743755	0.592514	0.5672	469	0.00434284	0.535196	0.838212	-0.790689	-1.53444	1.9583e-19	FALSE	FALSE
ADCY3	rs4077678	CENPO	ENSG00000138092.10	Adipose_Visceral_Omentum	1233	7.90305e-14	8.62658e-07	1.199e-08	0.130007	0.869992	0.869993	FALSE	rs4665741	0.09731	0.7717	21288	0.000586002	1.65804	0.985561	-0.76423	0.907743	0.7717	469	0.00605122	0.115886	0.788057	-0.770428	-1.53466	1.95788e-19	FALSE	FALSE
ADCY3	rs4077678	CENPO	ENSG00000138092.10	Adipose_Visceral_Omentum	1233	7.90305e-14	8.62658e-07	1.199e-08	0.130007	0.869992	0.869993	FALSE	rs1003064	0.1254	0.5942	21258	0.000428767	1.5325	0.989395	-1.11137	0.286149	0.5942	469	0.00442133	1.06661	0.835769	-0.427833	-1.53921	1.949e-19	FALSE	FALSE
ADCY3	rs4077678	CENPO	ENSG00000138092.10	Adipose_Visceral_Omentum	1233	7.90305e-14	8.62658e-07	1.199e-08	0.130007	0.869992	0.869993	FALSE	rs4665270	0.7339	0.9555	21083	0.00245169	0.339942	0.942248	-1.37135	0.42242	0.9555	469	0.025073	0.80223	0.472957	-0.168046	-1.5394	1.94862e-19	FALSE	FALSE
ADCY3	rs4077678	CENPO	ENSG00000138092.10	Adipose_Visceral_Omentum	1233	7.90305e-14	8.62658e-07	1.199e-08	0.130007	0.869992	0.869993	FALSE	rs17046489	0.6116	0.0611	21168	0.00180987	0.507791	0.956712	-1.44659	0.299863	0.0611	469	0.0185839	1.03673	0.54766	-0.102347	-1.54894	1.93012e-19	FALSE	FALSE
ADCY3	rs4077678	CENPO	ENSG00000138092.10	Adipose_Visceral_Omentum	1233	7.90305e-14	8.62658e-07	1.199e-08	0.130007	0.869992	0.869993	FALSE	rs55991305	0.7873	0.0443	21083	0.00246224	0.269818	0.942013	-1.38948	0.42242	0.0443	469	0.0251809	0.80223	0.471887	-0.167376	-1.55686	1.9149e-19	FALSE	FALSE
ADCY3	rs4077678	CENPO	ENSG00000138092.10	Adipose_Visceral_Omentum	1233	7.90305e-14	8.62658e-07	1.199e-08	0.130007	0.869992	0.869993	FALSE	rs55660987	0.5422	0.0616	21168	0.00179614	0.60949	0.957026	-1.39583	0.363695	0.0616	469	0.0184429	0.908347	0.549546	-0.172036	-1.56786	1.89394e-19	FALSE	FALSE
ADCY3	rs4077678	CENPO	ENSG00000138092.10	Adipose_Visceral_Omentum	1233	7.90305e-14	8.62658e-07	1.199e-08	0.130007	0.869992	0.869993	FALSE	rs11683266	0.8264	0.96	20535	0.00278716	0.219321	0.93486	-1.34312	0.581234	0.96	469	0.027763	0.551583	0.447646	-0.228686	-1.57181	1.88648e-19	FALSE	FALSE
ADCY3	rs4077678	CENPO	ENSG00000138092.10	Adipose_Visceral_Omentum	1233	7.90305e-14	8.62658e-07	1.199e-08	0.130007	0.869992	0.869993	FALSE	rs55893108	0.8304	0.9611	18573	0.00316511	0.214189	0.926674	-1.28517	0.950107	0.9611	469	0.0285154	0.0625724	0.441044	-0.289978	-1.57514	1.88019e-19	FALSE	FALSE
ADCY3	rs4077678	CENPO	ENSG00000138092.10	Adipose_Visceral_Omentum	1233	7.90305e-14	8.62658e-07	1.199e-08	0.130007	0.869992	0.869993	FALSE	rs55842057	0.4207	0.0644	20769	0.00175629	0.805207	0.957939	-1.27378	0.533143	0.0644	469	0.0176938	0.623215	0.559788	-0.301539	-1.57532	1.87987e-19	FALSE	FALSE
ADCY3	rs4077678	CENPO	ENSG00000138092.10	Adipose_Visceral_Omentum	1233	7.90305e-14	8.62658e-07	1.199e-08	0.130007	0.869992	0.869993	FALSE	rs17734886	0.4859	0.0688	21322	0.0016089	0.696845	0.961333	-1.39297	0.36007	0.0688	469	0.0166405	0.915232	0.574852	-0.186897	-1.57987	1.87133e-19	FALSE	FALSE
ADCY3	rs4077678	CENPO	ENSG00000138092.10	Adipose_Visceral_Omentum	1233	7.90305e-14	8.62658e-07	1.199e-08	0.130007	0.869992	0.869993	FALSE	rs56080314	0.8533	0.9613	19728	0.00299458	0.18491	0.93035	-1.31623	0.78098	0.9613	469	0.0286568	0.278042	0.439824	-0.272752	-1.58898	1.85436e-19	FALSE	FALSE
ADCY3	rs4077678	CENPO	ENSG00000138092.10	Adipose_Visceral_Omentum	1233	7.90305e-14	8.62658e-07	1.199e-08	0.130007	0.869992	0.869993	FALSE	rs79727657	0.2876	0.9201	20530	0.00145619	1.0634	0.964874	-1.12886	0.98211	0.9201	469	0.0145016	0.0224237	0.608082	-0.468199	-1.59706	1.83945e-19	FALSE	FALSE
ADCY3	rs4077678	CENPO	ENSG00000138092.10	Adipose_Visceral_Omentum	1233	7.90305e-14	8.62658e-07	1.199e-08	0.130007	0.869992	0.869993	FALSE	rs6746301	0.6586	0.937	21169	0.00175877	0.441847	0.957883	-1.49015	0.304415	0.937	469	0.01806	1.02701	0.554734	-0.111988	-1.60213	1.83013e-19	FALSE	FALSE
ADCY3	rs4077678	CENPO	ENSG00000138092.10	Adipose_Visceral_Omentum	1233	7.90305e-14	8.62658e-07	1.199e-08	0.130007	0.869992	0.869993	FALSE	rs77978025	0.9872	0.0364	20696	0.00302764	0.0160431	0.929635	-1.32691	0.929807	0.0364	469	0.0303948	0.0880877	0.425373	-0.275367	-1.60228	1.82987e-19	FALSE	FALSE
ADCY3	rs4077678	CENPO	ENSG00000138092.10	Adipose_Visceral_Omentum	1233	7.90305e-14	8.62658e-07	1.199e-08	0.130007	0.869992	0.869993	FALSE	rs78927940	0.9986	0.0364	20696	0.00302764	0.00175464	0.929635	-1.32703	0.929807	0.0364	469	0.0303948	0.0880877	0.425373	-0.275367	-1.6024	1.82965e-19	FALSE	FALSE
ADCY3	rs4077678	CENPO	ENSG00000138092.10	Adipose_Visceral_Omentum	1233	7.90305e-14	8.62658e-07	1.199e-08	0.130007	0.869992	0.869993	FALSE	rs180921145	0.8764	0.04	19029	0.00300775	0.155534	0.930065	-1.31884	0.82327	0.04	469	0.027763	0.223341	0.447646	-0.285618	-1.60446	1.82587e-19	FALSE	FALSE
ADCY3	rs4077678	CENPO	ENSG00000138092.10	Adipose_Visceral_Omentum	1233	7.90305e-14	8.62658e-07	1.199e-08	0.130007	0.869992	0.869993	FALSE	rs75060332	0.2929	0.0799	20530	0.00145619	1.05178	0.964874	-1.14071	0.98211	0.0799	469	0.0145016	0.0224237	0.608082	-0.468199	-1.60891	1.81776e-19	FALSE	FALSE
ADCY3	rs4077678	CENPO	ENSG00000138092.10	Adipose_Visceral_Omentum	1233	7.90305e-14	8.62658e-07	1.199e-08	0.130007	0.869992	0.869993	FALSE	rs6749818	0.4035	0.1157	21314	0.00100784	0.835387	0.975423	-1.51262	0.236981	0.1157	469	0.0104199	1.18257	0.683477	-0.0972707	-1.60989	1.81599e-19	FALSE	FALSE
ADCY3	rs4077678	CENPO	ENSG00000138092.10	Adipose_Visceral_Omentum	1233	7.90305e-14	8.62658e-07	1.199e-08	0.130007	0.869992	0.869993	FALSE	rs17046434	0.2908	0.0801	21212	0.00140616	1.05637	0.96604	-1.15228	0.853554	0.0801	469	0.0144685	0.184586	0.608626	-0.458677	-1.61095	1.81406e-19	FALSE	FALSE
ADCY3	rs4077678	CENPO	ENSG00000138092.10	Adipose_Visceral_Omentum	1233	7.90305e-14	8.62658e-07	1.199e-08	0.130007	0.869992	0.869993	FALSE	rs112553292	0.4277	0.1168	21312	0.000999683	0.793134	0.975617	-1.55008	0.22198	0.1168	469	0.0103346	1.22128	0.685252	-0.0669562	-1.61704	1.80306e-19	FALSE	FALSE
ADCY3	rs4077678	CENPO	ENSG00000138092.10	Adipose_Visceral_Omentum	1233	7.90305e-14	8.62658e-07	1.199e-08	0.130007	0.869992	0.869993	FALSE	rs12614609	0.5304	0.9253	21323	0.0014912	0.627396	0.96406	-1.47321	0.312239	0.9253	469	0.0154239	1.01054	0.593294	-0.146902	-1.62011	1.79752e-19	FALSE	FALSE
ADCY3	rs4077678	CENPO	ENSG00000138092.10	Adipose_Visceral_Omentum	1233	7.90305e-14	8.62658e-07	1.199e-08	0.130007	0.869992	0.869993	FALSE	rs4665716	0.716	0.9367	20178	0.00183699	0.36381	0.956092	-1.49955	0.313165	0.9367	469	0.0179801	1.0086	0.555828	-0.123055	-1.62261	1.79304e-19	FALSE	FALSE
ADCY3	rs4077678	CENPO	ENSG00000138092.10	Adipose_Visceral_Omentum	1233	7.90305e-14	8.62658e-07	1.199e-08	0.130007	0.869992	0.869993	FALSE	rs75696224	0.4458	0.9432	21171	0.00193774	0.762436	0.953795	-1.26011	0.826066	0.9432	469	0.0198996	0.21975	0.530665	-0.365406	-1.62551	1.78784e-19	FALSE	FALSE
ADCY3	rs4077678	CENPO	ENSG00000138092.10	Adipose_Visceral_Omentum	1233	7.90305e-14	8.62658e-07	1.199e-08	0.130007	0.869992	0.869993	FALSE	rs56240559	0.5556	0.926	21326	0.00150396	0.58939	0.963763	-1.49145	0.312239	0.926	469	0.015558	1.01054	0.591203	-0.145405	-1.63685	1.76768e-19	FALSE	FALSE
ADCY3	rs4077678	CENPO	ENSG00000138092.10	Adipose_Visceral_Omentum	1233	7.90305e-14	8.62658e-07	1.199e-08	0.130007	0.869992	0.869993	FALSE	rs75150777	0.4073	0.1162	21314	0.00100407	0.828654	0.975513	-1.51988	0.246578	0.1162	469	0.0103809	1.1587	0.684287	-0.117103	-1.63698	1.76745e-19	FALSE	FALSE
ADCY3	rs4077678	CENPO	ENSG00000138092.10	Adipose_Visceral_Omentum	1233	7.90305e-14	8.62658e-07	1.199e-08	0.130007	0.869992	0.869993	FALSE	rs6737356	0.4187	0.1158	21313	0.00100713	0.808679	0.97544	-1.53437	0.246578	0.1158	469	0.0104121	1.1587	0.683639	-0.116513	-1.65088	1.74305e-19	FALSE	FALSE
ADCY3	rs4077678	CENPO	ENSG00000138092.10	Adipose_Visceral_Omentum	1233	7.90305e-14	8.62658e-07	1.199e-08	0.130007	0.869992	0.869993	FALSE	rs10203353	0.4116	0.1161	21312	0.00100491	0.821081	0.975493	-1.52557	0.255643	0.1161	469	0.0103887	1.13675	0.684125	-0.134192	-1.65976	1.72765e-19	FALSE	FALSE
ADCY3	rs4077678	CENPO	ENSG00000138092.10	Adipose_Visceral_Omentum	1233	7.90305e-14	8.62658e-07	1.199e-08	0.130007	0.869992	0.869993	FALSE	rs4665273	0.1491	0.4059	20902	0.000436036	1.44272	0.989217	-1.23538	0.285198	0.4059	469	0.00442098	1.06872	0.835779	-0.425979	-1.66136	1.72488e-19	FALSE	FALSE
ADCY3	rs4077678	CENPO	ENSG00000138092.10	Adipose_Visceral_Omentum	1233	7.90305e-14	8.62658e-07	1.199e-08	0.130007	0.869992	0.869993	FALSE	rs4665272	0.7704	0.9357	21247	0.00171927	0.291852	0.95879	-1.5537	0.313165	0.9357	469	0.0177194	1.0086	0.559431	-0.125295	-1.67899	1.69473e-19	FALSE	FALSE
ADCY3	rs4077678	CENPO	ENSG00000138092.10	Adipose_Visceral_Omentum	1233	7.90305e-14	8.62658e-07	1.199e-08	0.130007	0.869992	0.869993	FALSE	rs6735896	0.4605	0.1166	21313	0.00100112	0.738024	0.975583	-1.59055	0.246578	0.1166	469	0.01035	1.1587	0.684931	-0.117692	-1.70824	1.64589e-19	FALSE	FALSE
ADCY3	rs4077678	CENPO	ENSG00000138092.10	Adipose_Visceral_Omentum	1233	7.90305e-14	8.62658e-07	1.199e-08	0.130007	0.869992	0.869993	FALSE	rs17046480	0.828	0.9324	21247	0.00164113	0.217267	0.960589	-1.59418	0.317854	0.9324	469	0.0169141	0.998878	0.570862	-0.138198	-1.73238	1.60663e-19	FALSE	FALSE
ADCY3	rs4077678	CENPO	ENSG00000138092.10	Adipose_Visceral_Omentum	1233	7.90305e-14	8.62658e-07	1.199e-08	0.130007	0.869992	0.869993	FALSE	rs6717100	0.4023	0.9081	20232	0.00130167	0.837521	0.968484	-1.38896	0.481723	0.9081	469	0.0127746	0.703534	0.637852	-0.349996	-1.73896	1.5961e-19	FALSE	FALSE
ADCY3	rs4077678	CENPO	ENSG00000138092.10	Adipose_Visceral_Omentum	1233	7.90305e-14	8.62658e-07	1.199e-08	0.130007	0.869992	0.869993	FALSE	rs3731628	0.7936	0.9358	21165	0.00172843	0.261639	0.958579	-1.55917	0.364846	0.9358	469	0.0177451	0.90617	0.559074	-0.179899	-1.73907	1.59591e-19	FALSE	FALSE
ADCY3	rs4077678	CENPO	ENSG00000138092.10	Adipose_Visceral_Omentum	1233	7.90305e-14	8.62658e-07	1.199e-08	0.130007	0.869992	0.869993	FALSE	rs78720259	0.5007	0.0701	20822	0.00161924	0.673389	0.961094	-1.4054	0.596304	0.0701	469	0.0163547	0.529723	0.57908	-0.35141	-1.75681	1.56786e-19	FALSE	FALSE
ADCY3	rs4077678	CENPO	ENSG00000138092.10	Adipose_Visceral_Omentum	1233	7.90305e-14	8.62658e-07	1.199e-08	0.130007	0.869992	0.869993	FALSE	rs61712548	0.4244	0.1156	21313	0.00100864	0.798811	0.975404	-1.54139	0.320758	0.1156	469	0.0104277	0.992901	0.683314	-0.238099	-1.77949	1.53271e-19	FALSE	FALSE
ADCY3	rs4077678	CENPO	ENSG00000138092.10	Adipose_Visceral_Omentum	1233	7.90305e-14	8.62658e-07	1.199e-08	0.130007	0.869992	0.869993	FALSE	rs11125866	0.4336	0.883	21312	0.000998201	0.783046	0.975653	-1.55855	0.308702	0.883	469	0.0103193	1.01795	0.685572	-0.223298	-1.78185	1.52909e-19	FALSE	FALSE
ADCY3	rs4077678	CENPO	ENSG00000138092.10	Adipose_Visceral_Omentum	1233	7.90305e-14	8.62658e-07	1.199e-08	0.130007	0.869992	0.869993	FALSE	rs17046481	0.8651	0.9326	20259	0.0017259	0.169886	0.958637	-1.57885	0.381711	0.9326	469	0.0169606	0.874748	0.570189	-0.204055	-1.78291	1.52747e-19	FALSE	FALSE
ADCY3	rs4077678	CENPO	ENSG00000138092.10	Adipose_Visceral_Omentum	1233	7.90305e-14	8.62658e-07	1.199e-08	0.130007	0.869992	0.869993	FALSE	rs12151652	0.09322	0.5413	21250	0.000416546	1.67865	0.989694	-0.893085	0.836917	0.5413	469	0.00429369	0.205839	0.83975	-0.89772	-1.7908	1.51545e-19	FALSE	FALSE
ADCY3	rs4077678	CENPO	ENSG00000138092.10	Adipose_Visceral_Omentum	1233	7.90305e-14	8.62658e-07	1.199e-08	0.130007	0.869992	0.869993	FALSE	rs1963444	0.0999	0.5692	21254	0.000421704	1.64534	0.989567	-0.941961	0.734114	0.5692	469	0.00434767	0.339658	0.838062	-0.861927	-1.80389	1.49576e-19	FALSE	FALSE
ADCY3	rs4077678	CENPO	ENSG00000138092.10	Adipose_Visceral_Omentum	1233	7.90305e-14	8.62658e-07	1.199e-08	0.130007	0.869992	0.869993	FALSE	rs934611	0.4639	0.0917	20233	0.00130416	0.73244	0.968426	-1.46794	0.481723	0.0917	469	0.0127997	0.703534	0.6374	-0.349484	-1.81742	1.47565e-19	FALSE	FALSE
ADCY3	rs4077678	CENPO	ENSG00000138092.10	Adipose_Visceral_Omentum	1233	7.90305e-14	8.62658e-07	1.199e-08	0.130007	0.869992	0.869993	FALSE	rs55829517	0.456	0.1152	21314	0.00101164	0.74545	0.975333	-1.58015	0.342437	0.1152	469	0.0104592	0.949361	0.682662	-0.266257	-1.8464	1.4335e-19	FALSE	FALSE
ADCY3	rs4077678	CENPO	ENSG00000138092.10	Adipose_Visceral_Omentum	1233	7.90305e-14	8.62658e-07	1.199e-08	0.130007	0.869992	0.869993	FALSE	rs74493154	0.4753	0.1154	21312	0.00101021	0.713882	0.975367	-1.60329	0.334519	0.1154	469	0.0104435	0.965052	0.682988	-0.256367	-1.85966	1.41462e-19	FALSE	FALSE
ADCY3	rs4077678	CENPO	ENSG00000138092.10	Adipose_Visceral_Omentum	1233	7.90305e-14	8.62658e-07	1.199e-08	0.130007	0.869992	0.869993	FALSE	rs6733301	0.4681	0.1151	21314	0.0010124	0.725574	0.975315	-1.59404	0.342437	0.1151	469	0.0104671	0.949361	0.682498	-0.266072	-1.86011	1.41398e-19	FALSE	FALSE
ADCY3	rs4077678	CENPO	ENSG00000138092.10	Adipose_Visceral_Omentum	1233	7.90305e-14	8.62658e-07	1.199e-08	0.130007	0.869992	0.869993	FALSE	rs113291657	0.9472	0.0652	20937	0.0017223	0.0662234	0.95872	-1.59159	0.479597	0.0652	469	0.0174917	0.706951	0.562617	-0.272881	-1.86447	1.40783e-19	FALSE	FALSE
ADCY3	rs4077678	CENPO	ENSG00000138092.10	Adipose_Visceral_Omentum	1233	7.90305e-14	8.62658e-07	1.199e-08	0.130007	0.869992	0.869993	FALSE	rs1240880416	0.112	0.5493	21252	0.000417726	1.58927	0.989665	-1.03627	0.650977	0.5493	469	0.00430626	0.452405	0.839356	-0.828387	-1.86465	1.40757e-19	FALSE	FALSE
ADCY3	rs4077678	CENPO	ENSG00000138092.10	Adipose_Visceral_Omentum	1233	7.90305e-14	8.62658e-07	1.199e-08	0.130007	0.869992	0.869993	FALSE	rs729576	0.112	0.5493	21252	0.000417726	1.58927	0.989665	-1.03627	0.650977	0.5493	469	0.00430626	0.452405	0.839356	-0.828387	-1.86465	1.40757e-19	FALSE	FALSE
ADCY3	rs4077678	CENPO	ENSG00000138092.10	Adipose_Visceral_Omentum	1233	7.90305e-14	8.62658e-07	1.199e-08	0.130007	0.869992	0.869993	FALSE	rs79411273	0.4987	0.885	21315	0.00101312	0.676537	0.975298	-1.62723	0.342437	0.885	469	0.010475	0.949361	0.682334	-0.265888	-1.89312	1.36807e-19	FALSE	FALSE
ADCY3	rs4077678	CENPO	ENSG00000138092.10	Adipose_Visceral_Omentum	1233	7.90305e-14	8.62658e-07	1.199e-08	0.130007	0.869992	0.869993	FALSE	rs7601177	0.1075	0.4536	21249	0.000417317	1.60953	0.989675	-1.00466	0.839338	0.4536	469	0.00430144	0.20274	0.839507	-0.8975	-1.90216	1.35576e-19	FALSE	FALSE
ADCY3	rs4077678	CENPO	ENSG00000138092.10	Adipose_Visceral_Omentum	1233	7.90305e-14	8.62658e-07	1.199e-08	0.130007	0.869992	0.869993	FALSE	rs111659801	0.4511	0.1141	21314	0.00102012	0.753582	0.975131	-1.57019	0.406909	0.1141	469	0.0105469	0.829345	0.68085	-0.336897	-1.90708	1.3491e-19	FALSE	FALSE
ADCY3	rs4077678	CENPO	ENSG00000138092.10	Adipose_Visceral_Omentum	1233	7.90305e-14	8.62658e-07	1.199e-08	0.130007	0.869992	0.869993	FALSE	rs56386217	0.8446	0.9356	21027	0.00173474	0.196013	0.958434	-1.57183	0.617731	0.9356	469	0.0176938	0.499069	0.559788	-0.340536	-1.91236	1.342e-19	FALSE	FALSE
ADCY3	rs4077678	CENPO	ENSG00000138092.10	Adipose_Visceral_Omentum	1233	7.90305e-14	8.62658e-07	1.199e-08	0.130007	0.869992	0.869993	FALSE	rs12469993	0.1221	0.5735	21254	0.000422762	1.54602	0.989541	-1.09758	0.641171	0.5735	469	0.00435858	0.466062	0.837721	-0.818237	-1.91582	1.33736e-19	FALSE	FALSE
ADCY3	rs4077678	CENPO	ENSG00000138092.10	Adipose_Visceral_Omentum	1233	7.90305e-14	8.62658e-07	1.199e-08	0.130007	0.869992	0.869993	FALSE	rs112156683	0.8153	0.0648	21024	0.00172502	0.233594	0.958657	-1.56678	0.64653	0.0648	469	0.0175921	0.458588	0.561208	-0.352853	-1.91963	1.33228e-19	FALSE	FALSE
ADCY3	rs4077678	CENPO	ENSG00000138092.10	Adipose_Visceral_Omentum	1233	7.90305e-14	8.62658e-07	1.199e-08	0.130007	0.869992	0.869993	FALSE	rs2099505	0.4689	0.9083	21221	0.00124344	0.72427	0.969851	-1.49643	0.613586	0.9083	469	0.0127997	0.504961	0.6374	-0.425963	-1.92239	1.3286e-19	FALSE	FALSE
ADCY3	rs4077678	CENPO	ENSG00000138092.10	Adipose_Visceral_Omentum	1233	7.90305e-14	8.62658e-07	1.199e-08	0.130007	0.869992	0.869993	FALSE	rs112066538	0.4712	0.1141	21314	0.00102012	0.720528	0.975131	-1.59394	0.399469	0.1141	469	0.0105469	0.84257	0.68085	-0.329371	-1.92331	1.32738e-19	FALSE	FALSE
ADCY3	rs4077678	CENPO	ENSG00000138092.10	Adipose_Visceral_Omentum	1233	7.90305e-14	8.62658e-07	1.199e-08	0.130007	0.869992	0.869993	FALSE	rs55857736	0.5537	0.0856	20879	0.00134483	0.592225	0.967473	-1.54318	0.579323	0.0856	469	0.0136203	0.554374	0.622918	-0.391926	-1.9351	1.31182e-19	FALSE	FALSE
ADCY3	rs4077678	CENPO	ENSG00000138092.10	Adipose_Visceral_Omentum	1233	7.90305e-14	8.62658e-07	1.199e-08	0.130007	0.869992	0.869993	FALSE	rs13020772	0.1221	0.4191	21252	0.000424786	1.54602	0.989492	-1.09528	0.695448	0.4191	469	0.00437903	0.391473	0.837084	-0.843118	-1.9384	1.30751e-19	FALSE	FALSE
ADCY3	rs4077678	CENPO	ENSG00000138092.10	Adipose_Visceral_Omentum	1233	7.90305e-14	8.62658e-07	1.199e-08	0.130007	0.869992	0.869993	FALSE	rs2289392	0.1209	0.4251	21253	0.000423141	1.55101	0.989532	-1.08951	0.705453	0.4251	469	0.00436228	0.37797	0.837606	-0.849033	-1.93854	1.30732e-19	FALSE	FALSE
ADCY3	rs4077678	CENPO	ENSG00000138092.10	Adipose_Visceral_Omentum	1233	7.90305e-14	8.62658e-07	1.199e-08	0.130007	0.869992	0.869993	FALSE	rs74656311	0.4388	0.1154	21313	0.00101016	0.774221	0.975368	-1.55953	0.45207	0.1154	469	0.0104435	0.751969	0.682988	-0.381308	-1.94084	1.30432e-19	FALSE	FALSE
ADCY3	rs4077678	CENPO	ENSG00000138092.10	Adipose_Visceral_Omentum	1233	7.90305e-14	8.62658e-07	1.199e-08	0.130007	0.869992	0.869993	FALSE	rs2289394	0.1209	0.425	21253	0.000423167	1.55101	0.989532	-1.08948	0.746918	0.425	469	0.00436255	0.322706	0.837597	-0.865225	-1.9547	1.28636e-19	FALSE	FALSE
ADCY3	rs4077678	CENPO	ENSG00000138092.10	Adipose_Visceral_Omentum	1233	7.90305e-14	8.62658e-07	1.199e-08	0.130007	0.869992	0.869993	FALSE	rs11677500	0.116	0.4522	20894	0.000424634	1.57179	0.989496	-1.0557	0.853215	0.4522	469	0.00430373	0.185018	0.839436	-0.900162	-1.95586	1.28487e-19	FALSE	FALSE
ADCY3	rs4077678	CENPO	ENSG00000138092.10	Adipose_Visceral_Omentum	1233	7.90305e-14	8.62658e-07	1.199e-08	0.130007	0.869992	0.869993	FALSE	rs56082276	0.6596	0.9125	21078	0.00130593	0.440465	0.968384	-1.63311	0.493325	0.9125	469	0.0133523	0.68503	0.627575	-0.34661	-1.97972	1.25458e-19	FALSE	FALSE
ADCY3	rs4077678	CENPO	ENSG00000138092.10	Adipose_Visceral_Omentum	1233	7.90305e-14	8.62658e-07	1.199e-08	0.130007	0.869992	0.869993	FALSE	rs80098057	0.4993	0.8857	21313	0.00101862	0.675592	0.975167	-1.62525	0.439912	0.8857	469	0.0105309	0.772342	0.681181	-0.3684	-1.99364	1.23723e-19	FALSE	FALSE
ADCY3	rs4077678	CENPO	ENSG00000138092.10	Adipose_Visceral_Omentum	1233	7.90305e-14	8.62658e-07	1.199e-08	0.130007	0.869992	0.869993	FALSE	rs12469978	0.1298	0.5796	21252	0.000424422	1.51489	0.989501	-1.14283	0.722973	0.5796	469	0.00437528	0.354488	0.837201	-0.855016	-1.99785	1.23204e-19	FALSE	FALSE
ADCY3	rs4077678	CENPO	ENSG00000138092.10	Adipose_Visceral_Omentum	1233	7.90305e-14	8.62658e-07	1.199e-08	0.130007	0.869992	0.869993	FALSE	rs17046742	0.6545	0.1146	21312	0.00101634	0.44752	0.975221	-1.75122	0.334519	0.1146	469	0.0105069	0.965052	0.681676	-0.254912	-2.00614	1.22187e-19	FALSE	FALSE
ADCY3	rs4077678	CENPO	ENSG00000138092.10	Adipose_Visceral_Omentum	1233	7.90305e-14	8.62658e-07	1.199e-08	0.130007	0.869992	0.869993	FALSE	rs67722327	0.4111	0.1084	21307	0.00106725	0.821959	0.974012	-1.49603	0.956327	0.1084	469	0.0110306	0.0547633	0.67103	-0.554887	-2.05092	1.16836e-19	FALSE	FALSE
ADCY3	rs4077678	CENPO	ENSG00000138092.10	Adipose_Visceral_Omentum	1233	7.90305e-14	8.62658e-07	1.199e-08	0.130007	0.869992	0.869993	FALSE	rs2241757	0.173	0.3578	21253	0.000450047	1.36263	0.988874	-1.33119	0.563579	0.3578	469	0.00463966	0.577534	0.829045	-0.744915	-2.0761	1.1393e-19	FALSE	FALSE
ADCY3	rs4077678	CENPO	ENSG00000138092.10	Adipose_Visceral_Omentum	1233	7.90305e-14	8.62658e-07	1.199e-08	0.130007	0.869992	0.869993	FALSE	rs4665712	0.1942	0.3871	21254	0.000435848	1.29825	0.989221	-1.43144	0.443479	0.3871	469	0.0044935	0.766332	0.833534	-0.65173	-2.08317	1.13128e-19	FALSE	FALSE
ADCY3	rs4077678	CENPO	ENSG00000138092.10	Adipose_Visceral_Omentum	1233	7.90305e-14	8.62658e-07	1.199e-08	0.130007	0.869992	0.869993	FALSE	rs114020506	0.4397	0.8864	21311	0.00102418	0.7727	0.975035	-1.55405	0.750234	0.8864	469	0.0105874	0.318331	0.680017	-0.53529	-2.08934	1.12432e-19	FALSE	FALSE
ADCY3	rs4077678	CENPO	ENSG00000138092.10	Adipose_Visceral_Omentum	1233	7.90305e-14	8.62658e-07	1.199e-08	0.130007	0.869992	0.869993	FALSE	rs920418	0.1624	0.4227	21253	0.000423774	1.39705	0.989517	-1.31335	0.576675	0.4227	469	0.00436881	0.558248	0.837402	-0.777753	-2.0911	1.12234e-19	FALSE	FALSE
ADCY3	rs4077678	CENPO	ENSG00000138092.10	Adipose_Visceral_Omentum	1233	7.90305e-14	8.62658e-07	1.199e-08	0.130007	0.869992	0.869993	FALSE	rs12465047	0.1476	0.5787	21252	0.000424174	1.44806	0.989507	-1.24108	0.722973	0.5787	469	0.00437273	0.354488	0.83728	-0.855256	-2.09634	1.11648e-19	FALSE	FALSE
ADCY3	rs4077678	CENPO	ENSG00000138092.10	Adipose_Visceral_Omentum	1233	7.90305e-14	8.62658e-07	1.199e-08	0.130007	0.869992	0.869993	FALSE	rs80195592	0.4535	0.1136	21311	0.00102418	0.749593	0.975035	-1.5712	0.750234	0.1136	469	0.0105874	0.318331	0.680017	-0.53529	-2.10649	1.1052e-19	FALSE	FALSE
ADCY3	rs4077678	CENPO	ENSG00000138092.10	Adipose_Visceral_Omentum	1233	7.90305e-14	8.62658e-07	1.199e-08	0.130007	0.869992	0.869993	FALSE	rs4665711	0.1512	0.57	21253	0.000421915	1.43531	0.989562	-1.26186	0.705453	0.57	469	0.00434965	0.37797	0.838	-0.85022	-2.11208	1.09904e-19	FALSE	FALSE
ADCY3	rs4077678	CENPO	ENSG00000138092.10	Adipose_Visceral_Omentum	1233	7.90305e-14	8.62658e-07	1.199e-08	0.130007	0.869992	0.869993	FALSE	rs114577122	0.6425	0.1162	21312	0.00100416	0.464206	0.975511	-1.74965	0.439912	0.1162	469	0.0103809	0.772342	0.684287	-0.372368	-2.12202	1.08817e-19	FALSE	FALSE
ADCY3	rs4077678	CENPO	ENSG00000138092.10	Adipose_Visceral_Omentum	1233	7.90305e-14	8.62658e-07	1.199e-08	0.130007	0.869992	0.869993	FALSE	rs77816629	0.4611	0.8874	21312	0.00103206	0.737037	0.974847	-1.57662	0.864723	0.8874	469	0.0106694	0.170365	0.678336	-0.55728	-2.1339	1.07532e-19	FALSE	FALSE
ADCY3	rs4077678	CENPO	ENSG00000138092.10	Adipose_Visceral_Omentum	1233	7.90305e-14	8.62658e-07	1.199e-08	0.130007	0.869992	0.869993	FALSE	rs112092329	0.4631	0.1126	21313	0.00103202	0.733752	0.974849	-1.57899	0.92377	0.1126	469	0.0106694	0.0956859	0.678336	-0.564019	-2.14301	1.06557e-19	FALSE	FALSE
ADCY3	rs4077678	CENPO	ENSG00000138092.10	Adipose_Visceral_Omentum	1233	7.90305e-14	8.62658e-07	1.199e-08	0.130007	0.869992	0.869993	FALSE	rs56214615	0.4676	0.1131	21311	0.00102813	0.72639	0.974941	-1.58605	0.856312	0.1131	469	0.0106282	0.181071	0.67918	-0.557303	-2.14335	1.06521e-19	FALSE	FALSE
ADCY3	rs4077678	CENPO	ENSG00000138092.10	Adipose_Visceral_Omentum	1233	7.90305e-14	8.62658e-07	1.199e-08	0.130007	0.869992	0.869993	FALSE	rs78203196	0.4631	0.8873	21312	0.00103126	0.733752	0.974866	-1.57934	0.944695	0.8873	469	0.0106611	0.0693701	0.678505	-0.565755	-2.1451	1.06335e-19	FALSE	FALSE
ADCY3	rs4077678	CENPO	ENSG00000138092.10	Adipose_Visceral_Omentum	1233	7.90305e-14	8.62658e-07	1.199e-08	0.130007	0.869992	0.869993	FALSE	rs79585987	0.4631	0.1127	21312	0.00103126	0.733752	0.974866	-1.57934	0.944695	0.1127	469	0.0106611	0.0693701	0.678505	-0.565755	-2.1451	1.06335e-19	FALSE	FALSE
ADCY3	rs4077678	CENPO	ENSG00000138092.10	Adipose_Visceral_Omentum	1233	7.90305e-14	8.62658e-07	1.199e-08	0.130007	0.869992	0.869993	FALSE	rs77269558	0.4631	0.8873	21312	0.00103126	0.733752	0.974866	-1.57934	0.981812	0.8873	469	0.0106611	0.0227973	0.678505	-0.567211	-2.14656	1.0618e-19	FALSE	FALSE
ADCY3	rs4077678	CENPO	ENSG00000138092.10	Adipose_Visceral_Omentum	1233	7.90305e-14	8.62658e-07	1.199e-08	0.130007	0.869992	0.869993	FALSE	rs56073414	0.6034	0.1171	21311	0.000997508	0.519517	0.975669	-1.72634	0.505646	0.1171	469	0.0103117	0.665633	0.685732	-0.426842	-2.15318	1.05479e-19	FALSE	FALSE
ADCY3	rs4077678	CENPO	ENSG00000138092.10	Adipose_Visceral_Omentum	1233	7.90305e-14	8.62658e-07	1.199e-08	0.130007	0.869992	0.869993	FALSE	rs55701159	0.482	0.887	21311	0.00102892	0.703089	0.974922	-1.60191	0.930131	0.887	469	0.0106364	0.08768	0.679011	-0.565565	-2.16748	1.03981e-19	FALSE	FALSE
ADCY3	rs4077678	CENPO	ENSG00000138092.10	Adipose_Visceral_Omentum	1233	7.90305e-14	8.62658e-07	1.199e-08	0.130007	0.869992	0.869993	FALSE	rs4665723	0.5046	0.8533	21287	0.000824788	0.66727	0.979797	-1.73283	0.481723	0.8533	469	0.00851658	0.703534	0.725418	-0.466727	-2.19956	1.00698e-19	FALSE	FALSE
ADCY3	rs4077678	CENPO	ENSG00000138092.10	Adipose_Visceral_Omentum	1233	7.90305e-14	8.62658e-07	1.199e-08	0.130007	0.869992	0.869993	FALSE	rs12988564	0.1826	0.5743	21252	0.000423006	1.33279	0.989536	-1.40101	0.720995	0.5743	469	0.00436068	0.357129	0.837655	-0.855599	-2.25661	9.51144e-20	FALSE	FALSE
ADCY3	rs4077678	CENPO	ENSG00000138092.10	Adipose_Visceral_Omentum	1233	7.90305e-14	8.62658e-07	1.199e-08	0.130007	0.869992	0.869993	FALSE	rs75022160	0.6147	0.1169	21314	0.000998848	0.503376	0.975637	-1.73374	0.844163	0.1169	469	0.010327	0.196571	0.685412	-0.565004	-2.29875	9.119e-20	FALSE	FALSE
ADCY3	rs4077678	CENPO	ENSG00000138092.10	Adipose_Visceral_Omentum	1233	7.90305e-14	8.62658e-07	1.199e-08	0.130007	0.869992	0.869993	FALSE	rs111376384	0.6306	0.1154	21311	0.00101026	0.480883	0.975366	-1.73903	0.864723	0.1154	469	0.0104435	0.170365	0.682988	-0.564497	-2.30353	9.07547e-20	FALSE	FALSE
ADCY3	rs4077678	CENPO	ENSG00000138092.10	Adipose_Visceral_Omentum	1233	7.90305e-14	8.62658e-07	1.199e-08	0.130007	0.869992	0.869993	FALSE	rs2278485	0.6373	0.4921	20896	0.000420818	0.471477	0.989589	-2.17246	0.184386	0.4921	469	0.00426546	1.32737	0.840636	-0.177718	-2.35018	8.66182e-20	FALSE	FALSE
ADCY3	rs4077678	CENPO	ENSG00000138092.10	Adipose_Visceral_Omentum	1233	7.90305e-14	8.62658e-07	1.199e-08	0.130007	0.869992	0.869993	FALSE	rs11692214	0.752	0.5105	21249	0.000413906	0.316003	0.989758	-2.24123	0.169901	0.5105	469	0.00426627	1.37252	0.84061	-0.126423	-2.36765	8.51181e-20	FALSE	FALSE
ADCY3	rs4077678	CENPO	ENSG00000138092.10	Adipose_Visceral_Omentum	1233	7.90305e-14	8.62658e-07	1.199e-08	0.130007	0.869992	0.869993	FALSE	rs6723610	0.7681	0.51	21249	0.000413889	0.294861	0.989759	-2.24764	0.17024	0.51	469	0.0042661	1.37143	0.840616	-0.127691	-2.37533	8.44669e-20	FALSE	FALSE
ADCY3	rs4077678	CENPO	ENSG00000138092.10	Adipose_Visceral_Omentum	1233	7.90305e-14	8.62658e-07	1.199e-08	0.130007	0.869992	0.869993	FALSE	rs2241759	0.7865	0.498	20624	0.000426268	0.270858	0.989456	-2.23979	0.416085	0.498	469	0.00426446	0.813232	0.840667	-0.640394	-2.88018	5.09838e-20	FALSE	FALSE
ADCY3	rs4077678	CENPO	ENSG00000138092.10	Lung	1233	4.9642e-16	5.41867e-09	2.06093e-08	0.224185	0.775815	0.775815	FALSE	rs4077678	1.44e-13	0.566	24097	0.000371295	7.39259	0.990803	24.7294	1.04984e-12	0.566	515	0.00395236	7.12381	0.850586	20.6325	45.3619	0.321021	TRUE	FALSE
ADCY3	rs4077678	CENPO	ENSG00000138092.10	Lung	1233	4.9642e-16	5.41867e-09	2.06093e-08	0.224185	0.775815	0.775815	FALSE	rs13410999	2.794e-11	0.5598	21252	0.000419668	6.65704	0.989617	19.6442	9.30795e-15	0.5598	515	0.00393985	7.74837	0.850988	24.5936	44.2378	0.104313	TRUE	FALSE
ADCY3	rs4077678	CENPO	ENSG00000138092.10	Lung	1233	4.9642e-16	5.41867e-09	2.06093e-08	0.224185	0.775815	0.775815	FALSE	rs11892869	3.109e-11	0.5597	21252	0.000419648	6.64131	0.989618	19.5407	9.30795e-15	0.5597	515	0.00393966	7.74837	0.850994	24.5938	44.1345	0.0940736	TRUE	FALSE
ADCY3	rs4077678	CENPO	ENSG00000138092.10	Lung	1233	4.9642e-16	5.41867e-09	2.06093e-08	0.224185	0.775815	0.775815	FALSE	rs7567997	4.258e-11	0.5581	21251	0.000419347	6.59481	0.989625	19.236	9.30795e-15	0.5581	515	0.00393665	7.74837	0.851091	24.5964	43.8323	0.0695399	TRUE	FALSE
ADCY3	rs4077678	CENPO	ENSG00000138092.10	Lung	1233	4.9642e-16	5.41867e-09	2.06093e-08	0.224185	0.775815	0.775815	FALSE	rs6545790	5.474e-12	0.5633	21251	0.000420423	6.89271	0.989599	21.2247	1.41046e-13	0.5633	515	0.00394675	7.39534	0.850766	22.3135	43.5383	0.051822	TRUE	FALSE
ADCY3	rs4077678	CENPO	ENSG00000138092.10	Lung	1233	4.9642e-16	5.41867e-09	2.06093e-08	0.224185	0.775815	0.775815	FALSE	rs2384058	2.175e-11	0.5609	21250	0.000419934	6.69377	0.989611	19.887	3.75353e-14	0.5609	515	0.00394198	7.56926	0.85092	23.4245	43.3115	0.04131	TRUE	FALSE
ADCY3	rs4077678	CENPO	ENSG00000138092.10	Lung	1233	4.9642e-16	5.41867e-09	2.06093e-08	0.224185	0.775815	0.775815	FALSE	rs6545776	2.42e-11	0.5606	21252	0.000419832	6.67814	0.989613	19.7835	3.32061e-14	0.5606	515	0.00394139	7.58517	0.850939	23.5276	43.3111	0.0412916	TRUE	FALSE
ADCY3	rs4077678	CENPO	ENSG00000138092.10	Lung	1233	4.9642e-16	5.41867e-09	2.06093e-08	0.224185	0.775815	0.775815	FALSE	rs2033656	2.254e-11	0.561	21250	0.000419955	6.68855	0.98961	19.8525	4.03147e-14	0.561	515	0.00394217	7.55997	0.850914	23.3646	43.2171	0.0375856	TRUE	FALSE
ADCY3	rs4077678	CENPO	ENSG00000138092.10	Lung	1233	4.9642e-16	5.41867e-09	2.06093e-08	0.224185	0.775815	0.775815	FALSE	rs2384059	2.42e-11	0.4392	21250	0.000419913	6.67814	0.989611	19.7836	4.03147e-14	0.4392	515	0.00394178	7.55997	0.850926	23.3649	43.1485	0.0350953	TRUE	FALSE
ADCY3	rs4077678	CENPO	ENSG00000138092.10	Lung	1233	4.9642e-16	5.41867e-09	2.06093e-08	0.224185	0.775815	0.775815	FALSE	rs2033653	1.519e-11	0.5624	21250	0.000420249	6.74607	0.989603	20.2351	9.32294e-14	0.5624	515	0.00394494	7.45016	0.850824	22.6611	42.8962	0.0272685	TRUE	FALSE
ADCY3	rs4077678	CENPO	ENSG00000138092.10	Lung	1233	4.9642e-16	5.41867e-09	2.06093e-08	0.224185	0.775815	0.775815	FALSE	rs7580081	4.258e-11	0.4405	21251	0.000419627	6.59481	0.989618	19.2361	3.8975e-14	0.4405	515	0.00393928	7.56437	0.851007	23.3952	42.6314	0.0209251	TRUE	FALSE
ADCY3	rs4077678	CENPO	ENSG00000138092.10	Lung	1233	4.9642e-16	5.41867e-09	2.06093e-08	0.224185	0.775815	0.775815	FALSE	rs11693654	1.47e-11	0.5673	21250	0.000421337	6.75083	0.989576	20.2675	1.63791e-13	0.5673	515	0.00395515	7.37545	0.850496	22.1821	42.4496	0.0174471	TRUE	FALSE
ADCY3	rs4077678	CENPO	ENSG00000138092.10	Lung	1233	4.9642e-16	5.41867e-09	2.06093e-08	0.224185	0.775815	0.775815	FALSE	rs6749170	8.234e-12	0.5626	21246	0.000420371	6.83442	0.9896	20.8288	4.68004e-13	0.5626	515	0.00394534	7.23428	0.850812	21.3123	42.141	0.0128145	TRUE	FALSE
ADCY3	rs4077678	CENPO	ENSG00000138092.10	Lung	1233	4.9642e-16	5.41867e-09	2.06093e-08	0.224185	0.775815	0.775815	FALSE	rs13407913	2.744e-10	0.5587	20629	0.000432113	6.31259	0.989313	17.4421	9.30795e-15	0.5587	515	0.00393777	7.74837	0.851055	24.5954	42.0375	0.0115548	TRUE	FALSE
ADCY3	rs4077678	CENPO	ENSG00000138092.10	Lung	1233	4.9642e-16	5.41867e-09	2.06093e-08	0.224185	0.775815	0.775815	FALSE	rs1393672719	2.744e-10	0.5587	20629	0.000432113	6.31259	0.989313	17.4421	9.30795e-15	0.5587	515	0.00393777	7.74837	0.851055	24.5954	42.0375	0.0115548	TRUE	FALSE
ADCY3	rs4077678	CENPO	ENSG00000138092.10	Lung	1233	4.9642e-16	5.41867e-09	2.06093e-08	0.224185	0.775815	0.775815	FALSE	rs6545800	5.352e-12	0.4337	20259	0.000441707	6.89591	0.989078	21.2586	1.05769e-12	0.4337	515	0.003953	7.12278	0.850565	20.6259	41.8845	0.00991499	TRUE	FALSE
ADCY3	rs4077678	CENPO	ENSG00000138092.10	Lung	1233	4.9642e-16	5.41867e-09	2.06093e-08	0.224185	0.775815	0.775815	FALSE	rs916485	2.154e-10	0.5637	21253	0.00042047	6.34994	0.989598	17.6683	2.32981e-14	0.5637	515	0.00394757	7.63098	0.85074	23.819	41.4873	0.00666502	TRUE	FALSE
ADCY3	rs4077678	CENPO	ENSG00000138092.10	Lung	1233	4.9642e-16	5.41867e-09	2.06093e-08	0.224185	0.775815	0.775815	FALSE	rs6705446	9.52e-12	0.5666	21247	0.000421236	6.81358	0.989579	20.6886	1.05769e-12	0.5666	515	0.00395364	7.12278	0.850545	20.6254	41.314	0.0056043	TRUE	FALSE
ADCY3	rs4077678	CENPO	ENSG00000138092.10	Lung	1233	4.9642e-16	5.41867e-09	2.06093e-08	0.224185	0.775815	0.775815	FALSE	rs6713978	9.52e-12	0.5666	21247	0.000421236	6.81358	0.989579	20.6886	1.05769e-12	0.5666	515	0.00395364	7.12278	0.850545	20.6254	41.314	0.0056043	TRUE	FALSE
ADCY3	rs4077678	CENPO	ENSG00000138092.10	Lung	1233	4.9642e-16	5.41867e-09	2.06093e-08	0.224185	0.775815	0.775815	FALSE	rs6723803	9.52e-12	0.4334	21247	0.000421236	6.81358	0.989579	20.6886	1.05769e-12	0.4334	515	0.00395364	7.12278	0.850545	20.6254	41.314	0.0056043	TRUE	FALSE
ADCY3	rs4077678	CENPO	ENSG00000138092.10	Lung	1233	4.9642e-16	5.41867e-09	2.06093e-08	0.224185	0.775815	0.775815	FALSE	rs6752483	9.871e-12	0.4333	21247	0.000421259	6.80837	0.989578	20.6535	1.05769e-12	0.4333	515	0.00395386	7.12278	0.850538	20.6253	41.2787	0.00541024	TRUE	FALSE
ADCY3	rs4077678	CENPO	ENSG00000138092.10	Lung	1233	4.9642e-16	5.41867e-09	2.06093e-08	0.224185	0.775815	0.775815	FALSE	rs28836469	1.023e-11	0.5671	21247	0.000421351	6.80323	0.989576	20.6189	1.05769e-12	0.5671	515	0.00395472	7.12278	0.85051	20.6246	41.2435	0.00522318	TRUE	FALSE
ADCY3	rs4077678	CENPO	ENSG00000138092.10	Lung	1233	4.9642e-16	5.41867e-09	2.06093e-08	0.224185	0.775815	0.775815	FALSE	rs10165451	1.061e-11	0.5673	21247	0.000421397	6.79797	0.989575	20.5836	1.05769e-12	0.5673	515	0.00395515	7.12278	0.850496	20.6243	41.2079	0.00504032	TRUE	FALSE
ADCY3	rs4077678	CENPO	ENSG00000138092.10	Lung	1233	4.9642e-16	5.41867e-09	2.06093e-08	0.224185	0.775815	0.775815	FALSE	rs2033654	9.403e-11	0.4387	20627	0.000432703	6.47625	0.989298	18.4778	9.32294e-14	0.4387	515	0.00394276	7.45016	0.850895	22.6628	41.1406	0.00471243	TRUE	FALSE
ADCY3	rs4077678	CENPO	ENSG00000138092.10	Lung	1233	4.9642e-16	5.41867e-09	2.06093e-08	0.224185	0.775815	0.775815	FALSE	rs2384055	1.381e-11	0.3976	21256	0.000431694	6.75989	0.989323	20.3343	8.60485e-13	0.3976	515	0.00405351	7.15116	0.847346	20.7264	41.0607	0.00435035	FALSE	FALSE
ADCY3	rs4077678	CENPO	ENSG00000138092.10	Lung	1233	4.9642e-16	5.41867e-09	2.06093e-08	0.224185	0.775815	0.775815	FALSE	rs6756609	8.854e-12	0.4334	21246	0.000421256	6.824	0.989578	20.7589	1.76611e-12	0.4334	515	0.00395364	7.05181	0.850545	20.1975	40.9564	0.00391965	FALSE	FALSE
ADCY3	rs4077678	CENPO	ENSG00000138092.10	Lung	1233	4.9642e-16	5.41867e-09	2.06093e-08	0.224185	0.775815	0.775815	FALSE	rs6545806	8.234e-12	0.4333	21246	0.000421279	6.83442	0.989578	20.8293	3.14806e-12	0.4333	515	0.00395386	6.97095	0.850538	19.7152	40.5445	0.0025963	FALSE	FALSE
ADCY3	rs4077678	CENPO	ENSG00000138092.10	Lung	1233	4.9642e-16	5.41867e-09	2.06093e-08	0.224185	0.775815	0.775815	FALSE	rs3903070	8.854e-12	0.5666	21246	0.000421256	6.824	0.989578	20.7589	3.33176e-12	0.5666	515	0.00395364	6.96297	0.850545	19.6681	40.427	0.00230834	FALSE	FALSE
ADCY3	rs4077678	CENPO	ENSG00000138092.10	Lung	1233	4.9642e-16	5.41867e-09	2.06093e-08	0.224185	0.775815	0.775815	FALSE	rs1550110	9.52e-12	0.5666	21246	0.000421256	6.81358	0.989578	20.6886	3.56832e-12	0.5666	515	0.00395364	6.9533	0.850545	19.6109	40.2994	0.00203197	FALSE	FALSE
ADCY3	rs4077678	CENPO	ENSG00000138092.10	Lung	1233	4.9642e-16	5.41867e-09	2.06093e-08	0.224185	0.775815	0.775815	FALSE	rs7563204	1.141e-11	0.5654	21246	0.000420984	6.78749	0.989585	20.5129	3.33176e-12	0.5654	515	0.00395109	6.96297	0.850626	19.6698	40.1826	0.00180796	FALSE	FALSE
ADCY3	rs4077678	CENPO	ENSG00000138092.10	Lung	1233	4.9642e-16	5.41867e-09	2.06093e-08	0.224185	0.775815	0.775815	FALSE	rs876186	1.141e-11	0.4346	21246	0.000420984	6.78749	0.989585	20.5129	3.33176e-12	0.4346	515	0.00395109	6.96297	0.850626	19.6698	40.1826	0.00180796	FALSE	FALSE
ADCY3	rs4077678	CENPO	ENSG00000138092.10	Lung	1233	4.9642e-16	5.41867e-09	2.06093e-08	0.224185	0.775815	0.775815	FALSE	rs6718511	1.584e-11	0.5814	21248	0.000425007	6.73999	0.989487	20.1974	2.65074e-12	0.5814	515	0.00398922	6.9951	0.849402	19.8346	40.032	0.00155515	FALSE	FALSE
ADCY3	rs4077678	CENPO	ENSG00000138092.10	Lung	1233	4.9642e-16	5.41867e-09	2.06093e-08	0.224185	0.775815	0.775815	FALSE	rs34889965	1.699e-11	0.5811	21248	0.000424922	6.7298	0.989489	20.1294	2.46459e-12	0.5811	515	0.00398843	7.0053	0.849428	19.8958	40.0252	0.00154466	FALSE	FALSE
ADCY3	rs4077678	CENPO	ENSG00000138092.10	Lung	1233	4.9642e-16	5.41867e-09	2.06093e-08	0.224185	0.775815	0.775815	FALSE	rs6718510	1.699e-11	0.5811	21248	0.000424922	6.7298	0.989489	20.1294	2.46459e-12	0.5811	515	0.00398843	7.0053	0.849428	19.8958	40.0252	0.00154466	FALSE	FALSE
ADCY3	rs4077678	CENPO	ENSG00000138092.10	Lung	1233	4.9642e-16	5.41867e-09	2.06093e-08	0.224185	0.775815	0.775815	FALSE	rs11900505	7.696e-12	0.5662	20258	0.000441705	6.8441	0.989078	20.9065	7.57872e-12	0.5662	515	0.00395279	6.84629	0.850572	18.9834	39.89	0.00134922	FALSE	FALSE
ADCY3	rs4077678	CENPO	ENSG00000138092.10	Lung	1233	4.9642e-16	5.41867e-09	2.06093e-08	0.224185	0.775815	0.775815	FALSE	rs6733224	1.027e-11	0.5649	20258	0.000441399	6.80267	0.989085	20.6268	7.57872e-12	0.5649	515	0.00395005	6.84629	0.85066	18.9852	39.612	0.00102176	FALSE	FALSE
ADCY3	rs4077678	CENPO	ENSG00000138092.10	Lung	1233	4.9642e-16	5.41867e-09	2.06093e-08	0.224185	0.775815	0.775815	FALSE	rs12713422	8.854e-12	0.5677	21246	0.000421509	6.824	0.989572	20.7591	9.19968e-12	0.5677	515	0.00395602	6.8185	0.850468	18.8198	39.5789	0.000988504	FALSE	FALSE
ADCY3	rs4077678	CENPO	ENSG00000138092.10	Lung	1233	4.9642e-16	5.41867e-09	2.06093e-08	0.224185	0.775815	0.775815	FALSE	rs10198275	1.104e-11	0.5653	20258	0.000441493	6.79225	0.989083	20.5568	7.57872e-12	0.5653	515	0.00395088	6.84629	0.850633	18.9847	39.5414	0.000952168	FALSE	FALSE
ADCY3	rs4077678	CENPO	ENSG00000138092.10	Lung	1233	4.9642e-16	5.41867e-09	2.06093e-08	0.224185	0.775815	0.775815	FALSE	rs6545814	1.107e-11	0.5679	20259	0.000442094	6.79186	0.989068	20.5545	7.57872e-12	0.5679	515	0.00395646	6.84629	0.850454	18.9811	39.5355	0.000946569	FALSE	FALSE
ADCY3	rs4077678	CENPO	ENSG00000138092.10	Lung	1233	4.9642e-16	5.41867e-09	2.06093e-08	0.224185	0.775815	0.775815	FALSE	rs10200566	1.577e-11	0.5652	21246	0.00042094	6.74063	0.989586	20.1992	5.13524e-12	0.5652	515	0.00395067	6.90179	0.85064	19.3093	39.5084	0.000921273	FALSE	FALSE
ADCY3	rs4077678	CENPO	ENSG00000138092.10	Lung	1233	4.9642e-16	5.41867e-09	2.06093e-08	0.224185	0.775815	0.775815	FALSE	rs6717671	1.318e-11	0.5657	21246	0.000421052	6.76665	0.989583	20.3731	6.32947e-12	0.5657	515	0.00395173	6.87203	0.850606	19.1343	39.5074	0.000920294	FALSE	FALSE
ADCY3	rs4077678	CENPO	ENSG00000138092.10	Lung	1233	4.9642e-16	5.41867e-09	2.06093e-08	0.224185	0.775815	0.775815	FALSE	rs13003430	1.318e-11	0.5668	21246	0.000421302	6.76665	0.989577	20.3733	6.41989e-12	0.5668	515	0.00395407	6.87001	0.850531	19.1209	39.4942	0.000908228	FALSE	FALSE
ADCY3	rs4077678	CENPO	ENSG00000138092.10	Lung	1233	4.9642e-16	5.41867e-09	2.06093e-08	0.224185	0.775815	0.775815	FALSE	rs6754997	1.366e-11	0.4332	21246	0.000421302	6.76147	0.989577	20.3386	6.41989e-12	0.4332	515	0.00395407	6.87001	0.850531	19.1209	39.4595	0.000877278	FALSE	FALSE
ADCY3	rs4077678	CENPO	ENSG00000138092.10	Lung	1233	4.9642e-16	5.41867e-09	2.06093e-08	0.224185	0.775815	0.775815	FALSE	rs6706316	1.416e-11	0.5654	21246	0.000420984	6.75626	0.989585	20.3036	6.4236e-12	0.5654	515	0.00395109	6.86992	0.850626	19.1224	39.4259	0.000848309	FALSE	FALSE
ADCY3	rs4077678	CENPO	ENSG00000138092.10	Lung	1233	4.9642e-16	5.41867e-09	2.06093e-08	0.224185	0.775815	0.775815	FALSE	rs6744205	1.271e-11	0.5667	21246	0.000421279	6.7719	0.989578	20.4084	7.57872e-12	0.5667	515	0.00395386	6.84629	0.850538	18.9827	39.3912	0.000819343	FALSE	FALSE
ADCY3	rs4077678	CENPO	ENSG00000138092.10	Lung	1233	4.9642e-16	5.41867e-09	2.06093e-08	0.224185	0.775815	0.775815	FALSE	rs7576172	1.274e-11	0.5686	21248	0.000421681	6.77156	0.989568	20.4064	7.57872e-12	0.5686	515	0.003958	6.84629	0.850404	18.9801	39.3865	0.000815488	FALSE	FALSE
ADCY3	rs4077678	CENPO	ENSG00000138092.10	Lung	1233	4.9642e-16	5.41867e-09	2.06093e-08	0.224185	0.775815	0.775815	FALSE	rs6712981	1.226e-11	0.5654	21246	0.000420984	6.77711	0.989585	20.4432	8.20929e-12	0.5654	515	0.00395109	6.83485	0.850626	18.9179	39.3611	0.000795071	FALSE	FALSE
ADCY3	rs4077678	CENPO	ENSG00000138092.10	Lung	1233	4.9642e-16	5.41867e-09	2.06093e-08	0.224185	0.775815	0.775815	FALSE	rs6722587	1.318e-11	0.4334	21246	0.000421256	6.76665	0.989578	20.3732	7.57872e-12	0.4334	515	0.00395364	6.84629	0.850545	18.9829	39.3561	0.000791106	FALSE	FALSE
ADCY3	rs4077678	CENPO	ENSG00000138092.10	Lung	1233	4.9642e-16	5.41867e-09	2.06093e-08	0.224185	0.775815	0.775815	FALSE	rs6726199	1.183e-11	0.4346	21246	0.000420984	6.78227	0.989585	20.4778	8.80964e-12	0.4346	515	0.00395109	6.82472	0.850626	18.8591	39.3369	0.000776048	FALSE	FALSE
ADCY3	rs4077678	CENPO	ENSG00000138092.10	Lung	1233	4.9642e-16	5.41867e-09	2.06093e-08	0.224185	0.775815	0.775815	FALSE	rs6545813	1.416e-11	0.4318	21247	0.000421606	6.75626	0.98957	20.3039	7.57872e-12	0.4318	515	0.00395712	6.84629	0.850433	18.9806	39.2846	0.000736486	FALSE	FALSE
ADCY3	rs4077678	CENPO	ENSG00000138092.10	Lung	1233	4.9642e-16	5.41867e-09	2.06093e-08	0.224185	0.775815	0.775815	FALSE	rs6545809	1.271e-11	0.4346	21246	0.000420984	6.7719	0.989585	20.4083	8.80964e-12	0.4346	515	0.00395109	6.82472	0.850626	18.8591	39.2674	0.000723909	FALSE	FALSE
ADCY3	rs4077678	CENPO	ENSG00000138092.10	Lung	1233	4.9642e-16	5.41867e-09	2.06093e-08	0.224185	0.775815	0.775815	FALSE	rs6730191	1.634e-11	0.5652	21246	0.00042094	6.73547	0.989586	20.1648	7.57872e-12	0.5652	515	0.00395067	6.84629	0.85064	18.9848	39.1496	0.000643464	FALSE	FALSE
ADCY3	rs4077678	CENPO	ENSG00000138092.10	Lung	1233	4.9642e-16	5.41867e-09	2.06093e-08	0.224185	0.775815	0.775815	FALSE	rs11689543	1.694e-11	0.5656	21246	0.000421029	6.73023	0.989584	20.1299	7.57872e-12	0.5656	515	0.00395151	6.84629	0.850613	18.9843	39.1141	0.000621063	FALSE	FALSE
ADCY3	rs4077678	CENPO	ENSG00000138092.10	Lung	1233	4.9642e-16	5.41867e-09	2.06093e-08	0.224185	0.775815	0.775815	FALSE	rs6724772	1.521e-11	0.5654	21246	0.000420984	6.74588	0.989585	20.2342	8.80964e-12	0.5654	515	0.00395109	6.82472	0.850626	18.8591	39.0933	0.000608277	FALSE	FALSE
ADCY3	rs4077678	CENPO	ENSG00000138092.10	Lung	1233	4.9642e-16	5.41867e-09	2.06093e-08	0.224185	0.775815	0.775815	FALSE	rs10198356	1.756e-11	0.5655	21246	0.000421007	6.72499	0.989584	20.095	7.57872e-12	0.5655	515	0.0039513	6.84629	0.85062	18.9844	39.0794	0.000599875	FALSE	FALSE
ADCY3	rs4077678	CENPO	ENSG00000138092.10	Lung	1233	4.9642e-16	5.41867e-09	2.06093e-08	0.224185	0.775815	0.775815	FALSE	rs11689546	1.756e-11	0.5657	21246	0.000421052	6.72499	0.989583	20.095	7.57872e-12	0.5657	515	0.00395173	6.84629	0.850606	18.9841	39.0792	0.000599729	FALSE	FALSE
ADCY3	rs4077678	CENPO	ENSG00000138092.10	Lung	1233	4.9642e-16	5.41867e-09	2.06093e-08	0.224185	0.775815	0.775815	FALSE	rs13035244	2.254e-11	0.569	21246	0.000421815	6.68855	0.989565	19.8536	6.41989e-12	0.569	515	0.00395889	6.87001	0.850376	19.1178	38.9714	0.000538459	FALSE	FALSE
ADCY3	rs4077678	CENPO	ENSG00000138092.10	Lung	1233	4.9642e-16	5.41867e-09	2.06093e-08	0.224185	0.775815	0.775815	FALSE	rs7565460	2.099e-11	0.4346	21246	0.000420984	6.69897	0.989585	19.9221	7.57872e-12	0.4346	515	0.00395109	6.84629	0.850626	18.9845	38.9066	0.000504699	FALSE	FALSE
ADCY3	rs4077678	CENPO	ENSG00000138092.10	Lung	1233	4.9642e-16	5.41867e-09	2.06093e-08	0.224185	0.775815	0.775815	FALSE	rs1865689	3.818e-11	0.5761	20264	0.000444122	6.61097	0.989019	19.3567	4.18227e-12	0.5761	515	0.00397559	6.93088	0.849839	19.4639	38.8206	0.000463099	FALSE	FALSE
ADCY3	rs4077678	CENPO	ENSG00000138092.10	Lung	1233	4.9642e-16	5.41867e-09	2.06093e-08	0.224185	0.775815	0.775815	FALSE	rs10186242	2.575e-11	0.4124	21249	0.000426825	6.66903	0.989442	19.7278	7.57872e-12	0.4124	515	0.00400647	6.84629	0.848849	18.9488	38.6765	0.000400958	FALSE	FALSE
ADCY3	rs4077678	CENPO	ENSG00000138092.10	Lung	1233	4.9642e-16	5.41867e-09	2.06093e-08	0.224185	0.775815	0.775815	FALSE	rs6736210	2.665e-11	0.5903	21249	0.000427673	6.66399	0.989421	19.695	7.57872e-12	0.5903	515	0.00401443	6.84629	0.848594	18.9437	38.6387	0.000386053	FALSE	FALSE
ADCY3	rs4077678	CENPO	ENSG00000138092.10	Lung	1233	4.9642e-16	5.41867e-09	2.06093e-08	0.224185	0.775815	0.775815	FALSE	rs1541984	8.442e-10	0.4226	21255	0.000423761	6.13639	0.989517	16.3512	1.41488e-13	0.4226	515	0.00397884	7.39493	0.849735	22.2862	38.6374	0.000385572	FALSE	FALSE
ADCY3	rs4077678	CENPO	ENSG00000138092.10	Lung	1233	4.9642e-16	5.41867e-09	2.06093e-08	0.224185	0.775815	0.775815	FALSE	rs11687089	1.17e-09	0.5779	21255	0.000423896	6.0843	0.989514	16.0364	1.04973e-13	0.5779	515	0.00398011	7.43449	0.849694	22.5345	38.5709	0.000360754	FALSE	FALSE
ADCY3	rs4077678	CENPO	ENSG00000138092.10	Lung	1233	4.9642e-16	5.41867e-09	2.06093e-08	0.224185	0.775815	0.775815	FALSE	rs7605335	5.441e-11	0.4233	21252	0.000423634	6.55834	0.98952	19.0014	4.18227e-12	0.4233	515	0.00397708	6.93088	0.849792	19.4629	38.4643	0.000324278	FALSE	FALSE
ADCY3	rs4077678	CENPO	ENSG00000138092.10	Lung	1233	4.9642e-16	5.41867e-09	2.06093e-08	0.224185	0.775815	0.775815	FALSE	rs6718628	3.273e-11	0.59	21249	0.000427577	6.63373	0.989424	19.4959	7.57872e-12	0.59	515	0.00401353	6.84629	0.848623	18.9442	38.4402	0.000316551	FALSE	FALSE
ADCY3	rs4077678	CENPO	ENSG00000138092.10	Lung	1233	4.9642e-16	5.41867e-09	2.06093e-08	0.224185	0.775815	0.775815	FALSE	rs2384057	1.051e-10	0.5768	21251	0.00042368	6.45943	0.989519	18.3643	2.13526e-12	0.5768	515	0.00397733	7.02535	0.849783	20.0229	38.3873	0.000300247	FALSE	FALSE
ADCY3	rs4077678	CENPO	ENSG00000138092.10	Lung	1233	4.9642e-16	5.41867e-09	2.06093e-08	0.224185	0.775815	0.775815	FALSE	rs11675198	6.663e-11	0.4197	21251	0.000424637	6.52805	0.989496	18.8059	4.18227e-12	0.4197	515	0.00398631	6.93088	0.849495	19.4568	38.2627	0.000265078	FALSE	FALSE
ADCY3	rs4077678	CENPO	ENSG00000138092.10	Lung	1233	4.9642e-16	5.41867e-09	2.06093e-08	0.224185	0.775815	0.775815	FALSE	rs7597332	2.744e-10	0.5736	21253	0.000422807	6.31259	0.98954	17.4359	8.53314e-13	0.5736	515	0.00396951	7.15231	0.850035	20.7933	38.2292	0.00025634	FALSE	FALSE
ADCY3	rs4077678	CENPO	ENSG00000138092.10	Lung	1233	4.9642e-16	5.41867e-09	2.06093e-08	0.224185	0.775815	0.775815	FALSE	rs11686663	6.944e-11	0.4234	21252	0.000423607	6.52186	0.989521	18.7653	4.18227e-12	0.4234	515	0.00397683	6.93088	0.8498	19.4631	38.2284	0.000256128	FALSE	FALSE
ADCY3	rs4077678	CENPO	ENSG00000138092.10	Lung	1233	4.9642e-16	5.41867e-09	2.06093e-08	0.224185	0.775815	0.775815	FALSE	rs10206196	2.987e-11	0.5676	21246	0.000421486	6.64721	0.989573	19.5807	1.27071e-11	0.5676	515	0.0039558	6.77194	0.850475	18.5509	38.1315	0.000232491	FALSE	FALSE
ADCY3	rs4077678	CENPO	ENSG00000138092.10	Lung	1233	4.9642e-16	5.41867e-09	2.06093e-08	0.224185	0.775815	0.775815	FALSE	rs7608976	2.533e-10	0.4237	21251	0.000423548	6.32496	0.989522	17.5137	1.08153e-12	0.4237	515	0.00397609	7.11971	0.849824	20.5909	38.1047	0.000226324	FALSE	FALSE
ADCY3	rs4077678	CENPO	ENSG00000138092.10	Lung	1233	4.9642e-16	5.41867e-09	2.06093e-08	0.224185	0.775815	0.775815	FALSE	rs7591460	1.088e-10	0.5758	21251	0.000423416	6.45419	0.989525	18.3307	3.25739e-12	0.5758	515	0.00397485	6.96615	0.849863	19.6726	38.0033	0.000204519	FALSE	FALSE
ADCY3	rs4077678	CENPO	ENSG00000138092.10	Lung	1233	4.9642e-16	5.41867e-09	2.06093e-08	0.224185	0.775815	0.775815	FALSE	rs13387729	4.084e-10	0.5736	21251	0.000422847	6.25078	0.989539	17.0517	8.53314e-13	0.5736	515	0.00396951	7.15231	0.850035	20.7933	37.845	0.000174571	FALSE	FALSE
ADCY3	rs4077678	CENPO	ENSG00000138092.10	Lung	1233	4.9642e-16	5.41867e-09	2.06093e-08	0.224185	0.775815	0.775815	FALSE	rs11675457	9.942e-10	0.4228	21254	0.000423727	6.11034	0.989518	16.1934	3.40925e-13	0.4228	515	0.00397834	7.27716	0.849751	21.5524	37.7458	0.000158085	FALSE	FALSE
ADCY3	rs4077678	CENPO	ENSG00000138092.10	Lung	1233	4.9642e-16	5.41867e-09	2.06093e-08	0.224185	0.775815	0.775815	FALSE	rs10865315	2.352e-10	0.4236	21251	0.000423574	6.3364	0.989522	17.5854	1.85493e-12	0.4236	515	0.00397633	7.04498	0.849816	20.1409	37.7263	0.000155035	FALSE	FALSE
ADCY3	rs4077678	CENPO	ENSG00000138092.10	Lung	1233	4.9642e-16	5.41867e-09	2.06093e-08	0.224185	0.775815	0.775815	FALSE	rs10203482	4.095e-11	0.569	21245	0.000421835	6.6006	0.989564	19.2754	1.60558e-11	0.569	515	0.00395889	6.73802	0.850376	18.3541	37.6295	0.000140723	FALSE	FALSE
ADCY3	rs4077678	CENPO	ENSG00000138092.10	Lung	1233	4.9642e-16	5.41867e-09	2.06093e-08	0.224185	0.775815	0.775815	FALSE	rs11683929	3.018e-10	0.5741	21253	0.000422935	6.29785	0.989537	17.344	1.89206e-12	0.5741	515	0.0039707	7.04222	0.849996	20.1283	37.4723	0.000120256	FALSE	FALSE
ADCY3	rs4077678	CENPO	ENSG00000138092.10	Lung	1233	4.9642e-16	5.41867e-09	2.06093e-08	0.224185	0.775815	0.775815	FALSE	rs13019149	4.817e-10	0.4191	21252	0.000424786	6.22495	0.989492	16.8936	1.13384e-12	0.4191	515	0.0039879	7.1132	0.849445	20.5432	37.4368	0.000116065	FALSE	FALSE
ADCY3	rs4077678	CENPO	ENSG00000138092.10	Lung	1233	4.9642e-16	5.41867e-09	2.06093e-08	0.224185	0.775815	0.775815	FALSE	rs35803386	1.482e-10	0.4213	21250	0.000424214	6.40722	0.989506	18.0323	4.66958e-12	0.4213	515	0.00398215	6.91527	0.849629	19.3677	37.4001	0.000111876	FALSE	FALSE
ADCY3	rs4077678	CENPO	ENSG00000138092.10	Lung	1233	4.9642e-16	5.41867e-09	2.06093e-08	0.224185	0.775815	0.775815	FALSE	rs1529897	2.821e-10	0.5737	21253	0.000422832	6.30831	0.98954	17.4092	2.34738e-12	0.5737	515	0.00396974	7.01212	0.850027	19.9492	37.3583	0.000107303	FALSE	FALSE
ADCY3	rs4077678	CENPO	ENSG00000138092.10	Lung	1233	4.9642e-16	5.41867e-09	2.06093e-08	0.224185	0.775815	0.775815	FALSE	rs7576788	1.316e-08	0.5485	21252	0.000417594	5.68397	0.989668	13.7006	3.87776e-14	0.5485	515	0.00392038	7.56503	0.851615	23.4149	37.1155	8.41668e-05	FALSE	FALSE
ADCY3	rs4077678	CENPO	ENSG00000138092.10	Lung	1233	4.9642e-16	5.41867e-09	2.06093e-08	0.224185	0.775815	0.775815	FALSE	rs35177510	8.013e-10	0.4307	21253	0.000421747	6.14467	0.989566	16.4002	9.74722e-13	0.4307	515	0.00395956	7.13403	0.850354	20.6894	37.0895	8.20112e-05	FALSE	FALSE
ADCY3	rs4077678	CENPO	ENSG00000138092.10	Lung	1233	4.9642e-16	5.41867e-09	2.06093e-08	0.224185	0.775815	0.775815	FALSE	rs6721750	1.605e-10	0.5643	20623	0.00043345	6.39505	0.98928	17.9613	8.80964e-12	0.5643	515	0.0039488	6.82472	0.8507	18.8606	36.8218	6.27491e-05	FALSE	FALSE
ADCY3	rs4077678	CENPO	ENSG00000138092.10	Lung	1233	4.9642e-16	5.41867e-09	2.06093e-08	0.224185	0.775815	0.775815	FALSE	rs10203386	6.663e-11	0.4315	21246	0.000421697	6.52805	0.989568	18.804	2.87945e-11	0.4315	515	0.00395778	6.65261	0.850412	17.8685	36.6725	5.40454e-05	FALSE	FALSE
ADCY3	rs4077678	CENPO	ENSG00000138092.10	Lung	1233	4.9642e-16	5.41867e-09	2.06093e-08	0.224185	0.775815	0.775815	FALSE	rs2033655	4.584e-10	0.4269	19640	0.000457394	6.23272	0.988694	16.9626	5.35873e-12	0.4269	515	0.00396832	6.89573	0.850073	19.2622	36.2248	3.45385e-05	FALSE	FALSE
ADCY3	rs4077678	CENPO	ENSG00000138092.10	Lung	1233	4.9642e-16	5.41867e-09	2.06093e-08	0.224185	0.775815	0.775815	FALSE	rs6725517	7.443e-11	0.5786	21247	0.000424246	6.51145	0.989505	18.6986	2.06044e-10	0.5786	515	0.0039819	6.35677	0.849637	16.2189	34.9175	9.34455e-06	FALSE	FALSE
ADCY3	rs4077678	CENPO	ENSG00000138092.10	Lung	1233	4.9642e-16	5.41867e-09	2.06093e-08	0.224185	0.775815	0.775815	FALSE	rs13003179	7.422e-12	0.5519	21245	0.000418308	6.84929	0.989651	20.9282	1.1126e-08	0.5519	515	0.00392579	5.7126	0.851441	12.9395	33.8677	3.27071e-06	FALSE	FALSE
ADCY3	rs4077678	CENPO	ENSG00000138092.10	Lung	1233	4.9642e-16	5.41867e-09	2.06093e-08	0.224185	0.775815	0.775815	FALSE	rs10182458	1.051e-10	0.5423	21248	0.000416725	6.45943	0.989689	18.3597	5.40399e-10	0.5423	515	0.00391149	6.2069	0.851902	15.4551	33.8148	3.10219e-06	FALSE	FALSE
ADCY3	rs4077678	CENPO	ENSG00000138092.10	Lung	1233	4.9642e-16	5.41867e-09	2.06093e-08	0.224185	0.775815	0.775815	FALSE	rs11689570	8.968e-12	0.5462	21244	0.000417384	6.82216	0.989673	20.7441	1.1126e-08	0.5462	515	0.00391694	5.7126	0.851726	12.9432	33.6873	2.73096e-06	FALSE	FALSE
ADCY3	rs4077678	CENPO	ENSG00000138092.10	Lung	1233	4.9642e-16	5.41867e-09	2.06093e-08	0.224185	0.775815	0.775815	FALSE	rs6749422	3.846e-11	0.542	21248	0.000416683	6.60989	0.98969	19.3328	2.20674e-09	0.542	515	0.00391109	5.98181	0.851915	14.2866	33.6194	2.55164e-06	FALSE	FALSE
ADCY3	rs4077678	CENPO	ENSG00000138092.10	Lung	1233	4.9642e-16	5.41867e-09	2.06093e-08	0.224185	0.775815	0.775815	FALSE	rs11676272	2.994e-11	0.5414	21252	0.000416521	6.64687	0.989694	19.5752	3.14338e-09	0.5414	515	0.0039103	5.92393	0.85194	13.9935	33.5687	2.42545e-06	FALSE	FALSE
ADCY3	rs4077678	CENPO	ENSG00000138092.10	Lung	1233	4.9642e-16	5.41867e-09	2.06093e-08	0.224185	0.775815	0.775815	FALSE	rs6720580	1.065e-11	0.449	21245	0.000418152	6.79743	0.989654	20.5779	1.1126e-08	0.449	515	0.00392432	5.7126	0.851488	12.9401	33.5181	2.30569e-06	FALSE	FALSE
ADCY3	rs4077678	CENPO	ENSG00000138092.10	Lung	1233	4.9642e-16	5.41867e-09	2.06093e-08	0.224185	0.775815	0.775815	FALSE	rs11125884	1.147e-11	0.4499	21245	0.000417998	6.78673	0.989658	20.5059	1.1126e-08	0.4499	515	0.00392288	5.7126	0.851535	12.9407	33.4467	2.14679e-06	FALSE	FALSE
ADCY3	rs4077678	CENPO	ENSG00000138092.10	Lung	1233	4.9642e-16	5.41867e-09	2.06093e-08	0.224185	0.775815	0.775815	FALSE	rs6545766	3.201e-09	0.4105	21253	0.000427338	5.92094	0.989429	15.0687	1.54491e-11	0.4105	515	0.00401205	6.74362	0.848671	18.3531	33.4217	2.09396e-06	FALSE	FALSE
ADCY3	rs4077678	CENPO	ENSG00000138092.10	Lung	1233	4.9642e-16	5.41867e-09	2.06093e-08	0.224185	0.775815	0.775815	FALSE	rs12466350	1.189e-11	0.5497	21245	0.000417931	6.78154	0.98966	20.471	1.1126e-08	0.5497	515	0.00392225	5.7126	0.851555	12.941	33.412	2.0737e-06	FALSE	FALSE
ADCY3	rs4077678	CENPO	ENSG00000138092.10	Lung	1233	4.9642e-16	5.41867e-09	2.06093e-08	0.224185	0.775815	0.775815	FALSE	rs1470039	2.252e-11	0.5486	21246	0.000417728	6.68868	0.989665	19.8519	6.10135e-09	0.5486	515	0.00392054	5.81396	0.85161	13.4391	33.291	1.83741e-06	FALSE	FALSE
ADCY3	rs4077678	CENPO	ENSG00000138092.10	Lung	1233	4.9642e-16	5.41867e-09	2.06093e-08	0.224185	0.775815	0.775815	FALSE	rs2384061	1.262e-09	0.4207	19636	0.000459261	6.07216	0.988649	15.9871	7.00122e-11	0.4207	515	0.0039837	6.52063	0.849579	17.1143	33.1014	1.52001e-06	FALSE	FALSE
ADCY3	rs4077678	CENPO	ENSG00000138092.10	Lung	1233	4.9642e-16	5.41867e-09	2.06093e-08	0.224185	0.775815	0.775815	FALSE	rs1077492	1.104e-11	0.5513	21247	0.000418164	6.79225	0.989654	20.5431	1.89115e-08	0.5513	515	0.00392481	5.62167	0.851473	12.5011	33.0442	1.43554e-06	FALSE	FALSE
ADCY3	rs4077678	CENPO	ENSG00000138092.10	Lung	1233	4.9642e-16	5.41867e-09	2.06093e-08	0.224185	0.775815	0.775815	FALSE	rs1428756128	1.104e-11	0.5513	21247	0.000418164	6.79225	0.989654	20.5431	1.89115e-08	0.5513	515	0.00392481	5.62167	0.851473	12.5011	33.0442	1.43554e-06	FALSE	FALSE
ADCY3	rs4077678	CENPO	ENSG00000138092.10	Lung	1233	4.9642e-16	5.41867e-09	2.06093e-08	0.224185	0.775815	0.775815	FALSE	rs58048722	3.204e-11	0.5485	21245	0.000417732	6.63688	0.989665	19.5103	6.10135e-09	0.5485	515	0.00392038	5.81396	0.851615	13.4392	32.9496	1.30587e-06	FALSE	FALSE
ADCY3	rs4077678	CENPO	ENSG00000138092.10	Lung	1233	4.9642e-16	5.41867e-09	2.06093e-08	0.224185	0.775815	0.775815	FALSE	rs62140636	2.097e-11	0.4514	21246	0.000417728	6.6991	0.989665	19.921	1.1126e-08	0.4514	515	0.00392054	5.7126	0.85161	12.9417	32.8627	1.19723e-06	FALSE	FALSE
ADCY3	rs4077678	CENPO	ENSG00000138092.10	Lung	1233	4.9642e-16	5.41867e-09	2.06093e-08	0.224185	0.775815	0.775815	FALSE	rs4665276	2.098e-11	0.5504	21246	0.000418029	6.69904	0.989657	19.9207	1.1126e-08	0.5504	515	0.00392336	5.7126	0.851519	12.9405	32.8612	1.1955e-06	FALSE	FALSE
ADCY3	rs4077678	CENPO	ENSG00000138092.10	Lung	1233	4.9642e-16	5.41867e-09	2.06093e-08	0.224185	0.775815	0.775815	FALSE	rs62143001	1.47e-11	0.5512	21247	0.000418147	6.75083	0.989654	20.2655	1.89115e-08	0.5512	515	0.00392465	5.62167	0.851478	12.5012	32.7667	1.08768e-06	FALSE	FALSE
ADCY3	rs4077678	CENPO	ENSG00000138092.10	Lung	1233	4.9642e-16	5.41867e-09	2.06093e-08	0.224185	0.775815	0.775815	FALSE	rs1172294	3.319e-11	0.5479	21245	0.000417634	6.63167	0.989667	19.4761	8.34841e-09	0.5479	515	0.00391947	5.76127	0.851645	13.1799	32.656	9.7371e-07	FALSE	FALSE
ADCY3	rs4077678	CENPO	ENSG00000138092.10	Lung	1233	4.9642e-16	5.41867e-09	2.06093e-08	0.224185	0.775815	0.775815	FALSE	rs12618252	2.789e-11	0.5497	21246	0.000417911	6.6573	0.98966	19.6448	1.1126e-08	0.5497	515	0.00392225	5.7126	0.851555	12.941	32.5858	9.07677e-07	FALSE	FALSE
ADCY3	rs4077678	CENPO	ENSG00000138092.10	Lung	1233	4.9642e-16	5.41867e-09	2.06093e-08	0.224185	0.775815	0.775815	FALSE	rs1971136	1.886e-11	0.5506	21247	0.000418044	6.71459	0.989657	20.024	1.89115e-08	0.5506	515	0.00392368	5.62167	0.851509	12.5016	32.5256	8.54593e-07	FALSE	FALSE
ADCY3	rs4077678	CENPO	ENSG00000138092.10	Lung	1233	4.9642e-16	5.41867e-09	2.06093e-08	0.224185	0.775815	0.775815	FALSE	rs1982200	3.101e-11	0.5496	21246	0.000417894	6.64169	0.989661	19.5421	1.1126e-08	0.5496	515	0.00392209	5.7126	0.85156	12.9411	32.4832	8.19116e-07	FALSE	FALSE
ADCY3	rs4077678	CENPO	ENSG00000138092.10	Lung	1233	4.9642e-16	5.41867e-09	2.06093e-08	0.224185	0.775815	0.775815	FALSE	rs4665736	9.325e-11	0.5536	21247	0.000418573	6.47751	0.989644	18.4767	6.10135e-09	0.5536	515	0.00392864	5.81396	0.851349	13.4356	31.9123	4.62838e-07	FALSE	FALSE
ADCY3	rs4077678	CENPO	ENSG00000138092.10	Lung	1233	4.9642e-16	5.41867e-09	2.06093e-08	0.224185	0.775815	0.775815	FALSE	rs10185143	2.465e-10	0.5415	21248	0.000416613	6.32916	0.989692	17.5353	2.11936e-09	0.5415	515	0.00391043	5.98838	0.851936	14.3205	31.8557	4.37378e-07	FALSE	FALSE
ADCY3	rs4077678	CENPO	ENSG00000138092.10	Lung	1233	4.9642e-16	5.41867e-09	2.06093e-08	0.224185	0.775815	0.775815	FALSE	rs2384054	1.818e-10	0.5386	21247	0.000416243	6.37598	0.989701	17.8293	3.18764e-09	0.5386	515	0.00390678	5.92163	0.852054	13.9835	31.8128	4.19012e-07	FALSE	FALSE
ADCY3	rs4077678	CENPO	ENSG00000138092.10	Lung	1233	4.9642e-16	5.41867e-09	2.06093e-08	0.224185	0.775815	0.775815	FALSE	rs59086897	1.26e-10	0.4284	21259	0.000422186	6.43192	0.989556	18.1879	5.14219e-09	0.4284	515	0.0039648	5.8425	0.850186	13.5613	31.7492	3.93195e-07	FALSE	FALSE
ADCY3	rs4077678	CENPO	ENSG00000138092.10	Lung	1233	4.9642e-16	5.41867e-09	2.06093e-08	0.224185	0.775815	0.775815	FALSE	rs3731623	1.195e-10	0.5505	21246	0.000418046	6.43997	0.989657	18.2364	6.10135e-09	0.5505	515	0.00392352	5.81396	0.851514	13.4378	31.6742	3.64781e-07	FALSE	FALSE
ADCY3	rs4077678	CENPO	ENSG00000138092.10	Lung	1233	4.9642e-16	5.41867e-09	2.06093e-08	0.224185	0.775815	0.775815	FALSE	rs713586	2.384e-10	0.5388	21247	0.000416269	6.33431	0.9897	17.5673	3.18764e-09	0.5388	515	0.00390702	5.92163	0.852046	13.9834	31.5507	3.22388e-07	FALSE	FALSE
ADCY3	rs4077678	CENPO	ENSG00000138092.10	Lung	1233	4.9642e-16	5.41867e-09	2.06093e-08	0.224185	0.775815	0.775815	FALSE	rs4459693	1.94e-10	0.4251	21250	0.000423201	6.36602	0.989531	17.7713	5.85785e-09	0.4251	515	0.00397264	5.82077	0.849934	13.4501	31.2214	2.31937e-07	FALSE	FALSE
ADCY3	rs4077678	CENPO	ENSG00000138092.10	Lung	1233	4.9642e-16	5.41867e-09	2.06093e-08	0.224185	0.775815	0.775815	FALSE	rs6752378	2.975e-10	0.46	20625	0.000428986	6.30008	0.989389	17.362	4.34002e-09	0.46	515	0.00390851	5.87068	0.851998	13.7268	31.0887	2.03119e-07	FALSE	FALSE
ADCY3	rs4077678	CENPO	ENSG00000138092.10	Lung	1233	4.9642e-16	5.41867e-09	2.06093e-08	0.224185	0.775815	0.775815	FALSE	rs6746013	4.293e-10	0.5447	20626	0.000429654	6.24298	0.989373	17.0082	3.2379e-09	0.5447	515	0.00391478	5.91906	0.851796	13.9669	30.975	1.81288e-07	FALSE	FALSE
ADCY3	rs4077678	CENPO	ENSG00000138092.10	Lung	1233	4.9642e-16	5.41867e-09	2.06093e-08	0.224185	0.775815	0.775815	FALSE	rs10865320	2.127e-10	0.565	21249	0.000420836	6.35188	0.989589	17.6807	7.15887e-09	0.565	515	0.00395025	5.78715	0.850653	13.2939	30.9747	1.81225e-07	FALSE	FALSE
ADCY3	rs4077678	CENPO	ENSG00000138092.10	Lung	1233	4.9642e-16	5.41867e-09	2.06093e-08	0.224185	0.775815	0.775815	FALSE	rs6737082	1.224e-10	0.5411	21244	0.000416636	6.43633	0.989691	18.2122	1.50034e-08	0.5411	515	0.00390991	5.66152	0.851953	12.6987	30.9109	1.70026e-07	FALSE	FALSE
ADCY3	rs4077678	CENPO	ENSG00000138092.10	Lung	1233	4.9642e-16	5.41867e-09	2.06093e-08	0.224185	0.775815	0.775815	FALSE	rs4430895	3.525e-10	0.4286	21250	0.000422316	6.27373	0.989552	17.1935	5.85785e-09	0.4286	515	0.00396434	5.82077	0.850201	13.4537	30.6473	1.30627e-07	FALSE	FALSE
ADCY3	rs4077678	CENPO	ENSG00000138092.10	Lung	1233	4.9642e-16	5.41867e-09	2.06093e-08	0.224185	0.775815	0.775815	FALSE	rs713587	1.648e-09	0.4625	20625	0.000428652	6.02917	0.989397	15.7094	1.09414e-09	0.4625	515	0.00390546	6.09503	0.852096	14.8719	30.5813	1.22286e-07	FALSE	FALSE
ADCY3	rs4077678	CENPO	ENSG00000138092.10	Lung	1233	4.9642e-16	5.41867e-09	2.06093e-08	0.224185	0.775815	0.775815	FALSE	rs10182181	3.883e-10	0.54	20625	0.000428986	6.25866	0.989389	17.1047	7.29761e-09	0.54	515	0.00390851	5.78393	0.851998	13.296	30.4007	1.0208e-07	FALSE	FALSE
ADCY3	rs4077678	CENPO	ENSG00000138092.10	Lung	1233	4.9642e-16	5.41867e-09	2.06093e-08	0.224185	0.775815	0.775815	FALSE	rs6728219	4.509e-10	0.5667	21249	0.000421219	6.2353	0.989579	16.955	7.15887e-09	0.5667	515	0.00395386	5.78715	0.850538	13.2924	30.2473	8.75683e-08	FALSE	FALSE
ADCY3	rs4077678	CENPO	ENSG00000138092.10	Lung	1233	4.9642e-16	5.41867e-09	2.06093e-08	0.224185	0.775815	0.775815	FALSE	rs6738433	4.66e-10	0.4331	21249	0.000421265	6.23015	0.989578	16.9232	7.15887e-09	0.4331	515	0.00395429	5.78715	0.850524	13.2922	30.2154	8.48132e-08	FALSE	FALSE
ADCY3	rs4077678	CENPO	ENSG00000138092.10	Lung	1233	4.9642e-16	5.41867e-09	2.06093e-08	0.224185	0.775815	0.775815	FALSE	rs4343432	6.585e-10	0.5684	21249	0.000421614	6.17575	0.98957	16.5895	5.85785e-09	0.5684	515	0.00395756	5.82077	0.850419	13.4567	30.0462	7.16139e-08	FALSE	FALSE
ADCY3	rs4077678	CENPO	ENSG00000138092.10	Lung	1233	4.9642e-16	5.41867e-09	2.06093e-08	0.224185	0.775815	0.775815	FALSE	rs10865322	6.33e-10	0.5788	21249	0.000424261	6.18199	0.989505	16.6295	7.15887e-09	0.5788	515	0.00398241	5.78715	0.849621	13.2801	29.9096	6.24693e-08	FALSE	FALSE
ADCY3	rs4077678	CENPO	ENSG00000138092.10	Lung	1233	4.9642e-16	5.41867e-09	2.06093e-08	0.224185	0.775815	0.775815	FALSE	rs10865321	7.099e-10	0.5772	21248	0.000423847	6.16387	0.989515	16.5185	7.15887e-09	0.5772	515	0.00397834	5.78715	0.849751	13.2818	29.8004	5.60059e-08	FALSE	FALSE
ADCY3	rs4077678	CENPO	ENSG00000138092.10	Lung	1233	4.9642e-16	5.41867e-09	2.06093e-08	0.224185	0.775815	0.775815	FALSE	rs754537	1.552e-10	0.4703	21245	0.000415267	6.40017	0.989725	17.9816	9.11395e-07	0.4703	515	0.00389725	4.90986	0.852362	9.31735	27.299	4.59086e-09	FALSE	FALSE
ADCY3	rs4077678	CENPO	ENSG00000138092.10	Lung	1233	4.9642e-16	5.41867e-09	2.06093e-08	0.224185	0.775815	0.775815	FALSE	rs754536	1.717e-10	0.5294	21245	0.000415237	6.38473	0.989726	17.8839	1.19756e-06	0.5294	515	0.00389697	4.85604	0.852371	9.09341	26.9773	3.32808e-09	FALSE	FALSE
ADCY3	rs4077678	CENPO	ENSG00000138092.10	Lung	1233	4.9642e-16	5.41867e-09	2.06093e-08	0.224185	0.775815	0.775815	FALSE	rs10172886	2.513e-09	0.4675	21244	0.000415577	5.96061	0.989717	15.2931	9.8908e-08	0.4675	515	0.00389997	5.32872	0.852274	11.1441	26.4372	1.93914e-09	FALSE	FALSE
ADCY3	rs4077678	CENPO	ENSG00000138092.10	Lung	1233	4.9642e-16	5.41867e-09	2.06093e-08	0.224185	0.775815	0.775815	FALSE	rs7569646	1.595e-08	0.6469	21254	0.000452703	5.65102	0.988809	13.542	1.22049e-05	0.6469	515	0.00425038	4.3739	0.84111	7.12585	20.6678	6.05367e-12	FALSE	FALSE
ADCY3	rs4077678	CENPO	ENSG00000138092.10	Lung	1233	4.9642e-16	5.41867e-09	2.06093e-08	0.224185	0.775815	0.775815	FALSE	rs12713419	6.184e-06	0.3506	21267	0.000453898	4.52	0.98878	7.85556	3.48617e-08	0.3506	515	0.00426421	5.51508	0.840675	11.8666	19.7222	2.35141e-12	FALSE	FALSE
ADCY3	rs4077678	CENPO	ENSG00000138092.10	Lung	1233	4.9642e-16	5.41867e-09	2.06093e-08	0.224185	0.775815	0.775815	FALSE	rs567359	6.94e-09	0.511	21260	0.00041371	5.79237	0.989763	14.3132	0.000182252	0.511	515	0.00388538	3.74243	0.852745	5.01387	19.327	1.58386e-12	FALSE	FALSE
ADCY3	rs4077678	CENPO	ENSG00000138092.10	Lung	1233	4.9642e-16	5.41867e-09	2.06093e-08	0.224185	0.775815	0.775815	FALSE	rs6726261	4.188e-08	0.6459	20631	0.000465776	5.48274	0.98849	12.6249	2.94374e-05	0.6459	515	0.00424494	4.17778	0.841281	6.42147	19.0464	1.19629e-12	FALSE	FALSE
ADCY3	rs4077678	CENPO	ENSG00000138092.10	Lung	1233	4.9642e-16	5.41867e-09	2.06093e-08	0.224185	0.775815	0.775815	FALSE	rs551573	8.104e-09	0.4895	20272	0.000433854	5.76628	0.98927	14.1793	0.000412605	0.4895	515	0.00388521	3.53189	0.852751	4.36089	18.5401	7.21061e-13	FALSE	FALSE
ADCY3	rs4077678	CENPO	ENSG00000138092.10	Lung	1233	4.9642e-16	5.41867e-09	2.06093e-08	0.224185	0.775815	0.775815	FALSE	rs11683212	4.21e-06	0.6466	21267	0.000452252	4.60074	0.98882	8.21825	3.24255e-07	0.6466	515	0.00424874	5.10877	0.841161	10.057	18.2753	5.53283e-13	FALSE	FALSE
ADCY3	rs4077678	CENPO	ENSG00000138092.10	Lung	1233	4.9642e-16	5.41867e-09	2.06093e-08	0.224185	0.775815	0.775815	FALSE	rs10179794	5.357e-06	0.6456	21263	0.000451759	4.5503	0.988832	7.98963	3.24255e-07	0.6456	515	0.00424332	5.10877	0.841332	10.0587	18.0484	4.40955e-13	FALSE	FALSE
ADCY3	rs4077678	CENPO	ENSG00000138092.10	Lung	1233	4.9642e-16	5.41867e-09	2.06093e-08	0.224185	0.775815	0.775815	FALSE	rs35033157	5.487e-06	0.6446	21263	0.000451187	4.54525	0.988846	7.96645	3.24255e-07	0.6446	515	0.00423794	5.10877	0.841501	10.0604	18.0269	4.31573e-13	FALSE	FALSE
ADCY3	rs4077678	CENPO	ENSG00000138092.10	Lung	1233	4.9642e-16	5.41867e-09	2.06093e-08	0.224185	0.775815	0.775815	FALSE	rs10207698	6.184e-06	0.355	21263	0.000451415	4.52	0.988841	7.85346	3.24255e-07	0.355	515	0.00424009	5.10877	0.841433	10.0597	17.9132	3.85207e-13	FALSE	FALSE
ADCY3	rs4077678	CENPO	ENSG00000138092.10	Lung	1233	4.9642e-16	5.41867e-09	2.06093e-08	0.224185	0.775815	0.775815	FALSE	rs10175064	6.333e-06	0.645	21263	0.000451415	4.51496	0.988841	7.83094	3.24255e-07	0.645	515	0.00424009	5.10877	0.841433	10.0597	17.8907	3.76627e-13	FALSE	FALSE
ADCY3	rs4077678	CENPO	ENSG00000138092.10	Lung	1233	4.9642e-16	5.41867e-09	2.06093e-08	0.224185	0.775815	0.775815	FALSE	rs7603153	6.333e-06	0.645	21263	0.000451415	4.51496	0.988841	7.83094	3.24255e-07	0.645	515	0.00424009	5.10877	0.841433	10.0597	17.8907	3.76627e-13	FALSE	FALSE
ADCY3	rs4077678	CENPO	ENSG00000138092.10	Lung	1233	4.9642e-16	5.41867e-09	2.06093e-08	0.224185	0.775815	0.775815	FALSE	rs6545795	6.333e-06	0.3549	21263	0.000451472	4.51496	0.988839	7.83098	3.24255e-07	0.3549	515	0.00424062	5.10877	0.841416	10.0596	17.8906	3.76582e-13	FALSE	FALSE
ADCY3	rs4077678	CENPO	ENSG00000138092.10	Lung	1233	4.9642e-16	5.41867e-09	2.06093e-08	0.224185	0.775815	0.775815	FALSE	rs4077679	5.23e-06	0.6446	21264	0.000451166	4.55534	0.988847	8.01185	4.18724e-07	0.6446	515	0.00423794	5.06024	0.841501	9.85275	17.8646	3.66934e-13	FALSE	FALSE
ADCY3	rs4077678	CENPO	ENSG00000138092.10	Lung	1233	4.9642e-16	5.41867e-09	2.06093e-08	0.224185	0.775815	0.775815	FALSE	rs4077680	5.23e-06	0.6446	21264	0.000451166	4.55534	0.988847	8.01185	4.18724e-07	0.6446	515	0.00423794	5.06024	0.841501	9.85275	17.8646	3.66934e-13	FALSE	FALSE
ADCY3	rs4077678	CENPO	ENSG00000138092.10	Lung	1233	4.9642e-16	5.41867e-09	2.06093e-08	0.224185	0.775815	0.775815	FALSE	rs6545807	5.23e-06	0.3553	21264	0.000451223	4.55534	0.988845	8.0119	4.18724e-07	0.3553	515	0.00423848	5.06024	0.841484	9.85259	17.8645	3.66892e-13	FALSE	FALSE
ADCY3	rs4077678	CENPO	ENSG00000138092.10	Lung	1233	4.9642e-16	5.41867e-09	2.06093e-08	0.224185	0.775815	0.775815	FALSE	rs7586879	7.131e-06	0.3551	21263	0.000451358	4.48974	0.988842	7.71863	3.24255e-07	0.3551	515	0.00423955	5.10877	0.84145	10.0599	17.7785	3.36673e-13	FALSE	FALSE
ADCY3	rs4077678	CENPO	ENSG00000138092.10	Lung	1233	4.9642e-16	5.41867e-09	2.06093e-08	0.224185	0.775815	0.775815	FALSE	rs6545808	5.23e-06	0.3553	21264	0.000451223	4.55534	0.988845	8.0119	4.70338e-07	0.3553	515	0.00423848	5.03803	0.841484	9.75823	17.7701	3.33856e-13	FALSE	FALSE
ADCY3	rs4077678	CENPO	ENSG00000138092.10	Lung	1233	4.9642e-16	5.41867e-09	2.06093e-08	0.224185	0.775815	0.775815	FALSE	rs10207642	1.014e-05	0.2221	21296	0.000597335	4.41417	0.985286	7.4896	1.43103e-07	0.2221	515	0.00561941	5.26122	0.800159	10.2693	17.7589	3.30113e-13	FALSE	FALSE
ADCY3	rs4077678	CENPO	ENSG00000138092.10	Lung	1233	4.9642e-16	5.41867e-09	2.06093e-08	0.224185	0.775815	0.775815	FALSE	rs7576314	3.494e-06	0.2477	21284	0.000554138	4.63941	0.986336	8.46853	7.22266e-07	0.2477	515	0.0052101	4.95528	0.811978	9.13338	17.6019	2.82166e-13	FALSE	FALSE
ADCY3	rs4077678	CENPO	ENSG00000138092.10	Lung	1233	4.9642e-16	5.41867e-09	2.06093e-08	0.224185	0.775815	0.775815	FALSE	rs13014100	7.599e-06	0.3345	21272	0.000464126	4.47618	0.98853	7.66918	4.18724e-07	0.3345	515	0.00436133	5.06024	0.837635	9.81531	17.4845	2.50906e-13	FALSE	FALSE
ADCY3	rs4077678	CENPO	ENSG00000138092.10	Lung	1233	4.9642e-16	5.41867e-09	2.06093e-08	0.224185	0.775815	0.775815	FALSE	rs478222	1.167e-08	0.5223	21260	0.000414334	5.70448	0.989748	13.8136	0.000986014	0.5223	515	0.00389124	3.29449	0.852556	3.66952	17.4831	2.50558e-13	FALSE	FALSE
ADCY3	rs4077678	CENPO	ENSG00000138092.10	Lung	1233	4.9642e-16	5.41867e-09	2.06093e-08	0.224185	0.775815	0.775815	FALSE	rs10184813	6.644e-05	0.6596	21269	0.000460226	3.98869	0.988625	5.62615	3.53456e-08	0.6596	515	0.00432407	5.51266	0.838799	11.8327	17.4589	2.44563e-13	FALSE	FALSE
ADCY3	rs4077678	CENPO	ENSG00000138092.10	Lung	1233	4.9642e-16	5.41867e-09	2.06093e-08	0.224185	0.775815	0.775815	FALSE	rs7608185	1.17e-05	0.3497	21264	0.0004545	4.3831	0.988765	7.25352	3.24255e-07	0.3497	515	0.00426927	5.10877	0.840516	10.0507	17.3042	2.09505e-13	FALSE	FALSE
ADCY3	rs4077678	CENPO	ENSG00000138092.10	Lung	1233	4.9642e-16	5.41867e-09	2.06093e-08	0.224185	0.775815	0.775815	FALSE	rs565906	2.775e-08	0.515	21260	0.000413882	5.55507	0.989759	12.9807	0.000432729	0.515	515	0.00388699	3.51927	0.852693	4.32281	17.3035	2.0937e-13	FALSE	FALSE
ADCY3	rs4077678	CENPO	ENSG00000138092.10	Lung	1233	4.9642e-16	5.41867e-09	2.06093e-08	0.224185	0.775815	0.775815	FALSE	rs10205326	1.861e-05	0.3344	21271	0.000464217	4.28095	0.988528	6.82422	2.00627e-07	0.3344	515	0.00436198	5.19876	0.837615	10.4102	17.2345	1.95399e-13	FALSE	FALSE
ADCY3	rs4077678	CENPO	ENSG00000138092.10	Lung	1233	4.9642e-16	5.41867e-09	2.06093e-08	0.224185	0.775815	0.775815	FALSE	rs493090	1.625e-08	0.4781	21260	0.000414304	5.64781	0.989749	13.4952	0.000986014	0.4781	515	0.00389096	3.29449	0.852565	3.66953	17.1648	1.82245e-13	FALSE	FALSE
ADCY3	rs4077678	CENPO	ENSG00000138092.10	Lung	1233	4.9642e-16	5.41867e-09	2.06093e-08	0.224185	0.775815	0.775815	FALSE	rs487617	1.63e-08	0.5217	21260	0.00041429	5.64729	0.989749	13.4923	0.000986014	0.5217	515	0.00389082	3.29449	0.852569	3.66954	17.1618	1.81708e-13	FALSE	FALSE
ADCY3	rs4077678	CENPO	ENSG00000138092.10	Lung	1233	4.9642e-16	5.41867e-09	2.06093e-08	0.224185	0.775815	0.775815	FALSE	rs11688665	5.357e-06	0.3551	21263	0.000451358	4.5503	0.988842	7.98929	9.87066e-07	0.3551	515	0.00423955	4.8942	0.84145	9.15687	17.1462	1.78884e-13	FALSE	FALSE
ADCY3	rs4077678	CENPO	ENSG00000138092.10	Lung	1233	4.9642e-16	5.41867e-09	2.06093e-08	0.224185	0.775815	0.775815	FALSE	rs10196998	6.393e-05	0.3383	21269	0.000461613	3.99781	0.988591	5.6634	5.43974e-08	0.3383	515	0.0043371	5.4363	0.838392	11.4774	17.1408	1.77923e-13	FALSE	FALSE
ADCY3	rs4077678	CENPO	ENSG00000138092.10	Lung	1233	4.9642e-16	5.41867e-09	2.06093e-08	0.224185	0.775815	0.775815	FALSE	rs1865687	1.683e-05	0.3557	20640	0.00046463	4.30326	0.988518	6.91925	2.70564e-07	0.3557	515	0.00423634	5.14288	0.841551	10.208	17.1273	1.75536e-13	FALSE	FALSE
ADCY3	rs4077678	CENPO	ENSG00000138092.10	Lung	1233	4.9642e-16	5.41867e-09	2.06093e-08	0.224185	0.775815	0.775815	FALSE	rs11683429	2.121e-05	0.3311	21273	0.000466487	4.25176	0.988472	6.70302	2.00627e-07	0.3311	515	0.00438372	5.19876	0.836938	10.4032	17.1062	1.71877e-13	FALSE	FALSE
ADCY3	rs4077678	CENPO	ENSG00000138092.10	Lung	1233	4.9642e-16	5.41867e-09	2.06093e-08	0.224185	0.775815	0.775815	FALSE	rs522806	1.731e-08	0.4782	21260	0.000414297	5.63694	0.989749	13.4345	0.000986014	0.4782	515	0.00389089	3.29449	0.852567	3.66954	17.104	1.71505e-13	FALSE	FALSE
ADCY3	rs4077678	CENPO	ENSG00000138092.10	Lung	1233	4.9642e-16	5.41867e-09	2.06093e-08	0.224185	0.775815	0.775815	FALSE	rs2384056	6.785e-05	0.3403	21269	0.000460292	3.9837	0.988624	5.60656	5.43974e-08	0.3403	515	0.00432468	5.4363	0.83878	11.4819	17.0885	1.68855e-13	FALSE	FALSE
ADCY3	rs4077678	CENPO	ENSG00000138092.10	Lung	1233	4.9642e-16	5.41867e-09	2.06093e-08	0.224185	0.775815	0.775815	FALSE	rs11685125	6.929e-05	0.6594	21269	0.000460095	3.97871	0.988628	5.58674	5.43974e-08	0.6594	515	0.00432284	5.4363	0.838837	11.4826	17.0693	1.65654e-13	FALSE	FALSE
ADCY3	rs4077678	CENPO	ENSG00000138092.10	Lung	1233	4.9642e-16	5.41867e-09	2.06093e-08	0.224185	0.775815	0.775815	FALSE	rs13387053	3.897e-05	0.3376	21270	0.00046206	4.1135	0.98858	6.12763	1.05651e-07	0.3376	515	0.0043415	5.31673	0.838254	10.9368	17.0645	1.64852e-13	FALSE	FALSE
ADCY3	rs4077678	CENPO	ENSG00000138092.10	Lung	1233	4.9642e-16	5.41867e-09	2.06093e-08	0.224185	0.775815	0.775815	FALSE	rs13412941	3.897e-05	0.3376	21270	0.00046206	4.1135	0.98858	6.12763	1.05651e-07	0.3376	515	0.0043415	5.31673	0.838254	10.9368	17.0645	1.64852e-13	FALSE	FALSE
ADCY3	rs4077678	CENPO	ENSG00000138092.10	Lung	1233	4.9642e-16	5.41867e-09	2.06093e-08	0.224185	0.775815	0.775815	FALSE	rs1968482	7.534e-05	0.6599	21270	0.000460401	3.95876	0.988621	5.50873	4.99016e-08	0.6599	515	0.00432592	5.45166	0.838741	11.5516	17.0603	1.64168e-13	FALSE	FALSE
ADCY3	rs4077678	CENPO	ENSG00000138092.10	Lung	1233	4.9642e-16	5.41867e-09	2.06093e-08	0.224185	0.775815	0.775815	FALSE	rs10164466	2.252e-05	0.6632	21272	0.000462555	4.23832	0.988568	6.64331	2.00627e-07	0.6632	515	0.00434656	5.19876	0.838096	10.4153	17.0586	1.63883e-13	FALSE	FALSE
ADCY3	rs4077678	CENPO	ENSG00000138092.10	Lung	1233	4.9642e-16	5.41867e-09	2.06093e-08	0.224185	0.775815	0.775815	FALSE	rs6736052	2.2e-08	0.2269	21278	0.000588827	5.59549	0.985493	13.3111	0.000789911	0.2269	515	0.00553468	3.35631	0.802577	3.70923	17.0203	1.57732e-13	FALSE	FALSE
ADCY3	rs4077678	CENPO	ENSG00000138092.10	Lung	1233	4.9642e-16	5.41867e-09	2.06093e-08	0.224185	0.775815	0.775815	FALSE	rs480319	5.277e-08	0.4798	21261	0.000414166	5.44172	0.989752	12.3641	0.000296548	0.4798	515	0.00388984	3.6183	0.852601	4.62385	16.9879	1.52703e-13	FALSE	FALSE
ADCY3	rs4077678	CENPO	ENSG00000138092.10	Lung	1233	4.9642e-16	5.41867e-09	2.06093e-08	0.224185	0.775815	0.775815	FALSE	rs36071142	0.0001843	0.3352	21273	0.000463623	3.73962	0.988542	4.67771	1.96726e-08	0.3352	515	0.0043568	5.61486	0.837777	12.2967	16.9744	1.50661e-13	FALSE	FALSE
ADCY3	rs4077678	CENPO	ENSG00000138092.10	Lung	1233	4.9642e-16	5.41867e-09	2.06093e-08	0.224185	0.775815	0.775815	FALSE	rs10195271	3.228e-05	0.3369	21270	0.000462531	4.15675	0.988569	6.30484	1.59017e-07	0.3369	515	0.00434593	5.2418	0.838116	10.6038	16.9086	1.41065e-13	FALSE	FALSE
ADCY3	rs4077678	CENPO	ENSG00000138092.10	Lung	1233	4.9642e-16	5.41867e-09	2.06093e-08	0.224185	0.775815	0.775815	FALSE	rs1865688	3.347e-05	0.6628	21270	0.000462329	4.14847	0.988574	6.27067	1.59017e-07	0.6628	515	0.00434403	5.2418	0.838175	10.6044	16.8751	1.36412e-13	FALSE	FALSE
ADCY3	rs4077678	CENPO	ENSG00000138092.10	Lung	1233	4.9642e-16	5.41867e-09	2.06093e-08	0.224185	0.775815	0.775815	FALSE	rs1530016	1.68e-08	0.4782	21260	0.000414297	5.64209	0.989749	13.4632	0.00138038	0.4782	515	0.00389089	3.19872	0.852567	3.40447	16.8677	1.35407e-13	FALSE	FALSE
ADCY3	rs4077678	CENPO	ENSG00000138092.10	Lung	1233	4.9642e-16	5.41867e-09	2.06093e-08	0.224185	0.775815	0.775815	FALSE	rs9631062	3.756e-05	0.3367	21270	0.000462666	4.122	0.988566	6.16273	1.44615e-07	0.3367	515	0.0043472	5.25929	0.838076	10.6803	16.8431	1.3211e-13	FALSE	FALSE
ADCY3	rs4077678	CENPO	ENSG00000138092.10	Lung	1233	4.9642e-16	5.41867e-09	2.06093e-08	0.224185	0.775815	0.775815	FALSE	rs530951	1.731e-08	0.4783	21260	0.00041429	5.63694	0.989749	13.4345	0.00138038	0.4783	515	0.00389082	3.19872	0.852569	3.40447	16.839	1.3157e-13	FALSE	FALSE
ADCY3	rs4077678	CENPO	ENSG00000138092.10	Lung	1233	4.9642e-16	5.41867e-09	2.06093e-08	0.224185	0.775815	0.775815	FALSE	rs9631061	2.895e-05	0.3381	21270	0.000461725	4.18157	0.988589	6.40644	1.98606e-07	0.3381	515	0.00433836	5.20064	0.838352	10.4261	16.8326	1.30732e-13	FALSE	FALSE
ADCY3	rs4077678	CENPO	ENSG00000138092.10	Lung	1233	4.9642e-16	5.41867e-09	2.06093e-08	0.224185	0.775815	0.775815	FALSE	rs483428	1.831e-08	0.4782	21260	0.000414297	5.62725	0.989749	13.3805	0.00138038	0.4782	515	0.00389089	3.19872	0.852567	3.40447	16.785	1.24656e-13	FALSE	FALSE
ADCY3	rs4077678	CENPO	ENSG00000138092.10	Lung	1233	4.9642e-16	5.41867e-09	2.06093e-08	0.224185	0.775815	0.775815	FALSE	rs1077641	2.354e-05	0.3395	21268	0.000460839	4.22836	0.98861	6.60018	2.79618e-07	0.3395	515	0.00432962	5.13669	0.838625	10.1518	16.752	1.2061e-13	FALSE	FALSE
ADCY3	rs4077678	CENPO	ENSG00000138092.10	Lung	1233	4.9642e-16	5.41867e-09	2.06093e-08	0.224185	0.775815	0.775815	FALSE	rs4077677	2.354e-05	0.3376	21272	0.000462017	4.22836	0.988581	6.60118	2.79618e-07	0.3376	515	0.0043415	5.13669	0.838254	10.1481	16.7492	1.20279e-13	FALSE	FALSE
ADCY3	rs4077678	CENPO	ENSG00000138092.10	Lung	1233	4.9642e-16	5.41867e-09	2.06093e-08	0.224185	0.775815	0.775815	FALSE	rs916484	0.0001703	0.6648	21273	0.000463623	3.75943	0.988542	4.75115	2.90272e-08	0.6648	515	0.0043568	5.54721	0.837777	11.9804	16.7316	1.18174e-13	FALSE	FALSE
ADCY3	rs4077678	CENPO	ENSG00000138092.10	Lung	1233	4.9642e-16	5.41867e-09	2.06093e-08	0.224185	0.775815	0.775815	FALSE	rs916486	0.0001772	0.3352	21273	0.000463623	3.74948	0.988542	4.71422	3.12508e-08	0.3352	515	0.0043568	5.53428	0.837777	11.9204	16.6347	1.07258e-13	FALSE	FALSE
ADCY3	rs4077678	CENPO	ENSG00000138092.10	Lung	1233	4.9642e-16	5.41867e-09	2.06093e-08	0.224185	0.775815	0.775815	FALSE	rs4558547	2.554e-08	0.773	21278	0.000588644	5.56955	0.985497	13.1683	0.00109575	0.773	515	0.00553296	3.26471	0.802627	3.46601	16.6343	1.0722e-13	FALSE	FALSE
ADCY3	rs4077678	CENPO	ENSG00000138092.10	Lung	1233	4.9642e-16	5.41867e-09	2.06093e-08	0.224185	0.775815	0.775815	FALSE	rs7560156	2.872e-05	0.6612	21273	0.000461194	4.18339	0.988602	6.41348	2.79618e-07	0.6612	515	0.00433398	5.13669	0.838489	10.1504	16.5639	9.99315e-14	FALSE	FALSE
ADCY3	rs4077678	CENPO	ENSG00000138092.10	Lung	1233	4.9642e-16	5.41867e-09	2.06093e-08	0.224185	0.775815	0.775815	FALSE	rs510107	2.943e-08	0.48	21260	0.000414172	5.54479	0.989752	12.9245	0.00102934	0.48	515	0.00388972	3.28238	0.852605	3.63568	16.5602	9.95603e-14	FALSE	FALSE
ADCY3	rs4077678	CENPO	ENSG00000138092.10	Lung	1233	4.9642e-16	5.41867e-09	2.06093e-08	0.224185	0.775815	0.775815	FALSE	rs11684619	0.0001843	0.3351	21273	0.000463691	3.73962	0.988541	4.67777	3.41829e-08	0.3351	515	0.00435745	5.51854	0.837757	11.8473	16.5251	9.6126e-14	FALSE	FALSE
ADCY3	rs4077678	CENPO	ENSG00000138092.10	Lung	1233	4.9642e-16	5.41867e-09	2.06093e-08	0.224185	0.775815	0.775815	FALSE	rs67221599	2.81e-05	0.6624	21273	0.000461995	4.18834	0.988582	6.43467	3.02329e-07	0.6624	515	0.0043415	5.12199	0.838254	10.0848	16.5195	9.55925e-14	FALSE	FALSE
ADCY3	rs4077678	CENPO	ENSG00000138092.10	Lung	1233	4.9642e-16	5.41867e-09	2.06093e-08	0.224185	0.775815	0.775815	FALSE	rs11675013	3.573e-05	0.3372	21270	0.000462329	4.13349	0.988574	6.20932	2.36139e-07	0.3372	515	0.00434403	5.16837	0.838175	10.2841	16.4934	9.31294e-14	FALSE	FALSE
ADCY3	rs4077678	CENPO	ENSG00000138092.10	Lung	1233	4.9642e-16	5.41867e-09	2.06093e-08	0.224185	0.775815	0.775815	FALSE	rs7593130	1.851e-05	0.7522	20660	0.000570721	4.28215	0.985933	6.90746	4.14541e-07	0.7522	515	0.00520869	5.06216	0.81202	9.56847	16.4759	9.15154e-14	FALSE	FALSE
ADCY3	rs4077678	CENPO	ENSG00000138092.10	Lung	1233	4.9642e-16	5.41867e-09	2.06093e-08	0.224185	0.775815	0.775815	FALSE	rs512419	2.775e-08	0.4812	21260	0.000414095	5.55507	0.989754	12.9809	0.00131537	0.4812	515	0.00388899	3.21261	0.852628	3.44252	16.4234	8.68332e-14	FALSE	FALSE
ADCY3	rs4077678	CENPO	ENSG00000138092.10	Lung	1233	4.9642e-16	5.41867e-09	2.06093e-08	0.224185	0.775815	0.775815	FALSE	rs13030692	3.204e-05	0.3375	21269	0.000462149	4.15846	0.988578	6.31152	3.03543e-07	0.3375	515	0.00434213	5.12123	0.838234	10.0814	16.3929	8.42258e-14	FALSE	FALSE
ADCY3	rs4077678	CENPO	ENSG00000138092.10	Lung	1233	4.9642e-16	5.41867e-09	2.06093e-08	0.224185	0.775815	0.775815	FALSE	rs10187348	0.0001843	0.3352	21273	0.000463623	3.73962	0.988542	4.67771	4.04333e-08	0.3352	515	0.0043568	5.48895	0.837777	11.7111	16.3888	8.38813e-14	FALSE	FALSE
ADCY3	rs4077678	CENPO	ENSG00000138092.10	Lung	1233	4.9642e-16	5.41867e-09	2.06093e-08	0.224185	0.775815	0.775815	FALSE	rs7566023	3.036e-08	0.7731	21278	0.000588827	5.53935	0.985493	13.0031	0.0012858	0.7731	515	0.00553468	3.21913	0.802577	3.34727	16.3503	8.07139e-14	FALSE	FALSE
ADCY3	rs4077678	CENPO	ENSG00000138092.10	Lung	1233	4.9642e-16	5.41867e-09	2.06093e-08	0.224185	0.775815	0.775815	FALSE	rs13428763	3.001e-05	0.6624	21273	0.000461995	4.17339	0.988582	6.37288	3.53893e-07	0.6624	515	0.0043415	5.09222	0.838254	9.9574	16.3303	7.91115e-14	FALSE	FALSE
ADCY3	rs4077678	CENPO	ENSG00000138092.10	Lung	1233	4.9642e-16	5.41867e-09	2.06093e-08	0.224185	0.775815	0.775815	FALSE	rs61117682	0.000101	0.3421	21266	0.000459187	3.88818	0.988651	5.23387	8.91386e-08	0.3421	515	0.0043137	5.34758	0.839123	11.0845	16.3184	7.81738e-14	FALSE	FALSE
ADCY3	rs4077678	CENPO	ENSG00000138092.10	Lung	1233	4.9642e-16	5.41867e-09	2.06093e-08	0.224185	0.775815	0.775815	FALSE	rs17046737	3.275e-05	0.3391	21274	0.000460973	4.15345	0.988607	6.28993	3.26461e-07	0.3391	515	0.00433211	5.10749	0.838548	10.0256	16.3155	7.79536e-14	FALSE	FALSE
ADCY3	rs4077678	CENPO	ENSG00000138092.10	Lung	1233	4.9642e-16	5.41867e-09	2.06093e-08	0.224185	0.775815	0.775815	FALSE	rs6736711	3.421e-05	0.3558	20640	0.000464571	4.14346	0.988519	6.25206	3.24255e-07	0.3558	515	0.00423581	5.10877	0.841568	10.0611	16.3131	7.77662e-14	FALSE	FALSE
ADCY3	rs4077678	CENPO	ENSG00000138092.10	Lung	1233	4.9642e-16	5.41867e-09	2.06093e-08	0.224185	0.775815	0.775815	FALSE	rs35072958	2.936e-05	0.3388	21273	0.000461194	4.17837	0.988602	6.39277	3.81591e-07	0.3388	515	0.00433398	5.07792	0.838489	9.89874	16.2915	7.6103e-14	FALSE	FALSE
ADCY3	rs4077678	CENPO	ENSG00000138092.10	Lung	1233	4.9642e-16	5.41867e-09	2.06093e-08	0.224185	0.775815	0.775815	FALSE	rs11688754	3.135e-05	0.3377	21273	0.000461928	4.16343	0.988584	6.33178	3.53893e-07	0.3377	515	0.00434087	5.09222	0.838274	9.95759	16.2894	7.5941e-14	FALSE	FALSE
ADCY3	rs4077678	CENPO	ENSG00000138092.10	Lung	1233	4.9642e-16	5.41867e-09	2.06093e-08	0.224185	0.775815	0.775815	FALSE	rs13035239	3.135e-05	0.3376	21273	0.000461995	4.16343	0.988582	6.33184	3.53893e-07	0.3376	515	0.0043415	5.09222	0.838254	9.9574	16.2892	7.59306e-14	FALSE	FALSE
ADCY3	rs4077678	CENPO	ENSG00000138092.10	Lung	1233	4.9642e-16	5.41867e-09	2.06093e-08	0.224185	0.775815	0.775815	FALSE	rs13012304	2.252e-05	0.3376	21272	0.000462017	4.23832	0.988581	6.64286	5.27921e-07	0.3376	515	0.0043415	5.01588	0.838254	9.63396	16.2768	7.49934e-14	FALSE	FALSE
ADCY3	rs4077678	CENPO	ENSG00000138092.10	Lung	1233	4.9642e-16	5.41867e-09	2.06093e-08	0.224185	0.775815	0.775815	FALSE	rs13404163	3.001e-05	0.6612	21273	0.000461194	4.17339	0.988602	6.37219	3.81591e-07	0.6612	515	0.00433398	5.07792	0.838489	9.89874	16.2709	7.45531e-14	FALSE	FALSE
ADCY3	rs4077678	CENPO	ENSG00000138092.10	Lung	1233	4.9642e-16	5.41867e-09	2.06093e-08	0.224185	0.775815	0.775815	FALSE	rs36029941	3.067e-05	0.3388	21273	0.000461194	4.16843	0.988602	6.35175	3.81591e-07	0.3388	515	0.00433398	5.07792	0.838489	9.89874	16.2505	7.30448e-14	FALSE	FALSE
ADCY3	rs4077678	CENPO	ENSG00000138092.10	Lung	1233	4.9642e-16	5.41867e-09	2.06093e-08	0.224185	0.775815	0.775815	FALSE	rs13398155	3.204e-05	0.3388	21273	0.000461194	4.15846	0.988602	6.3107	3.81591e-07	0.3388	515	0.00433398	5.07792	0.838489	9.89874	16.2094	7.0107e-14	FALSE	FALSE
ADCY3	rs4077678	CENPO	ENSG00000138092.10	Lung	1233	4.9642e-16	5.41867e-09	2.06093e-08	0.224185	0.775815	0.775815	FALSE	rs11683748	3.421e-05	0.3386	21273	0.000461327	4.14346	0.988598	6.24927	3.53893e-07	0.3386	515	0.00433522	5.09222	0.83845	9.95934	16.2086	7.00487e-14	FALSE	FALSE
ADCY3	rs4077678	CENPO	ENSG00000138092.10	Lung	1233	4.9642e-16	5.41867e-09	2.06093e-08	0.224185	0.775815	0.775815	FALSE	rs13382979	2.81e-05	0.3381	21273	0.00046166	4.18834	0.98859	6.43439	4.72649e-07	0.3381	515	0.00433836	5.0371	0.838352	9.72431	16.1587	6.66381e-14	FALSE	FALSE
ADCY3	rs4077678	CENPO	ENSG00000138092.10	Lung	1233	4.9642e-16	5.41867e-09	2.06093e-08	0.224185	0.775815	0.775815	FALSE	rs13428789	6.505e-05	0.3443	21267	0.000457762	3.9937	0.988685	5.64376	1.86744e-07	0.3443	515	0.00430052	5.21207	0.839536	10.4884	16.1322	6.48958e-14	FALSE	FALSE
ADCY3	rs4077678	CENPO	ENSG00000138092.10	Lung	1233	4.9642e-16	5.41867e-09	2.06093e-08	0.224185	0.775815	0.775815	FALSE	rs10171663	6.929e-05	0.6558	21268	0.000457804	3.97871	0.988684	5.58472	1.86744e-07	0.6558	515	0.00430111	5.21207	0.839517	10.4882	16.073	6.11634e-14	FALSE	FALSE
ADCY3	rs4077678	CENPO	ENSG00000138092.10	Lung	1233	4.9642e-16	5.41867e-09	2.06093e-08	0.224185	0.775815	0.775815	FALSE	rs7597157	0.0002503	0.3409	20646	0.000473777	3.66195	0.988294	4.40263	4.99016e-08	0.3409	515	0.004321	5.45166	0.838895	11.5534	15.956	5.44123e-14	FALSE	FALSE
ADCY3	rs4077678	CENPO	ENSG00000138092.10	Lung	1233	4.9642e-16	5.41867e-09	2.06093e-08	0.224185	0.775815	0.775815	FALSE	rs59979714	2.082e-06	0.1864	21269	0.000681373	4.7453	0.983251	9.02564	1.7473e-05	0.1864	515	0.00640186	4.29495	0.778497	6.42666	15.4523	3.28806e-14	FALSE	FALSE
ADCY3	rs4077678	CENPO	ENSG00000138092.10	Lung	1233	4.9642e-16	5.41867e-09	2.06093e-08	0.224185	0.775815	0.775815	FALSE	rs56386733	2.164e-06	0.1862	21269	0.000681937	4.73747	0.983237	8.98942	1.7473e-05	0.1862	515	0.00640716	4.29495	0.778354	6.42566	15.4151	3.16792e-14	FALSE	FALSE
ADCY3	rs4077678	CENPO	ENSG00000138092.10	Lung	1233	4.9642e-16	5.41867e-09	2.06093e-08	0.224185	0.775815	0.775815	FALSE	rs12986610	4.532e-05	0.3399	21269	0.000460554	4.07854	0.988617	5.98473	7.27011e-07	0.3399	515	0.00432715	4.95401	0.838703	9.37954	15.3643	3.01099e-14	FALSE	FALSE
ADCY3	rs4077678	CENPO	ENSG00000138092.10	Lung	1233	4.9642e-16	5.41867e-09	2.06093e-08	0.224185	0.775815	0.775815	FALSE	rs1550115	6.224e-05	0.7526	21264	0.000555111	4.00415	0.986312	5.76127	4.14148e-07	0.7526	515	0.00521433	5.06234	0.811854	9.56753	15.3288	2.90604e-14	FALSE	FALSE
ADCY3	rs4077678	CENPO	ENSG00000138092.10	Lung	1233	4.9642e-16	5.41867e-09	2.06093e-08	0.224185	0.775815	0.775815	FALSE	rs4665720	6.343e-05	0.248	21264	0.00055421	3.99967	0.986334	5.74296	4.45291e-07	0.248	515	0.00520587	5.0485	0.812102	9.51324	15.2562	2.70255e-14	FALSE	FALSE
ADCY3	rs4077678	CENPO	ENSG00000138092.10	Lung	1233	4.9642e-16	5.41867e-09	2.06093e-08	0.224185	0.775815	0.775815	FALSE	rs4665719	6.713e-05	0.7525	21264	0.00055496	3.98624	0.986316	5.69056	4.45291e-07	0.7525	515	0.00521292	5.0485	0.811896	9.51116	15.2017	2.55924e-14	FALSE	FALSE
ADCY3	rs4077678	CENPO	ENSG00000138092.10	Lung	1233	4.9642e-16	5.41867e-09	2.06093e-08	0.224185	0.775815	0.775815	FALSE	rs2891409	6.971e-05	0.7526	21264	0.000555111	3.97727	0.986312	5.65547	4.45291e-07	0.7526	515	0.00521433	5.0485	0.811854	9.51074	15.1662	2.46996e-14	FALSE	FALSE
ADCY3	rs4077678	CENPO	ENSG00000138092.10	Lung	1233	4.9642e-16	5.41867e-09	2.06093e-08	0.224185	0.775815	0.775815	FALSE	rs546217	2.726e-08	0.4917	21261	0.000413604	5.55818	0.989766	12.9976	0.00739078	0.4917	515	0.00388457	2.6787	0.852771	2.10163	15.0992	2.30994e-14	FALSE	FALSE
ADCY3	rs4077678	CENPO	ENSG00000138092.10	Lung	1233	4.9642e-16	5.41867e-09	2.06093e-08	0.224185	0.775815	0.775815	FALSE	rs2918630	3.722e-08	0.49	20273	0.000433815	5.50356	0.989271	12.7147	0.00555299	0.49	515	0.00388505	2.77307	0.852756	2.32098	15.0357	2.16771e-14	FALSE	FALSE
ADCY3	rs4077678	CENPO	ENSG00000138092.10	Lung	1233	4.9642e-16	5.41867e-09	2.06093e-08	0.224185	0.775815	0.775815	FALSE	rs10164842	1.97e-05	0.3415	21268	0.000459532	4.26826	0.988642	6.76666	3.20022e-06	0.3415	515	0.00431734	4.65753	0.839009	8.18695	14.9536	1.9969e-14	FALSE	FALSE
ADCY3	rs4077678	CENPO	ENSG00000138092.10	Lung	1233	4.9642e-16	5.41867e-09	2.06093e-08	0.224185	0.775815	0.775815	FALSE	rs2917916	4.343e-08	0.4906	21261	0.000413636	5.4763	0.989765	12.5505	0.00555299	0.4906	515	0.00388487	2.77307	0.852762	2.32099	14.8715	1.8395e-14	FALSE	FALSE
ADCY3	rs4077678	CENPO	ENSG00000138092.10	Lung	1233	4.9642e-16	5.41867e-09	2.06093e-08	0.224185	0.775815	0.775815	FALSE	rs475868	4.472e-08	0.4907	21261	0.000413633	5.47112	0.989765	12.5224	0.00555299	0.4907	515	0.00388484	2.77307	0.852762	2.32099	14.8434	1.78855e-14	FALSE	FALSE
ADCY3	rs4077678	CENPO	ENSG00000138092.10	Lung	1233	4.9642e-16	5.41867e-09	2.06093e-08	0.224185	0.775815	0.775815	FALSE	rs7565468	0.0001538	0.3394	20650	0.000474699	3.78485	0.988272	4.85567	3.53893e-07	0.3394	515	0.00433024	5.09222	0.838606	9.96087	14.8165	1.74114e-14	FALSE	FALSE
ADCY3	rs4077678	CENPO	ENSG00000138092.10	Lung	1233	4.9642e-16	5.41867e-09	2.06093e-08	0.224185	0.775815	0.775815	FALSE	rs10188181	0.000103	0.751	21264	0.000552719	3.88341	0.98637	5.28992	4.45291e-07	0.751	515	0.00519187	5.0485	0.812513	9.51738	14.8073	1.72513e-14	FALSE	FALSE
ADCY3	rs4077678	CENPO	ENSG00000138092.10	Lung	1233	4.9642e-16	5.41867e-09	2.06093e-08	0.224185	0.775815	0.775815	FALSE	rs10178420	0.0001194	0.7419	21261	0.000539848	3.84735	0.986684	5.14314	4.26176e-07	0.7419	515	0.00507025	5.05688	0.816097	9.58795	14.7311	1.59853e-14	FALSE	FALSE
ADCY3	rs4077678	CENPO	ENSG00000138092.10	Lung	1233	4.9642e-16	5.41867e-09	2.06093e-08	0.224185	0.775815	0.775815	FALSE	rs564667	3.977e-08	0.4903	21261	0.000413646	5.49187	0.989765	12.635	0.00748351	0.4903	515	0.00388496	2.67453	0.852759	2.09209	14.7271	1.59216e-14	FALSE	FALSE
ADCY3	rs4077678	CENPO	ENSG00000138092.10	Lung	1233	4.9642e-16	5.41867e-09	2.06093e-08	0.224185	0.775815	0.775815	FALSE	rs6545758	9.718e-05	0.6667	21274	0.000464915	3.89753	0.988511	5.27492	6.80169e-07	0.6667	515	0.00436915	4.96694	0.837392	9.42123	14.6962	1.54366e-14	FALSE	FALSE
ADCY3	rs4077678	CENPO	ENSG00000138092.10	Lung	1233	4.9642e-16	5.41867e-09	2.06093e-08	0.224185	0.775815	0.775815	FALSE	rs1485381755	0.0001812	0.6764	21256	0.000472384	3.74388	0.988328	4.70123	4.14148e-07	0.6764	515	0.00443558	5.06234	0.835326	9.80167	14.5029	1.27238e-14	FALSE	FALSE
ADCY3	rs4077678	CENPO	ENSG00000138092.10	Lung	1233	4.9642e-16	5.41867e-09	2.06093e-08	0.224185	0.775815	0.775815	FALSE	rs299009	0.0001812	0.6764	21256	0.000472384	3.74388	0.988328	4.70123	4.14148e-07	0.6764	515	0.00443558	5.06234	0.835326	9.80167	14.5029	1.27238e-14	FALSE	FALSE
ADCY3	rs4077678	CENPO	ENSG00000138092.10	Lung	1233	4.9642e-16	5.41867e-09	2.06093e-08	0.224185	0.775815	0.775815	FALSE	rs59989839	1.944e-07	0.3125	21260	0.000481175	5.20461	0.988114	11.1668	0.00181291	0.3125	515	0.00451898	3.11928	0.832748	3.15716	14.324	1.06396e-14	FALSE	FALSE
ADCY3	rs4077678	CENPO	ENSG00000138092.10	Lung	1233	4.9642e-16	5.41867e-09	2.06093e-08	0.224185	0.775815	0.775815	FALSE	rs2384078	4.132e-06	0.1882	21269	0.000676352	4.60463	0.983372	8.37669	3.57595e-05	0.1882	515	0.00635469	4.1333	0.779769	5.90431	14.281	1.01918e-14	FALSE	FALSE
ADCY3	rs4077678	CENPO	ENSG00000138092.10	Lung	1233	4.9642e-16	5.41867e-09	2.06093e-08	0.224185	0.775815	0.775815	FALSE	rs6738297	1.895e-07	0.3126	21260	0.000481091	5.20935	0.988116	11.1912	0.00200263	0.3126	515	0.00451819	3.08984	0.832772	3.08109	14.2722	1.0103e-14	FALSE	FALSE
ADCY3	rs4077678	CENPO	ENSG00000138092.10	Lung	1233	4.9642e-16	5.41867e-09	2.06093e-08	0.224185	0.775815	0.775815	FALSE	rs11125803	5.449e-05	0.7476	21263	0.000547779	4.03548	0.986491	5.88038	1.92011e-06	0.7476	515	0.00514522	4.76166	0.813884	8.38605	14.2664	1.00444e-14	FALSE	FALSE
ADCY3	rs4077678	CENPO	ENSG00000138092.10	Lung	1233	4.9642e-16	5.41867e-09	2.06093e-08	0.224185	0.775815	0.775815	FALSE	rs6734834	3.111e-06	0.8149	21269	0.000685063	4.66335	0.983162	8.64828	5.86319e-05	0.8149	515	0.00643653	4.01825	0.777564	5.52585	14.1741	9.15876e-15	FALSE	FALSE
ADCY3	rs4077678	CENPO	ENSG00000138092.10	Lung	1233	4.9642e-16	5.41867e-09	2.06093e-08	0.224185	0.775815	0.775815	FALSE	rs6713448	3.531e-05	0.8456	21290	0.00079068	4.1362	0.980616	6.41662	2.18529e-06	0.8456	515	0.00743619	4.73549	0.751599	7.73089	14.1475	8.91813e-15	FALSE	FALSE
ADCY3	rs4077678	CENPO	ENSG00000138092.10	Lung	1233	4.9642e-16	5.41867e-09	2.06093e-08	0.224185	0.775815	0.775815	FALSE	rs59902158	3.111e-06	0.1857	21269	0.000683353	4.66335	0.983203	8.6475	6.4588e-05	0.1857	515	0.00642046	3.99539	0.777996	5.4571	14.1046	8.54361e-15	FALSE	FALSE
ADCY3	rs4077678	CENPO	ENSG00000138092.10	Lung	1233	4.9642e-16	5.41867e-09	2.06093e-08	0.224185	0.775815	0.775815	FALSE	rs56159942	4.624e-06	0.1861	21269	0.000682219	4.58116	0.983231	8.27345	6.4588e-05	0.1861	515	0.00640981	3.99539	0.778282	5.45874	13.7322	5.88716e-15	FALSE	FALSE
ADCY3	rs4077678	CENPO	ENSG00000138092.10	Lung	1233	4.9642e-16	5.41867e-09	2.06093e-08	0.224185	0.775815	0.775815	FALSE	rs77848049	4.624e-06	0.1861	21269	0.000682219	4.58116	0.983231	8.27345	6.4588e-05	0.1861	515	0.00640981	3.99539	0.778282	5.45874	13.7322	5.88716e-15	FALSE	FALSE
ADCY3	rs4077678	CENPO	ENSG00000138092.10	Lung	1233	4.9642e-16	5.41867e-09	2.06093e-08	0.224185	0.775815	0.775815	FALSE	rs77207027	1.415e-06	0.102	21307	0.00112613	4.82288	0.972618	9.5127	0.000189681	0.102	515	0.0105995	3.73238	0.679768	4.16545	13.6781	5.57743e-15	FALSE	FALSE
ADCY3	rs4077678	CENPO	ENSG00000138092.10	Lung	1233	4.9642e-16	5.41867e-09	2.06093e-08	0.224185	0.775815	0.775815	FALSE	rs56215558	3.642e-06	0.0833	21238	0.0013552	4.63083	0.96723	8.66181	3.65691e-05	0.0833	515	0.0127142	4.12815	0.638946	4.93498	13.5968	5.14162e-15	FALSE	FALSE
ADCY3	rs4077678	CENPO	ENSG00000138092.10	Lung	1233	4.9642e-16	5.41867e-09	2.06093e-08	0.224185	0.775815	0.775815	FALSE	rs75421120	5.571e-06	0.1835	21271	0.000689618	4.54205	0.983052	8.10149	6.2225e-05	0.1835	515	0.00647993	4.00421	0.776399	5.47533	13.5768	5.03996e-15	FALSE	FALSE
ADCY3	rs4077678	CENPO	ENSG00000138092.10	Lung	1233	4.9642e-16	5.41867e-09	2.06093e-08	0.224185	0.775815	0.775815	FALSE	rs6760328	0.000938	0.676	20651	0.00048591	3.30849	0.987998	3.19603	2.04378e-07	0.676	515	0.00443273	5.19531	0.835415	10.3723	13.5683	4.99728e-15	FALSE	FALSE
ADCY3	rs4077678	CENPO	ENSG00000138092.10	Lung	1233	4.9642e-16	5.41867e-09	2.06093e-08	0.224185	0.775815	0.775815	FALSE	rs144916872	2.209e-06	0.1016	21302	0.00113033	4.7333	0.972518	9.09709	0.000119892	0.1016	515	0.0106365	3.84635	0.679009	4.45459	13.5517	4.91485e-15	FALSE	FALSE
ADCY3	rs4077678	CENPO	ENSG00000138092.10	Lung	1233	4.9642e-16	5.41867e-09	2.06093e-08	0.224185	0.775815	0.775815	FALSE	rs76629501	4.557e-06	0.813	21270	0.000679656	4.58421	0.983292	8.286	8.56814e-05	0.813	515	0.00638603	3.92793	0.778923	5.25423	13.5402	4.85889e-15	FALSE	FALSE
ADCY3	rs4077678	CENPO	ENSG00000138092.10	Lung	1233	4.9642e-16	5.41867e-09	2.06093e-08	0.224185	0.775815	0.775815	FALSE	rs138166226	5.856e-06	0.0844	21311	0.00133456	4.53152	0.967713	8.2193	2.21685e-05	0.0844	515	0.0125636	4.24185	0.641691	5.25989	13.4792	4.57116e-15	FALSE	FALSE
ADCY3	rs4077678	CENPO	ENSG00000138092.10	Lung	1233	4.9642e-16	5.41867e-09	2.06093e-08	0.224185	0.775815	0.775815	FALSE	rs13416733	8.038e-05	0.151	21290	0.000805245	3.94326	0.980266	5.65853	1.89301e-06	0.151	515	0.00757318	4.76452	0.748175	7.80253	13.4611	4.48906e-15	FALSE	FALSE
ADCY3	rs4077678	CENPO	ENSG00000138092.10	Lung	1233	4.9642e-16	5.41867e-09	2.06093e-08	0.224185	0.775815	0.775815	FALSE	rs2082881	9.753e-05	0.7516	21264	0.000553612	3.89666	0.986349	5.34137	2.81728e-06	0.7516	515	0.00520025	4.68371	0.812267	8.07304	13.4144	4.28443e-15	FALSE	FALSE
ADCY3	rs4077678	CENPO	ENSG00000138092.10	Lung	1233	4.9642e-16	5.41867e-09	2.06093e-08	0.224185	0.775815	0.775815	FALSE	rs71439149	2.523e-06	0.0835	21313	0.00134749	4.70626	0.967411	9.00166	8.81954e-05	0.0835	515	0.0126866	3.92096	0.639449	4.40537	13.407	4.25293e-15	FALSE	FALSE
ADCY3	rs4077678	CENPO	ENSG00000138092.10	Lung	1233	4.9642e-16	5.41867e-09	2.06093e-08	0.224185	0.775815	0.775815	FALSE	rs75973443	5.777e-06	0.0844	21311	0.00133456	4.53439	0.967713	8.23188	3.11416e-05	0.0844	515	0.0125636	4.16495	0.641691	5.05247	13.2844	3.76195e-15	FALSE	FALSE
ADCY3	rs4077678	CENPO	ENSG00000138092.10	Lung	1233	4.9642e-16	5.41867e-09	2.06093e-08	0.224185	0.775815	0.775815	FALSE	rs17800401	6.096e-06	0.0847	21311	0.00133026	4.52303	0.967814	8.18157	3.65691e-05	0.0847	515	0.0125232	4.12815	0.642431	4.95982	13.1414	3.26081e-15	FALSE	FALSE
ADCY3	rs4077678	CENPO	ENSG00000138092.10	Lung	1233	4.9642e-16	5.41867e-09	2.06093e-08	0.224185	0.775815	0.775815	FALSE	rs56003423	6.096e-06	0.0847	21311	0.00133026	4.52303	0.967814	8.18157	3.65691e-05	0.0847	515	0.0125232	4.12815	0.642431	4.95982	13.1414	3.26081e-15	FALSE	FALSE
ADCY3	rs4077678	CENPO	ENSG00000138092.10	Lung	1233	4.9642e-16	5.41867e-09	2.06093e-08	0.224185	0.775815	0.775815	FALSE	rs492393	1.103e-06	0.4396	21262	0.000419593	4.87231	0.989619	9.4626	0.00102934	0.4396	515	0.003941	3.28238	0.850951	3.63235	13.0949	3.11282e-15	FALSE	FALSE
ADCY3	rs4077678	CENPO	ENSG00000138092.10	Lung	1233	4.9642e-16	5.41867e-09	2.06093e-08	0.224185	0.775815	0.775815	FALSE	rs72792199	8.161e-05	0.1509	21290	0.000805684	3.93962	0.980256	5.64465	3.66984e-06	0.1509	515	0.0075773	4.62925	0.748072	7.32629	12.9709	2.74977e-15	FALSE	FALSE
ADCY3	rs4077678	CENPO	ENSG00000138092.10	Lung	1233	4.9642e-16	5.41867e-09	2.06093e-08	0.224185	0.775815	0.775815	FALSE	rs79451155	6.096e-06	0.085	21312	0.00132594	4.52303	0.967915	8.18103	5.22819e-05	0.085	515	0.0124831	4.04518	0.643168	4.747	12.928	2.63428e-15	FALSE	FALSE
ADCY3	rs4077678	CENPO	ENSG00000138092.10	Lung	1233	4.9642e-16	5.41867e-09	2.06093e-08	0.224185	0.775815	0.775815	FALSE	rs13388020	6.292e-06	0.1856	21270	0.000683605	4.51633	0.983197	7.98416	0.000132426	0.1856	515	0.00642313	3.8219	0.777924	4.92918	12.9133	2.59586e-15	FALSE	FALSE
ADCY3	rs4077678	CENPO	ENSG00000138092.10	Lung	1233	4.9642e-16	5.41867e-09	2.06093e-08	0.224185	0.775815	0.775815	FALSE	rs76259681	5.644e-06	0.0863	21313	0.00130776	4.5393	0.968341	8.25011	7.25671e-05	0.0863	515	0.0123126	3.96771	0.646318	4.56772	12.8178	2.35941e-15	FALSE	FALSE
ADCY3	rs4077678	CENPO	ENSG00000138092.10	Lung	1233	4.9642e-16	5.41867e-09	2.06093e-08	0.224185	0.775815	0.775815	FALSE	rs74410950	3.717e-06	0.0852	21313	0.00132306	4.62661	0.967983	8.63935	0.000163248	0.0852	515	0.0124565	3.77	0.643657	4.05818	12.6975	2.09198e-15	FALSE	FALSE
ADCY3	rs4077678	CENPO	ENSG00000138092.10	Lung	1233	4.9642e-16	5.41867e-09	2.06093e-08	0.224185	0.775815	0.775815	FALSE	rs76286777	5.732e-06	0.814	21270	0.00068247	4.53604	0.983224	8.07133	0.000205762	0.814	515	0.00641247	3.71184	0.778211	4.60797	12.6793	2.0542e-15	FALSE	FALSE
ADCY3	rs4077678	CENPO	ENSG00000138092.10	Lung	1233	4.9642e-16	5.41867e-09	2.06093e-08	0.224185	0.775815	0.775815	FALSE	rs141029407	7.749e-06	0.0822	21308	0.00136718	4.472	0.96695	7.96406	5.15954e-05	0.0822	515	0.0128689	4.04828	0.636151	4.7073	12.6714	2.03794e-15	FALSE	FALSE
ADCY3	rs4077678	CENPO	ENSG00000138092.10	Lung	1233	4.9642e-16	5.41867e-09	2.06093e-08	0.224185	0.775815	0.775815	FALSE	rs77575852	4.684e-06	0.0864	21313	0.00130639	4.57847	0.968373	8.42281	0.000163248	0.0864	515	0.0122997	3.77	0.646558	4.07471	12.4975	1.71276e-15	FALSE	FALSE
ADCY3	rs4077678	CENPO	ENSG00000138092.10	Lung	1233	4.9642e-16	5.41867e-09	2.06093e-08	0.224185	0.775815	0.775815	FALSE	rs77777078	3.176e-06	0.9162	21313	0.0013431	4.6591	0.967513	8.78753	0.000299625	0.9162	515	0.0126453	3.61562	0.6402	3.67348	12.461	1.65135e-15	FALSE	FALSE
ADCY3	rs4077678	CENPO	ENSG00000138092.10	Lung	1233	4.9642e-16	5.41867e-09	2.06093e-08	0.224185	0.775815	0.775815	FALSE	rs116493845	8.205e-06	0.0852	21313	0.00132306	4.45976	0.967983	7.9056	7.25671e-05	0.0852	515	0.0124565	3.96771	0.643657	4.55052	12.4561	1.6433e-15	FALSE	FALSE
ADCY3	rs4077678	CENPO	ENSG00000138092.10	Lung	1233	4.9642e-16	5.41867e-09	2.06093e-08	0.224185	0.775815	0.775815	FALSE	rs77225428	5.014e-06	0.9136	21313	0.00130639	4.5642	0.968373	8.35967	0.000163248	0.9136	515	0.0122997	3.77	0.646558	4.07471	12.4344	1.60795e-15	FALSE	FALSE
ADCY3	rs4077678	CENPO	ENSG00000138092.10	Lung	1233	4.9642e-16	5.41867e-09	2.06093e-08	0.224185	0.775815	0.775815	FALSE	rs55985335	6.096e-06	0.915	21312	0.00132594	4.52303	0.967915	8.18103	0.000123978	0.915	515	0.0124831	3.83812	0.643168	4.22207	12.4031	1.55843e-15	FALSE	FALSE
ADCY3	rs4077678	CENPO	ENSG00000138092.10	Lung	1233	4.9642e-16	5.41867e-09	2.06093e-08	0.224185	0.775815	0.775815	FALSE	rs80306571	6.096e-06	0.085	21312	0.00132594	4.52303	0.967915	8.18103	0.000123978	0.085	515	0.0124831	3.83812	0.643168	4.22207	12.4031	1.55843e-15	FALSE	FALSE
ADCY3	rs4077678	CENPO	ENSG00000138092.10	Lung	1233	4.9642e-16	5.41867e-09	2.06093e-08	0.224185	0.775815	0.775815	FALSE	rs75239292	4.199e-06	0.0863	21312	0.00130783	4.60128	0.96834	8.5244	0.000231156	0.0863	515	0.0123126	3.68228	0.646318	3.8621	12.3865	1.53277e-15	FALSE	FALSE
ADCY3	rs4077678	CENPO	ENSG00000138092.10	Lung	1233	4.9642e-16	5.41867e-09	2.06093e-08	0.224185	0.775815	0.775815	FALSE	rs116762317	4.257e-06	0.9137	21312	0.00130783	4.59842	0.96834	8.51167	0.000231156	0.9137	515	0.0123126	3.68228	0.646318	3.8621	12.3738	1.51339e-15	FALSE	FALSE
ADCY3	rs4077678	CENPO	ENSG00000138092.10	Lung	1233	4.9642e-16	5.41867e-09	2.06093e-08	0.224185	0.775815	0.775815	FALSE	rs77605687	4.257e-06	0.0863	21312	0.00130783	4.59842	0.96834	8.51167	0.000231156	0.0863	515	0.0123126	3.68228	0.646318	3.8621	12.3738	1.51339e-15	FALSE	FALSE
ADCY3	rs4077678	CENPO	ENSG00000138092.10	Lung	1233	4.9642e-16	5.41867e-09	2.06093e-08	0.224185	0.775815	0.775815	FALSE	rs112630077	5.513e-06	0.0864	21313	0.00130639	4.54425	0.968373	8.2717	0.000163248	0.0864	515	0.0122997	3.77	0.646558	4.07471	12.3464	1.47255e-15	FALSE	FALSE
ADCY3	rs4077678	CENPO	ENSG00000138092.10	Lung	1233	4.9642e-16	5.41867e-09	2.06093e-08	0.224185	0.775815	0.775815	FALSE	rs77981750	4.435e-06	0.0863	21312	0.00130783	4.58988	0.96834	8.47366	0.000231156	0.0863	515	0.0123126	3.68228	0.646318	3.8621	12.3358	1.45695e-15	FALSE	FALSE
ADCY3	rs4077678	CENPO	ENSG00000138092.10	Lung	1233	4.9642e-16	5.41867e-09	2.06093e-08	0.224185	0.775815	0.775815	FALSE	rs74377248	5.588e-06	0.0864	21313	0.00130639	4.54141	0.968373	8.25917	0.000163248	0.0864	515	0.0122997	3.77	0.646558	4.07471	12.3339	1.45422e-15	FALSE	FALSE
ADCY3	rs4077678	CENPO	ENSG00000138092.10	Lung	1233	4.9642e-16	5.41867e-09	2.06093e-08	0.224185	0.775815	0.775815	FALSE	rs77966139	5.664e-06	0.0864	21313	0.00130639	4.53856	0.968373	8.24665	0.000163248	0.0864	515	0.0122997	3.77	0.646558	4.07471	12.3214	1.43612e-15	FALSE	FALSE
ADCY3	rs4077678	CENPO	ENSG00000138092.10	Lung	1233	4.9642e-16	5.41867e-09	2.06093e-08	0.224185	0.775815	0.775815	FALSE	rs77994977	5.82e-06	0.0865	21313	0.00130503	4.53283	0.968405	8.22129	0.000163248	0.0865	515	0.0122868	3.77	0.646797	4.07608	12.2974	1.40206e-15	FALSE	FALSE
ADCY3	rs4077678	CENPO	ENSG00000138092.10	Lung	1233	4.9642e-16	5.41867e-09	2.06093e-08	0.224185	0.775815	0.775815	FALSE	rs112365800	5.899e-06	0.0868	21313	0.00130094	4.52998	0.968501	8.20826	0.000163248	0.0868	515	0.0122483	3.77	0.647513	4.08015	12.2884	1.38956e-15	FALSE	FALSE
ADCY3	rs4077678	CENPO	ENSG00000138092.10	Lung	1233	4.9642e-16	5.41867e-09	2.06093e-08	0.224185	0.775815	0.775815	FALSE	rs55951414	6.119e-06	0.0864	21313	0.00130639	4.52224	0.968373	8.17504	0.000163248	0.0864	515	0.0122997	3.77	0.646558	4.07471	12.2498	1.33687e-15	FALSE	FALSE
ADCY3	rs4077678	CENPO	ENSG00000138092.10	Lung	1233	4.9642e-16	5.41867e-09	2.06093e-08	0.224185	0.775815	0.775815	FALSE	rs72792190	4.914e-05	0.8461	21290	0.00079278	4.05968	0.980566	6.11	2.10575e-05	0.8461	515	0.00745594	4.25337	0.751103	6.09881	12.2088	1.28324e-15	FALSE	FALSE
ADCY3	rs4077678	CENPO	ENSG00000138092.10	Lung	1233	4.9642e-16	5.41867e-09	2.06093e-08	0.224185	0.775815	0.775815	FALSE	rs138162331	4.833e-05	0.8502	21292	0.000810474	4.06356	0.980141	6.13276	2.10575e-05	0.8502	515	0.00762307	4.25337	0.746936	6.06942	12.2022	1.27476e-15	FALSE	FALSE
ADCY3	rs4077678	CENPO	ENSG00000138092.10	Lung	1233	4.9642e-16	5.41867e-09	2.06093e-08	0.224185	0.775815	0.775815	FALSE	rs28445639	9.726e-06	0.1856	21271	0.000683573	4.42318	0.983198	7.57476	0.000205762	0.1856	515	0.00642313	3.71184	0.777924	4.60664	12.1814	1.24855e-15	FALSE	FALSE
ADCY3	rs4077678	CENPO	ENSG00000138092.10	Lung	1233	4.9642e-16	5.41867e-09	2.06093e-08	0.224185	0.775815	0.775815	FALSE	rs74370213	3.753e-06	0.9139	21312	0.00131058	4.62461	0.968275	8.62894	0.00040394	0.9139	515	0.0123385	3.5375	0.645838	3.52197	12.1509	1.21105e-15	FALSE	FALSE
ADCY3	rs4077678	CENPO	ENSG00000138092.10	Lung	1233	4.9642e-16	5.41867e-09	2.06093e-08	0.224185	0.775815	0.775815	FALSE	rs55822100	5.029e-05	0.1517	21291	0.000802154	4.05428	0.98034	6.0924	2.27941e-05	0.1517	515	0.00754445	4.2356	0.74889	6.02673	12.1191	1.17318e-15	FALSE	FALSE
ADCY3	rs4077678	CENPO	ENSG00000138092.10	Lung	1233	4.9642e-16	5.41867e-09	2.06093e-08	0.224185	0.775815	0.775815	FALSE	rs77969210	4.052e-06	0.922	21215	0.00144052	4.6087	0.965239	8.57125	0.000345063	0.922	515	0.0135001	3.57889	0.624998	3.51221	12.0835	1.13206e-15	FALSE	FALSE
ADCY3	rs4077678	CENPO	ENSG00000138092.10	Lung	1233	4.9642e-16	5.41867e-09	2.06093e-08	0.224185	0.775815	0.775815	FALSE	rs79482748	1.367e-05	0.9114	21313	0.00127703	4.3491	0.969062	7.42684	7.25671e-05	0.9114	515	0.0120232	3.96771	0.651736	4.60265	12.0295	1.07258e-15	FALSE	FALSE
ADCY3	rs4077678	CENPO	ENSG00000138092.10	Lung	1233	4.9642e-16	5.41867e-09	2.06093e-08	0.224185	0.775815	0.775815	FALSE	rs76533282	6.875e-06	0.9165	21312	0.00134755	4.49752	0.967409	8.07237	0.000189787	0.9165	515	0.0126866	3.73224	0.639449	3.94357	12.0159	1.05815e-15	FALSE	FALSE
ADCY3	rs4077678	CENPO	ENSG00000138092.10	Lung	1233	4.9642e-16	5.41867e-09	2.06093e-08	0.224185	0.775815	0.775815	FALSE	rs56157935	6.431e-06	0.9149	21312	0.00132453	4.5117	0.967948	8.13131	0.000279429	0.9149	515	0.0124698	3.63366	0.643412	3.73205	11.8634	9.08411e-16	FALSE	FALSE
ADCY3	rs4077678	CENPO	ENSG00000138092.10	Lung	1233	4.9642e-16	5.41867e-09	2.06093e-08	0.224185	0.775815	0.775815	FALSE	rs113094165	7.145e-05	0.8465	21290	0.00079447	3.9714	0.980525	5.76314	2.10575e-05	0.8465	515	0.00747184	4.25337	0.750705	6.09601	11.8591	9.04588e-16	FALSE	FALSE
ADCY3	rs4077678	CENPO	ENSG00000138092.10	Lung	1233	4.9642e-16	5.41867e-09	2.06093e-08	0.224185	0.775815	0.775815	FALSE	rs112721584	7.257e-05	0.8465	21290	0.00079447	3.9677	0.980525	5.74871	2.10575e-05	0.8465	515	0.00747184	4.25337	0.750705	6.09601	11.8447	8.91632e-16	FALSE	FALSE
ADCY3	rs4077678	CENPO	ENSG00000138092.10	Lung	1233	4.9642e-16	5.41867e-09	2.06093e-08	0.224185	0.775815	0.775815	FALSE	rs112527265	7.371e-05	0.8465	21290	0.00079447	3.96398	0.980525	5.73425	2.10575e-05	0.8465	515	0.00747184	4.25337	0.750705	6.09601	11.8303	8.78836e-16	FALSE	FALSE
ADCY3	rs4077678	CENPO	ENSG00000138092.10	Lung	1233	4.9642e-16	5.41867e-09	2.06093e-08	0.224185	0.775815	0.775815	FALSE	rs6749646	1.511e-05	0.8087	21271	0.00066788	4.32708	0.983577	7.15352	0.000205762	0.8087	515	0.00627567	3.71184	0.78191	4.62505	11.7786	8.34555e-16	FALSE	FALSE
ADCY3	rs4077678	CENPO	ENSG00000138092.10	Lung	1233	4.9642e-16	5.41867e-09	2.06093e-08	0.224185	0.775815	0.775815	FALSE	rs113939247	7.145e-05	0.1535	21290	0.00079447	3.9714	0.980525	5.76314	2.43145e-05	0.1535	515	0.00747184	4.22107	0.750705	5.99326	11.7564	8.16257e-16	FALSE	FALSE
ADCY3	rs4077678	CENPO	ENSG00000138092.10	Lung	1233	4.9642e-16	5.41867e-09	2.06093e-08	0.224185	0.775815	0.775815	FALSE	rs75367830	7.221e-06	0.085	21312	0.00132594	4.48707	0.967915	8.02421	0.000279429	0.085	515	0.0124831	3.63366	0.643168	3.73078	11.755	8.15115e-16	FALSE	FALSE
ADCY3	rs4077678	CENPO	ENSG00000138092.10	Lung	1233	4.9642e-16	5.41867e-09	2.06093e-08	0.224185	0.775815	0.775815	FALSE	rs75698381	1.049e-05	0.0828	21209	0.0013645	4.40682	0.967013	7.6839	0.000154409	0.0828	515	0.012784	3.78387	0.637682	4.05744	11.7413	8.04064e-16	FALSE	FALSE
ADCY3	rs4077678	CENPO	ENSG00000138092.10	Lung	1233	4.9642e-16	5.41867e-09	2.06093e-08	0.224185	0.775815	0.775815	FALSE	rs55914216	7.859e-05	0.1537	21289	0.000793661	3.94866	0.980544	5.67447	2.27941e-05	0.1537	515	0.00746388	4.2356	0.750904	6.04077	11.7152	7.83348e-16	FALSE	FALSE
ADCY3	rs4077678	CENPO	ENSG00000138092.10	Lung	1233	4.9642e-16	5.41867e-09	2.06093e-08	0.224185	0.775815	0.775815	FALSE	rs72797944	7.981e-05	0.8464	21289	0.000794084	3.94497	0.980534	5.66037	2.27941e-05	0.8464	515	0.00746786	4.2356	0.750804	6.04008	11.7004	7.71846e-16	FALSE	FALSE
ADCY3	rs4077678	CENPO	ENSG00000138092.10	Lung	1233	4.9642e-16	5.41867e-09	2.06093e-08	0.224185	0.775815	0.775815	FALSE	rs55784418	1.237e-05	0.9171	21209	0.001363	4.37096	0.967048	7.53153	0.000154409	0.9171	515	0.01277	3.78387	0.637936	4.05891	11.5904	6.91437e-16	FALSE	FALSE
ADCY3	rs4077678	CENPO	ENSG00000138092.10	Lung	1233	4.9642e-16	5.41867e-09	2.06093e-08	0.224185	0.775815	0.775815	FALSE	rs1550116	0.000128	0.8461	20934	0.000806262	3.83028	0.980242	5.22848	2.10575e-05	0.8461	515	0.00745594	4.25337	0.751103	6.09881	11.3273	5.31458e-16	FALSE	FALSE
ADCY3	rs4077678	CENPO	ENSG00000138092.10	Lung	1233	4.9642e-16	5.41867e-09	2.06093e-08	0.224185	0.775815	0.775815	FALSE	rs6719538	9.339e-06	0.0864	21210	0.00131274	4.43194	0.968224	7.78444	0.000423685	0.0864	515	0.0122997	3.52487	0.646558	3.49664	11.2811	5.07458e-16	FALSE	FALSE
ADCY3	rs4077678	CENPO	ENSG00000138092.10	Lung	1233	4.9642e-16	5.41867e-09	2.06093e-08	0.224185	0.775815	0.775815	FALSE	rs117841598	0.0001299	0.1532	21291	0.000795707	3.82665	0.980495	5.21026	2.27941e-05	0.1532	515	0.00748382	4.2356	0.750405	6.03729	11.2476	4.90728e-16	FALSE	FALSE
ADCY3	rs4077678	CENPO	ENSG00000138092.10	Lung	1233	4.9642e-16	5.41867e-09	2.06093e-08	0.224185	0.775815	0.775815	FALSE	rs59117299	2.162e-05	0.0859	21210	0.00131966	4.24747	0.968062	7.01041	0.000146581	0.0859	515	0.0123645	3.79679	0.645356	4.13328	11.1437	4.42321e-16	FALSE	FALSE
ADCY3	rs4077678	CENPO	ENSG00000138092.10	Lung	1233	4.9642e-16	5.41867e-09	2.06093e-08	0.224185	0.775815	0.775815	FALSE	rs13010695	0.001413	0.7269	21278	0.000520309	3.19198	0.987159	2.85139	2.39339e-06	0.7269	515	0.00489065	4.71701	0.821448	8.27724	11.1286	4.35706e-16	FALSE	FALSE
ADCY3	rs4077678	CENPO	ENSG00000138092.10	Lung	1233	4.9642e-16	5.41867e-09	2.06093e-08	0.224185	0.775815	0.775815	FALSE	rs78989253	2.329e-05	0.9141	21210	0.00131966	4.23076	0.968062	6.94186	0.000164928	0.9141	515	0.0123645	3.76744	0.645356	4.06165	11.0035	3.84464e-16	FALSE	FALSE
ADCY3	rs4077678	CENPO	ENSG00000138092.10	Lung	1233	4.9642e-16	5.41867e-09	2.06093e-08	0.224185	0.775815	0.775815	FALSE	rs6712986	2.471e-06	0.8957	21301	0.00110444	4.71051	0.973131	8.98796	0.00960195	0.8957	515	0.0103924	2.58984	0.684049	1.71797	10.7059	2.85507e-16	FALSE	FALSE
ADCY3	rs4077678	CENPO	ENSG00000138092.10	Lung	1233	4.9642e-16	5.41867e-09	2.06093e-08	0.224185	0.775815	0.775815	FALSE	rs78961514	0.0001715	0.8489	21293	0.000804694	3.75767	0.980279	4.95778	3.52099e-05	0.8489	515	0.00756906	4.13685	0.748278	5.71313	10.6709	2.75684e-16	FALSE	FALSE
ADCY3	rs4077678	CENPO	ENSG00000138092.10	Lung	1233	4.9642e-16	5.41867e-09	2.06093e-08	0.224185	0.775815	0.775815	FALSE	rs80078501	4.914e-06	0.0801	21119	0.00141235	4.56843	0.965895	8.39021	0.00387043	0.0801	515	0.0131762	2.88853	0.630673	2.13301	10.5232	2.3783e-16	FALSE	FALSE
ADCY3	rs4077678	CENPO	ENSG00000138092.10	Lung	1233	4.9642e-16	5.41867e-09	2.06093e-08	0.224185	0.775815	0.775815	FALSE	rs1056074	0.0005007	0.8159	21288	0.000687326	3.48038	0.983107	3.91378	1.62276e-05	0.8159	515	0.00646356	4.31133	0.776838	6.46983	10.3836	2.06842e-16	FALSE	FALSE
ADCY3	rs4077678	CENPO	ENSG00000138092.10	Lung	1233	4.9642e-16	5.41867e-09	2.06093e-08	0.224185	0.775815	0.775815	FALSE	rs7599796	9.231e-06	0.9102	21310	0.0012618	4.43444	0.96942	7.78778	0.00303536	0.9102	515	0.0118782	2.96413	0.654485	2.34382	10.1316	1.60764e-16	FALSE	FALSE
ADCY3	rs4077678	CENPO	ENSG00000138092.10	Lung	1233	4.9642e-16	5.41867e-09	2.06093e-08	0.224185	0.775815	0.775815	FALSE	rs61732745	1.896e-05	0.0864	21211	0.00131268	4.2768	0.968226	7.13036	0.00101636	0.0864	515	0.0122997	3.28596	0.646558	2.97059	10.101	1.55912e-16	FALSE	FALSE
ADCY3	rs4077678	CENPO	ENSG00000138092.10	Lung	1233	4.9642e-16	5.41867e-09	2.06093e-08	0.224185	0.775815	0.775815	FALSE	rs74528305	0.0001013	0.9173	21240	0.00136401	3.88746	0.967024	5.601	9.59925e-05	0.9173	515	0.0127981	3.9005	0.637428	4.34163	9.94263	1.33082e-16	FALSE	FALSE
ADCY3	rs4077678	CENPO	ENSG00000138092.10	Lung	1233	4.9642e-16	5.41867e-09	2.06093e-08	0.224185	0.775815	0.775815	FALSE	rs79990615	8.423e-05	0.083	21240	0.00135952	3.93203	0.967129	5.76876	0.000147529	0.083	515	0.012756	3.79519	0.638189	4.08776	9.85651	1.22101e-16	FALSE	FALSE
ADCY3	rs4077678	CENPO	ENSG00000138092.10	Lung	1233	4.9642e-16	5.41867e-09	2.06093e-08	0.224185	0.775815	0.775815	FALSE	rs13390269	8.919e-05	0.0828	21240	0.00136251	3.91826	0.967059	5.717	0.000139639	0.0828	515	0.012784	3.80881	0.637682	4.11781	9.83481	1.1948e-16	FALSE	FALSE
ADCY3	rs4077678	CENPO	ENSG00000138092.10	Lung	1233	4.9642e-16	5.41867e-09	2.06093e-08	0.224185	0.775815	0.775815	FALSE	rs75503394	6.556e-06	0.0852	21207	0.00132967	4.50762	0.967828	8.11413	0.0123872	0.0852	515	0.0124565	2.50092	0.643657	1.49697	9.6111	9.55299e-17	FALSE	FALSE
ADCY3	rs4077678	CENPO	ENSG00000138092.10	Lung	1233	4.9642e-16	5.41867e-09	2.06093e-08	0.224185	0.775815	0.775815	FALSE	rs79988608	0.0001771	0.0817	21240	0.0013792	3.74962	0.966669	5.09489	7.10261e-05	0.0817	515	0.0129407	3.97282	0.634864	4.50639	9.60128	9.45962e-17	FALSE	FALSE
ADCY3	rs4077678	CENPO	ENSG00000138092.10	Lung	1233	4.9642e-16	5.41867e-09	2.06093e-08	0.224185	0.775815	0.775815	FALSE	rs77760734	0.0001873	0.9183	21240	0.0013792	3.73556	0.966669	5.044	8.41877e-05	0.9183	515	0.0129407	3.93216	0.634864	4.40434	9.44834	8.11809e-17	FALSE	FALSE
ADCY3	rs4077678	CENPO	ENSG00000138092.10	Lung	1233	4.9642e-16	5.41867e-09	2.06093e-08	0.224185	0.775815	0.775815	FALSE	rs75147138	9.806e-06	0.0788	21118	0.00143369	4.42141	0.965398	7.75429	0.00912218	0.0788	515	0.0133747	2.60744	0.627184	1.6387	9.39298	7.68089e-17	FALSE	FALSE
ADCY3	rs4077678	CENPO	ENSG00000138092.10	Lung	1233	4.9642e-16	5.41867e-09	2.06093e-08	0.224185	0.775815	0.775815	FALSE	rs145484204	0.000146	0.9202	21239	0.00140919	3.79778	0.965969	5.27589	0.000149342	0.9202	515	0.0132214	3.79216	0.629874	4.03199	9.30789	7.05431e-17	FALSE	FALSE
ADCY3	rs4077678	CENPO	ENSG00000138092.10	Lung	1233	4.9642e-16	5.41867e-09	2.06093e-08	0.224185	0.775815	0.775815	FALSE	rs6545812	5.935e-06	0.0882	21210	0.00128849	4.52869	0.968793	8.20095	0.0280848	0.0882	515	0.0120724	2.1961	0.650808	1.04331	9.24426	6.61947e-17	FALSE	FALSE
ADCY3	rs4077678	CENPO	ENSG00000138092.10	Lung	1233	4.9642e-16	5.41867e-09	2.06093e-08	0.224185	0.775815	0.775815	FALSE	rs4303677	1.048e-05	0.0804	21118	0.00140761	4.40703	0.966006	7.69004	0.0110725	0.0804	515	0.0131313	2.5404	0.631467	1.53852	9.22856	6.5163e-17	FALSE	FALSE
ADCY3	rs4077678	CENPO	ENSG00000138092.10	Lung	1233	4.9642e-16	5.41867e-09	2.06093e-08	0.224185	0.775815	0.775815	FALSE	rs6545730	0.0006074	0.1734	21284	0.000720428	3.42829	0.982308	3.75529	6.28685e-05	0.1734	515	0.00677358	4.00178	0.768611	5.42253	9.17782	6.19393e-17	FALSE	FALSE
ADCY3	rs4077678	CENPO	ENSG00000138092.10	Lung	1233	4.9642e-16	5.41867e-09	2.06093e-08	0.224185	0.775815	0.775815	FALSE	rs192026888	6.906e-05	0.078	21161	0.0014442	3.9795	0.965153	5.96389	0.000579773	0.078	515	0.0135001	3.4409	0.624998	3.20952	9.17342	6.16672e-17	FALSE	FALSE
ADCY3	rs4077678	CENPO	ENSG00000138092.10	Lung	1233	4.9642e-16	5.41867e-09	2.06093e-08	0.224185	0.775815	0.775815	FALSE	rs41281519	0.000183	0.9181	21240	0.00137613	3.7414	0.966741	5.06453	0.000139463	0.9181	515	0.0129119	3.80912	0.63538	4.10504	9.16957	6.14305e-17	FALSE	FALSE
ADCY3	rs4077678	CENPO	ENSG00000138092.10	Lung	1233	4.9642e-16	5.41867e-09	2.06093e-08	0.224185	0.775815	0.775815	FALSE	rs7574758	0.0006164	0.8265	21285	0.000720067	3.42429	0.982317	3.74165	6.28685e-05	0.8265	515	0.0067705	4.00178	0.768692	5.423	9.16465	6.11291e-17	FALSE	FALSE
ADCY3	rs4077678	CENPO	ENSG00000138092.10	Lung	1233	4.9642e-16	5.41867e-09	2.06093e-08	0.224185	0.775815	0.775815	FALSE	rs76087690	0.000183	0.0819	21240	0.00137613	3.7414	0.966741	5.06453	0.000145507	0.0819	515	0.0129119	3.79861	0.63538	4.07965	9.14418	5.98906e-17	FALSE	FALSE
ADCY3	rs4077678	CENPO	ENSG00000138092.10	Lung	1233	4.9642e-16	5.41867e-09	2.06093e-08	0.224185	0.775815	0.775815	FALSE	rs1806822	7.351e-05	0.0776	21158	0.00145122	3.96463	0.96499	5.90794	0.000562815	0.0776	515	0.0135638	3.44893	0.623894	3.2217	9.12964	5.90258e-17	FALSE	FALSE
ADCY3	rs4077678	CENPO	ENSG00000138092.10	Lung	1233	4.9642e-16	5.41867e-09	2.06093e-08	0.224185	0.775815	0.775815	FALSE	rs74639823	0.0001178	0.9204	21158	0.00141783	3.85066	0.965768	5.47271	0.000576647	0.9204	515	0.0132517	3.44237	0.62934	3.23257	8.70528	3.8614e-17	FALSE	FALSE
ADCY3	rs4077678	CENPO	ENSG00000138092.10	Lung	1233	4.9642e-16	5.41867e-09	2.06093e-08	0.224185	0.775815	0.775815	FALSE	rs138095446	0.000146	0.9201	21239	0.00140758	3.79778	0.966007	5.27561	0.000416748	0.9201	515	0.0132063	3.52924	0.630141	3.42706	8.70268	3.85137e-17	FALSE	FALSE
ADCY3	rs4077678	CENPO	ENSG00000138092.10	Lung	1233	4.9642e-16	5.41867e-09	2.06093e-08	0.224185	0.775815	0.775815	FALSE	rs115583825	0.0001015	0.08	21239	0.00140597	3.88698	0.966044	5.60644	0.00103295	0.08	515	0.0131912	3.28139	0.630407	2.89629	8.50273	3.15341e-17	FALSE	FALSE
ADCY3	rs4077678	CENPO	ENSG00000138092.10	Lung	1233	4.9642e-16	5.41867e-09	2.06093e-08	0.224185	0.775815	0.775815	FALSE	rs2043761	1.764e-05	0.0761	21119	0.00148015	4.29284	0.964317	7.21892	0.0181394	0.0761	515	0.0138087	2.36276	0.619686	1.24636	8.46528	3.03749e-17	FALSE	FALSE
ADCY3	rs4077678	CENPO	ENSG00000138092.10	Lung	1233	4.9642e-16	5.41867e-09	2.06093e-08	0.224185	0.775815	0.775815	FALSE	rs56336001	0.0001428	0.0797	21158	0.00141621	3.80327	0.965806	5.29727	0.000777987	0.0797	515	0.0132366	3.36051	0.629607	3.05849	8.35576	2.72239e-17	FALSE	FALSE
ADCY3	rs4077678	CENPO	ENSG00000138092.10	Lung	1233	4.9642e-16	5.41867e-09	2.06093e-08	0.224185	0.775815	0.775815	FALSE	rs10182036	0.0001061	0.0838	21239	0.00134778	3.8762	0.967404	5.55581	0.00227164	0.0838	515	0.0126453	3.05221	0.6402	2.47094	8.02675	1.95913e-17	FALSE	FALSE
ADCY3	rs4077678	CENPO	ENSG00000138092.10	Lung	1233	4.9642e-16	5.41867e-09	2.06093e-08	0.224185	0.775815	0.775815	FALSE	rs76078428	0.0001305	0.0797	21239	0.0014108	3.82551	0.965931	5.3783	0.00179731	0.0797	515	0.0132366	3.12183	0.629607	2.57142	7.94972	1.81389e-17	FALSE	FALSE
ADCY3	rs4077678	CENPO	ENSG00000138092.10	Lung	1233	4.9642e-16	5.41867e-09	2.06093e-08	0.224185	0.775815	0.775815	FALSE	rs74624011	0.000132	0.0797	21239	0.0014108	3.8227	0.965931	5.36789	0.00179731	0.0797	515	0.0132366	3.12183	0.629607	2.57142	7.93932	1.79511e-17	FALSE	FALSE
ADCY3	rs4077678	CENPO	ENSG00000138092.10	Lung	1233	4.9642e-16	5.41867e-09	2.06093e-08	0.224185	0.775815	0.775815	FALSE	rs1814391	0.000135	0.0798	21239	0.00140919	3.81715	0.965969	5.34716	0.00179731	0.0798	515	0.0132214	3.12183	0.629874	2.57236	7.91953	1.75994e-17	FALSE	FALSE
ADCY3	rs4077678	CENPO	ENSG00000138092.10	Lung	1233	4.9642e-16	5.41867e-09	2.06093e-08	0.224185	0.775815	0.775815	FALSE	rs2241758	0.0006153	0.0887	21316	0.00127555	3.42478	0.969097	3.94488	0.000220473	0.0887	515	0.012011	3.69432	0.651967	3.9213	7.86618	1.6685e-17	FALSE	FALSE
ADCY3	rs4077678	CENPO	ENSG00000138092.10	Lung	1233	4.9642e-16	5.41867e-09	2.06093e-08	0.224185	0.775815	0.775815	FALSE	rs17799872	0.0001764	0.0799	20251	0.00147625	3.75062	0.964407	5.11541	0.00179731	0.0799	515	0.0132063	3.12183	0.630141	2.5733	7.68872	1.3972e-17	FALSE	FALSE
ADCY3	rs4077678	CENPO	ENSG00000138092.10	Lung	1233	4.9642e-16	5.41867e-09	2.06093e-08	0.224185	0.775815	0.775815	FALSE	rs13428821	0.000148	0.9157	21240	0.00134046	3.7944	0.967575	5.25091	0.00447149	0.9157	515	0.0125771	2.84283	0.641443	2.07914	7.33004	9.76087e-18	FALSE	FALSE
ADCY3	rs4077678	CENPO	ENSG00000138092.10	Lung	1233	4.9642e-16	5.41867e-09	2.06093e-08	0.224185	0.775815	0.775815	FALSE	rs148734301	0.0002986	0.0856	21313	0.00131745	3.61651	0.968114	4.60826	0.00179731	0.0856	515	0.0124037	3.12183	0.64463	2.62393	7.23219	8.85096e-18	FALSE	FALSE
ADCY3	rs4077678	CENPO	ENSG00000138092.10	Lung	1233	4.9642e-16	5.41867e-09	2.06093e-08	0.224185	0.775815	0.775815	FALSE	rs1550384	0.1129	0.3398	21254	0.000460945	1.58529	0.988608	-0.995147	3.47094e-06	0.3398	515	0.00432777	4.64078	0.838683	8.11911	7.12396	7.94304e-18	FALSE	FALSE
ADCY3	rs4077678	CENPO	ENSG00000138092.10	Lung	1233	4.9642e-16	5.41867e-09	2.06093e-08	0.224185	0.775815	0.775815	FALSE	rs34294368	0.02078	0.3531	21257	0.000452639	2.31196	0.988811	0.396274	2.51543e-05	0.3531	515	0.00425038	4.21341	0.84111	6.54627	6.94254	6.62518e-18	FALSE	FALSE
ADCY3	rs4077678	CENPO	ENSG00000138092.10	Lung	1233	4.9642e-16	5.41867e-09	2.06093e-08	0.224185	0.775815	0.775815	FALSE	rs114495854	0.001013	0.9188	21158	0.00139231	3.28689	0.966363	3.52406	0.000470191	0.9188	515	0.0130132	3.49719	0.633566	3.37239	6.89645	6.32676e-18	FALSE	FALSE
ADCY3	rs4077678	CENPO	ENSG00000138092.10	Lung	1233	4.9642e-16	5.41867e-09	2.06093e-08	0.224185	0.775815	0.775815	FALSE	rs114518415	0.001022	0.0812	21158	0.00139231	3.2844	0.966363	3.51615	0.000470191	0.0812	515	0.0130132	3.49719	0.633566	3.37239	6.88854	6.27691e-18	FALSE	FALSE
ADCY3	rs4077678	CENPO	ENSG00000138092.10	Lung	1233	4.9642e-16	5.41867e-09	2.06093e-08	0.224185	0.775815	0.775815	FALSE	rs80122249	0.0004761	0.9179	21158	0.0013784	3.49385	0.966688	4.19927	0.00197883	0.9179	515	0.0128832	3.09339	0.635895	2.5373	6.73658	5.39198e-18	FALSE	FALSE
ADCY3	rs4077678	CENPO	ENSG00000138092.10	Lung	1233	4.9642e-16	5.41867e-09	2.06093e-08	0.224185	0.775815	0.775815	FALSE	rs6545810	0.02889	0.2824	21259	0.000510151	2.18498	0.987407	0.169717	3.2178e-05	0.2824	515	0.00479088	4.15748	0.824451	6.25525	6.42496	3.94835e-18	FALSE	FALSE
ADCY3	rs4077678	CENPO	ENSG00000138092.10	Lung	1233	4.9642e-16	5.41867e-09	2.06093e-08	0.224185	0.775815	0.775815	FALSE	rs78860332	0.0008308	0.0807	21158	0.00140018	3.34232	0.966179	3.70332	0.00151021	0.0807	515	0.0130868	3.17271	0.632258	2.682	6.38532	3.79489e-18	FALSE	FALSE
ADCY3	rs4077678	CENPO	ENSG00000138092.10	Lung	1233	4.9642e-16	5.41867e-09	2.06093e-08	0.224185	0.775815	0.775815	FALSE	rs113195763	0.0001898	0.0851	21314	0.0013244	3.73222	0.967951	5.02127	0.0156787	0.0851	515	0.0124698	2.41631	0.643412	1.36271	6.38398	3.78983e-18	FALSE	FALSE
ADCY3	rs4077678	CENPO	ENSG00000138092.10	Lung	1233	4.9642e-16	5.41867e-09	2.06093e-08	0.224185	0.775815	0.775815	FALSE	rs112215462	0.0003081	0.194	21276	0.000660635	3.60839	0.983752	4.34457	0.00762197	0.194	515	0.00620906	2.66837	0.783725	2.02454	6.36911	3.73387e-18	FALSE	FALSE
ADCY3	rs4077678	CENPO	ENSG00000138092.10	Lung	1233	4.9642e-16	5.41867e-09	2.06093e-08	0.224185	0.775815	0.775815	FALSE	rs2076885	7.802e-05	0.2564	21279	0.000541726	3.9504	0.986638	5.54091	0.0467549	0.2564	515	0.0050922	1.98851	0.815448	0.767305	6.30822	3.51329e-18	FALSE	FALSE
ADCY3	rs4077678	CENPO	ENSG00000138092.10	Lung	1233	4.9642e-16	5.41867e-09	2.06093e-08	0.224185	0.775815	0.775815	FALSE	rs74752557	0.02631	0.7989	21291	0.000642522	2.22161	0.984191	0.355167	3.86724e-05	0.7989	515	0.00604308	4.11527	0.788282	5.89871	6.25388	3.32747e-18	FALSE	FALSE
ADCY3	rs4077678	CENPO	ENSG00000138092.10	Lung	1233	4.9642e-16	5.41867e-09	2.06093e-08	0.224185	0.775815	0.775815	FALSE	rs73920612	0.000352	0.8054	21277	0.000659058	3.57368	0.983791	4.221	0.00753884	0.8054	515	0.00619453	2.67205	0.784122	2.03275	6.25375	3.32705e-18	FALSE	FALSE
ADCY3	rs4077678	CENPO	ENSG00000138092.10	Lung	1233	4.9642e-16	5.41867e-09	2.06093e-08	0.224185	0.775815	0.775815	FALSE	rs17046666	0.0002668	0.0851	20251	0.00139392	3.64557	0.966325	4.72581	0.0156787	0.0851	515	0.0124698	2.41631	0.643412	1.36271	6.08852	2.82035e-18	FALSE	FALSE
ADCY3	rs4077678	CENPO	ENSG00000138092.10	Lung	1233	4.9642e-16	5.41867e-09	2.06093e-08	0.224185	0.775815	0.775815	FALSE	rs62140608	0.001032	0.7357	21274	0.000531302	3.28165	0.986892	3.14679	0.00243425	0.7357	515	0.00499304	3.0314	0.818389	2.90729	6.05409	2.72488e-18	FALSE	FALSE
ADCY3	rs4077678	CENPO	ENSG00000138092.10	Lung	1233	4.9642e-16	5.41867e-09	2.06093e-08	0.224185	0.775815	0.775815	FALSE	rs56239133	0.0001176	0.2233	21291	0.000595183	3.85108	0.985339	5.19541	0.0415018	0.2233	515	0.00559784	2.03848	0.800773	0.857114	6.05252	2.72061e-18	FALSE	FALSE
ADCY3	rs4077678	CENPO	ENSG00000138092.10	Lung	1233	4.9642e-16	5.41867e-09	2.06093e-08	0.224185	0.775815	0.775815	FALSE	rs62144583	0.0001691	0.7759	21290	0.000593698	3.7612	0.985375	4.85736	0.0268913	0.7759	515	0.00558361	2.21309	0.801179	1.15432	6.01169	2.61176e-18	FALSE	FALSE
ADCY3	rs4077678	CENPO	ENSG00000138092.10	Lung	1233	4.9642e-16	5.41867e-09	2.06093e-08	0.224185	0.775815	0.775815	FALSE	rs1344840	0.000921	0.2639	21007	0.000538578	3.31361	0.986714	3.25653	0.00305039	0.2639	515	0.00499789	2.96261	0.818245	2.73835	5.99488	2.56823e-18	FALSE	FALSE
ADCY3	rs4077678	CENPO	ENSG00000138092.10	Lung	1233	4.9642e-16	5.41867e-09	2.06093e-08	0.224185	0.775815	0.775815	FALSE	rs2083389	6.381e-05	0.7299	21278	0.000523926	3.99826	0.987071	5.71555	0.100991	0.7299	515	0.00492464	1.64007	0.82043	0.244811	5.96036	2.48109e-18	FALSE	FALSE
ADCY3	rs4077678	CENPO	ENSG00000138092.10	Lung	1233	4.9642e-16	5.41867e-09	2.06093e-08	0.224185	0.775815	0.775815	FALSE	rs2119117	0.0001474	0.2237	21291	0.000594425	3.79541	0.985357	4.9852	0.0415018	0.2237	515	0.00559071	2.03848	0.800976	0.857025	5.84223	2.20464e-18	FALSE	FALSE
ADCY3	rs4077678	CENPO	ENSG00000138092.10	Lung	1233	4.9642e-16	5.41867e-09	2.06093e-08	0.224185	0.775815	0.775815	FALSE	rs55820598	0.0003279	0.9113	21312	0.00127579	3.5922	0.969091	4.51417	0.017945	0.9113	515	0.012011	2.36675	0.651967	1.29827	5.81244	2.13993e-18	FALSE	FALSE
ADCY3	rs4077678	CENPO	ENSG00000138092.10	Lung	1233	4.9642e-16	5.41867e-09	2.06093e-08	0.224185	0.775815	0.775815	FALSE	rs62142355	0.0001552	0.2213	21291	0.000599019	3.7826	0.985245	4.94037	0.0415018	0.2213	515	0.00563393	2.03848	0.799746	0.857551	5.79792	2.10908e-18	FALSE	FALSE
ADCY3	rs4077678	CENPO	ENSG00000138092.10	Lung	1233	4.9642e-16	5.41867e-09	2.06093e-08	0.224185	0.775815	0.775815	FALSE	rs55797001	0.0001552	0.7784	21291	0.000598439	3.7826	0.98526	4.93999	0.0415018	0.7784	515	0.00562847	2.03848	0.799901	0.857485	5.79748	2.10815e-18	FALSE	FALSE
ADCY3	rs4077678	CENPO	ENSG00000138092.10	Lung	1233	4.9642e-16	5.41867e-09	2.06093e-08	0.224185	0.775815	0.775815	FALSE	rs62144584	0.0001678	0.706	21278	0.000497629	3.76313	0.987712	4.794	0.0347172	0.706	515	0.00467747	2.11164	0.827892	0.965981	5.75998	2.03057e-18	FALSE	FALSE
ADCY3	rs4077678	CENPO	ENSG00000138092.10	Lung	1233	4.9642e-16	5.41867e-09	2.06093e-08	0.224185	0.775815	0.775815	FALSE	rs73920610	0.0005786	0.1949	21277	0.000658289	3.44145	0.983809	3.76426	0.00897647	0.1949	515	0.0061873	2.61295	0.784319	1.91049	5.67475	1.86468e-18	FALSE	FALSE
ADCY3	rs4077678	CENPO	ENSG00000138092.10	Lung	1233	4.9642e-16	5.41867e-09	2.06093e-08	0.224185	0.775815	0.775815	FALSE	rs55893453	0.0005875	0.8053	21277	0.000658801	3.43732	0.983797	3.75059	0.00897647	0.8053	515	0.00619212	2.61295	0.784188	1.91035	5.66094	1.8391e-18	FALSE	FALSE
ADCY3	rs4077678	CENPO	ENSG00000138092.10	Lung	1233	4.9642e-16	5.41867e-09	2.06093e-08	0.224185	0.775815	0.775815	FALSE	rs62140560	0.0002529	0.2213	21290	0.000599048	3.65931	0.985245	4.48839	0.0268913	0.2213	515	0.00563393	2.21309	0.799746	1.1544	5.64279	1.80603e-18	FALSE	FALSE
ADCY3	rs4077678	CENPO	ENSG00000138092.10	Lung	1233	4.9642e-16	5.41867e-09	2.06093e-08	0.224185	0.775815	0.775815	FALSE	rs3820933	0.0001811	0.2216	21291	0.000598439	3.74402	0.98526	4.79695	0.0431462	0.2216	515	0.00562847	2.02229	0.799901	0.831192	5.62814	1.77975e-18	FALSE	FALSE
ADCY3	rs4077678	CENPO	ENSG00000138092.10	Lung	1233	4.9642e-16	5.41867e-09	2.06093e-08	0.224185	0.775815	0.775815	FALSE	rs6710503	0.0001335	0.2769	21280	0.000515817	3.81991	0.987269	5.02113	0.0587148	0.2769	515	0.00484888	1.89032	0.822703	0.604926	5.62605	1.77604e-18	FALSE	FALSE
ADCY3	rs4077678	CENPO	ENSG00000138092.10	Lung	1233	4.9642e-16	5.41867e-09	2.06093e-08	0.224185	0.775815	0.775815	FALSE	rs893771	0.0001873	0.2254	21290	0.000591264	3.73556	0.985434	4.76104	0.0415018	0.2254	515	0.00556072	2.03848	0.801832	0.856649	5.61769	1.76125e-18	FALSE	FALSE
ADCY3	rs4077678	CENPO	ENSG00000138092.10	Lung	1233	4.9642e-16	5.41867e-09	2.06093e-08	0.224185	0.775815	0.775815	FALSE	rs11689042	0.0009197	0.2601	21277	0.000536741	3.314	0.986759	3.25638	0.00507948	0.2601	515	0.00504486	2.80195	0.816849	2.35779	5.61417	1.75506e-18	FALSE	FALSE
ADCY3	rs4077678	CENPO	ENSG00000138092.10	Lung	1233	4.9642e-16	5.41867e-09	2.06093e-08	0.224185	0.775815	0.775815	FALSE	rs56200610	9.418e-05	0.2929	21277	0.000498744	3.90512	0.987685	5.3326	0.0940563	0.2929	515	0.00468773	1.67438	0.827579	0.281168	5.61377	1.75436e-18	FALSE	FALSE
ADCY3	rs4077678	CENPO	ENSG00000138092.10	Lung	1233	4.9642e-16	5.41867e-09	2.06093e-08	0.224185	0.775815	0.775815	FALSE	rs4508555	0.0001967	0.2224	21290	0.000596928	3.72322	0.985296	4.71943	0.0415018	0.2224	515	0.00561399	2.03848	0.800313	0.857311	5.57674	1.6906e-18	FALSE	FALSE
ADCY3	rs4077678	CENPO	ENSG00000138092.10	Lung	1233	4.9642e-16	5.41867e-09	2.06093e-08	0.224185	0.775815	0.775815	FALSE	rs55803937	0.0001474	0.7762	21291	0.000594236	3.79541	0.985362	4.98508	0.0630291	0.7762	515	0.00558893	1.85899	0.801027	0.576813	5.56189	1.66567e-18	FALSE	FALSE
ADCY3	rs4077678	CENPO	ENSG00000138092.10	Lung	1233	4.9642e-16	5.41867e-09	2.06093e-08	0.224185	0.775815	0.775815	FALSE	rs28744588	0.0001662	0.2219	21291	0.00059786	3.76552	0.985274	4.87613	0.0563161	0.2219	515	0.00562303	1.90858	0.800056	0.652316	5.52844	1.61088e-18	FALSE	FALSE
ADCY3	rs4077678	CENPO	ENSG00000138092.10	Lung	1233	4.9642e-16	5.41867e-09	2.06093e-08	0.224185	0.775815	0.775815	FALSE	rs893770	0.0002109	0.223	21289	0.00059581	3.70559	0.985323	4.65418	0.0415018	0.223	515	0.00560321	2.03848	0.80062	0.857179	5.51136	1.58359e-18	FALSE	FALSE
ADCY3	rs4077678	CENPO	ENSG00000138092.10	Lung	1233	4.9642e-16	5.41867e-09	2.06093e-08	0.224185	0.775815	0.775815	FALSE	rs141642011	7.153e-05	0.0172	13891	0.00935969	3.97114	0.810378	5.55844	0.378101	0.0172	515	0.057434	0.881401	0.281482	-0.0559453	5.5025	1.56962e-18	FALSE	FALSE
ADCY3	rs4077678	CENPO	ENSG00000138092.10	Lung	1233	4.9642e-16	5.41867e-09	2.06093e-08	0.224185	0.775815	0.775815	FALSE	rs13401689	0.0001449	0.2214	21291	0.000598826	3.79965	0.98525	5.00394	0.079858	0.2214	515	0.00563211	1.75151	0.799798	0.422592	5.42653	1.4548e-18	FALSE	FALSE
ADCY3	rs4077678	CENPO	ENSG00000138092.10	Lung	1233	4.9642e-16	5.41867e-09	2.06093e-08	0.224185	0.775815	0.775815	FALSE	rs11693308	0.0001732	0.2374	21288	0.000570264	3.7552	0.985944	4.81933	0.0751479	0.2374	515	0.00536272	1.77956	0.807531	0.454749	5.27408	1.24909e-18	FALSE	FALSE
ADCY3	rs4077678	CENPO	ENSG00000138092.10	Lung	1233	4.9642e-16	5.41867e-09	2.06093e-08	0.224185	0.775815	0.775815	FALSE	rs56397001	0.002092	0.0841	21158	0.00134856	3.07685	0.967386	2.86762	0.00261526	0.0841	515	0.0126043	3.00968	0.640947	2.39076	5.25838	1.22963e-18	FALSE	FALSE
ADCY3	rs4077678	CENPO	ENSG00000138092.10	Lung	1233	4.9642e-16	5.41867e-09	2.06093e-08	0.224185	0.775815	0.775815	FALSE	rs56186499	0.0001362	0.7063	21277	0.000497949	3.81497	0.987704	4.98826	0.0970563	0.7063	515	0.00468026	1.6593	0.827807	0.260015	5.24828	1.21728e-18	FALSE	FALSE
ADCY3	rs4077678	CENPO	ENSG00000138092.10	Lung	1233	4.9642e-16	5.41867e-09	2.06093e-08	0.224185	0.775815	0.775815	FALSE	rs6545698	0.0001415	0.7055	21276	0.000497183	3.80553	0.987723	4.95212	0.0970563	0.7055	515	0.00467284	1.6593	0.828033	0.259669	5.21179	1.17366e-18	FALSE	FALSE
ADCY3	rs4077678	CENPO	ENSG00000138092.10	Lung	1233	4.9642e-16	5.41867e-09	2.06093e-08	0.224185	0.775815	0.775815	FALSE	rs13393590	0.0005259	0.7977	21276	0.000640123	3.46721	0.984249	3.84066	0.0200691	0.7977	515	0.00601627	2.32505	0.789023	1.35468	5.19533	1.1545e-18	FALSE	FALSE
ADCY3	rs4077678	CENPO	ENSG00000138092.10	Lung	1233	4.9642e-16	5.41867e-09	2.06093e-08	0.224185	0.775815	0.775815	FALSE	rs11892043	0.0001498	0.7074	21278	0.000499021	3.7914	0.987678	4.90061	0.0940563	0.7074	515	0.00469055	1.67438	0.827493	0.281296	5.1819	1.1391e-18	FALSE	FALSE
ADCY3	rs4077678	CENPO	ENSG00000138092.10	Lung	1233	4.9642e-16	5.41867e-09	2.06093e-08	0.224185	0.775815	0.775815	FALSE	rs6761875	0.0001584	0.7066	20289	0.00052251	3.77752	0.987106	4.86733	0.0940563	0.7066	515	0.00468305	1.67438	0.827722	0.280954	5.14829	1.10145e-18	FALSE	FALSE
ADCY3	rs4077678	CENPO	ENSG00000138092.10	Lung	1233	4.9642e-16	5.41867e-09	2.06093e-08	0.224185	0.775815	0.775815	FALSE	rs79682290	0.0002655	0.2689	21281	0.000525326	3.64683	0.987037	4.39064	0.0473369	0.2689	515	0.0049385	1.98327	0.820016	0.755271	5.14591	1.09883e-18	FALSE	FALSE
ADCY3	rs4077678	CENPO	ENSG00000138092.10	Lung	1233	4.9642e-16	5.41867e-09	2.06093e-08	0.224185	0.775815	0.775815	FALSE	rs11894248	0.0008141	0.7464	21286	0.000545474	3.34796	0.986547	3.37474	0.0113716	0.7464	515	0.00512911	2.53107	0.814359	1.76654	5.14129	1.09376e-18	FALSE	FALSE
ADCY3	rs4077678	CENPO	ENSG00000138092.10	Lung	1233	4.9642e-16	5.41867e-09	2.06093e-08	0.224185	0.775815	0.775815	FALSE	rs17744531	0.0003572	0.2447	21261	0.000559309	3.56984	0.98621	4.1421	0.0339442	0.2447	515	0.00525302	2.12073	0.810722	0.990847	5.13295	1.08468e-18	FALSE	FALSE
ADCY3	rs4077678	CENPO	ENSG00000138092.10	Lung	1233	4.9642e-16	5.41867e-09	2.06093e-08	0.224185	0.775815	0.775815	FALSE	rs57324979	0.0002658	0.2215	21290	0.00059866	3.64654	0.985254	4.44217	0.053584	0.2215	515	0.00563029	1.93018	0.79985	0.685621	5.12779	1.0791e-18	FALSE	FALSE
ADCY3	rs4077678	CENPO	ENSG00000138092.10	Lung	1233	4.9642e-16	5.41867e-09	2.06093e-08	0.224185	0.775815	0.775815	FALSE	rs4640343	0.002464	0.9146	20251	0.00138948	3.02773	0.966429	2.73265	0.00267036	0.9146	515	0.0124301	3.00334	0.644144	2.38849	5.12113	1.07194e-18	FALSE	FALSE
ADCY3	rs4077678	CENPO	ENSG00000138092.10	Lung	1233	4.9642e-16	5.41867e-09	2.06093e-08	0.224185	0.775815	0.775815	FALSE	rs2278483	0.0004383	0.2367	21024	0.000578602	3.51588	0.985741	3.96738	0.0268988	0.2367	515	0.00537365	2.21298	0.807214	1.1535	5.12088	1.07167e-18	FALSE	FALSE
ADCY3	rs4077678	CENPO	ENSG00000138092.10	Lung	1233	4.9642e-16	5.41867e-09	2.06093e-08	0.224185	0.775815	0.775815	FALSE	rs56297514	0.00355	0.0868	21158	0.00131047	2.9156	0.968277	2.39018	0.00157005	0.0868	515	0.0122483	3.16141	0.647513	2.71443	5.10461	1.05437e-18	FALSE	FALSE
ADCY3	rs4077678	CENPO	ENSG00000138092.10	Lung	1233	4.9642e-16	5.41867e-09	2.06093e-08	0.224185	0.775815	0.775815	FALSE	rs9309308	0.0001451	0.7632	20033	0.000607047	3.79931	0.985051	5.00794	0.133725	0.7632	515	0.00537208	1.49957	0.807259	0.0844451	5.09238	1.04156e-18	FALSE	FALSE
ADCY3	rs4077678	CENPO	ENSG00000138092.10	Lung	1233	4.9642e-16	5.41867e-09	2.06093e-08	0.224185	0.775815	0.775815	FALSE	rs13416069	0.0002703	0.2214	21290	0.000598854	3.64222	0.985249	4.4268	0.0564857	0.2214	515	0.00563211	1.90727	0.799798	0.650489	5.07728	1.02595e-18	FALSE	FALSE
ADCY3	rs4077678	CENPO	ENSG00000138092.10	Lung	1233	4.9642e-16	5.41867e-09	2.06093e-08	0.224185	0.775815	0.775815	FALSE	rs12105106	0.003749	0.087	21158	0.00130775	2.89854	0.968341	2.34142	0.00157005	0.087	515	0.0122229	3.16141	0.647988	2.71613	5.05754	1.0059e-18	FALSE	FALSE
ADCY3	rs4077678	CENPO	ENSG00000138092.10	Lung	1233	4.9642e-16	5.41867e-09	2.06093e-08	0.224185	0.775815	0.775815	FALSE	rs72807668	0.0003306	0.2454	21261	0.00055823	3.59006	0.986236	4.21271	0.0440551	0.2454	515	0.0052429	2.01357	0.811018	0.811063	5.02378	9.72498e-19	FALSE	FALSE
ADCY3	rs4077678	CENPO	ENSG00000138092.10	Lung	1233	4.9642e-16	5.41867e-09	2.06093e-08	0.224185	0.775815	0.775815	FALSE	rs55945424	0.003961	0.9129	21158	0.00130639	2.88125	0.968373	2.29265	0.00157005	0.9129	515	0.0122102	3.16141	0.648225	2.71697	5.00963	9.58834e-19	FALSE	FALSE
ADCY3	rs4077678	CENPO	ENSG00000138092.10	Lung	1233	4.9642e-16	5.41867e-09	2.06093e-08	0.224185	0.775815	0.775815	FALSE	rs17737058	0.0001644	0.7629	21289	0.000570735	3.76824	0.985932	4.86801	0.133725	0.7629	515	0.0053674	1.49957	0.807395	0.0842454	4.95226	9.05377e-19	FALSE	FALSE
ADCY3	rs4077678	CENPO	ENSG00000138092.10	Lung	1233	4.9642e-16	5.41867e-09	2.06093e-08	0.224185	0.775815	0.775815	FALSE	rs62140587	0.0006247	0.762	21290	0.000569221	3.42066	0.985969	3.63511	0.0219131	0.762	515	0.00535341	2.29187	0.8078	1.29694	4.93206	8.87271e-19	FALSE	FALSE
ADCY3	rs4077678	CENPO	ENSG00000138092.10	Lung	1233	4.9642e-16	5.41867e-09	2.06093e-08	0.224185	0.775815	0.775815	FALSE	rs748845270	0.0006247	0.762	21290	0.000569221	3.42066	0.985969	3.63511	0.0219131	0.762	515	0.00535341	2.29187	0.8078	1.29694	4.93206	8.87271e-19	FALSE	FALSE
ADCY3	rs4077678	CENPO	ENSG00000138092.10	Lung	1233	4.9642e-16	5.41867e-09	2.06093e-08	0.224185	0.775815	0.775815	FALSE	rs13313741	0.03246	0.1149	21204	0.0010192	2.1387	0.975153	0.382681	0.000128243	0.1149	515	0.00954664	3.82981	0.702102	4.54351	4.92619	8.82083e-19	FALSE	FALSE
ADCY3	rs4077678	CENPO	ENSG00000138092.10	Lung	1233	4.9642e-16	5.41867e-09	2.06093e-08	0.224185	0.775815	0.775815	FALSE	rs491147	0.0005169	0.2443	21262	0.000559901	3.47184	0.986196	3.80226	0.0291447	0.2443	515	0.00525884	2.18152	0.810553	1.09691	4.89917	8.58562e-19	FALSE	FALSE
ADCY3	rs4077678	CENPO	ENSG00000138092.10	Lung	1233	4.9642e-16	5.41867e-09	2.06093e-08	0.224185	0.775815	0.775815	FALSE	rs3769669	0.0001646	0.2382	21289	0.000568919	3.76794	0.985976	4.86563	0.166675	0.2382	515	0.00535032	1.38297	0.80789	-0.0522595	4.81337	7.87971e-19	FALSE	FALSE
ADCY3	rs4077678	CENPO	ENSG00000138092.10	Lung	1233	4.9642e-16	5.41867e-09	2.06093e-08	0.224185	0.775815	0.775815	FALSE	rs17801121	0.0005007	0.2442	21261	0.000560083	3.48038	0.986191	3.83167	0.0345984	0.2442	515	0.0052603	2.11303	0.81051	0.977708	4.80938	7.8483e-19	FALSE	FALSE
ADCY3	rs4077678	CENPO	ENSG00000138092.10	Lung	1233	4.9642e-16	5.41867e-09	2.06093e-08	0.224185	0.775815	0.775815	FALSE	rs17799110	0.0002913	0.2395	21287	0.000566852	3.62292	0.986027	4.33575	0.0751479	0.2395	515	0.00533038	1.77956	0.808469	0.453791	4.78955	7.6942e-19	FALSE	FALSE
ADCY3	rs4077678	CENPO	ENSG00000138092.10	Lung	1233	4.9642e-16	5.41867e-09	2.06093e-08	0.224185	0.775815	0.775815	FALSE	rs76125319	0.02016	0.0736	21218	0.00151917	2.32336	0.96341	0.946244	0.000239783	0.0736	515	0.0142392	3.67293	0.612424	3.65701	4.60326	6.38645e-19	FALSE	FALSE
ADCY3	rs4077678	CENPO	ENSG00000138092.10	Lung	1233	4.9642e-16	5.41867e-09	2.06093e-08	0.224185	0.775815	0.775815	FALSE	rs191012252	0.0002994	0.9794	16537	0.00658726	3.61582	0.858604	4.63466	0.378101	0.9794	515	0.0481211	0.881401	0.318602	-0.0680485	4.56661	6.15666e-19	FALSE	FALSE
ADCY3	rs4077678	CENPO	ENSG00000138092.10	Lung	1233	4.9642e-16	5.41867e-09	2.06093e-08	0.224185	0.775815	0.775815	FALSE	rs62140561	0.000572	0.2314	21292	0.000580375	3.44456	0.985698	3.72395	0.045027	0.2314	515	0.00545882	2.0044	0.804755	0.799853	4.5238	5.89867e-19	FALSE	FALSE
ADCY3	rs4077678	CENPO	ENSG00000138092.10	Lung	1233	4.9642e-16	5.41867e-09	2.06093e-08	0.224185	0.775815	0.775815	FALSE	rs11889662	0.0002259	0.7599	21287	0.000565882	3.68814	0.98605	4.57016	0.166675	0.7599	515	0.00532126	1.38297	0.808734	-0.053654	4.51651	5.85578e-19	FALSE	FALSE
ADCY3	rs4077678	CENPO	ENSG00000138092.10	Lung	1233	4.9642e-16	5.41867e-09	2.06093e-08	0.224185	0.775815	0.775815	FALSE	rs56401087	0.003297	0.913	21155	0.00130793	2.9386	0.968337	2.45467	0.00491399	0.913	515	0.0122229	2.81262	0.647988	2.04101	4.49568	5.73509e-19	FALSE	FALSE
ADCY3	rs4077678	CENPO	ENSG00000138092.10	Lung	1233	4.9642e-16	5.41867e-09	2.06093e-08	0.224185	0.775815	0.775815	FALSE	rs3731629	0.0002264	0.7037	21274	0.000495473	3.68758	0.987765	4.51421	0.152644	0.7037	515	0.00465633	1.43025	0.828536	-0.0342531	4.47995	5.64559e-19	FALSE	FALSE
ADCY3	rs4077678	CENPO	ENSG00000138092.10	Lung	1233	4.9642e-16	5.41867e-09	2.06093e-08	0.224185	0.775815	0.775815	FALSE	rs56337724	0.003648	0.0868	21158	0.00131047	2.9071	0.968277	2.3662	0.00437368	0.0868	515	0.0122483	2.84987	0.647513	2.10811	4.4743	5.61377e-19	FALSE	FALSE
ADCY3	rs4077678	CENPO	ENSG00000138092.10	Lung	1233	4.9642e-16	5.41867e-09	2.06093e-08	0.224185	0.775815	0.775815	FALSE	rs80209203	0.001658	0.059	20866	0.00189718	3.14551	0.954718	3.17566	0.0141126	0.059	515	0.0174872	2.45438	0.56268	1.28125	4.45691	5.51699e-19	FALSE	FALSE
ADCY3	rs4077678	CENPO	ENSG00000138092.10	Lung	1233	4.9642e-16	5.41867e-09	2.06093e-08	0.224185	0.775815	0.775815	FALSE	rs13432743	0.004159	0.8885	21309	0.0010411	2.86584	0.974633	2.16521	0.00443349	0.8885	515	0.0098001	2.84555	0.696592	2.22387	4.38908	5.15517e-19	FALSE	FALSE
ADCY3	rs4077678	CENPO	ENSG00000138092.10	Lung	1233	4.9642e-16	5.41867e-09	2.06093e-08	0.224185	0.775815	0.775815	FALSE	rs55827550	0.003119	0.0827	21162	0.00136904	2.95576	0.966907	2.51948	0.00670573	0.0827	515	0.0127981	2.71112	0.637428	1.83533	4.35481	4.98152e-19	FALSE	FALSE
ADCY3	rs4077678	CENPO	ENSG00000138092.10	Lung	1233	4.9642e-16	5.41867e-09	2.06093e-08	0.224185	0.775815	0.775815	FALSE	rs10204266	0.07044	0.108	21207	0.00107577	1.80907	0.97381	-0.227677	0.000111165	0.108	515	0.010078	3.86483	0.69065	4.57146	4.34378	4.92687e-19	FALSE	FALSE
ADCY3	rs4077678	CENPO	ENSG00000138092.10	Lung	1233	4.9642e-16	5.41867e-09	2.06093e-08	0.224185	0.775815	0.775815	FALSE	rs7945	0.0007337	0.7633	21290	0.000571373	3.37667	0.985917	3.48926	0.0525569	0.7633	515	0.00537365	1.93854	0.807214	0.693649	4.18291	4.19475e-19	FALSE	FALSE
ADCY3	rs4077678	CENPO	ENSG00000138092.10	Lung	1233	4.9642e-16	5.41867e-09	2.06093e-08	0.224185	0.775815	0.775815	FALSE	rs11895026	0.0007945	0.2371	21290	0.000570708	3.3547	0.985933	3.4159	0.0527606	0.2371	515	0.0053674	1.93688	0.807395	0.690908	4.10681	3.88736e-19	FALSE	FALSE
ADCY3	rs4077678	CENPO	ENSG00000138092.10	Lung	1233	4.9642e-16	5.41867e-09	2.06093e-08	0.224185	0.775815	0.775815	FALSE	rs12470059	0.00051	0.162	21288	0.000760492	3.47545	0.981342	3.93594	0.143426	0.162	515	0.00715161	1.46315	0.758812	0.101147	4.03709	3.62556e-19	FALSE	FALSE
ADCY3	rs4077678	CENPO	ENSG00000138092.10	Lung	1233	4.9642e-16	5.41867e-09	2.06093e-08	0.224185	0.775815	0.775815	FALSE	rs111370434	0.0008942	0.2366	21289	0.000571566	3.32186	0.985912	3.30842	0.0527606	0.2366	515	0.00537522	1.93688	0.807169	0.691071	3.99949	3.49179e-19	FALSE	FALSE
ADCY3	rs4077678	CENPO	ENSG00000138092.10	Lung	1233	4.9642e-16	5.41867e-09	2.06093e-08	0.224185	0.775815	0.775815	FALSE	rs744078	0.0005904	0.7779	21290	0.000597504	3.43599	0.985282	3.70677	0.101927	0.7779	515	0.00561941	1.63558	0.800159	0.265148	3.97192	3.39683e-19	FALSE	FALSE
ADCY3	rs4077678	CENPO	ENSG00000138092.10	Lung	1233	4.9642e-16	5.41867e-09	2.06093e-08	0.224185	0.775815	0.775815	FALSE	rs955856	0.001135	0.874	21323	0.000935962	3.25473	0.977136	3.28644	0.0571272	0.874	515	0.00881619	1.90234	0.718478	0.666272	3.95271	3.3322e-19	FALSE	FALSE
ADCY3	rs4077678	CENPO	ENSG00000138092.10	Lung	1233	4.9642e-16	5.41867e-09	2.06093e-08	0.224185	0.775815	0.775815	FALSE	rs11894404	0.001188	0.221	21291	0.000599602	3.24175	0.985231	3.06923	0.043573	0.221	515	0.0056394	2.01818	0.799591	0.824683	3.89391	3.14193e-19	FALSE	FALSE
ADCY3	rs4077678	CENPO	ENSG00000138092.10	Lung	1233	4.9642e-16	5.41867e-09	2.06093e-08	0.224185	0.775815	0.775815	FALSE	rs55649310	0.0009915	0.7823	21290	0.000606151	3.29293	0.985072	3.23848	0.0570509	0.7823	515	0.00570074	1.90292	0.797851	0.645176	3.88366	3.10986e-19	FALSE	FALSE
ADCY3	rs4077678	CENPO	ENSG00000138092.10	Lung	1233	4.9642e-16	5.41867e-09	2.06093e-08	0.224185	0.775815	0.775815	FALSE	rs1550383	0.0004554	0.7638	21287	0.000572288	3.5057	0.985895	3.92771	0.166675	0.7638	515	0.0053815	1.38297	0.806987	-0.0507778	3.87693	3.08901e-19	FALSE	FALSE
ADCY3	rs4077678	CENPO	ENSG00000138092.10	Lung	1233	4.9642e-16	5.41867e-09	2.06093e-08	0.224185	0.775815	0.775815	FALSE	rs11125797	0.001036	0.237	20302	0.000598655	3.28056	0.985254	3.1933	0.0561673	0.237	515	0.00536896	1.90974	0.80735	0.648799	3.8421	2.98327e-19	FALSE	FALSE
ADCY3	rs4077678	CENPO	ENSG00000138092.10	Lung	1233	4.9642e-16	5.41867e-09	2.06093e-08	0.224185	0.775815	0.775815	FALSE	rs56001375	0.001102	0.7824	21290	0.000606353	3.2631	0.985068	3.14231	0.0570509	0.7824	515	0.00570263	1.90292	0.797798	0.645212	3.78752	2.82481e-19	FALSE	FALSE
ADCY3	rs4077678	CENPO	ENSG00000138092.10	Lung	1233	4.9642e-16	5.41867e-09	2.06093e-08	0.224185	0.775815	0.775815	FALSE	rs56383418	0.001102	0.7824	21290	0.000606353	3.2631	0.985068	3.14231	0.0570509	0.7824	515	0.00570263	1.90292	0.797798	0.645212	3.78752	2.82481e-19	FALSE	FALSE
ADCY3	rs4077678	CENPO	ENSG00000138092.10	Lung	1233	4.9642e-16	5.41867e-09	2.06093e-08	0.224185	0.775815	0.775815	FALSE	rs62142310	0.001102	0.7823	21290	0.000606151	3.2631	0.985072	3.14217	0.0570509	0.7823	515	0.00570074	1.90292	0.797851	0.645176	3.78735	2.82432e-19	FALSE	FALSE
ADCY3	rs4077678	CENPO	ENSG00000138092.10	Lung	1233	4.9642e-16	5.41867e-09	2.06093e-08	0.224185	0.775815	0.775815	FALSE	rs17792389	0.0007527	0.7799	21291	0.000601359	3.36963	0.985189	3.48692	0.102335	0.7799	515	0.00565593	1.63364	0.799121	0.263809	3.75073	2.72278e-19	FALSE	FALSE
ADCY3	rs4077678	CENPO	ENSG00000138092.10	Lung	1233	4.9642e-16	5.41867e-09	2.06093e-08	0.224185	0.775815	0.775815	FALSE	rs56784950	0.002777	0.7573	21285	0.000561794	2.9914	0.98615	2.27255	0.0170991	0.7573	515	0.00528232	2.38457	0.809867	1.47251	3.74506	2.70737e-19	FALSE	FALSE
ADCY3	rs4077678	CENPO	ENSG00000138092.10	Lung	1233	4.9642e-16	5.41867e-09	2.06093e-08	0.224185	0.775815	0.775815	FALSE	rs17792437	0.0007527	0.7797	21291	0.000600967	3.36963	0.985198	3.48666	0.106736	0.7797	515	0.00565224	1.61304	0.799226	0.236964	3.72362	2.64995e-19	FALSE	FALSE
ADCY3	rs4077678	CENPO	ENSG00000138092.10	Lung	1233	4.9642e-16	5.41867e-09	2.06093e-08	0.224185	0.775815	0.775815	FALSE	rs56007024	0.004464	0.8877	21308	0.00103467	2.84336	0.974786	2.10027	0.0117602	0.8877	515	0.00973905	2.51926	0.697911	1.61619	3.71645	2.63103e-19	FALSE	FALSE
ADCY3	rs4077678	CENPO	ENSG00000138092.10	Lung	1233	4.9642e-16	5.41867e-09	2.06093e-08	0.224185	0.775815	0.775815	FALSE	rs67898819	0.0006911	0.1194	21316	0.000980618	3.39309	0.976071	3.75243	0.201133	0.1194	515	0.00923379	1.27833	0.709024	-0.0379387	3.71449	2.62588e-19	FALSE	FALSE
ADCY3	rs4077678	CENPO	ENSG00000138092.10	Lung	1233	4.9642e-16	5.41867e-09	2.06093e-08	0.224185	0.775815	0.775815	FALSE	rs11674421	0.0007823	0.2239	21291	0.000594047	3.35898	0.985366	3.44662	0.104279	0.2239	515	0.00558716	1.62445	0.801078	0.249541	3.69616	2.57817e-19	FALSE	FALSE
ADCY3	rs4077678	CENPO	ENSG00000138092.10	Lung	1233	4.9642e-16	5.41867e-09	2.06093e-08	0.224185	0.775815	0.775815	FALSE	rs11692059	0.001242	0.2178	21290	0.000605951	3.22906	0.985077	3.03316	0.0570509	0.2178	515	0.00569885	1.90292	0.797905	0.645141	3.67831	2.53255e-19	FALSE	FALSE
ADCY3	rs4077678	CENPO	ENSG00000138092.10	Lung	1233	4.9642e-16	5.41867e-09	2.06093e-08	0.224185	0.775815	0.775815	FALSE	rs72807641	0.0007387	0.8818	21316	0.000989226	3.3748	0.975866	3.69513	0.198948	0.8818	515	0.00931484	1.28455	0.707217	-0.0306796	3.66445	2.49769e-19	FALSE	FALSE
ADCY3	rs4077678	CENPO	ENSG00000138092.10	Lung	1233	4.9642e-16	5.41867e-09	2.06093e-08	0.224185	0.775815	0.775815	FALSE	rs1199184515	0.0007344	0.1193	21316	0.000981329	3.3764	0.976054	3.69758	0.201133	0.1193	515	0.00924048	1.27833	0.708874	-0.0378041	3.65977	2.48605e-19	FALSE	FALSE
ADCY3	rs4077678	CENPO	ENSG00000138092.10	Lung	1233	4.9642e-16	5.41867e-09	2.06093e-08	0.224185	0.775815	0.775815	FALSE	rs34279159	0.0007344	0.1193	21316	0.000981329	3.3764	0.976054	3.69758	0.201133	0.1193	515	0.00924048	1.27833	0.708874	-0.0378041	3.65977	2.48605e-19	FALSE	FALSE
ADCY3	rs4077678	CENPO	ENSG00000138092.10	Lung	1233	4.9642e-16	5.41867e-09	2.06093e-08	0.224185	0.775815	0.775815	FALSE	rs59911983	0.001419	0.2097	21288	0.000622965	3.19076	0.984665	2.92361	0.0525569	0.2097	515	0.00585831	1.93854	0.793418	0.702285	3.62589	2.40323e-19	FALSE	FALSE
ADCY3	rs4077678	CENPO	ENSG00000138092.10	Lung	1233	4.9642e-16	5.41867e-09	2.06093e-08	0.224185	0.775815	0.775815	FALSE	rs56045417	0.001399	0.7796	21291	0.000600771	3.19486	0.985203	2.92137	0.0570509	0.7796	515	0.0056504	1.90292	0.799278	0.644218	3.56559	2.2626e-19	FALSE	FALSE
ADCY3	rs4077678	CENPO	ENSG00000138092.10	Lung	1233	4.9642e-16	5.41867e-09	2.06093e-08	0.224185	0.775815	0.775815	FALSE	rs11676900	0.001419	0.2202	21291	0.000601163	3.19076	0.985193	2.90875	0.0570509	0.2202	515	0.00565408	1.90292	0.799174	0.644289	3.55304	2.23438e-19	FALSE	FALSE
ADCY3	rs4077678	CENPO	ENSG00000138092.10	Lung	1233	4.9642e-16	5.41867e-09	2.06093e-08	0.224185	0.775815	0.775815	FALSE	rs719189	0.001447	0.778	21292	0.00059764	3.18511	0.985279	2.88855	0.0554929	0.778	515	0.00562122	1.915	0.800108	0.662094	3.55064	2.22902e-19	FALSE	FALSE
ADCY3	rs4077678	CENPO	ENSG00000138092.10	Lung	1233	4.9642e-16	5.41867e-09	2.06093e-08	0.224185	0.775815	0.775815	FALSE	rs56188174	0.002576	0.2428	21286	0.000561611	3.01427	0.986154	2.34012	0.0251225	0.2428	515	0.00528085	2.23951	0.809911	1.20089	3.54101	2.20766e-19	FALSE	FALSE
ADCY3	rs4077678	CENPO	ENSG00000138092.10	Lung	1233	4.9642e-16	5.41867e-09	2.06093e-08	0.224185	0.775815	0.775815	FALSE	rs11681692	0.001871	0.1286	21318	0.000919991	3.10998	0.977517	2.82976	0.0542536	0.1286	515	0.00866372	1.92481	0.721993	0.697394	3.52715	2.17727e-19	FALSE	FALSE
ADCY3	rs4077678	CENPO	ENSG00000138092.10	Lung	1233	4.9642e-16	5.41867e-09	2.06093e-08	0.224185	0.775815	0.775815	FALSE	rs1172296	0.001588	0.1288	21318	0.000918773	3.1581	0.977546	2.97668	0.0698467	0.1288	515	0.00865225	1.8129	0.722259	0.546362	3.52304	2.16834e-19	FALSE	FALSE
ADCY3	rs4077678	CENPO	ENSG00000138092.10	Lung	1233	4.9642e-16	5.41867e-09	2.06093e-08	0.224185	0.775815	0.775815	FALSE	rs12151737	0.001893	0.8714	21318	0.000919991	3.10653	0.977517	2.81926	0.0542536	0.8714	515	0.00866372	1.92481	0.721993	0.697394	3.51665	2.15454e-19	FALSE	FALSE
ADCY3	rs4077678	CENPO	ENSG00000138092.10	Lung	1233	4.9642e-16	5.41867e-09	2.06093e-08	0.224185	0.775815	0.775815	FALSE	rs4146916	0.001421	0.129	21317	0.000917603	3.19035	0.977574	3.07627	0.0844054	0.129	515	0.00864082	1.72568	0.722524	0.434815	3.51108	2.14256e-19	FALSE	FALSE
ADCY3	rs4077678	CENPO	ENSG00000138092.10	Lung	1233	4.9642e-16	5.41867e-09	2.06093e-08	0.224185	0.775815	0.775815	FALSE	rs35945981	0.001938	0.1286	21318	0.000919991	3.09957	0.977517	2.79817	0.0542536	0.1286	515	0.00866372	1.92481	0.721993	0.697394	3.49556	2.10958e-19	FALSE	FALSE
ADCY3	rs4077678	CENPO	ENSG00000138092.10	Lung	1233	4.9642e-16	5.41867e-09	2.06093e-08	0.224185	0.775815	0.775815	FALSE	rs4643490	0.001938	0.8714	21318	0.000919991	3.09957	0.977517	2.79817	0.0542536	0.8714	515	0.00866372	1.92481	0.721993	0.697394	3.49556	2.10958e-19	FALSE	FALSE
ADCY3	rs4077678	CENPO	ENSG00000138092.10	Lung	1233	4.9642e-16	5.41867e-09	2.06093e-08	0.224185	0.775815	0.775815	FALSE	rs4665735	0.001938	0.8714	21318	0.000919991	3.09957	0.977517	2.79817	0.0542536	0.8714	515	0.00866372	1.92481	0.721993	0.697394	3.49556	2.10958e-19	FALSE	FALSE
ADCY3	rs4077678	CENPO	ENSG00000138092.10	Lung	1233	4.9642e-16	5.41867e-09	2.06093e-08	0.224185	0.775815	0.775815	FALSE	rs6720514	0.001464	0.7589	21020	0.000571445	3.18173	0.985915	2.85907	0.0572492	0.7589	515	0.00530617	1.9014	0.809173	0.634522	3.49359	2.10542e-19	FALSE	FALSE
ADCY3	rs4077678	CENPO	ENSG00000138092.10	Lung	1233	4.9642e-16	5.41867e-09	2.06093e-08	0.224185	0.775815	0.775815	FALSE	rs55722016	0.00158	0.7805	21292	0.000602511	3.15957	0.985161	2.81214	0.0554929	0.7805	515	0.00566703	1.915	0.798806	0.662953	3.4751	2.06684e-19	FALSE	FALSE
ADCY3	rs4077678	CENPO	ENSG00000138092.10	Lung	1233	4.9642e-16	5.41867e-09	2.06093e-08	0.224185	0.775815	0.775815	FALSE	rs1172293	0.001984	0.1285	21318	0.000920601	3.09262	0.977503	2.77737	0.0542536	0.1285	515	0.00866946	1.92481	0.72186	0.697387	3.47476	2.06614e-19	FALSE	FALSE
ADCY3	rs4077678	CENPO	ENSG00000138092.10	Lung	1233	4.9642e-16	5.41867e-09	2.06093e-08	0.224185	0.775815	0.775815	FALSE	rs35998476	0.0009181	0.8815	21316	0.000987057	3.31449	0.975918	3.4975	0.198948	0.8815	515	0.00929442	1.28455	0.707671	-0.0310811	3.46642	2.04898e-19	FALSE	FALSE
ADCY3	rs4077678	CENPO	ENSG00000138092.10	Lung	1233	4.9642e-16	5.41867e-09	2.06093e-08	0.224185	0.775815	0.775815	FALSE	rs11125735	0.001603	0.2195	21292	0.000602511	3.15536	0.985161	2.79904	0.0554929	0.2195	515	0.00566703	1.915	0.798806	0.662953	3.46199	2.03992e-19	FALSE	FALSE
ADCY3	rs4077678	CENPO	ENSG00000138092.10	Lung	1233	4.9642e-16	5.41867e-09	2.06093e-08	0.224185	0.775815	0.775815	FALSE	rs11692485	0.001961	0.1286	21318	0.000919991	3.09608	0.977517	2.78758	0.0571272	0.1286	515	0.00866372	1.90234	0.721993	0.66635	3.45393	2.02355e-19	FALSE	FALSE
ADCY3	rs4077678	CENPO	ENSG00000138092.10	Lung	1233	4.9642e-16	5.41867e-09	2.06093e-08	0.224185	0.775815	0.775815	FALSE	rs1439096	0.001322	0.129	21318	0.00091756	3.21116	0.977575	3.14136	0.105746	0.129	515	0.00864082	1.61761	0.722524	0.304294	3.44566	2.00687e-19	FALSE	FALSE
ADCY3	rs4077678	CENPO	ENSG00000138092.10	Lung	1233	4.9642e-16	5.41867e-09	2.06093e-08	0.224185	0.775815	0.775815	FALSE	rs72792176	0.08415	0.0526	20758	0.00212463	1.7271	0.949563	-0.0773056	0.000136865	0.0526	515	0.0194825	3.81377	0.535938	3.51369	3.43639	1.98835e-19	FALSE	FALSE
ADCY3	rs4077678	CENPO	ENSG00000138092.10	Lung	1233	4.9642e-16	5.41867e-09	2.06093e-08	0.224185	0.775815	0.775815	FALSE	rs11125733	0.00165	0.7805	21292	0.000602511	3.14692	0.985161	2.77284	0.0554929	0.7805	515	0.00566703	1.915	0.798806	0.662953	3.43579	1.98717e-19	FALSE	FALSE
ADCY3	rs4077678	CENPO	ENSG00000138092.10	Lung	1233	4.9642e-16	5.41867e-09	2.06093e-08	0.224185	0.775815	0.775815	FALSE	rs12623103	0.002073	0.1285	21317	0.000920645	3.07957	0.977502	2.73803	0.0542536	0.1285	515	0.00866946	1.92481	0.72186	0.697387	3.43542	1.98643e-19	FALSE	FALSE
ADCY3	rs4077678	CENPO	ENSG00000138092.10	Lung	1233	4.9642e-16	5.41867e-09	2.06093e-08	0.224185	0.775815	0.775815	FALSE	rs17735622	0.001047	0.2244	21291	0.000593105	3.27758	0.985389	3.1798	0.106736	0.2244	515	0.0055783	1.61304	0.80133	0.234433	3.41424	1.9448e-19	FALSE	FALSE
ADCY3	rs4077678	CENPO	ENSG00000138092.10	Lung	1233	4.9642e-16	5.41867e-09	2.06093e-08	0.224185	0.775815	0.775815	FALSE	rs2289393	0.0015	0.718	21275	0.000510206	3.17468	0.987405	2.78859	0.0569541	0.718	515	0.00479501	1.90366	0.824327	0.624088	3.41268	1.94177e-19	FALSE	FALSE
ADCY3	rs4077678	CENPO	ENSG00000138092.10	Lung	1233	4.9642e-16	5.41867e-09	2.06093e-08	0.224185	0.775815	0.775815	FALSE	rs7593864	0.002777	0.7571	21285	0.00056148	2.9914	0.986157	2.27231	0.0275497	0.7571	515	0.00527937	2.20364	0.809954	1.13633	3.40864	1.93395e-19	FALSE	FALSE
ADCY3	rs4077678	CENPO	ENSG00000138092.10	Lung	1233	4.9642e-16	5.41867e-09	2.06093e-08	0.224185	0.775815	0.775815	FALSE	rs113297466	0.001112	0.778	21291	0.000597668	3.26054	0.985278	3.12809	0.106736	0.778	515	0.00562122	1.61304	0.800108	0.23591	3.364	1.84952e-19	FALSE	FALSE
ADCY3	rs4077678	CENPO	ENSG00000138092.10	Lung	1233	4.9642e-16	5.41867e-09	2.06093e-08	0.224185	0.775815	0.775815	FALSE	rs79921806	0.02824	0.8929	21308	0.00107858	2.19394	0.973743	0.523567	0.0016326	0.8929	515	0.0101524	3.15002	0.689076	2.83461	3.35818	1.83878e-19	FALSE	FALSE
ADCY3	rs4077678	CENPO	ENSG00000138092.10	Lung	1233	4.9642e-16	5.41867e-09	2.06093e-08	0.224185	0.775815	0.775815	FALSE	rs1439097	0.001916	0.8714	21318	0.000919991	3.10295	0.977517	2.80842	0.0698467	0.8714	515	0.00866372	1.8129	0.721993	0.546403	3.35482	1.83262e-19	FALSE	FALSE
ADCY3	rs4077678	CENPO	ENSG00000138092.10	Lung	1233	4.9642e-16	5.41867e-09	2.06093e-08	0.224185	0.775815	0.775815	FALSE	rs7572472	0.002279	0.1292	21318	0.00091635	3.05124	0.977604	2.65133	0.0542536	0.1292	515	0.00862942	1.92481	0.722789	0.697435	3.34876	1.82155e-19	FALSE	FALSE
ADCY3	rs4077678	CENPO	ENSG00000138092.10	Lung	1233	4.9642e-16	5.41867e-09	2.06093e-08	0.224185	0.775815	0.775815	FALSE	rs11684913	0.001751	0.7587	21287	0.000563958	3.12951	0.986097	2.691	0.0572492	0.7587	515	0.00530317	1.9014	0.80926	0.634451	3.32545	1.77957e-19	FALSE	FALSE
ADCY3	rs4077678	CENPO	ENSG00000138092.10	Lung	1233	4.9642e-16	5.41867e-09	2.06093e-08	0.224185	0.775815	0.775815	FALSE	rs72792177	0.08374	0.9474	20758	0.00212463	1.72939	0.949563	-0.0735511	0.000180557	0.9474	515	0.0194825	3.74477	0.535938	3.37395	3.3004	1.73554e-19	FALSE	FALSE
ADCY3	rs4077678	CENPO	ENSG00000138092.10	Lung	1233	4.9642e-16	5.41867e-09	2.06093e-08	0.224185	0.775815	0.775815	FALSE	rs56293917	0.0007417	0.6991	21274	0.000491109	3.37368	0.987871	3.41576	0.174533	0.6991	515	0.00461531	1.35778	0.829789	-0.120472	3.29528	1.72669e-19	FALSE	FALSE
ADCY3	rs4077678	CENPO	ENSG00000138092.10	Lung	1233	4.9642e-16	5.41867e-09	2.06093e-08	0.224185	0.775815	0.775815	FALSE	rs10432684	0.00253	0.8713	20330	0.000964062	3.01973	0.976466	2.57744	0.0542536	0.8713	515	0.00865798	1.92481	0.722126	0.697401	3.27484	1.69174e-19	FALSE	FALSE
ADCY3	rs4077678	CENPO	ENSG00000138092.10	Lung	1233	4.9642e-16	5.41867e-09	2.06093e-08	0.224185	0.775815	0.775815	FALSE	rs72792174	0.08664	0.9474	20758	0.00212463	1.71339	0.949563	-0.0996907	0.000180557	0.9474	515	0.0194825	3.74477	0.535938	3.37395	3.27426	1.69076e-19	FALSE	FALSE
ADCY3	rs4077678	CENPO	ENSG00000138092.10	Lung	1233	4.9642e-16	5.41867e-09	2.06093e-08	0.224185	0.775815	0.775815	FALSE	rs34168681	0.001828	0.128	21317	0.000923711	3.11684	0.977428	2.85218	0.0895944	0.128	515	0.00869834	1.69754	0.721192	0.400494	3.25267	1.65466e-19	FALSE	FALSE
ADCY3	rs4077678	CENPO	ENSG00000138092.10	Lung	1233	4.9642e-16	5.41867e-09	2.06093e-08	0.224185	0.775815	0.775815	FALSE	rs62142344	0.001261	0.2219	21291	0.00059786	3.22471	0.985274	3.01375	0.106736	0.2219	515	0.00562303	1.61304	0.800056	0.235972	3.24973	1.64979e-19	FALSE	FALSE
ADCY3	rs4077678	CENPO	ENSG00000138092.10	Lung	1233	4.9642e-16	5.41867e-09	2.06093e-08	0.224185	0.775815	0.775815	FALSE	rs77191780	0.001563	0.977	13923	0.00702479	3.16272	0.850615	3.30366	0.366128	0.977	515	0.0432056	0.90375	0.342436	-0.069762	3.2339	1.62389e-19	FALSE	FALSE
ADCY3	rs4077678	CENPO	ENSG00000138092.10	Lung	1233	4.9642e-16	5.41867e-09	2.06093e-08	0.224185	0.775815	0.775815	FALSE	rs12986502	0.001938	0.8715	21318	0.000920601	3.09957	0.977503	2.79843	0.0895944	0.8715	515	0.00866946	1.69754	0.72186	0.400257	3.19868	1.56769e-19	FALSE	FALSE
ADCY3	rs4077678	CENPO	ENSG00000138092.10	Lung	1233	4.9642e-16	5.41867e-09	2.06093e-08	0.224185	0.775815	0.775815	FALSE	rs6545841	0.002801	0.8713	20329	0.000964109	2.98877	0.976465	2.48664	0.0542536	0.8713	515	0.00865798	1.92481	0.722126	0.697401	3.18404	1.54491e-19	FALSE	FALSE
ADCY3	rs4077678	CENPO	ENSG00000138092.10	Lung	1233	4.9642e-16	5.41867e-09	2.06093e-08	0.224185	0.775815	0.775815	FALSE	rs2241834	0.002007	0.1285	21318	0.000920601	3.08919	0.977503	2.76703	0.0895944	0.1285	515	0.00866946	1.69754	0.72186	0.400257	3.16729	1.51924e-19	FALSE	FALSE
ADCY3	rs4077678	CENPO	ENSG00000138092.10	Lung	1233	4.9642e-16	5.41867e-09	2.06093e-08	0.224185	0.775815	0.775815	FALSE	rs6545870	0.0009888	0.1324	21314	0.000897669	3.29369	0.978051	3.39564	0.28868	0.1324	515	0.00845192	1.06102	0.726934	-0.239842	3.1558	1.50188e-19	FALSE	FALSE
ADCY3	rs4077678	CENPO	ENSG00000138092.10	Lung	1233	4.9642e-16	5.41867e-09	2.06093e-08	0.224185	0.775815	0.775815	FALSE	rs62142346	0.001405	0.2199	21291	0.000601751	3.19362	0.985179	2.91817	0.106736	0.2199	515	0.00565962	1.61304	0.799016	0.237212	3.15538	1.50126e-19	FALSE	FALSE
ADCY3	rs4077678	CENPO	ENSG00000138092.10	Lung	1233	4.9642e-16	5.41867e-09	2.06093e-08	0.224185	0.775815	0.775815	FALSE	rs141835419	0.007068	0.9541	20530	0.00244452	2.69362	0.942407	1.99169	0.0149161	0.9541	515	0.0221695	2.43441	0.503699	1.14226	3.13395	1.46943e-19	FALSE	FALSE
ADCY3	rs4077678	CENPO	ENSG00000138092.10	Lung	1233	4.9642e-16	5.41867e-09	2.06093e-08	0.224185	0.775815	0.775815	FALSE	rs11693687	0.001224	0.7782	21291	0.000598053	3.23323	0.985269	3.04098	0.136175	0.7782	515	0.00562484	1.49019	0.800005	0.0835379	3.12452	1.45564e-19	FALSE	FALSE
ADCY3	rs4077678	CENPO	ENSG00000138092.10	Lung	1233	4.9642e-16	5.41867e-09	2.06093e-08	0.224185	0.775815	0.775815	FALSE	rs56191263	0.00226	0.2405	21288	0.000565211	3.05375	0.986067	2.461	0.0572492	0.2405	515	0.0053152	1.9014	0.80891	0.634735	3.09573	1.41432e-19	FALSE	FALSE
ADCY3	rs4077678	CENPO	ENSG00000138092.10	Lung	1233	4.9642e-16	5.41867e-09	2.06093e-08	0.224185	0.775815	0.775815	FALSE	rs62142311	0.002365	0.2215	21291	0.000598632	3.0401	0.985255	2.44454	0.0570509	0.2215	515	0.00563029	1.90292	0.79985	0.643827	3.08837	1.40395e-19	FALSE	FALSE
ADCY3	rs4077678	CENPO	ENSG00000138092.10	Lung	1233	4.9642e-16	5.41867e-09	2.06093e-08	0.224185	0.775815	0.775815	FALSE	rs12618641	0.001255	0.2803	21275	0.000512088	3.22608	0.98736	2.95258	0.120911	0.2803	515	0.00481269	1.55096	0.823793	0.122761	3.07534	1.38577e-19	FALSE	FALSE
ADCY3	rs4077678	CENPO	ENSG00000138092.10	Lung	1233	4.9642e-16	5.41867e-09	2.06093e-08	0.224185	0.775815	0.775815	FALSE	rs11125853	0.00484	0.7583	21286	0.000563348	2.81749	0.986112	1.77565	0.0225765	0.7583	515	0.00529718	2.28053	0.809435	1.27597	3.05163	1.3533e-19	FALSE	FALSE
ADCY3	rs4077678	CENPO	ENSG00000138092.10	Lung	1233	4.9642e-16	5.41867e-09	2.06093e-08	0.224185	0.775815	0.775815	FALSE	rs148708167	0.003094	0.0443	20452	0.00253821	2.95824	0.940331	2.70504	0.0990999	0.0443	515	0.0229318	1.64923	0.495248	0.331686	3.03672	1.33328e-19	FALSE	FALSE
ADCY3	rs4077678	CENPO	ENSG00000138092.10	Lung	1233	4.9642e-16	5.41867e-09	2.06093e-08	0.224185	0.775815	0.775815	FALSE	rs2384081	0.001524	0.1256	21321	0.000938602	3.17007	0.977073	3.02177	0.187727	0.1256	515	0.00884022	1.31733	0.717927	-0.00986179	3.0119	1.3006e-19	FALSE	FALSE
ADCY3	rs4077678	CENPO	ENSG00000138092.10	Lung	1233	4.9642e-16	5.41867e-09	2.06093e-08	0.224185	0.775815	0.775815	FALSE	rs11895626	0.001399	0.7787	21291	0.000599019	3.19486	0.985245	2.92015	0.136175	0.7787	515	0.00563393	1.49019	0.799746	0.0838966	3.00405	1.29043e-19	FALSE	FALSE
ADCY3	rs4077678	CENPO	ENSG00000138092.10	Lung	1233	4.9642e-16	5.41867e-09	2.06093e-08	0.224185	0.775815	0.775815	FALSE	rs62142303	0.002555	0.7624	21288	0.000569934	3.01675	0.985952	2.35384	0.0571993	0.7624	515	0.00535961	1.90178	0.807621	0.636352	2.99019	1.27266e-19	FALSE	FALSE
ADCY3	rs4077678	CENPO	ENSG00000138092.10	Lung	1233	4.9642e-16	5.41867e-09	2.06093e-08	0.224185	0.775815	0.775815	FALSE	rs2119115	0.001413	0.7542	21020	0.000564011	3.19198	0.986096	2.88576	0.129401	0.7542	515	0.00523714	1.51647	0.811187	0.099235	2.985	1.26607e-19	FALSE	FALSE
ADCY3	rs4077678	CENPO	ENSG00000138092.10	Lung	1233	4.9642e-16	5.41867e-09	2.06093e-08	0.224185	0.775815	0.775815	FALSE	rs17791703	0.001512	0.7759	20302	0.00062259	3.17237	0.984674	2.86575	0.136175	0.7759	515	0.00558361	1.49019	0.801179	0.0818971	2.94765	1.21966e-19	FALSE	FALSE
ADCY3	rs4077678	CENPO	ENSG00000138092.10	Lung	1233	4.9642e-16	5.41867e-09	2.06093e-08	0.224185	0.775815	0.775815	FALSE	rs7572475	0.002658	0.7564	21288	0.000560306	3.00475	0.986186	2.31087	0.0572492	0.7564	515	0.00526907	1.9014	0.810254	0.633635	2.9445	1.21583e-19	FALSE	FALSE
ADCY3	rs4077678	CENPO	ENSG00000138092.10	Lung	1233	4.9642e-16	5.41867e-09	2.06093e-08	0.224185	0.775815	0.775815	FALSE	rs59617873	0.002705	0.7891	21292	0.000620245	2.99941	0.984731	2.3386	0.0657381	0.7891	515	0.00583384	1.84021	0.794104	0.554368	2.89297	1.15476e-19	FALSE	FALSE
ADCY3	rs4077678	CENPO	ENSG00000138092.10	Lung	1233	4.9642e-16	5.41867e-09	2.06093e-08	0.224185	0.775815	0.775815	FALSE	rs955855	0.002592	0.1286	20332	0.000964606	3.01239	0.976453	2.55603	0.103661	0.1286	515	0.00866372	1.62736	0.721993	0.315971	2.872	1.1308e-19	FALSE	FALSE
ADCY3	rs4077678	CENPO	ENSG00000138092.10	Lung	1233	4.9642e-16	5.41867e-09	2.06093e-08	0.224185	0.775815	0.775815	FALSE	rs34842915	0.001762	0.0482	20729	0.00231109	3.12767	0.945379	3.17032	0.667333	0.0482	515	0.0211626	0.429811	0.515315	-0.314529	2.85579	1.11262e-19	FALSE	FALSE
ADCY3	rs4077678	CENPO	ENSG00000138092.10	Lung	1233	4.9642e-16	5.41867e-09	2.06093e-08	0.224185	0.775815	0.775815	FALSE	rs7558841	0.001152	0.8711	21315	0.000918295	3.25051	0.977558	3.26593	0.433936	0.8711	515	0.00864653	0.782474	0.722392	-0.419624	2.8463	1.10211e-19	FALSE	FALSE
ADCY3	rs4077678	CENPO	ENSG00000138092.10	Lung	1233	4.9642e-16	5.41867e-09	2.06093e-08	0.224185	0.775815	0.775815	FALSE	rs2196792	0.002702	0.2416	21283	0.000563586	2.99975	0.986106	2.29859	0.0657608	0.2416	515	0.00529868	1.84005	0.809391	0.541447	2.84004	1.09522e-19	FALSE	FALSE
ADCY3	rs4077678	CENPO	ENSG00000138092.10	Lung	1233	4.9642e-16	5.41867e-09	2.06093e-08	0.224185	0.775815	0.775815	FALSE	rs4665753	0.001582	0.8718	21316	0.000922525	3.15921	0.977457	2.98163	0.245806	0.8718	515	0.00868676	1.1606	0.72146	-0.153199	2.82843	1.08259e-19	FALSE	FALSE
ADCY3	rs4077678	CENPO	ENSG00000138092.10	Lung	1233	4.9642e-16	5.41867e-09	2.06093e-08	0.224185	0.775815	0.775815	FALSE	rs147843601	0.007945	0.9536	20530	0.00241944	2.6544	0.942964	1.88995	0.0241286	0.9536	515	0.0219421	2.25508	0.506276	0.934411	2.82436	1.07818e-19	FALSE	FALSE
ADCY3	rs4077678	CENPO	ENSG00000138092.10	Lung	1233	4.9642e-16	5.41867e-09	2.06093e-08	0.224185	0.775815	0.775815	FALSE	rs11125751	0.07209	0.8546	21297	0.000830506	1.79855	0.97966	-0.363083	0.00127836	0.8546	515	0.00781332	3.22079	0.742248	3.17198	2.8089	1.06165e-19	FALSE	FALSE
ADCY3	rs4077678	CENPO	ENSG00000138092.10	Lung	1233	4.9642e-16	5.41867e-09	2.06093e-08	0.224185	0.775815	0.775815	FALSE	rs6545890	0.001659	0.8718	21316	0.000922525	3.14533	0.977457	2.93888	0.245806	0.8718	515	0.00868676	1.1606	0.72146	-0.153199	2.78568	1.03728e-19	FALSE	FALSE
ADCY3	rs4077678	CENPO	ENSG00000138092.10	Lung	1233	4.9642e-16	5.41867e-09	2.06093e-08	0.224185	0.775815	0.775815	FALSE	rs893592	0.001659	0.8718	21316	0.000922525	3.14533	0.977457	2.93888	0.245806	0.8718	515	0.00868676	1.1606	0.72146	-0.153199	2.78568	1.03728e-19	FALSE	FALSE
ADCY3	rs4077678	CENPO	ENSG00000138092.10	Lung	1233	4.9642e-16	5.41867e-09	2.06093e-08	0.224185	0.775815	0.775815	FALSE	rs893593	0.001659	0.8718	21316	0.000922525	3.14533	0.977457	2.93888	0.245806	0.8718	515	0.00868676	1.1606	0.72146	-0.153199	2.78568	1.03728e-19	FALSE	FALSE
ADCY3	rs4077678	CENPO	ENSG00000138092.10	Lung	1233	4.9642e-16	5.41867e-09	2.06093e-08	0.224185	0.775815	0.775815	FALSE	rs55748729	0.1102	0.095	21110	0.00121096	1.59729	0.970616	-0.525457	0.00066865	0.095	515	0.0112925	3.40212	0.665828	3.30524	2.77978	1.03118e-19	FALSE	FALSE
ADCY3	rs4077678	CENPO	ENSG00000138092.10	Lung	1233	4.9642e-16	5.41867e-09	2.06093e-08	0.224185	0.775815	0.775815	FALSE	rs6545885	0.002002	0.1279	21315	0.000924414	3.08994	0.977412	2.77086	0.181168	0.1279	515	0.00870414	1.33717	0.721058	0.00625604	2.77711	1.02843e-19	FALSE	FALSE
ADCY3	rs4077678	CENPO	ENSG00000138092.10	Lung	1233	4.9642e-16	5.41867e-09	2.06093e-08	0.224185	0.775815	0.775815	FALSE	rs1470038	0.001679	0.8719	21316	0.000923139	3.14182	0.977442	2.92835	0.245806	0.8719	515	0.00869255	1.1606	0.721326	-0.153049	2.7753	1.02657e-19	FALSE	FALSE
ADCY3	rs4077678	CENPO	ENSG00000138092.10	Lung	1233	4.9642e-16	5.41867e-09	2.06093e-08	0.224185	0.775815	0.775815	FALSE	rs2384083	0.001679	0.8719	21316	0.000923139	3.14182	0.977442	2.92835	0.245806	0.8719	515	0.00869255	1.1606	0.721326	-0.153049	2.7753	1.02657e-19	FALSE	FALSE
ADCY3	rs4077678	CENPO	ENSG00000138092.10	Lung	1233	4.9642e-16	5.41867e-09	2.06093e-08	0.224185	0.775815	0.775815	FALSE	rs4665283	0.001699	0.1281	21316	0.000923139	3.13835	0.977442	2.91771	0.245806	0.1281	515	0.00869255	1.1606	0.721326	-0.153049	2.76466	1.0157e-19	FALSE	FALSE
ADCY3	rs4077678	CENPO	ENSG00000138092.10	Lung	1233	4.9642e-16	5.41867e-09	2.06093e-08	0.224185	0.775815	0.775815	FALSE	rs4665281	0.001545	0.1307	21314	0.000907566	3.1661	0.977814	2.99673	0.28868	0.1307	515	0.00854511	1.06102	0.724752	-0.23709	2.75964	1.01062e-19	FALSE	FALSE
ADCY3	rs4077678	CENPO	ENSG00000138092.10	Lung	1233	4.9642e-16	5.41867e-09	2.06093e-08	0.224185	0.775815	0.775815	FALSE	rs6724696	0.001333	0.129	21316	0.000917646	3.20878	0.977573	3.13392	0.412226	0.129	515	0.00864082	0.819983	0.722524	-0.398109	2.73581	9.86823e-20	FALSE	FALSE
ADCY3	rs4077678	CENPO	ENSG00000138092.10	Lung	1233	4.9642e-16	5.41867e-09	2.06093e-08	0.224185	0.775815	0.775815	FALSE	rs2384063	0.0077	0.7404	21283	0.00053726	2.66495	0.986747	1.34217	0.0193559	0.7404	515	0.00505117	2.3386	0.816662	1.38498	2.72715	9.78307e-20	FALSE	FALSE
ADCY3	rs4077678	CENPO	ENSG00000138092.10	Lung	1233	4.9642e-16	5.41867e-09	2.06093e-08	0.224185	0.775815	0.775815	FALSE	rs4665754	0.002097	0.1279	21316	0.00092437	3.07614	0.977413	2.72926	0.187727	0.1279	515	0.00870414	1.31733	0.721058	-0.0127259	2.71654	9.67984e-20	FALSE	FALSE
ADCY3	rs4077678	CENPO	ENSG00000138092.10	Lung	1233	4.9642e-16	5.41867e-09	2.06093e-08	0.224185	0.775815	0.775815	FALSE	rs4665755	0.002097	0.1279	21316	0.00092437	3.07614	0.977413	2.72926	0.187727	0.1279	515	0.00870414	1.31733	0.721058	-0.0127259	2.71654	9.67984e-20	FALSE	FALSE
ADCY3	rs4077678	CENPO	ENSG00000138092.10	Lung	1233	4.9642e-16	5.41867e-09	2.06093e-08	0.224185	0.775815	0.775815	FALSE	rs4665756	0.002097	0.8721	21316	0.00092437	3.07614	0.977413	2.72926	0.187727	0.8721	515	0.00870414	1.31733	0.721058	-0.0127259	2.71654	9.67984e-20	FALSE	FALSE
ADCY3	rs4077678	CENPO	ENSG00000138092.10	Lung	1233	4.9642e-16	5.41867e-09	2.06093e-08	0.224185	0.775815	0.775815	FALSE	rs4665759	0.002097	0.1279	21316	0.00092437	3.07614	0.977413	2.72926	0.187727	0.1279	515	0.00870414	1.31733	0.721058	-0.0127259	2.71654	9.67984e-20	FALSE	FALSE
ADCY3	rs4077678	CENPO	ENSG00000138092.10	Lung	1233	4.9642e-16	5.41867e-09	2.06093e-08	0.224185	0.775815	0.775815	FALSE	rs6545879	0.002097	0.1279	21316	0.00092437	3.07614	0.977413	2.72926	0.187727	0.1279	515	0.00870414	1.31733	0.721058	-0.0127259	2.71654	9.67984e-20	FALSE	FALSE
ADCY3	rs4077678	CENPO	ENSG00000138092.10	Lung	1233	4.9642e-16	5.41867e-09	2.06093e-08	0.224185	0.775815	0.775815	FALSE	rs6545880	0.002097	0.1279	21316	0.00092437	3.07614	0.977413	2.72926	0.187727	0.1279	515	0.00870414	1.31733	0.721058	-0.0127259	2.71654	9.67984e-20	FALSE	FALSE
ADCY3	rs4077678	CENPO	ENSG00000138092.10	Lung	1233	4.9642e-16	5.41867e-09	2.06093e-08	0.224185	0.775815	0.775815	FALSE	rs6545881	0.002097	0.1279	21316	0.00092437	3.07614	0.977413	2.72926	0.187727	0.1279	515	0.00870414	1.31733	0.721058	-0.0127259	2.71654	9.67984e-20	FALSE	FALSE
ADCY3	rs4077678	CENPO	ENSG00000138092.10	Lung	1233	4.9642e-16	5.41867e-09	2.06093e-08	0.224185	0.775815	0.775815	FALSE	rs28657595	0.002097	0.128	21315	0.000923798	3.07614	0.977426	2.72903	0.187727	0.128	515	0.00869834	1.31733	0.721192	-0.01285	2.71618	9.67633e-20	FALSE	FALSE
ADCY3	rs4077678	CENPO	ENSG00000138092.10	Lung	1233	4.9642e-16	5.41867e-09	2.06093e-08	0.224185	0.775815	0.775815	FALSE	rs4665757	0.002146	0.8721	21316	0.00092437	3.06925	0.977413	2.70856	0.181168	0.8721	515	0.00870414	1.33717	0.721058	0.00625604	2.71482	9.66319e-20	FALSE	FALSE
ADCY3	rs4077678	CENPO	ENSG00000138092.10	Lung	1233	4.9642e-16	5.41867e-09	2.06093e-08	0.224185	0.775815	0.775815	FALSE	rs6728826	0.002121	0.1279	21316	0.00092437	3.07274	0.977413	2.71906	0.187727	0.1279	515	0.00870414	1.31733	0.721058	-0.0127259	2.70634	9.5816e-20	FALSE	FALSE
ADCY3	rs4077678	CENPO	ENSG00000138092.10	Lung	1233	4.9642e-16	5.41867e-09	2.06093e-08	0.224185	0.775815	0.775815	FALSE	rs2891416	0.002171	0.1279	21316	0.00092437	3.06578	0.977413	2.69818	0.181041	0.1279	515	0.00870414	1.33756	0.721058	0.00663141	2.70481	9.56701e-20	FALSE	FALSE
ADCY3	rs4077678	CENPO	ENSG00000138092.10	Lung	1233	4.9642e-16	5.41867e-09	2.06093e-08	0.224185	0.775815	0.775815	FALSE	rs6728952	0.002146	0.1279	21316	0.00092437	3.06925	0.977413	2.70856	0.187727	0.1279	515	0.00870414	1.31733	0.721058	-0.0127259	2.69584	9.4815e-20	FALSE	FALSE
ADCY3	rs4077678	CENPO	ENSG00000138092.10	Lung	1233	4.9642e-16	5.41867e-09	2.06093e-08	0.224185	0.775815	0.775815	FALSE	rs2043862	0.002171	0.8721	21316	0.00092437	3.06578	0.977413	2.69818	0.187727	0.8721	515	0.00870414	1.31733	0.721058	-0.0127259	2.68546	9.3836e-20	FALSE	FALSE
ADCY3	rs4077678	CENPO	ENSG00000138092.10	Lung	1233	4.9642e-16	5.41867e-09	2.06093e-08	0.224185	0.775815	0.775815	FALSE	rs4665279	0.001301	0.8702	21315	0.000912871	3.21576	0.977687	3.15388	0.488923	0.8702	515	0.00859546	0.692023	0.723578	-0.469655	2.68423	9.37207e-20	FALSE	FALSE
ADCY3	rs4077678	CENPO	ENSG00000138092.10	Lung	1233	4.9642e-16	5.41867e-09	2.06093e-08	0.224185	0.775815	0.775815	FALSE	rs28568372	0.002196	0.1279	21315	0.000924414	3.06236	0.977412	2.68794	0.187727	0.1279	515	0.00870414	1.31733	0.721058	-0.0127259	2.67522	9.288e-20	FALSE	FALSE
ADCY3	rs4077678	CENPO	ENSG00000138092.10	Lung	1233	4.9642e-16	5.41867e-09	2.06093e-08	0.224185	0.775815	0.775815	FALSE	rs6749815	0.002196	0.8721	21315	0.000924414	3.06236	0.977412	2.68794	0.187727	0.8721	515	0.00870414	1.31733	0.721058	-0.0127259	2.67522	9.288e-20	FALSE	FALSE
ADCY3	rs4077678	CENPO	ENSG00000138092.10	Lung	1233	4.9642e-16	5.41867e-09	2.06093e-08	0.224185	0.775815	0.775815	FALSE	rs6545876	0.002196	0.128	21316	0.000923754	3.06236	0.977427	2.68767	0.187727	0.128	515	0.00869834	1.31733	0.721192	-0.01285	2.67482	9.2843e-20	FALSE	FALSE
ADCY3	rs4077678	CENPO	ENSG00000138092.10	Lung	1233	4.9642e-16	5.41867e-09	2.06093e-08	0.224185	0.775815	0.775815	FALSE	rs6545869	0.001713	0.1297	21315	0.00091347	3.13595	0.977673	2.90632	0.28868	0.1297	515	0.0086011	1.06102	0.723447	-0.23546	2.67086	9.2476e-20	FALSE	FALSE
ADCY3	rs4077678	CENPO	ENSG00000138092.10	Lung	1233	4.9642e-16	5.41867e-09	2.06093e-08	0.224185	0.775815	0.775815	FALSE	rs7558230	0.002222	0.8721	21315	0.000924414	3.05883	0.977412	2.6774	0.187727	0.8721	515	0.00870414	1.31733	0.721058	-0.0127259	2.66467	9.19059e-20	FALSE	FALSE
ADCY3	rs4077678	CENPO	ENSG00000138092.10	Lung	1233	4.9642e-16	5.41867e-09	2.06093e-08	0.224185	0.775815	0.775815	FALSE	rs2384082	0.002121	0.1279	21316	0.00092437	3.07274	0.977413	2.71906	0.203901	0.1279	515	0.00870414	1.27052	0.721058	-0.0564063	2.66266	9.17208e-20	FALSE	FALSE
ADCY3	rs4077678	CENPO	ENSG00000138092.10	Lung	1233	4.9642e-16	5.41867e-09	2.06093e-08	0.224185	0.775815	0.775815	FALSE	rs76623725	0.004104	0.0182	14610	0.00841868	2.87006	0.826127	2.52778	0.147905	0.0182	515	0.0543336	1.44697	0.292841	0.133314	2.66109	9.15775e-20	FALSE	FALSE
ADCY3	rs4077678	CENPO	ENSG00000138092.10	Lung	1233	4.9642e-16	5.41867e-09	2.06093e-08	0.224185	0.775815	0.775815	FALSE	rs11902727	0.002222	0.8711	21315	0.000918295	3.05883	0.977558	2.67484	0.187727	0.8711	515	0.00864653	1.31733	0.722392	-0.0139651	2.66087	9.15572e-20	FALSE	FALSE
ADCY3	rs4077678	CENPO	ENSG00000138092.10	Lung	1233	4.9642e-16	5.41867e-09	2.06093e-08	0.224185	0.775815	0.775815	FALSE	rs75570723	0.004114	0.9818	14610	0.00841868	2.86929	0.826127	2.52595	0.147905	0.9818	515	0.0543336	1.44697	0.292841	0.133314	2.65927	9.14106e-20	FALSE	FALSE
ADCY3	rs4077678	CENPO	ENSG00000138092.10	Lung	1233	4.9642e-16	5.41867e-09	2.06093e-08	0.224185	0.775815	0.775815	FALSE	rs6754325	0.002248	0.128	21315	0.000923798	3.05535	0.977426	2.66672	0.187727	0.128	515	0.00869834	1.31733	0.721192	-0.01285	2.65387	9.09186e-20	FALSE	FALSE
ADCY3	rs4077678	CENPO	ENSG00000138092.10	Lung	1233	4.9642e-16	5.41867e-09	2.06093e-08	0.224185	0.775815	0.775815	FALSE	rs873215	0.00176	0.8717	21316	0.000921911	3.128	0.977471	2.88549	0.302673	0.8717	515	0.00868099	1.03072	0.721594	-0.256033	2.62946	8.87259e-20	FALSE	FALSE
ADCY3	rs4077678	CENPO	ENSG00000138092.10	Lung	1233	4.9642e-16	5.41867e-09	2.06093e-08	0.224185	0.775815	0.775815	FALSE	rs1371115	0.001399	0.871	21315	0.000917689	3.19486	0.977572	3.09037	0.488923	0.871	515	0.00864082	0.692023	0.722524	-0.468004	2.62236	8.80983e-20	FALSE	FALSE
ADCY3	rs4077678	CENPO	ENSG00000138092.10	Lung	1233	4.9642e-16	5.41867e-09	2.06093e-08	0.224185	0.775815	0.775815	FALSE	rs2278486	0.00624	0.7664	21285	0.000576749	2.7349	0.985786	1.5599	0.0310082	0.7664	515	0.00542294	2.15697	0.805789	1.05507	2.61496	8.7449e-20	FALSE	FALSE
ADCY3	rs4077678	CENPO	ENSG00000138092.10	Lung	1233	4.9642e-16	5.41867e-09	2.06093e-08	0.224185	0.775815	0.775815	FALSE	rs2384079	0.002408	0.128	21317	0.000923711	3.03467	0.977428	2.60514	0.181168	0.128	515	0.00869834	1.33717	0.721192	0.00613548	2.61128	8.71272e-20	FALSE	FALSE
ADCY3	rs4077678	CENPO	ENSG00000138092.10	Lung	1233	4.9642e-16	5.41867e-09	2.06093e-08	0.224185	0.775815	0.775815	FALSE	rs893591	0.002413	0.1279	21316	0.00092437	3.03404	0.977413	2.60356	0.181041	0.1279	515	0.00870414	1.33756	0.721058	0.00663141	2.61019	8.70328e-20	FALSE	FALSE
ADCY3	rs4077678	CENPO	ENSG00000138092.10	Lung	1233	4.9642e-16	5.41867e-09	2.06093e-08	0.224185	0.775815	0.775815	FALSE	rs6749833	0.002161	0.7111	21274	0.000502876	3.06716	0.987584	2.45096	0.117709	0.7111	515	0.0047259	1.56446	0.826419	0.135793	2.58675	8.50161e-20	FALSE	FALSE
ADCY3	rs4077678	CENPO	ENSG00000138092.10	Lung	1233	4.9642e-16	5.41867e-09	2.06093e-08	0.224185	0.775815	0.775815	FALSE	rs4384733	0.001539	0.129	21316	0.000917646	3.16723	0.977573	3.00443	0.433936	0.129	515	0.00864082	0.782474	0.722524	-0.419823	2.5846	8.4834e-20	FALSE	FALSE
ADCY3	rs4077678	CENPO	ENSG00000138092.10	Lung	1233	4.9642e-16	5.41867e-09	2.06093e-08	0.224185	0.775815	0.775815	FALSE	rs1579672	0.001467	0.129	21316	0.000917646	3.18113	0.977573	3.04758	0.488923	0.129	515	0.00864082	0.692023	0.722524	-0.468004	2.57957	8.44083e-20	FALSE	FALSE
ADCY3	rs4077678	CENPO	ENSG00000138092.10	Lung	1233	4.9642e-16	5.41867e-09	2.06093e-08	0.224185	0.775815	0.775815	FALSE	rs4999510	0.04512	0.1073	21306	0.00107691	2.00353	0.973783	0.133782	0.00306329	0.1073	515	0.0101358	2.96131	0.689427	2.43826	2.57204	8.37747e-20	FALSE	FALSE
ADCY3	rs4077678	CENPO	ENSG00000138092.10	Lung	1233	4.9642e-16	5.41867e-09	2.06093e-08	0.224185	0.775815	0.775815	FALSE	rs4665758	0.002464	0.8718	21316	0.000922525	3.02773	0.977457	2.58408	0.187727	0.8718	515	0.00868676	1.31733	0.72146	-0.013098	2.57098	8.3686e-20	FALSE	FALSE
ADCY3	rs4077678	CENPO	ENSG00000138092.10	Lung	1233	4.9642e-16	5.41867e-09	2.06093e-08	0.224185	0.775815	0.775815	FALSE	rs111552196	0.00203	0.1281	21316	0.000923139	3.08581	0.977442	2.75787	0.270421	0.1281	515	0.00869255	1.10209	0.721326	-0.200792	2.55708	8.25306e-20	FALSE	FALSE
ADCY3	rs4077678	CENPO	ENSG00000138092.10	Lung	1233	4.9642e-16	5.41867e-09	2.06093e-08	0.224185	0.775815	0.775815	FALSE	rs7586161	0.002097	0.872	21315	0.000923798	3.07614	0.977426	2.72903	0.281095	0.872	515	0.00869834	1.07786	0.721192	-0.21968	2.50935	7.86838e-20	FALSE	FALSE
ADCY3	rs4077678	CENPO	ENSG00000138092.10	Lung	1233	4.9642e-16	5.41867e-09	2.06093e-08	0.224185	0.775815	0.775815	FALSE	rs112335074	0.08275	0.8509	21292	0.000813609	1.73495	0.980065	-0.482625	0.00169272	0.8509	515	0.00765256	3.13944	0.746205	2.99171	2.50909	7.86635e-20	FALSE	FALSE
ADCY3	rs4077678	CENPO	ENSG00000138092.10	Lung	1233	4.9642e-16	5.41867e-09	2.06093e-08	0.224185	0.775815	0.775815	FALSE	rs4578807	0.08275	0.8509	21292	0.000813609	1.73495	0.980065	-0.482625	0.00169272	0.8509	515	0.00765256	3.13944	0.746205	2.99171	2.50909	7.86635e-20	FALSE	FALSE
ADCY3	rs4077678	CENPO	ENSG00000138092.10	Lung	1233	4.9642e-16	5.41867e-09	2.06093e-08	0.224185	0.775815	0.775815	FALSE	rs4665748	0.002073	0.872	21315	0.000923798	3.07957	0.977426	2.73935	0.28868	0.872	515	0.00869834	1.06102	0.721192	-0.232669	2.50668	7.84741e-20	FALSE	FALSE
ADCY3	rs4077678	CENPO	ENSG00000138092.10	Lung	1233	4.9642e-16	5.41867e-09	2.06093e-08	0.224185	0.775815	0.775815	FALSE	rs11125877	0.002073	0.128	21315	0.000923798	3.07957	0.977426	2.73935	0.289731	0.128	515	0.00869834	1.05871	0.721192	-0.234435	2.50491	7.83357e-20	FALSE	FALSE
ADCY3	rs4077678	CENPO	ENSG00000138092.10	Lung	1233	4.9642e-16	5.41867e-09	2.06093e-08	0.224185	0.775815	0.775815	FALSE	rs1837311	0.00273	0.1279	21316	0.00092437	2.99661	0.977413	2.49324	0.181168	0.1279	515	0.00870414	1.33717	0.721058	0.00625604	2.49949	7.79124e-20	FALSE	FALSE
ADCY3	rs4077678	CENPO	ENSG00000138092.10	Lung	1233	4.9642e-16	5.41867e-09	2.06093e-08	0.224185	0.775815	0.775815	FALSE	rs4665745	0.002097	0.128	21315	0.000923798	3.07614	0.977426	2.72903	0.28868	0.128	515	0.00869834	1.06102	0.721192	-0.232669	2.49636	7.76684e-20	FALSE	FALSE
ADCY3	rs4077678	CENPO	ENSG00000138092.10	Lung	1233	4.9642e-16	5.41867e-09	2.06093e-08	0.224185	0.775815	0.775815	FALSE	rs4665747	0.002097	0.872	21315	0.000923798	3.07614	0.977426	2.72903	0.28868	0.872	515	0.00869834	1.06102	0.721192	-0.232669	2.49636	7.76684e-20	FALSE	FALSE
ADCY3	rs4077678	CENPO	ENSG00000138092.10	Lung	1233	4.9642e-16	5.41867e-09	2.06093e-08	0.224185	0.775815	0.775815	FALSE	rs6419634	0.002097	0.128	21315	0.000923798	3.07614	0.977426	2.72903	0.28868	0.128	515	0.00869834	1.06102	0.721192	-0.232669	2.49636	7.76684e-20	FALSE	FALSE
ADCY3	rs4077678	CENPO	ENSG00000138092.10	Lung	1233	4.9642e-16	5.41867e-09	2.06093e-08	0.224185	0.775815	0.775815	FALSE	rs10165212	0.002097	0.128	21315	0.000923798	3.07614	0.977426	2.72903	0.289731	0.128	515	0.00869834	1.05871	0.721192	-0.234435	2.49459	7.75314e-20	FALSE	FALSE
ADCY3	rs4077678	CENPO	ENSG00000138092.10	Lung	1233	4.9642e-16	5.41867e-09	2.06093e-08	0.224185	0.775815	0.775815	FALSE	rs10197398	0.002097	0.872	21315	0.000923798	3.07614	0.977426	2.72903	0.289731	0.872	515	0.00869834	1.05871	0.721192	-0.234435	2.49459	7.75314e-20	FALSE	FALSE
ADCY3	rs4077678	CENPO	ENSG00000138092.10	Lung	1233	4.9642e-16	5.41867e-09	2.06093e-08	0.224185	0.775815	0.775815	FALSE	rs1470040	0.002665	0.1309	21314	0.000906388	3.00395	0.977842	2.5071	0.187727	0.1309	515	0.00853401	1.31733	0.725011	-0.0164321	2.49066	7.72275e-20	FALSE	FALSE
ADCY3	rs4077678	CENPO	ENSG00000138092.10	Lung	1233	4.9642e-16	5.41867e-09	2.06093e-08	0.224185	0.775815	0.775815	FALSE	rs11691159	0.01958	0.1229	21306	0.000956942	2.3343	0.976635	0.782556	0.0105798	0.1229	515	0.00900662	2.55628	0.714136	1.70716	2.48972	7.71547e-20	FALSE	FALSE
ADCY3	rs4077678	CENPO	ENSG00000138092.10	Lung	1233	4.9642e-16	5.41867e-09	2.06093e-08	0.224185	0.775815	0.775815	FALSE	rs963948	0.002762	0.8719	21315	0.000923182	2.99305	0.977441	2.48233	0.181168	0.8719	515	0.00869255	1.33717	0.721326	0.00601496	2.48835	7.70487e-20	FALSE	FALSE
ADCY3	rs4077678	CENPO	ENSG00000138092.10	Lung	1233	4.9642e-16	5.41867e-09	2.06093e-08	0.224185	0.775815	0.775815	FALSE	rs4665749	0.002146	0.128	21315	0.000923798	3.06925	0.977426	2.70832	0.28868	0.128	515	0.00869834	1.06102	0.721192	-0.232669	2.47565	7.6077e-20	FALSE	FALSE
ADCY3	rs4077678	CENPO	ENSG00000138092.10	Lung	1233	4.9642e-16	5.41867e-09	2.06093e-08	0.224185	0.775815	0.775815	FALSE	rs981051	0.00273	0.1279	21316	0.00092437	2.99661	0.977413	2.49324	0.190936	0.1279	515	0.00870414	1.30782	0.721058	-0.021734	2.4715	7.57619e-20	FALSE	FALSE
ADCY3	rs4077678	CENPO	ENSG00000138092.10	Lung	1233	4.9642e-16	5.41867e-09	2.06093e-08	0.224185	0.775815	0.775815	FALSE	rs11678026	0.3378	0.144	20687	0.000861896	0.958521	0.978907	-1.47972	0.000412936	0.144	515	0.00787638	3.53168	0.740707	3.94442	2.4647	7.52485e-20	FALSE	FALSE
ADCY3	rs4077678	CENPO	ENSG00000138092.10	Lung	1233	4.9642e-16	5.41867e-09	2.06093e-08	0.224185	0.775815	0.775815	FALSE	rs899770377	0.3378	0.144	20687	0.000861896	0.958521	0.978907	-1.47972	0.000412936	0.144	515	0.00787638	3.53168	0.740707	3.94442	2.4647	7.52485e-20	FALSE	FALSE
ADCY3	rs4077678	CENPO	ENSG00000138092.10	Lung	1233	4.9642e-16	5.41867e-09	2.06093e-08	0.224185	0.775815	0.775815	FALSE	rs7586171	0.002171	0.872	21315	0.000923798	3.06578	0.977426	2.69794	0.289731	0.872	515	0.00869834	1.05871	0.721192	-0.234435	2.46351	7.51587e-20	FALSE	FALSE
ADCY3	rs4077678	CENPO	ENSG00000138092.10	Lung	1233	4.9642e-16	5.41867e-09	2.06093e-08	0.224185	0.775815	0.775815	FALSE	rs4665737	0.001679	0.8713	21317	0.000919425	3.14182	0.977531	2.92682	0.488923	0.8713	515	0.00865798	0.692023	0.722126	-0.467383	2.45944	7.48532e-20	FALSE	FALSE
ADCY3	rs4077678	CENPO	ENSG00000138092.10	Lung	1233	4.9642e-16	5.41867e-09	2.06093e-08	0.224185	0.775815	0.775815	FALSE	rs2384080	0.002857	0.8721	21316	0.00092437	2.98272	0.977413	2.45265	0.181168	0.8721	515	0.00870414	1.33717	0.721058	0.00625604	2.4589	7.48133e-20	FALSE	FALSE
ADCY3	rs4077678	CENPO	ENSG00000138092.10	Lung	1233	4.9642e-16	5.41867e-09	2.06093e-08	0.224185	0.775815	0.775815	FALSE	rs4665761	0.002864	0.1281	20328	0.000968006	2.98197	0.976372	2.46837	0.187727	0.1281	515	0.00869255	1.31733	0.721326	-0.012974	2.45539	7.4551e-20	FALSE	FALSE
ADCY3	rs4077678	CENPO	ENSG00000138092.10	Lung	1233	4.9642e-16	5.41867e-09	2.06093e-08	0.224185	0.775815	0.775815	FALSE	rs6742909	0.001828	0.1285	21316	0.000920688	3.11684	0.977501	2.85093	0.412527	0.1285	515	0.00866946	0.819455	0.72186	-0.397449	2.45348	7.44085e-20	FALSE	FALSE
ADCY3	rs4077678	CENPO	ENSG00000138092.10	Lung	1233	4.9642e-16	5.41867e-09	2.06093e-08	0.224185	0.775815	0.775815	FALSE	rs6545864	0.002196	0.128	21315	0.000923798	3.06236	0.977426	2.68769	0.289731	0.128	515	0.00869834	1.05871	0.721192	-0.234435	2.45325	7.43916e-20	FALSE	FALSE
ADCY3	rs4077678	CENPO	ENSG00000138092.10	Lung	1233	4.9642e-16	5.41867e-09	2.06093e-08	0.224185	0.775815	0.775815	FALSE	rs6722260	0.00273	0.1286	21315	0.000920121	2.99661	0.977514	2.49144	0.197456	0.1286	515	0.00866372	1.28883	0.721993	-0.0404067	2.45103	7.42269e-20	FALSE	FALSE
ADCY3	rs4077678	CENPO	ENSG00000138092.10	Lung	1233	4.9642e-16	5.41867e-09	2.06093e-08	0.224185	0.775815	0.775815	FALSE	rs10169237	0.002222	0.128	21315	0.000923798	3.05883	0.977426	2.67714	0.289731	0.128	515	0.00869834	1.05871	0.721192	-0.234435	2.44271	7.36114e-20	FALSE	FALSE
ADCY3	rs4077678	CENPO	ENSG00000138092.10	Lung	1233	4.9642e-16	5.41867e-09	2.06093e-08	0.224185	0.775815	0.775815	FALSE	rs6749526	0.001734	0.8715	21317	0.000920645	3.13237	0.977502	2.89835	0.488923	0.8715	515	0.00866946	0.692023	0.72186	-0.466968	2.43138	7.2782e-20	FALSE	FALSE
ADCY3	rs4077678	CENPO	ENSG00000138092.10	Lung	1233	4.9642e-16	5.41867e-09	2.06093e-08	0.224185	0.775815	0.775815	FALSE	rs72794112	0.09085	0.0525	20759	0.00212835	1.69093	0.949479	-0.135288	0.000902844	0.0525	515	0.0195175	3.31917	0.535491	2.56634	2.43105	7.27585e-20	FALSE	FALSE
ADCY3	rs4077678	CENPO	ENSG00000138092.10	Lung	1233	4.9642e-16	5.41867e-09	2.06093e-08	0.224185	0.775815	0.775815	FALSE	rs6545891	0.002257	0.1284	20328	0.000966077	3.05415	0.976418	2.6803	0.302673	0.1284	515	0.00867522	1.03072	0.721727	-0.256202	2.4241	7.2254e-20	FALSE	FALSE
ADCY3	rs4077678	CENPO	ENSG00000138092.10	Lung	1233	4.9642e-16	5.41867e-09	2.06093e-08	0.224185	0.775815	0.775815	FALSE	rs1595612	0.001754	0.1299	21316	0.00091223	3.129	0.977703	2.88453	0.488923	0.1299	515	0.00858983	0.692023	0.723709	-0.46986	2.41467	7.15764e-20	FALSE	FALSE
ADCY3	rs4077678	CENPO	ENSG00000138092.10	Lung	1233	4.9642e-16	5.41867e-09	2.06093e-08	0.224185	0.775815	0.775815	FALSE	rs35919989	0.001916	0.872	21316	0.000923754	3.10295	0.977427	2.80998	0.412527	0.872	515	0.00869834	0.819455	0.721192	-0.396474	2.41351	7.1493e-20	FALSE	FALSE
ADCY3	rs4077678	CENPO	ENSG00000138092.10	Lung	1233	4.9642e-16	5.41867e-09	2.06093e-08	0.224185	0.775815	0.775815	FALSE	rs71439154	0.002584	0.1278	21316	0.000924988	3.01333	0.977398	2.5426	0.23887	0.1278	515	0.00870995	1.17782	0.720924	-0.138084	2.40451	7.08529e-20	FALSE	FALSE
ADCY3	rs4077678	CENPO	ENSG00000138092.10	Lung	1233	4.9642e-16	5.41867e-09	2.06093e-08	0.224185	0.775815	0.775815	FALSE	rs34910595	0.001938	0.1281	21316	0.000923139	3.09957	0.977442	2.79948	0.412527	0.1281	515	0.00869255	0.819455	0.721326	-0.396669	2.40281	7.07323e-20	FALSE	FALSE
ADCY3	rs4077678	CENPO	ENSG00000138092.10	Lung	1233	4.9642e-16	5.41867e-09	2.06093e-08	0.224185	0.775815	0.775815	FALSE	rs6545898	0.003063	0.1281	20328	0.000968006	2.96134	0.976372	2.40852	0.187727	0.1281	515	0.00869255	1.31733	0.721326	-0.012974	2.39554	7.02202e-20	FALSE	FALSE
ADCY3	rs4077678	CENPO	ENSG00000138092.10	Lung	1233	4.9642e-16	5.41867e-09	2.06093e-08	0.224185	0.775815	0.775815	FALSE	rs893590	0.003132	0.1281	20328	0.000968006	2.95448	0.976372	2.38869	0.181041	0.1281	515	0.00869255	1.33756	0.721326	0.00639047	2.39508	7.01874e-20	FALSE	FALSE
ADCY3	rs4077678	CENPO	ENSG00000138092.10	Lung	1233	4.9642e-16	5.41867e-09	2.06093e-08	0.224185	0.775815	0.775815	FALSE	rs1340865816	0.002742	0.7564	21288	0.000560306	2.99527	0.986186	2.28283	0.127519	0.7564	515	0.00526907	1.52396	0.810254	0.109853	2.39268	7.00195e-20	FALSE	FALSE
ADCY3	rs4077678	CENPO	ENSG00000138092.10	Lung	1233	4.9642e-16	5.41867e-09	2.06093e-08	0.224185	0.775815	0.775815	FALSE	rs7559082	0.002742	0.7564	21288	0.000560306	2.99527	0.986186	2.28283	0.127519	0.7564	515	0.00526907	1.52396	0.810254	0.109853	2.39268	7.00195e-20	FALSE	FALSE
ADCY3	rs4077678	CENPO	ENSG00000138092.10	Lung	1233	4.9642e-16	5.41867e-09	2.06093e-08	0.224185	0.775815	0.775815	FALSE	rs6705367	0.003167	0.128	20328	0.000968651	2.95105	0.976356	2.37905	0.181168	0.128	515	0.00869834	1.33717	0.721192	0.00613548	2.38519	6.94968e-20	FALSE	FALSE
ADCY3	rs4077678	CENPO	ENSG00000138092.10	Lung	1233	4.9642e-16	5.41867e-09	2.06093e-08	0.224185	0.775815	0.775815	FALSE	rs34176513	0.002469	0.1278	21316	0.000924988	3.02712	0.977398	2.5833	0.270421	0.1278	515	0.00870995	1.10209	0.720924	-0.200315	2.38298	6.93438e-20	FALSE	FALSE
ADCY3	rs4077678	CENPO	ENSG00000138092.10	Lung	1233	4.9642e-16	5.41867e-09	2.06093e-08	0.224185	0.775815	0.775815	FALSE	rs12611724	0.002381	0.1279	21315	0.000924414	3.03807	0.977412	2.61552	0.289731	0.1279	515	0.00870414	1.05871	0.721058	-0.234269	2.38126	6.9224e-20	FALSE	FALSE
ADCY3	rs4077678	CENPO	ENSG00000138092.10	Lung	1233	4.9642e-16	5.41867e-09	2.06093e-08	0.224185	0.775815	0.775815	FALSE	rs893589	0.00239	0.1285	20328	0.000965436	3.03693	0.976433	2.62884	0.302673	0.1285	515	0.00866946	1.03072	0.72186	-0.256371	2.37247	6.86187e-20	FALSE	FALSE
ADCY3	rs4077678	CENPO	ENSG00000138092.10	Lung	1233	4.9642e-16	5.41867e-09	2.06093e-08	0.224185	0.775815	0.775815	FALSE	rs4665739	0.002222	0.8719	21315	0.000923182	3.05883	0.977441	2.67689	0.337644	0.8719	515	0.00869255	0.958831	0.721326	-0.307279	2.36961	6.84223e-20	FALSE	FALSE
ADCY3	rs4077678	CENPO	ENSG00000138092.10	Lung	1233	4.9642e-16	5.41867e-09	2.06093e-08	0.224185	0.775815	0.775815	FALSE	rs61196936	0.00504	0.7547	21285	0.000557754	2.80447	0.986248	1.73515	0.0572492	0.7547	515	0.00524434	1.9014	0.810976	0.633034	2.36819	6.83252e-20	FALSE	FALSE
ADCY3	rs4077678	CENPO	ENSG00000138092.10	Lung	1233	4.9642e-16	5.41867e-09	2.06093e-08	0.224185	0.775815	0.775815	FALSE	rs11125873	0.002464	0.128	21316	0.000923754	3.02773	0.977427	2.58459	0.289731	0.128	515	0.00869834	1.05871	0.721192	-0.234435	2.35016	6.71046e-20	FALSE	FALSE
ADCY3	rs4077678	CENPO	ENSG00000138092.10	Lung	1233	4.9642e-16	5.41867e-09	2.06093e-08	0.224185	0.775815	0.775815	FALSE	rs72792184	0.3239	0.9492	19044	0.00239337	0.986475	0.943544	-0.978049	0.000180557	0.9492	515	0.0201345	3.74477	0.527741	3.32523	2.34718	6.69049e-20	FALSE	FALSE
ADCY3	rs4077678	CENPO	ENSG00000138092.10	Lung	1233	4.9642e-16	5.41867e-09	2.06093e-08	0.224185	0.775815	0.775815	FALSE	rs4665743	0.00246	0.8701	21314	0.000912316	3.02822	0.977701	2.58121	0.28868	0.8701	515	0.00858983	1.06102	0.723709	-0.235787	2.34542	6.67875e-20	FALSE	FALSE
ADCY3	rs4077678	CENPO	ENSG00000138092.10	Lung	1233	4.9642e-16	5.41867e-09	2.06093e-08	0.224185	0.775815	0.775815	FALSE	rs36098328	0.002584	0.1278	21316	0.000924988	3.01333	0.977398	2.5426	0.270421	0.1278	515	0.00870995	1.10209	0.720924	-0.200315	2.34228	6.65781e-20	FALSE	FALSE
ADCY3	rs4077678	CENPO	ENSG00000138092.10	Lung	1233	4.9642e-16	5.41867e-09	2.06093e-08	0.224185	0.775815	0.775815	FALSE	rs11677299	0.02122	0.0449	20147	0.0025438	2.30405	0.940207	1.08717	0.0113487	0.0449	515	0.0226395	2.53177	0.498454	1.25249	2.33966	6.64034e-20	FALSE	FALSE
ADCY3	rs4077678	CENPO	ENSG00000138092.10	Lung	1233	4.9642e-16	5.41867e-09	2.06093e-08	0.224185	0.775815	0.775815	FALSE	rs12616487	0.03497	0.1544	21292	0.000790606	2.10871	0.980618	0.208523	0.00609905	0.1544	515	0.00743619	2.74241	0.751599	2.12996	2.33848	6.63254e-20	FALSE	FALSE
ADCY3	rs4077678	CENPO	ENSG00000138092.10	Lung	1233	4.9642e-16	5.41867e-09	2.06093e-08	0.224185	0.775815	0.775815	FALSE	rs13030697	0.002613	0.1278	21316	0.000924988	3.00994	0.977398	2.53262	0.270421	0.1278	515	0.00870995	1.10209	0.720924	-0.200315	2.33231	6.59174e-20	FALSE	FALSE
ADCY3	rs4077678	CENPO	ENSG00000138092.10	Lung	1233	4.9642e-16	5.41867e-09	2.06093e-08	0.224185	0.775815	0.775815	FALSE	rs35228361	0.002078	0.872	21316	0.000923754	3.07885	0.977427	2.73717	0.42336	0.872	515	0.00869834	0.800606	0.721192	-0.407485	2.32968	6.57444e-20	FALSE	FALSE
ADCY3	rs4077678	CENPO	ENSG00000138092.10	Lung	1233	4.9642e-16	5.41867e-09	2.06093e-08	0.224185	0.775815	0.775815	FALSE	rs1561447	0.002521	0.1281	21316	0.000923139	3.02081	0.977442	2.56389	0.289731	0.1281	515	0.00869255	1.05871	0.721326	-0.2346	2.32929	6.57183e-20	FALSE	FALSE
ADCY3	rs4077678	CENPO	ENSG00000138092.10	Lung	1233	4.9642e-16	5.41867e-09	2.06093e-08	0.224185	0.775815	0.775815	FALSE	rs6545875	0.003282	0.8749	21316	0.000942035	2.94001	0.976991	2.33646	0.187727	0.8749	515	0.00887048	1.31733	0.717235	-0.00923663	2.32722	6.55828e-20	FALSE	FALSE
ADCY3	rs4077678	CENPO	ENSG00000138092.10	Lung	1233	4.9642e-16	5.41867e-09	2.06093e-08	0.224185	0.775815	0.775815	FALSE	rs66593236	0.002131	0.8721	21316	0.00092437	3.07134	0.977413	2.71485	0.412527	0.8721	515	0.00870414	0.819455	0.721058	-0.396278	2.31857	6.50178e-20	FALSE	FALSE
ADCY3	rs4077678	CENPO	ENSG00000138092.10	Lung	1233	4.9642e-16	5.41867e-09	2.06093e-08	0.224185	0.775815	0.775815	FALSE	rs13021871	0.002673	0.8722	21316	0.000924988	3.00304	0.977398	2.51234	0.270421	0.8722	515	0.00870995	1.10209	0.720924	-0.200315	2.31203	6.45939e-20	FALSE	FALSE
ADCY3	rs4077678	CENPO	ENSG00000138092.10	Lung	1233	4.9642e-16	5.41867e-09	2.06093e-08	0.224185	0.775815	0.775815	FALSE	rs13031643	0.002673	0.1278	21316	0.000924988	3.00304	0.977398	2.51234	0.270421	0.1278	515	0.00870995	1.10209	0.720924	-0.200315	2.31203	6.45939e-20	FALSE	FALSE
ADCY3	rs4077678	CENPO	ENSG00000138092.10	Lung	1233	4.9642e-16	5.41867e-09	2.06093e-08	0.224185	0.775815	0.775815	FALSE	rs981052	0.003264	0.8635	21316	0.000874758	2.94172	0.978599	2.31209	0.181168	0.8635	515	0.00823698	1.33717	0.732017	-0.00398693	2.3081	6.43406e-20	FALSE	FALSE
ADCY3	rs4077678	CENPO	ENSG00000138092.10	Lung	1233	4.9642e-16	5.41867e-09	2.06093e-08	0.224185	0.775815	0.775815	FALSE	rs13007686	0.002708	0.1277	21316	0.000925606	2.99908	0.977383	2.50098	0.270421	0.1277	515	0.00871577	1.10209	0.720789	-0.200155	2.30083	6.38745e-20	FALSE	FALSE
ADCY3	rs4077678	CENPO	ENSG00000138092.10	Lung	1233	4.9642e-16	5.41867e-09	2.06093e-08	0.224185	0.775815	0.775815	FALSE	rs56360470	0.1318	0.0539	20673	0.00208478	1.50704	0.950462	-0.423179	0.000700901	0.0539	515	0.0190387	3.38923	0.541664	2.72093	2.29775	6.36782e-20	FALSE	FALSE
ADCY3	rs4077678	CENPO	ENSG00000138092.10	Lung	1233	4.9642e-16	5.41867e-09	2.06093e-08	0.224185	0.775815	0.775815	FALSE	rs12475449	0.002408	0.1281	21315	0.000923182	3.03467	0.977441	2.60492	0.337644	0.1281	515	0.00869255	0.958831	0.721326	-0.307279	2.29764	6.36712e-20	FALSE	FALSE
ADCY3	rs4077678	CENPO	ENSG00000138092.10	Lung	1233	4.9642e-16	5.41867e-09	2.06093e-08	0.224185	0.775815	0.775815	FALSE	rs1295651734	0.002408	0.1281	21315	0.000923182	3.03467	0.977441	2.60492	0.337644	0.1281	515	0.00869255	0.958831	0.721326	-0.307279	2.29764	6.36712e-20	FALSE	FALSE
ADCY3	rs4077678	CENPO	ENSG00000138092.10	Lung	1233	4.9642e-16	5.41867e-09	2.06093e-08	0.224185	0.775815	0.775815	FALSE	rs34597168	0.002738	0.8722	21316	0.000924988	2.99572	0.977398	2.49088	0.270421	0.8722	515	0.00870995	1.10209	0.720924	-0.200315	2.29057	6.32226e-20	FALSE	FALSE
ADCY3	rs4077678	CENPO	ENSG00000138092.10	Lung	1233	4.9642e-16	5.41867e-09	2.06093e-08	0.224185	0.775815	0.775815	FALSE	rs66727383	0.002738	0.8722	21316	0.000924988	2.99572	0.977398	2.49088	0.270421	0.8722	515	0.00870995	1.10209	0.720924	-0.200315	2.29057	6.32226e-20	FALSE	FALSE
ADCY3	rs4077678	CENPO	ENSG00000138092.10	Lung	1233	4.9642e-16	5.41867e-09	2.06093e-08	0.224185	0.775815	0.775815	FALSE	rs72807657	0.002738	0.1278	21316	0.000924988	2.99572	0.977398	2.49088	0.270421	0.1278	515	0.00870995	1.10209	0.720924	-0.200315	2.29057	6.32226e-20	FALSE	FALSE
ADCY3	rs4077678	CENPO	ENSG00000138092.10	Lung	1233	4.9642e-16	5.41867e-09	2.06093e-08	0.224185	0.775815	0.775815	FALSE	rs35979767	0.002769	0.1278	21316	0.000924988	2.99228	0.977398	2.48083	0.270421	0.1278	515	0.00870995	1.10209	0.720924	-0.200315	2.28052	6.25903e-20	FALSE	FALSE
ADCY3	rs4077678	CENPO	ENSG00000138092.10	Lung	1233	4.9642e-16	5.41867e-09	2.06093e-08	0.224185	0.775815	0.775815	FALSE	rs893588	0.002417	0.8727	21316	0.000928089	3.03354	0.977324	2.60363	0.358408	0.8727	515	0.00873915	0.918403	0.72025	-0.333177	2.27046	6.19637e-20	FALSE	FALSE
ADCY3	rs4077678	CENPO	ENSG00000138092.10	Lung	1233	4.9642e-16	5.41867e-09	2.06093e-08	0.224185	0.775815	0.775815	FALSE	rs7579073	0.003616	0.1281	20327	0.000968054	2.90985	0.976371	2.26095	0.181168	0.1281	515	0.00869255	1.33717	0.721326	0.00601496	2.26697	6.17478e-20	FALSE	FALSE
ADCY3	rs4077678	CENPO	ENSG00000138092.10	Lung	1233	4.9642e-16	5.41867e-09	2.06093e-08	0.224185	0.775815	0.775815	FALSE	rs13012221	0.002836	0.1278	21316	0.000924988	2.98498	0.977398	2.45949	0.270421	0.1278	515	0.00870995	1.10209	0.720924	-0.200315	2.25918	6.12687e-20	FALSE	FALSE
ADCY3	rs4077678	CENPO	ENSG00000138092.10	Lung	1233	4.9642e-16	5.41867e-09	2.06093e-08	0.224185	0.775815	0.775815	FALSE	rs13006278	0.002584	0.8721	21316	0.00092437	3.01333	0.977413	2.54234	0.335096	0.8721	515	0.00870414	0.9639	0.721058	-0.303407	2.23893	6.00408e-20	FALSE	FALSE
ADCY3	rs4077678	CENPO	ENSG00000138092.10	Lung	1233	4.9642e-16	5.41867e-09	2.06093e-08	0.224185	0.775815	0.775815	FALSE	rs4665744	0.002861	0.1282	20327	0.00096741	2.98229	0.976386	2.46906	0.28868	0.1282	515	0.00868676	1.06102	0.72146	-0.232999	2.23606	5.98688e-20	FALSE	FALSE
ADCY3	rs4077678	CENPO	ENSG00000138092.10	Lung	1233	4.9642e-16	5.41867e-09	2.06093e-08	0.224185	0.775815	0.775815	FALSE	rs4665750	0.002861	0.8718	20327	0.00096741	2.98229	0.976386	2.46906	0.28868	0.8718	515	0.00868676	1.06102	0.72146	-0.232999	2.23606	5.98688e-20	FALSE	FALSE
ADCY3	rs4077678	CENPO	ENSG00000138092.10	Lung	1233	4.9642e-16	5.41867e-09	2.06093e-08	0.224185	0.775815	0.775815	FALSE	rs11125878	0.002861	0.1282	20327	0.00096741	2.98229	0.976386	2.46906	0.289731	0.1282	515	0.00868676	1.05871	0.72146	-0.234765	2.2343	5.97631e-20	FALSE	FALSE
ADCY3	rs4077678	CENPO	ENSG00000138092.10	Lung	1233	4.9642e-16	5.41867e-09	2.06093e-08	0.224185	0.775815	0.775815	FALSE	rs12612890	0.002861	0.8718	20327	0.00096741	2.98229	0.976386	2.46906	0.289731	0.8718	515	0.00868676	1.05871	0.72146	-0.234765	2.2343	5.97631e-20	FALSE	FALSE
ADCY3	rs4077678	CENPO	ENSG00000138092.10	Lung	1233	4.9642e-16	5.41867e-09	2.06093e-08	0.224185	0.775815	0.775815	FALSE	rs12614622	0.002861	0.8718	20327	0.00096741	2.98229	0.976386	2.46906	0.289731	0.8718	515	0.00868676	1.05871	0.72146	-0.234765	2.2343	5.97631e-20	FALSE	FALSE
ADCY3	rs4077678	CENPO	ENSG00000138092.10	Lung	1233	4.9642e-16	5.41867e-09	2.06093e-08	0.224185	0.775815	0.775815	FALSE	rs11125879	0.003074	0.8273	21300	0.000722194	2.96024	0.982265	2.28769	0.187727	0.8273	515	0.00679528	1.31733	0.768042	-0.064182	2.2235	5.91216e-20	FALSE	FALSE
ADCY3	rs4077678	CENPO	ENSG00000138092.10	Lung	1233	4.9642e-16	5.41867e-09	2.06093e-08	0.224185	0.775815	0.775815	FALSE	rs68134193	0.002673	0.8721	21316	0.00092437	3.00304	0.977413	2.51208	0.344401	0.8721	515	0.00870414	0.945505	0.721058	-0.31607	2.19601	5.75184e-20	FALSE	FALSE
ADCY3	rs4077678	CENPO	ENSG00000138092.10	Lung	1233	4.9642e-16	5.41867e-09	2.06093e-08	0.224185	0.775815	0.775815	FALSE	rs34515472	0.003029	0.871	21316	0.000917646	2.96478	0.977573	2.39764	0.270421	0.871	515	0.00864082	1.10209	0.722524	-0.202218	2.19542	5.74845e-20	FALSE	FALSE
ADCY3	rs4077678	CENPO	ENSG00000138092.10	Lung	1233	4.9642e-16	5.41867e-09	2.06093e-08	0.224185	0.775815	0.775815	FALSE	rs10179945	0.002992	0.8718	20327	0.00096741	2.96856	0.976386	2.42917	0.289731	0.8718	515	0.00868676	1.05871	0.72146	-0.234765	2.1944	5.74258e-20	FALSE	FALSE
ADCY3	rs4077678	CENPO	ENSG00000138092.10	Lung	1233	4.9642e-16	5.41867e-09	2.06093e-08	0.224185	0.775815	0.775815	FALSE	rs4665280	0.003013	0.1332	21313	0.000893143	2.96641	0.978159	2.39171	0.28868	0.1332	515	0.00840891	1.06102	0.727945	-0.241128	2.15058	5.49637e-20	FALSE	FALSE
ADCY3	rs4077678	CENPO	ENSG00000138092.10	Lung	1233	4.9642e-16	5.41867e-09	2.06093e-08	0.224185	0.775815	0.775815	FALSE	rs71439144	0.004683	0.0467	20729	0.00238157	2.82807	0.943806	2.33479	0.420635	0.0467	515	0.021808	0.80532	0.507809	-0.189777	2.14501	5.46584e-20	FALSE	FALSE
ADCY3	rs4077678	CENPO	ENSG00000138092.10	Lung	1233	4.9642e-16	5.41867e-09	2.06093e-08	0.224185	0.775815	0.775815	FALSE	rs72797927	0.1195	0.054	20760	0.00207241	1.55688	0.950742	-0.353106	0.00112243	0.054	515	0.0190054	3.25789	0.542098	2.48633	2.13322	5.40177e-20	FALSE	FALSE
ADCY3	rs4077678	CENPO	ENSG00000138092.10	Lung	1233	4.9642e-16	5.41867e-09	2.06093e-08	0.224185	0.775815	0.775815	FALSE	rs7370424	0.002875	0.1513	21304	0.000803405	2.9808	0.98031	2.39127	0.28868	0.1513	515	0.00756083	1.06102	0.748482	-0.268812	2.12246	5.34394e-20	FALSE	FALSE
ADCY3	rs4077678	CENPO	ENSG00000138092.10	Lung	1233	4.9642e-16	5.41867e-09	2.06093e-08	0.224185	0.775815	0.775815	FALSE	rs17046513	0.1683	0.946	20673	0.00208113	1.37769	0.950545	-0.601266	0.000709257	0.946	515	0.0190054	3.38598	0.542098	2.71698	2.11571	5.30802e-20	FALSE	FALSE
ADCY3	rs4077678	CENPO	ENSG00000138092.10	Lung	1233	4.9642e-16	5.41867e-09	2.06093e-08	0.224185	0.775815	0.775815	FALSE	rs11125730	0.06638	0.1454	21297	0.000830506	1.83585	0.97966	-0.296681	0.00393147	0.1454	515	0.00781332	2.88361	0.742248	2.40809	2.11141	5.28523e-20	FALSE	FALSE
ADCY3	rs4077678	CENPO	ENSG00000138092.10	Lung	1233	4.9642e-16	5.41867e-09	2.06093e-08	0.224185	0.775815	0.775815	FALSE	rs4146915	0.003384	0.1614	21307	0.000762093	2.93052	0.981304	2.22396	0.217434	0.1614	515	0.00717306	1.23338	0.758264	-0.133208	2.09075	5.17717e-20	FALSE	FALSE
ADCY3	rs4077678	CENPO	ENSG00000138092.10	Lung	1233	4.9642e-16	5.41867e-09	2.06093e-08	0.224185	0.775815	0.775815	FALSE	rs34033063	0.003584	0.1765	21299	0.000709939	2.91263	0.982561	2.14321	0.187727	0.1765	515	0.00667966	1.31733	0.771085	-0.0681448	2.07506	5.09659e-20	FALSE	FALSE
ADCY3	rs4077678	CENPO	ENSG00000138092.10	Lung	1233	4.9642e-16	5.41867e-09	2.06093e-08	0.224185	0.775815	0.775815	FALSE	rs77442664	0.1531	0.0535	20673	0.00209947	1.42867	0.950131	-0.529523	0.000914991	0.0535	515	0.0191729	3.31544	0.539919	2.57926	2.04973	4.9691e-20	FALSE	FALSE
ADCY3	rs4077678	CENPO	ENSG00000138092.10	Lung	1233	4.9642e-16	5.41867e-09	2.06093e-08	0.224185	0.775815	0.775815	FALSE	rs1966717	0.003669	0.1874	21297	0.000677679	2.9053	0.98334	2.1027	0.187727	0.1874	515	0.00637553	1.31733	0.779206	-0.0791592	2.02354	4.84062e-20	FALSE	FALSE
ADCY3	rs4077678	CENPO	ENSG00000138092.10	Lung	1233	4.9642e-16	5.41867e-09	2.06093e-08	0.224185	0.775815	0.775815	FALSE	rs56402501	0.1633	0.9461	20673	0.00208478	1.39406	0.950462	-0.578949	0.000920768	0.9461	515	0.0190387	3.31368	0.541664	2.58379	2.00484	4.75095e-20	FALSE	FALSE
ADCY3	rs4077678	CENPO	ENSG00000138092.10	Lung	1233	4.9642e-16	5.41867e-09	2.06093e-08	0.224185	0.775815	0.775815	FALSE	rs78557342	0.003309	0.8708	21316	0.000916436	2.93747	0.977602	2.31834	0.344401	0.8708	515	0.00862942	0.945505	0.722789	-0.318408	1.99993	4.7277e-20	FALSE	FALSE
ADCY3	rs4077678	CENPO	ENSG00000138092.10	Lung	1233	4.9642e-16	5.41867e-09	2.06093e-08	0.224185	0.775815	0.775815	FALSE	rs1811421	0.01041	0.8596	21314	0.000854398	2.5619	0.979087	1.27936	0.0542536	0.8596	515	0.0080445	1.92481	0.73663	0.697465	1.97682	4.61971e-20	FALSE	FALSE
ADCY3	rs4077678	CENPO	ENSG00000138092.10	Lung	1233	4.9642e-16	5.41867e-09	2.06093e-08	0.224185	0.775815	0.775815	FALSE	rs112047075	0.007996	0.0442	20452	0.00254369	2.65224	0.94021	1.89843	0.20447	0.0442	515	0.0229812	1.26892	0.494709	0.0569686	1.9554	4.5218e-20	FALSE	FALSE
ADCY3	rs4077678	CENPO	ENSG00000138092.10	Lung	1233	4.9642e-16	5.41867e-09	2.06093e-08	0.224185	0.775815	0.775815	FALSE	rs11896305	0.003817	0.8666	21313	0.00089201	2.8929	0.978186	2.18056	0.302673	0.8666	515	0.00839824	1.03072	0.728197	-0.264528	1.91603	4.34722e-20	FALSE	FALSE
ADCY3	rs4077678	CENPO	ENSG00000138092.10	Lung	1233	4.9642e-16	5.41867e-09	2.06093e-08	0.224185	0.775815	0.775815	FALSE	rs67101835	0.004098	0.932	21150	0.00163966	2.87052	0.960623	2.34042	0.777966	0.932	515	0.0153193	0.281971	0.594935	-0.428203	1.91222	4.33069e-20	FALSE	FALSE
ADCY3	rs4077678	CENPO	ENSG00000138092.10	Lung	1233	4.9642e-16	5.41867e-09	2.06093e-08	0.224185	0.775815	0.775815	FALSE	rs76056058	0.133	0.0961	21209	0.00119296	1.50238	0.97104	-0.675033	0.00220357	0.0961	515	0.0111768	3.06133	0.668115	2.57921	1.90418	4.29602e-20	FALSE	FALSE
ADCY3	rs4077678	CENPO	ENSG00000138092.10	Lung	1233	4.9642e-16	5.41867e-09	2.06093e-08	0.224185	0.775815	0.775815	FALSE	rs12999610	0.004034	0.8719	21316	0.000923139	2.87549	0.977442	2.14513	0.302673	0.8719	515	0.00869255	1.03072	0.721326	-0.255695	1.88943	4.23312e-20	FALSE	FALSE
ADCY3	rs4077678	CENPO	ENSG00000138092.10	Lung	1233	4.9642e-16	5.41867e-09	2.06093e-08	0.224185	0.775815	0.775815	FALSE	rs10865308	0.1061	0.804	21281	0.000655367	1.61597	0.98388	-0.779208	0.00363708	0.804	515	0.00616099	2.90803	0.785039	2.55076	1.77155	3.7624e-20	FALSE	FALSE
ADCY3	rs4077678	CENPO	ENSG00000138092.10	Lung	1233	4.9642e-16	5.41867e-09	2.06093e-08	0.224185	0.775815	0.775815	FALSE	rs1025781	0.07035	0.854	21294	0.000827791	1.80965	0.979725	-0.34496	0.00609905	0.854	515	0.00778668	2.74241	0.742901	2.11446	1.7695	3.75469e-20	FALSE	FALSE
ADCY3	rs4077678	CENPO	ENSG00000138092.10	Lung	1233	4.9642e-16	5.41867e-09	2.06093e-08	0.224185	0.775815	0.775815	FALSE	rs7568153	0.003258	0.8202	21298	0.000699746	2.94228	0.982807	2.22247	0.488923	0.8202	515	0.00658345	0.692023	0.773636	-0.55756	1.66491	3.38183e-20	FALSE	FALSE
ADCY3	rs4077678	CENPO	ENSG00000138092.10	Lung	1233	4.9642e-16	5.41867e-09	2.06093e-08	0.224185	0.775815	0.775815	FALSE	rs6749437	0.03218	0.0362	20768	0.00303318	2.14217	0.929515	0.806538	0.0256407	0.0362	515	0.0278271	2.23161	0.447076	0.816971	1.62351	3.24468e-20	FALSE	FALSE
ADCY3	rs4077678	CENPO	ENSG00000138092.10	Lung	1233	4.9642e-16	5.41867e-09	2.06093e-08	0.224185	0.775815	0.775815	FALSE	rs6739622	0.06268	0.8521	21293	0.000819017	1.86145	0.979935	-0.256655	0.00881905	0.8521	515	0.00770378	2.61899	0.74494	1.87168	1.61503	3.21728e-20	FALSE	FALSE
ADCY3	rs4077678	CENPO	ENSG00000138092.10	Lung	1233	4.9642e-16	5.41867e-09	2.06093e-08	0.224185	0.775815	0.775815	FALSE	rs6749438	0.03448	0.0343	20769	0.00319475	2.11441	0.926038	0.767935	0.0226164	0.0343	515	0.0293107	2.27985	0.434273	0.843795	1.61173	3.20668e-20	FALSE	FALSE
ADCY3	rs4077678	CENPO	ENSG00000138092.10	Lung	1233	4.9642e-16	5.41867e-09	2.06093e-08	0.224185	0.775815	0.775815	FALSE	rs17046751	0.03625	0.9663	20769	0.00324961	2.09411	0.924864	0.733678	0.0207042	0.9663	515	0.029814	2.31334	0.430095	0.869688	1.60337	3.17998e-20	FALSE	FALSE
ADCY3	rs4077678	CENPO	ENSG00000138092.10	Lung	1233	4.9642e-16	5.41867e-09	2.06093e-08	0.224185	0.775815	0.775815	FALSE	rs55719977	0.7819	0.043	20164	0.00264869	0.276844	0.937895	-1.35352	0.00024136	0.043	515	0.023593	3.67126	0.488144	2.95478	1.60125	3.17327e-20	FALSE	FALSE
ADCY3	rs4077678	CENPO	ENSG00000138092.10	Lung	1233	4.9642e-16	5.41867e-09	2.06093e-08	0.224185	0.775815	0.775815	FALSE	rs76114856	0.06288	0.0499	20796	0.00222915	1.86004	0.947213	0.167812	0.00918999	0.0499	515	0.0204783	2.6049	0.523521	1.40552	1.57333	3.08587e-20	FALSE	FALSE
ADCY3	rs4077678	CENPO	ENSG00000138092.10	Lung	1233	4.9642e-16	5.41867e-09	2.06093e-08	0.224185	0.775815	0.775815	FALSE	rs12468225	0.06753	0.8535	21294	0.000825449	1.82813	0.979781	-0.313323	0.00884777	0.8535	515	0.00776465	2.61788	0.743442	1.86731	1.55399	3.02678e-20	FALSE	FALSE
ADCY3	rs4077678	CENPO	ENSG00000138092.10	Lung	1233	4.9642e-16	5.41867e-09	2.06093e-08	0.224185	0.775815	0.775815	FALSE	rs17046473	0.1628	0.0546	20880	0.00203915	1.39572	0.951494	-0.586267	0.00248599	0.0546	515	0.0188085	3.02504	0.544682	2.09878	1.51251	2.90379e-20	FALSE	FALSE
ADCY3	rs4077678	CENPO	ENSG00000138092.10	Lung	1233	4.9642e-16	5.41867e-09	2.06093e-08	0.224185	0.775815	0.775815	FALSE	rs113411679	0.03215	0.0359	20768	0.00305758	2.14254	0.928989	0.809794	0.034957	0.0359	515	0.0280509	2.10886	0.445096	0.695252	1.50505	2.8822e-20	FALSE	FALSE
ADCY3	rs4077678	CENPO	ENSG00000138092.10	Lung	1233	4.9642e-16	5.41867e-09	2.06093e-08	0.224185	0.775815	0.775815	FALSE	rs6756534	0.003524	0.199	21316	0.000646841	2.9179	0.984086	2.11903	0.554164	0.199	515	0.00609084	0.591532	0.786965	-0.635467	1.48356	2.82094e-20	FALSE	FALSE
ADCY3	rs4077678	CENPO	ENSG00000138092.10	Lung	1233	4.9642e-16	5.41867e-09	2.06093e-08	0.224185	0.775815	0.775815	FALSE	rs55826900	0.1701	0.0534	20673	0.00210318	1.37188	0.950047	-0.604312	0.00248599	0.0534	515	0.0192068	3.02504	0.53948	2.08066	1.47635	2.80066e-20	FALSE	FALSE
ADCY3	rs4077678	CENPO	ENSG00000138092.10	Lung	1233	4.9642e-16	5.41867e-09	2.06093e-08	0.224185	0.775815	0.775815	FALSE	rs17744519	0.004152	0.7399	21283	0.00053659	2.86638	0.986763	1.89132	0.312525	0.7399	515	0.00504486	1.00994	0.816849	-0.43214	1.45918	2.75297e-20	FALSE	FALSE
ADCY3	rs4077678	CENPO	ENSG00000138092.10	Lung	1233	4.9642e-16	5.41867e-09	2.06093e-08	0.224185	0.775815	0.775815	FALSE	rs73920633	0.04378	0.966	20769	0.00322194	2.01619	0.925456	0.582819	0.0207042	0.966	515	0.0295602	2.31334	0.432192	0.873457	1.45628	2.745e-20	FALSE	FALSE
ADCY3	rs4077678	CENPO	ENSG00000138092.10	Lung	1233	4.9642e-16	5.41867e-09	2.06093e-08	0.224185	0.775815	0.775815	FALSE	rs4665760	0.008589	0.1367	21312	0.000873844	2.62799	0.978621	1.45668	0.187727	0.1367	515	0.00822683	1.31733	0.732259	-0.0234988	1.43318	2.68233e-20	FALSE	FALSE
ADCY3	rs4077678	CENPO	ENSG00000138092.10	Lung	1233	4.9642e-16	5.41867e-09	2.06093e-08	0.224185	0.775815	0.775815	FALSE	rs7593743	0.04574	0.034	20769	0.00322194	1.99778	0.925456	0.548631	0.0207042	0.034	515	0.0295602	2.31334	0.432192	0.873457	1.42209	2.65274e-20	FALSE	FALSE
ADCY3	rs4077678	CENPO	ENSG00000138092.10	Lung	1233	4.9642e-16	5.41867e-09	2.06093e-08	0.224185	0.775815	0.775815	FALSE	rs6545858	0.005161	0.8144	21296	0.000682771	2.79681	0.983217	1.80173	0.337644	0.8144	515	0.00642313	0.958831	0.777924	-0.394773	1.40696	2.61291e-20	FALSE	FALSE
ADCY3	rs4077678	CENPO	ENSG00000138092.10	Lung	1233	4.9642e-16	5.41867e-09	2.06093e-08	0.224185	0.775815	0.775815	FALSE	rs1804645	0.2773	0.0231	15629	0.00623154	1.0864	0.86521	-0.491426	0.000487588	0.0231	515	0.043023	3.48748	0.343391	1.87792	1.38649	2.55998e-20	FALSE	FALSE
ADCY3	rs4077678	CENPO	ENSG00000138092.10	Lung	1233	4.9642e-16	5.41867e-09	2.06093e-08	0.224185	0.775815	0.775815	FALSE	rs13395267	0.04324	0.0343	20769	0.00319475	2.02138	0.926038	0.589789	0.0256407	0.0343	515	0.0293107	2.23161	0.434273	0.796537	1.38633	2.55955e-20	FALSE	FALSE
ADCY3	rs4077678	CENPO	ENSG00000138092.10	Lung	1233	4.9642e-16	5.41867e-09	2.06093e-08	0.224185	0.775815	0.775815	FALSE	rs34083692	0.05492	0.9738	20187	0.00426723	1.91951	0.903603	0.495028	0.014106	0.9738	515	0.0380532	2.45455	0.371574	0.887066	1.38209	2.54875e-20	FALSE	FALSE
ADCY3	rs4077678	CENPO	ENSG00000138092.10	Lung	1233	4.9642e-16	5.41867e-09	2.06093e-08	0.224185	0.775815	0.775815	FALSE	rs17046488	0.1633	0.9464	20673	0.00209578	1.39406	0.950214	-0.576689	0.00320401	0.9464	515	0.0191392	2.94746	0.540357	1.95852	1.38183	2.54807e-20	FALSE	FALSE
ADCY3	rs4077678	CENPO	ENSG00000138092.10	Lung	1233	4.9642e-16	5.41867e-09	2.06093e-08	0.224185	0.775815	0.775815	FALSE	rs12999951	0.05444	0.023	12202	0.00801558	1.92332	0.833063	0.645746	0.0190493	0.023	515	0.0432056	2.34456	0.342436	0.731577	1.37732	2.53661e-20	FALSE	FALSE
ADCY3	rs4077678	CENPO	ENSG00000138092.10	Lung	1233	4.9642e-16	5.41867e-09	2.06093e-08	0.224185	0.775815	0.775815	FALSE	rs7588104	0.04396	0.0346	20769	0.00316803	2.01447	0.926612	0.574145	0.0256407	0.0346	515	0.0290656	2.23161	0.436337	0.799849	1.37399	2.52818e-20	FALSE	FALSE
ADCY3	rs4077678	CENPO	ENSG00000138092.10	Lung	1233	4.9642e-16	5.41867e-09	2.06093e-08	0.224185	0.775815	0.775815	FALSE	rs56174617	0.004788	0.26	21283	0.000536724	2.82096	0.98676	1.76399	0.290335	0.26	515	0.00504612	1.05739	0.816812	-0.391996	1.37199	2.52313e-20	FALSE	FALSE
ADCY3	rs4077678	CENPO	ENSG00000138092.10	Lung	1233	4.9642e-16	5.41867e-09	2.06093e-08	0.224185	0.775815	0.775815	FALSE	rs74654316	0.04335	0.0327	20770	0.00334536	2.02032	0.922821	0.602527	0.0264476	0.0327	515	0.030694	2.21958	0.42298	0.766969	1.3695	2.51684e-20	FALSE	FALSE
ADCY3	rs4077678	CENPO	ENSG00000138092.10	Lung	1233	4.9642e-16	5.41867e-09	2.06093e-08	0.224185	0.775815	0.775815	FALSE	rs56033921	0.01215	0.0423	18234	0.00297534	2.50776	0.930766	1.59159	0.521215	0.0423	515	0.0239659	0.641474	0.484227	-0.231417	1.36017	2.49348e-20	FALSE	FALSE
ADCY3	rs4077678	CENPO	ENSG00000138092.10	Lung	1233	4.9642e-16	5.41867e-09	2.06093e-08	0.224185	0.775815	0.775815	FALSE	rs56138115	0.004524	0.2603	21282	0.000536348	2.83911	0.986769	1.81435	0.3319	0.2603	515	0.00504235	0.970294	0.816924	-0.464372	1.34998	2.4682e-20	FALSE	FALSE
ADCY3	rs4077678	CENPO	ENSG00000138092.10	Lung	1233	4.9642e-16	5.41867e-09	2.06093e-08	0.224185	0.775815	0.775815	FALSE	rs1975359	0.007199	0.2279	21287	0.000586754	2.6875	0.985543	1.44081	0.181041	0.2279	515	0.00551753	1.33756	0.803069	-0.0940818	1.34673	2.46019e-20	FALSE	FALSE
ADCY3	rs4077678	CENPO	ENSG00000138092.10	Lung	1233	4.9642e-16	5.41867e-09	2.06093e-08	0.224185	0.775815	0.775815	FALSE	rs17046462	0.1715	0.0534	20673	0.00210318	1.3674	0.950047	-0.610145	0.00320401	0.0534	515	0.0192068	2.94746	0.53948	1.95567	1.34552	2.45721e-20	FALSE	FALSE
ADCY3	rs4077678	CENPO	ENSG00000138092.10	Lung	1233	4.9642e-16	5.41867e-09	2.06093e-08	0.224185	0.775815	0.775815	FALSE	rs111554312	0.04816	0.0343	20769	0.00319475	1.97595	0.926038	0.505704	0.0233458	0.0343	515	0.0293107	2.26773	0.434273	0.831822	1.33753	2.43765e-20	FALSE	FALSE
ADCY3	rs4077678	CENPO	ENSG00000138092.10	Lung	1233	4.9642e-16	5.41867e-09	2.06093e-08	0.224185	0.775815	0.775815	FALSE	rs6745073	0.04632	0.0344	20768	0.00318594	1.99247	0.926227	0.535141	0.0256407	0.0344	515	0.0292285	2.23161	0.434963	0.797645	1.33279	2.42612e-20	FALSE	FALSE
ADCY3	rs4077678	CENPO	ENSG00000138092.10	Lung	1233	4.9642e-16	5.41867e-09	2.06093e-08	0.224185	0.775815	0.775815	FALSE	rs72850841	0.04632	0.9657	20768	0.0031949	1.99247	0.926035	0.536059	0.0256407	0.9657	515	0.0293107	2.23161	0.434273	0.796537	1.3326	2.42566e-20	FALSE	FALSE
ADCY3	rs4077678	CENPO	ENSG00000138092.10	Lung	1233	4.9642e-16	5.41867e-09	2.06093e-08	0.224185	0.775815	0.775815	FALSE	rs59041483	0.0642	0.1086	21309	0.00106543	1.85079	0.974055	-0.157623	0.0146663	0.1086	515	0.0100291	2.44052	0.691689	1.47157	1.31394	2.38084e-20	FALSE	FALSE
ADCY3	rs4077678	CENPO	ENSG00000138092.10	Lung	1233	4.9642e-16	5.41867e-09	2.06093e-08	0.224185	0.775815	0.775815	FALSE	rs41289506	0.06798	0.9766	13666	0.00703744	1.82514	0.850386	0.466526	0.013711	0.9766	515	0.0424845	2.46475	0.346237	0.839185	1.30571	2.36131e-20	FALSE	FALSE
ADCY3	rs4077678	CENPO	ENSG00000138092.10	Lung	1233	4.9642e-16	5.41867e-09	2.06093e-08	0.224185	0.775815	0.775815	FALSE	rs78950366	0.06558	0.108	21308	0.00107067	1.84128	0.973931	-0.172531	0.0146663	0.108	515	0.010078	2.44052	0.69065	1.47016	1.29762	2.34229e-20	FALSE	FALSE
ADCY3	rs4077678	CENPO	ENSG00000138092.10	Lung	1233	4.9642e-16	5.41867e-09	2.06093e-08	0.224185	0.775815	0.775815	FALSE	rs4665729	0.8026	0.4845	21249	0.000414121	0.249984	0.989753	-2.25946	0.00114161	0.4845	515	0.00388723	3.25308	0.852685	3.55419	1.29473	2.33553e-20	FALSE	FALSE
ADCY3	rs4077678	CENPO	ENSG00000138092.10	Lung	1233	4.9642e-16	5.41867e-09	2.06093e-08	0.224185	0.775815	0.775815	FALSE	rs34445167	0.004996	0.2603	21283	0.000536322	2.80729	0.986769	1.7257	0.312525	0.2603	515	0.00504235	1.00994	0.816924	-0.432305	1.29339	2.33241e-20	FALSE	FALSE
ADCY3	rs4077678	CENPO	ENSG00000138092.10	Lung	1233	4.9642e-16	5.41867e-09	2.06093e-08	0.224185	0.775815	0.775815	FALSE	rs4665730	0.8066	0.4841	21250	0.000414123	0.244815	0.989753	-2.26073	0.00114268	0.4841	515	0.00388743	3.25281	0.852679	3.55344	1.29272	2.33083e-20	FALSE	FALSE
ADCY3	rs4077678	CENPO	ENSG00000138092.10	Lung	1233	4.9642e-16	5.41867e-09	2.06093e-08	0.224185	0.775815	0.775815	FALSE	rs56139148	0.002849	0.6543	21264	0.000456949	2.98358	0.988705	2.15888	0.78805	0.6543	515	0.00429226	0.268844	0.839795	-0.8853	1.27358	2.28666e-20	FALSE	FALSE
ADCY3	rs4077678	CENPO	ENSG00000138092.10	Lung	1233	4.9642e-16	5.41867e-09	2.06093e-08	0.224185	0.775815	0.775815	FALSE	rs114055620	0.006753	0.135	21323	0.000882654	2.70879	0.97841	1.67179	0.409532	0.135	515	0.00831406	0.824717	0.730186	-0.40669	1.2651	2.26733e-20	FALSE	FALSE
ADCY3	rs4077678	CENPO	ENSG00000138092.10	Lung	1233	4.9642e-16	5.41867e-09	2.06093e-08	0.224185	0.775815	0.775815	FALSE	rs55906401	0.006367	0.1191	21327	0.000982246	2.72826	0.976032	1.76697	0.569764	0.1191	515	0.00925389	0.568399	0.708575	-0.502023	1.26494	2.26698e-20	FALSE	FALSE
ADCY3	rs4077678	CENPO	ENSG00000138092.10	Lung	1233	4.9642e-16	5.41867e-09	2.06093e-08	0.224185	0.775815	0.775815	FALSE	rs11125912	0.02723	0.0496	20111	0.00231829	2.2082	0.945218	0.852325	0.0857908	0.0496	515	0.0205956	1.71803	0.522095	0.401345	1.25367	2.24157e-20	FALSE	FALSE
