## Supplementary material for "3D genomic features across >50 diverse cell types reveal insights into the genomic architecture of childhood obesity": eTables1-7 (part 25 of 37)

### Sheet: eTable 6 (continued)
eTable 6 - Colocalization analysis summary from ColocQuiaL. Highlighted rows are concordance with variant-to-gene mapping
ADCY3	rs4077678	CENPO	ENSG00000138092.10	Lung	1233	4.9642e-16	5.41867e-09	2.06093e-08	0.224185	0.775815	0.775815	FALSE	rs71439150	0.07695	0.0262	13666	0.00630342	1.76866	0.863867	0.3541	0.013711	0.0262	515	0.0380532	2.46475	0.371574	0.896383	1.25048	2.23444e-20	FALSE	FALSE
ADCY3	rs4077678	CENPO	ENSG00000138092.10	Lung	1233	4.9642e-16	5.41867e-09	2.06093e-08	0.224185	0.775815	0.775815	FALSE	rs79272567	0.1133	0.8928	21207	0.00108283	1.58353	0.973643	-0.597264	0.0081152	0.8928	515	0.0101441	2.64724	0.689252	1.83071	1.23344	2.19669e-20	FALSE	FALSE
ADCY3	rs4077678	CENPO	ENSG00000138092.10	Lung	1233	4.9642e-16	5.41867e-09	2.06093e-08	0.224185	0.775815	0.775815	FALSE	rs59181424	0.07231	0.1082	21308	0.00106893	1.79716	0.973972	-0.251432	0.0146663	0.1082	515	0.0100616	2.44052	0.690997	1.47063	1.2192	2.16561e-20	FALSE	FALSE
ADCY3	rs4077678	CENPO	ENSG00000138092.10	Lung	1233	4.9642e-16	5.41867e-09	2.06093e-08	0.224185	0.775815	0.775815	FALSE	rs2384039	0.07185	0.1671	21285	0.0007419	1.80007	0.98179	-0.412279	0.0131888	0.1671	515	0.00697579	2.47863	0.763338	1.62426	1.21198	2.15005e-20	FALSE	FALSE
ADCY3	rs4077678	CENPO	ENSG00000138092.10	Lung	1233	4.9642e-16	5.41867e-09	2.06093e-08	0.224185	0.775815	0.775815	FALSE	rs754995767	0.07185	0.1671	21285	0.0007419	1.80007	0.98179	-0.412279	0.0131888	0.1671	515	0.00697579	2.47863	0.763338	1.62426	1.21198	2.15005e-20	FALSE	FALSE
ADCY3	rs4077678	CENPO	ENSG00000138092.10	Lung	1233	4.9642e-16	5.41867e-09	2.06093e-08	0.224185	0.775815	0.775815	FALSE	rs10169985	0.0431	0.0344	20768	0.00318594	2.02274	0.926227	0.591435	0.0415171	0.0344	515	0.0292285	2.03833	0.434963	0.618156	1.20959	2.14491e-20	FALSE	FALSE
ADCY3	rs4077678	CENPO	ENSG00000138092.10	Lung	1233	4.9642e-16	5.41867e-09	2.06093e-08	0.224185	0.775815	0.775815	FALSE	rs11695038	0.03946	0.0175	18998	0.00672837	2.05936	0.856011	0.846142	0.054659	0.0175	515	0.0564667	1.92158	0.28493	0.358359	1.2045	2.13402e-20	FALSE	FALSE
ADCY3	rs4077678	CENPO	ENSG00000138092.10	Lung	1233	4.9642e-16	5.41867e-09	2.06093e-08	0.224185	0.775815	0.775815	FALSE	rs2384094	0.005067	0.2603	21283	0.000536322	2.80274	0.986769	1.71311	0.370286	0.2603	515	0.00504235	0.895938	0.816924	-0.521052	1.19206	2.10763e-20	FALSE	FALSE
ADCY3	rs4077678	CENPO	ENSG00000138092.10	Lung	1233	4.9642e-16	5.41867e-09	2.06093e-08	0.224185	0.775815	0.775815	FALSE	rs55796537	0.1658	0.9466	20673	0.00210318	1.38583	0.950047	-0.586046	0.00469127	0.9466	515	0.0192068	2.8275	0.53948	1.76881	1.18276	2.08813e-20	FALSE	FALSE
ADCY3	rs4077678	CENPO	ENSG00000138092.10	Lung	1233	4.9642e-16	5.41867e-09	2.06093e-08	0.224185	0.775815	0.775815	FALSE	rs4665731	0.5844	0.514	21248	0.000414068	0.546969	0.989754	-2.1424	0.00155964	0.514	515	0.00388654	3.16335	0.852707	3.30877	1.16637	2.05418e-20	FALSE	FALSE
ADCY3	rs4077678	CENPO	ENSG00000138092.10	Lung	1233	4.9642e-16	5.41867e-09	2.06093e-08	0.224185	0.775815	0.775815	FALSE	rs143501211	0.1708	0.9466	20673	0.00210318	1.36964	0.950047	-0.607235	0.00469127	0.9466	515	0.0192068	2.8275	0.53948	1.76881	1.16158	2.04435e-20	FALSE	FALSE
ADCY3	rs4077678	CENPO	ENSG00000138092.10	Lung	1233	4.9642e-16	5.41867e-09	2.06093e-08	0.224185	0.775815	0.775815	FALSE	rs1439961	0.1729	0.9469	20674	0.00211429	1.36294	0.949796	-0.613654	0.00469127	0.9469	515	0.0193092	2.8275	0.538159	1.76496	1.15131	2.02347e-20	FALSE	FALSE
ADCY3	rs4077678	CENPO	ENSG00000138092.10	Lung	1233	4.9642e-16	5.41867e-09	2.06093e-08	0.224185	0.775815	0.775815	FALSE	rs55768161	0.1737	0.9465	20673	0.00209947	1.36041	0.950131	-0.619962	0.00469127	0.9465	515	0.0191729	2.8275	0.539919	1.77009	1.15012	2.02108e-20	FALSE	FALSE
ADCY3	rs4077678	CENPO	ENSG00000138092.10	Lung	1233	4.9642e-16	5.41867e-09	2.06093e-08	0.224185	0.775815	0.775815	FALSE	rs142848890	0.02502	0.0496	20111	0.00231829	2.24109	0.945218	0.921483	0.134164	0.0496	515	0.0205956	1.49788	0.522095	0.216527	1.13801	1.99674e-20	FALSE	FALSE
ADCY3	rs4077678	CENPO	ENSG00000138092.10	Lung	1233	4.9642e-16	5.41867e-09	2.06093e-08	0.224185	0.775815	0.775815	FALSE	rs113786862	0.01088	0.0612	20710	0.00184707	2.54653	0.955861	1.53908	0.795709	0.0612	515	0.0168981	0.258904	0.571093	-0.404117	1.13496	1.99067e-20	FALSE	FALSE
ADCY3	rs4077678	CENPO	ENSG00000138092.10	Lung	1233	4.9642e-16	5.41867e-09	2.06093e-08	0.224185	0.775815	0.775815	FALSE	rs79548295	0.1464	0.0947	21208	0.00120878	1.45237	0.970667	-0.740775	0.00697778	0.0947	515	0.0113245	2.6979	0.665198	1.87377	1.133	1.98676e-20	FALSE	FALSE
ADCY3	rs4077678	CENPO	ENSG00000138092.10	Lung	1233	4.9642e-16	5.41867e-09	2.06093e-08	0.224185	0.775815	0.775815	FALSE	rs1978882	0.1781	0.0535	20673	0.00209947	1.34663	0.950131	-0.637687	0.00469127	0.0535	515	0.0191729	2.8275	0.539919	1.77009	1.1324	1.98557e-20	FALSE	FALSE
ADCY3	rs4077678	CENPO	ENSG00000138092.10	Lung	1233	4.9642e-16	5.41867e-09	2.06093e-08	0.224185	0.775815	0.775815	FALSE	rs13026288	0.02396	0.0483	20885	0.00228932	2.25777	0.945865	0.952647	0.148249	0.0483	515	0.0211211	1.44574	0.515806	0.176428	1.12907	1.97898e-20	FALSE	FALSE
ADCY3	rs4077678	CENPO	ENSG00000138092.10	Lung	1233	4.9642e-16	5.41867e-09	2.06093e-08	0.224185	0.775815	0.775815	FALSE	rs6714706	0.01093	0.8319	21303	0.00073775	2.54493	0.98189	1.17403	0.187727	0.8319	515	0.00694263	1.31733	0.764198	-0.0592997	1.11473	1.9508e-20	FALSE	FALSE
ADCY3	rs4077678	CENPO	ENSG00000138092.10	Lung	1233	4.9642e-16	5.41867e-09	2.06093e-08	0.224185	0.775815	0.775815	FALSE	rs78818387	0.3759	0.0381	20295	0.00295491	0.885476	0.931209	-0.973276	0.00126173	0.0381	515	0.0264916	3.22455	0.459263	2.08022	1.10695	1.93567e-20	FALSE	FALSE
ADCY3	rs4077678	CENPO	ENSG00000138092.10	Lung	1233	4.9642e-16	5.41867e-09	2.06093e-08	0.224185	0.775815	0.775815	FALSE	rs55699354	0.04328	0.982	18998	0.00654481	2.021	0.859387	0.774182	0.0637711	0.982	515	0.0549261	1.85378	0.2906	0.327654	1.10184	1.9258e-20	FALSE	FALSE
ADCY3	rs4077678	CENPO	ENSG00000138092.10	Lung	1233	4.9642e-16	5.41867e-09	2.06093e-08	0.224185	0.775815	0.775815	FALSE	rs6744149	0.0104	0.8128	21300	0.00067814	2.56224	0.983329	1.18076	0.187727	0.8128	515	0.00638077	1.31733	0.779065	-0.0789618	1.1018	1.92574e-20	FALSE	FALSE
ADCY3	rs4077678	CENPO	ENSG00000138092.10	Lung	1233	4.9642e-16	5.41867e-09	2.06093e-08	0.224185	0.775815	0.775815	FALSE	rs72805251	0.1607	0.0494	20675	0.0022637	1.40272	0.946439	-0.532345	0.00600608	0.0494	515	0.0206746	2.74745	0.521139	1.59873	1.06639	1.85873e-20	FALSE	FALSE
ADCY3	rs4077678	CENPO	ENSG00000138092.10	Lung	1233	4.9642e-16	5.41867e-09	2.06093e-08	0.224185	0.775815	0.775815	FALSE	rs114737456	0.06115	0.9568	20292	0.00262035	1.87241	0.938519	0.250672	0.0308362	0.9568	515	0.0234886	2.15918	0.489251	0.80452	1.05519	1.83804e-20	FALSE	FALSE
ADCY3	rs4077678	CENPO	ENSG00000138092.10	Lung	1233	4.9642e-16	5.41867e-09	2.06093e-08	0.224185	0.775815	0.775815	FALSE	rs1965122	0.9804	0.4873	21251	0.000413952	0.0245674	0.989757	-2.29029	0.00151191	0.4873	515	0.003886	3.17239	0.852725	3.3332	1.04291	1.8156e-20	FALSE	FALSE
ADCY3	rs4077678	CENPO	ENSG00000138092.10	Lung	1233	4.9642e-16	5.41867e-09	2.06093e-08	0.224185	0.775815	0.775815	FALSE	rs184331908	0.04495	0.9766	15940	0.00603348	2.00512	0.868933	0.730756	0.0818002	0.9766	515	0.0424845	1.74034	0.346237	0.31183	1.04259	1.81501e-20	FALSE	FALSE
ADCY3	rs4077678	CENPO	ENSG00000138092.10	Lung	1233	4.9642e-16	5.41867e-09	2.06093e-08	0.224185	0.775815	0.775815	FALSE	rs17046459	0.1708	0.9466	20673	0.00210318	1.36964	0.950047	-0.607235	0.00600608	0.9466	515	0.0192068	2.74745	0.53948	1.64843	1.04119	1.81249e-20	FALSE	FALSE
ADCY3	rs4077678	CENPO	ENSG00000138092.10	Lung	1233	4.9642e-16	5.41867e-09	2.06093e-08	0.224185	0.775815	0.775815	FALSE	rs6721847	0.09536	0.8929	21207	0.00108372	1.66778	0.973622	-0.463552	0.0139604	0.8929	515	0.0101524	2.45828	0.689076	1.49799	1.03444	1.80028e-20	FALSE	FALSE
ADCY3	rs4077678	CENPO	ENSG00000138092.10	Lung	1233	4.9642e-16	5.41867e-09	2.06093e-08	0.224185	0.775815	0.775815	FALSE	rs1439960	0.1729	0.0531	20674	0.00211429	1.36294	0.949796	-0.613654	0.00600608	0.0531	515	0.0193092	2.74745	0.538159	1.64487	1.03122	1.7945e-20	FALSE	FALSE
ADCY3	rs4077678	CENPO	ENSG00000138092.10	Lung	1233	4.9642e-16	5.41867e-09	2.06093e-08	0.224185	0.775815	0.775815	FALSE	rs56207248	0.06405	0.0704	21121	0.00159003	1.85183	0.961769	0.017034	0.027038	0.0704	515	0.0148352	2.21097	0.602648	1.01152	1.02855	1.78972e-20	FALSE	FALSE
ADCY3	rs4077678	CENPO	ENSG00000138092.10	Lung	1233	4.9642e-16	5.41867e-09	2.06093e-08	0.224185	0.775815	0.775815	FALSE	rs75060829	0.1426	0.9246	21214	0.00148608	1.46618	0.964179	-0.628274	0.00855657	0.9246	515	0.0139264	2.62928	0.617685	1.65431	1.02603	1.78522e-20	FALSE	FALSE
ADCY3	rs4077678	CENPO	ENSG00000138092.10	Lung	1233	4.9642e-16	5.41867e-09	2.06093e-08	0.224185	0.775815	0.775815	FALSE	rs75826267	0.1263	0.0245	15476	0.00594205	1.52886	0.870662	-0.00511933	0.00875179	0.0245	515	0.0406228	2.6216	0.356448	1.00452	0.999401	1.7383e-20	FALSE	FALSE
ADCY3	rs4077678	CENPO	ENSG00000138092.10	Lung	1233	4.9642e-16	5.41867e-09	2.06093e-08	0.224185	0.775815	0.775815	FALSE	rs4665738	0.008061	0.844	21308	0.000783392	2.6495	0.980791	1.46632	0.433936	0.844	515	0.00737387	0.782474	0.753166	-0.468952	0.997365	1.73476e-20	FALSE	FALSE
ADCY3	rs4077678	CENPO	ENSG00000138092.10	Lung	1233	4.9642e-16	5.41867e-09	2.06093e-08	0.224185	0.775815	0.775815	FALSE	rs7584592	0.0125	0.8601	21315	0.000856913	2.49771	0.979026	1.1216	0.230683	0.8601	515	0.00806856	1.1986	0.73605	-0.137277	0.98432	1.71228e-20	FALSE	FALSE
ADCY3	rs4077678	CENPO	ENSG00000138092.10	Lung	1233	4.9642e-16	5.41867e-09	2.06093e-08	0.224185	0.775815	0.775815	FALSE	rs1975360	0.01242	0.1883	21286	0.000675536	2.49998	0.983392	1.02412	0.181168	0.1883	515	0.00635209	1.33717	0.779839	-0.0595161	0.9646	1.67885e-20	FALSE	FALSE
ADCY3	rs4077678	CENPO	ENSG00000138092.10	Lung	1233	4.9642e-16	5.41867e-09	2.06093e-08	0.224185	0.775815	0.775815	FALSE	rs13410506	0.004647	0.3721	21264	0.000442378	2.83054	0.989062	1.70442	0.52098	0.3721	515	0.0041554	0.641835	0.844107	-0.755426	0.948989	1.65284e-20	FALSE	FALSE
ADCY3	rs4077678	CENPO	ENSG00000138092.10	Lung	1233	4.9642e-16	5.41867e-09	2.06093e-08	0.224185	0.775815	0.775815	FALSE	rs7602836	0.0622	0.0347	20768	0.00315938	1.86487	0.926797	0.304314	0.0415171	0.0347	515	0.0289848	2.03833	0.437022	0.620608	0.924922	1.61354e-20	FALSE	FALSE
ADCY3	rs4077678	CENPO	ENSG00000138092.10	Lung	1233	4.9642e-16	5.41867e-09	2.06093e-08	0.224185	0.775815	0.775815	FALSE	rs114482669	0.03847	0.0403	19532	0.00290939	2.06981	0.932197	0.651247	0.113443	0.0403	515	0.0251028	1.58291	0.472661	0.272192	0.923439	1.61115e-20	FALSE	FALSE
ADCY3	rs4077678	CENPO	ENSG00000138092.10	Lung	1233	4.9642e-16	5.41867e-09	2.06093e-08	0.224185	0.775815	0.775815	FALSE	rs114223581	0.08946	0.9694	17343	0.00427209	1.69825	0.903504	0.133755	0.0232463	0.9694	515	0.0327294	2.26936	0.407392	0.787424	0.921179	1.60751e-20	FALSE	FALSE
ADCY3	rs4077678	CENPO	ENSG00000138092.10	Lung	1233	4.9642e-16	5.41867e-09	2.06093e-08	0.224185	0.775815	0.775815	FALSE	rs140522568	0.09067	0.0316	17607	0.00407907	1.69187	0.90746	0.108716	0.0232463	0.0316	515	0.0317264	2.26936	0.414927	0.800429	0.909145	1.58828e-20	FALSE	FALSE
ADCY3	rs4077678	CENPO	ENSG00000138092.10	Lung	1233	4.9642e-16	5.41867e-09	2.06093e-08	0.224185	0.775815	0.775815	FALSE	rs7566051	0.2312	0.1077	20851	0.00109682	1.19727	0.973311	-1.11415	0.00620686	0.1077	515	0.0101027	2.73665	0.690128	1.99847	0.884315	1.54933e-20	FALSE	FALSE
ADCY3	rs4077678	CENPO	ENSG00000138092.10	Lung	1233	4.9642e-16	5.41867e-09	2.06093e-08	0.224185	0.775815	0.775815	FALSE	rs7592588	0.08563	0.9665	20769	0.00326833	1.71891	0.924464	0.0741702	0.0260057	0.9665	515	0.0299858	2.22613	0.428687	0.7823	0.85647	1.50678e-20	FALSE	FALSE
ADCY3	rs4077678	CENPO	ENSG00000138092.10	Lung	1233	4.9642e-16	5.41867e-09	2.06093e-08	0.224185	0.775815	0.775815	FALSE	rs78372398	0.01373	0.1197	21325	0.000978081	2.46425	0.976132	1.0962	0.324938	0.1197	515	0.00921378	0.984361	0.709471	-0.274299	0.821896	1.45558e-20	FALSE	FALSE
ADCY3	rs4077678	CENPO	ENSG00000138092.10	Lung	1233	4.9642e-16	5.41867e-09	2.06093e-08	0.224185	0.775815	0.775815	FALSE	rs144475939	0.06499	0.0462	20464	0.00243724	1.84533	0.942568	0.176252	0.0477594	0.0462	515	0.0220325	1.9795	0.505249	0.638042	0.814294	1.44455e-20	FALSE	FALSE
ADCY3	rs4077678	CENPO	ENSG00000138092.10	Lung	1233	4.9642e-16	5.41867e-09	2.06093e-08	0.224185	0.775815	0.775815	FALSE	rs112454139	0.01039	0.8789	21319	0.000968586	2.56257	0.976358	1.3334	0.616664	0.8789	515	0.00912177	0.500584	0.711535	-0.532441	0.800959	1.42542e-20	FALSE	FALSE
ADCY3	rs4077678	CENPO	ENSG00000138092.10	Lung	1233	4.9642e-16	5.41867e-09	2.06093e-08	0.224185	0.775815	0.775815	FALSE	rs11125788	0.174	0.0362	20802	0.00302822	1.35946	0.929622	-0.467904	0.00831564	0.0362	515	0.0278271	2.63898	0.447076	1.2605	0.792592	1.41354e-20	FALSE	FALSE
ADCY3	rs4077678	CENPO	ENSG00000138092.10	Lung	1233	4.9642e-16	5.41867e-09	2.06093e-08	0.224185	0.775815	0.775815	FALSE	rs77483992	0.0136	0.1229	21324	0.000956134	2.46766	0.976655	1.09491	0.356983	0.1229	515	0.00900662	0.921129	0.714136	-0.323154	0.771757	1.3844e-20	FALSE	FALSE
ADCY3	rs4077678	CENPO	ENSG00000138092.10	Lung	1233	4.9642e-16	5.41867e-09	2.06093e-08	0.224185	0.775815	0.775815	FALSE	rs137871379	0.05502	0.9614	19873	0.00298012	1.91872	0.930663	0.378721	0.0857908	0.9614	515	0.026162	1.71803	0.462373	0.372083	0.750804	1.35569e-20	FALSE	FALSE
ADCY3	rs4077678	CENPO	ENSG00000138092.10	Lung	1233	4.9642e-16	5.41867e-09	2.06093e-08	0.224185	0.775815	0.775815	FALSE	rs4665724	0.6059	0.9244	21057	0.00149352	0.515935	0.964006	-1.5339	0.0027774	0.9244	515	0.0138925	2.99136	0.618259	2.28465	0.750754	1.35562e-20	FALSE	FALSE
ADCY3	rs4077678	CENPO	ENSG00000138092.10	Lung	1233	4.9642e-16	5.41867e-09	2.06093e-08	0.224185	0.775815	0.775815	FALSE	rs116789887	0.01395	0.123	21324	0.000955466	2.45855	0.976671	1.0727	0.356983	0.123	515	0.00900032	0.921129	0.714278	-0.323344	0.749359	1.35373e-20	FALSE	FALSE
ADCY3	rs4077678	CENPO	ENSG00000138092.10	Lung	1233	4.9642e-16	5.41867e-09	2.06093e-08	0.224185	0.775815	0.775815	FALSE	rs113229713	0.1054	0.9649	19053	0.00340593	1.61922	0.921533	-0.0644679	0.0253591	0.9649	515	0.0286664	2.23589	0.439742	0.809499	0.745031	1.34789e-20	FALSE	FALSE
ADCY3	rs4077678	CENPO	ENSG00000138092.10	Lung	1233	4.9642e-16	5.41867e-09	2.06093e-08	0.224185	0.775815	0.775815	FALSE	rs12615954	0.5972	0.5056	21247	0.000413814	0.528431	0.989761	-2.15256	0.00268623	0.5056	515	0.00388398	3.00153	0.85279	2.88353	0.730969	1.32906e-20	FALSE	FALSE
ADCY3	rs4077678	CENPO	ENSG00000138092.10	Lung	1233	4.9642e-16	5.41867e-09	2.06093e-08	0.224185	0.775815	0.775815	FALSE	rs55783347	0.1144	0.0498	20880	0.0022244	1.57872	0.947319	-0.291224	0.0215133	0.0498	515	0.0205172	2.29885	0.523046	1.01191	0.720686	1.31547e-20	FALSE	FALSE
ADCY3	rs4077678	CENPO	ENSG00000138092.10	Lung	1233	4.9642e-16	5.41867e-09	2.06093e-08	0.224185	0.775815	0.775815	FALSE	rs12613893	0.005233	0.5861	21257	0.000426206	2.79233	0.989457	1.5813	0.728883	0.5861	515	0.00400217	0.346612	0.848987	-0.894196	0.687099	1.27202e-20	FALSE	FALSE
ADCY3	rs4077678	CENPO	ENSG00000138092.10	Lung	1233	4.9642e-16	5.41867e-09	2.06093e-08	0.224185	0.775815	0.775815	FALSE	rs11688862	0.005426	0.6393	21264	0.000448222	2.78059	0.988919	1.57176	0.858944	0.6393	515	0.00421029	0.177719	0.842372	-0.910456	0.661304	1.23963e-20	FALSE	FALSE
ADCY3	rs4077678	CENPO	ENSG00000138092.10	Lung	1233	4.9642e-16	5.41867e-09	2.06093e-08	0.224185	0.775815	0.775815	FALSE	rs934608	0.01049	0.354	21257	0.000452117	2.55924	0.988823	0.991297	0.251154	0.354	515	0.00424548	1.14755	0.841264	-0.366336	0.624961	1.19538e-20	FALSE	FALSE
ADCY3	rs4077678	CENPO	ENSG00000138092.10	Lung	1233	4.9642e-16	5.41867e-09	2.06093e-08	0.224185	0.775815	0.775815	FALSE	rs7420918	0.006198	0.3951	21261	0.000432528	2.73712	0.989302	1.43697	0.603693	0.3951	515	0.0040623	0.519097	0.847065	-0.824746	0.612219	1.18025e-20	FALSE	FALSE
ADCY3	rs4077678	CENPO	ENSG00000138092.10	Lung	1233	4.9642e-16	5.41867e-09	2.06093e-08	0.224185	0.775815	0.775815	FALSE	rs6545729	0.006051	0.6363	21263	0.000446641	2.745	0.988957	1.47293	0.732018	0.6363	515	0.00419525	0.342442	0.842847	-0.875848	0.597083	1.16252e-20	FALSE	FALSE
ADCY3	rs4077678	CENPO	ENSG00000138092.10	Lung	1233	4.9642e-16	5.41867e-09	2.06093e-08	0.224185	0.775815	0.775815	FALSE	rs78863322	0.1801	0.9833	13085	0.0102285	1.34045	0.79636	-0.0802522	0.0151298	0.9833	515	0.0591235	2.42926	0.275656	0.652118	0.571866	1.13357e-20	FALSE	FALSE
ADCY3	rs4077678	CENPO	ENSG00000138092.10	Lung	1233	4.9642e-16	5.41867e-09	2.06093e-08	0.224185	0.775815	0.775815	FALSE	rs56012184	0.6681	0.965	20441	0.0031834	0.428757	0.926282	-1.21861	0.0020893	0.965	515	0.0287453	3.07724	0.439064	1.78976	0.571146	1.13276e-20	FALSE	FALSE
ADCY3	rs4077678	CENPO	ENSG00000138092.10	Lung	1233	4.9642e-16	5.41867e-09	2.06093e-08	0.224185	0.775815	0.775815	FALSE	rs62142312	0.05182	0.9546	20445	0.00248041	1.94463	0.94161	0.360074	0.146406	0.9546	515	0.0224019	1.45234	0.501092	0.180811	0.540885	1.09899e-20	FALSE	FALSE
ADCY3	rs4077678	CENPO	ENSG00000138092.10	Lung	1233	4.9642e-16	5.41867e-09	2.06093e-08	0.224185	0.775815	0.775815	FALSE	rs12468253	0.1337	0.7884	21280	0.000619091	1.49967	0.984759	-0.984505	0.0163774	0.7884	515	0.0058197	2.40039	0.7945	1.49776	0.513253	1.06904e-20	FALSE	FALSE
ADCY3	rs4077678	CENPO	ENSG00000138092.10	Lung	1233	4.9642e-16	5.41867e-09	2.06093e-08	0.224185	0.775815	0.775815	FALSE	rs6730066	0.01657	0.8487	21309	0.000803216	2.39611	0.980315	0.850222	0.337644	0.8487	515	0.00756083	0.958831	0.748482	-0.34606	0.504162	1.05936e-20	FALSE	FALSE
ADCY3	rs4077678	CENPO	ENSG00000138092.10	Lung	1233	4.9642e-16	5.41867e-09	2.06093e-08	0.224185	0.775815	0.775815	FALSE	rs62140616	0.02179	0.9295	21314	0.00157357	2.29401	0.96215	0.894585	0.700745	0.9295	515	0.0148158	0.384315	0.602962	-0.417334	0.477251	1.03124e-20	FALSE	FALSE
ADCY3	rs4077678	CENPO	ENSG00000138092.10	Lung	1233	4.9642e-16	5.41867e-09	2.06093e-08	0.224185	0.775815	0.775815	FALSE	rs72849335	0.167	0.9663	20293	0.00332583	1.38191	0.923237	-0.401976	0.0207042	0.9663	515	0.029814	2.31334	0.430095	0.869688	0.467712	1.02145e-20	FALSE	FALSE
ADCY3	rs4077678	CENPO	ENSG00000138092.10	Lung	1233	4.9642e-16	5.41867e-09	2.06093e-08	0.224185	0.775815	0.775815	FALSE	rs12613913	0.006483	0.3962	21252	0.000432296	2.7223	0.989308	1.39669	0.904496	0.3962	515	0.0040584	0.119984	0.847189	-0.93318	0.463513	1.01717e-20	FALSE	FALSE
ADCY3	rs4077678	CENPO	ENSG00000138092.10	Lung	1233	4.9642e-16	5.41867e-09	2.06093e-08	0.224185	0.775815	0.775815	FALSE	rs113291657	0.9472	0.0652	20937	0.0017223	0.0662234	0.95872	-1.59159	0.00353924	0.0652	515	0.0159293	2.91655	0.585491	2.04984	0.458256	1.01183e-20	FALSE	FALSE
ADCY3	rs4077678	CENPO	ENSG00000138092.10	Lung	1233	4.9642e-16	5.41867e-09	2.06093e-08	0.224185	0.775815	0.775815	FALSE	rs192753390	0.1261	0.0346	18130	0.00362917	1.52966	0.916818	-0.170743	0.0418909	0.0346	515	0.0290656	2.0346	0.436337	0.616483	0.44574	9.99247e-21	FALSE	FALSE
ADCY3	rs4077678	CENPO	ENSG00000138092.10	Lung	1233	4.9642e-16	5.41867e-09	2.06093e-08	0.224185	0.775815	0.775815	FALSE	rs78865975	0.0229	0.0877	20903	0.00131414	2.2751	0.968191	0.781706	0.601958	0.0877	515	0.0121346	0.521587	0.649639	-0.436028	0.345678	9.041e-21	FALSE	FALSE
ADCY3	rs4077678	CENPO	ENSG00000138092.10	Lung	1233	4.9642e-16	5.41867e-09	2.06093e-08	0.224185	0.775815	0.775815	FALSE	rs11125876	0.02139	0.8335	21304	0.000743374	2.30103	0.981755	0.597141	0.289731	0.8335	515	0.00699589	1.05871	0.762818	-0.291954	0.305187	8.68223e-21	FALSE	FALSE
ADCY3	rs4077678	CENPO	ENSG00000138092.10	Lung	1233	4.9642e-16	5.41867e-09	2.06093e-08	0.224185	0.775815	0.775815	FALSE	rs116486881	0.0756	0.0216	19557	0.00531761	1.77681	0.882659	0.32196	0.29517	0.0216	515	0.0459402	1.04685	0.328754	-0.0191709	0.302789	8.66144e-21	FALSE	FALSE
ADCY3	rs4077678	CENPO	ENSG00000138092.10	Lung	1233	4.9642e-16	5.41867e-09	2.06093e-08	0.224185	0.775815	0.775815	FALSE	rs11125875	0.0218	0.8343	21304	0.000746247	2.29383	0.981685	0.582625	0.289731	0.8343	515	0.00702292	1.05871	0.76212	-0.290875	0.29175	8.56635e-21	FALSE	FALSE
ADCY3	rs4077678	CENPO	ENSG00000138092.10	Lung	1233	4.9642e-16	5.41867e-09	2.06093e-08	0.224185	0.775815	0.775815	FALSE	rs141180023	0.1569	0.0171	13693	0.00954959	1.41557	0.807272	-0.014411	0.0818002	0.0171	515	0.057764	1.74034	0.280325	0.260042	0.245631	8.18025e-21	FALSE	FALSE
ADCY3	rs4077678	CENPO	ENSG00000138092.10	Lung	1233	4.9642e-16	5.41867e-09	2.06093e-08	0.224185	0.775815	0.775815	FALSE	rs56132338	0.376	0.0177	11981	0.0105506	0.88529	0.791286	-0.473314	0.0138515	0.0177	515	0.05584	2.46109	0.28721	0.700526	0.227212	8.03096e-21	FALSE	FALSE
ADCY3	rs4077678	CENPO	ENSG00000138092.10	Lung	1233	4.9642e-16	5.41867e-09	2.06093e-08	0.224185	0.775815	0.775815	FALSE	rs76477706	0.1504	0.9832	12217	0.0108911	1.43812	0.785992	0.0419197	0.113479	0.9832	515	0.0587776	1.58275	0.276829	0.184686	0.226606	8.02609e-21	FALSE	FALSE
ADCY3	rs4077678	CENPO	ENSG00000138092.10	Lung	1233	4.9642e-16	5.41867e-09	2.06093e-08	0.224185	0.775815	0.775815	FALSE	rs17736503	0.02989	0.0902	20978	0.00127665	2.17154	0.969071	0.54685	0.436497	0.0902	515	0.0118307	0.778122	0.65539	-0.33426	0.21259	7.91439e-21	FALSE	FALSE
ADCY3	rs4077678	CENPO	ENSG00000138092.10	Lung	1233	4.9642e-16	5.41867e-09	2.06093e-08	0.224185	0.775815	0.775815	FALSE	rs4665727	0.009547	0.333	21268	0.000465256	2.59182	0.988502	1.08734	0.968339	0.333	515	0.00437112	0.0396916	0.83733	-0.907357	0.179982	7.66048e-21	FALSE	FALSE
ADCY3	rs4077678	CENPO	ENSG00000138092.10	Lung	1233	4.9642e-16	5.41867e-09	2.06093e-08	0.224185	0.775815	0.775815	FALSE	rs1975358	0.03147	0.8193	21297	0.000697058	2.15108	0.982872	0.240422	0.187727	0.8193	515	0.00655785	1.31733	0.774317	-0.0724506	0.167971	7.56902e-21	FALSE	FALSE
ADCY3	rs4077678	CENPO	ENSG00000138092.10	Lung	1233	4.9642e-16	5.41867e-09	2.06093e-08	0.224185	0.775815	0.775815	FALSE	rs4665733	0.01704	0.591	21256	0.000427756	2.38584	0.989419	0.541651	0.270544	0.591	515	0.00401654	1.10181	0.848527	-0.428624	0.113027	7.16436e-21	FALSE	FALSE
ADCY3	rs4077678	CENPO	ENSG00000138092.10	Lung	1233	4.9642e-16	5.41867e-09	2.06093e-08	0.224185	0.775815	0.775815	FALSE	rs55952685	0.9347	0.0506	20668	0.00221356	0.081933	0.947563	-1.47089	0.00643958	0.0506	515	0.0202098	2.72452	0.526811	1.58112	0.110234	7.14438e-21	FALSE	FALSE
ADCY3	rs4077678	CENPO	ENSG00000138092.10	Lung	1233	4.9642e-16	5.41867e-09	2.06093e-08	0.224185	0.775815	0.775815	FALSE	rs12473083	0.1196	0.013	13347	0.0128335	1.55645	0.757096	0.209508	0.668468	0.013	515	0.0756663	0.428252	0.229203	-0.109147	0.10036	7.07419e-21	FALSE	FALSE
ADCY3	rs4077678	CENPO	ENSG00000138092.10	Lung	1233	4.9642e-16	5.41867e-09	2.06093e-08	0.224185	0.775815	0.775815	FALSE	rs11125810	0.2942	0.1052	21307	0.00109578	1.04895	0.973336	-1.27674	0.0170562	0.1052	515	0.0103139	2.38549	0.685686	1.37229	0.0955578	7.04029e-21	FALSE	FALSE
ADCY3	rs4077678	CENPO	ENSG00000138092.10	Lung	1233	4.9642e-16	5.41867e-09	2.06093e-08	0.224185	0.775815	0.775815	FALSE	rs1429951516	0.2942	0.1052	21307	0.00109578	1.04895	0.973336	-1.27674	0.0170562	0.1052	515	0.0103139	2.38549	0.685686	1.37229	0.0955578	7.04029e-21	FALSE	FALSE
ADCY3	rs4077678	CENPO	ENSG00000138092.10	Lung	1233	4.9642e-16	5.41867e-09	2.06093e-08	0.224185	0.775815	0.775815	FALSE	rs7566416	0.01229	0.332	21269	0.000465937	2.50371	0.988486	0.866101	0.60518	0.332	515	0.00437772	0.516966	0.837124	-0.795522	0.0705785	6.86661e-21	FALSE	FALSE
ADCY3	rs4077678	CENPO	ENSG00000138092.10	Lung	1233	4.9642e-16	5.41867e-09	2.06093e-08	0.224185	0.775815	0.775815	FALSE	rs55844521	0.161	0.0541	20670	0.00207781	1.40172	0.95062	-0.57021	0.0521409	0.0541	515	0.0189723	1.94197	0.542531	0.631984	0.0617742	6.80642e-21	FALSE	FALSE
ADCY3	rs4077678	CENPO	ENSG00000138092.10	Lung	1233	4.9642e-16	5.41867e-09	2.06093e-08	0.224185	0.775815	0.775815	FALSE	rs114114378	0.09525	0.9744	13640	0.00645947	1.66833	0.860965	0.211659	0.579402	0.9744	515	0.0389211	0.554258	0.366323	-0.171841	0.0398181	6.6586e-21	FALSE	FALSE
ADCY3	rs4077678	CENPO	ENSG00000138092.10	Lung	1233	4.9642e-16	5.41867e-09	2.06093e-08	0.224185	0.775815	0.775815	FALSE	rs2120001	0.1495	0.9459	20670	0.00207781	1.4413	0.95062	-0.51672	0.0627018	0.9459	515	0.0189723	1.8613	0.542531	0.548759	0.0320388	6.60701e-21	FALSE	FALSE
ADCY3	rs4077678	CENPO	ENSG00000138092.10	Lung	1233	4.9642e-16	5.41867e-09	2.06093e-08	0.224185	0.775815	0.775815	FALSE	rs55808840	0.1502	0.9459	20670	0.00207781	1.43883	0.95062	-0.520108	0.0627018	0.9459	515	0.0189723	1.8613	0.542531	0.548759	0.0286514	6.58466e-21	FALSE	FALSE
ADCY3	rs4077678	CENPO	ENSG00000138092.10	Lung	1233	4.9642e-16	5.41867e-09	2.06093e-08	0.224185	0.775815	0.775815	FALSE	rs2082880	0.2935	0.8927	21306	0.00107691	1.05047	0.973783	-1.28339	0.0191485	0.8927	515	0.0101358	2.34263	0.689427	1.30709	0.0236965	6.55212e-21	FALSE	FALSE
ADCY3	rs4077678	CENPO	ENSG00000138092.10	Lung	1233	4.9642e-16	5.41867e-09	2.06093e-08	0.224185	0.775815	0.775815	FALSE	rs6738493	0.01547	0.3622	21255	0.000447605	2.42119	0.988934	0.646706	0.406784	0.3622	515	0.00420271	0.829566	0.842611	-0.634583	0.012123	6.47672e-21	FALSE	FALSE
ADCY3	rs4077678	CENPO	ENSG00000138092.10	Lung	1233	4.9642e-16	5.41867e-09	2.06093e-08	0.224185	0.775815	0.775815	FALSE	rs115732741	0.127	0.0184	17138	0.00710029	1.52604	0.849252	0.0427956	0.326585	0.0184	515	0.053754	0.981016	0.295067	-0.0328412	0.00995441	6.46269e-21	FALSE	FALSE
ADCY3	rs4077678	CENPO	ENSG00000138092.10	Lung	1233	4.9642e-16	5.41867e-09	2.06093e-08	0.224185	0.775815	0.775815	FALSE	rs2289090	0.01263	0.3319	21269	0.000466007	2.49404	0.988484	0.842282	0.695185	0.3319	515	0.00437839	0.391828	0.837104	-0.843061	-0.000779242	6.3937e-21	FALSE	FALSE
ADCY3	rs4077678	CENPO	ENSG00000138092.10	Lung	1233	4.9642e-16	5.41867e-09	2.06093e-08	0.224185	0.775815	0.775815	FALSE	rs13028672	0.2615	0.9065	21221	0.00122192	1.12285	0.970357	-1.14756	0.0242903	0.9065	515	0.0114547	2.25251	0.662648	1.13775	-0.00980805	6.33623e-21	FALSE	FALSE
ADCY3	rs4077678	CENPO	ENSG00000138092.10	Lung	1233	4.9642e-16	5.41867e-09	2.06093e-08	0.224185	0.775815	0.775815	FALSE	rs77917279	0.174	0.9783	15238	0.00679405	1.35946	0.85481	-0.174951	0.136787	0.9783	515	0.0457331	1.48786	0.329752	0.164938	-0.0100127	6.33493e-21	FALSE	FALSE
ADCY3	rs4077678	CENPO	ENSG00000138092.10	Lung	1233	4.9642e-16	5.41867e-09	2.06093e-08	0.224185	0.775815	0.775815	FALSE	rs934610	0.01298	0.332	21269	0.000465937	2.48432	0.988486	0.818302	0.670067	0.332	515	0.00437772	0.426056	0.837124	-0.831406	-0.0131038	6.31538e-21	FALSE	FALSE
ADCY3	rs4077678	CENPO	ENSG00000138092.10	Lung	1233	4.9642e-16	5.41867e-09	2.06093e-08	0.224185	0.775815	0.775815	FALSE	rs72788638	0.1579	0.0543	20670	0.00207059	1.41217	0.950783	-0.55772	0.0649674	0.0543	515	0.0189064	1.84548	0.543394	0.53338	-0.0243404	6.24481e-21	FALSE	FALSE
ADCY3	rs4077678	CENPO	ENSG00000138092.10	Lung	1233	4.9642e-16	5.41867e-09	2.06093e-08	0.224185	0.775815	0.775815	FALSE	rs115566076	0.1784	0.9784	15238	0.00682481	1.3457	0.854248	-0.189445	0.136787	0.9784	515	0.0459402	1.48786	0.328754	0.164578	-0.0248668	6.24153e-21	FALSE	FALSE
ADCY3	rs4077678	CENPO	ENSG00000138092.10	Lung	1233	4.9642e-16	5.41867e-09	2.06093e-08	0.224185	0.775815	0.775815	FALSE	rs1342553760	0.04372	0.0618	20970	0.00180762	2.01677	0.956763	0.375208	0.776955	0.0618	515	0.0167448	0.283289	0.573325	-0.402861	-0.0276531	6.22416e-21	FALSE	FALSE
ADCY3	rs4077678	CENPO	ENSG00000138092.10	Lung	1233	4.9642e-16	5.41867e-09	2.06093e-08	0.224185	0.775815	0.775815	FALSE	rs1541983	0.04372	0.0618	20970	0.00180762	2.01677	0.956763	0.375208	0.776955	0.0618	515	0.0167448	0.283289	0.573325	-0.402861	-0.0276531	6.22416e-21	FALSE	FALSE
ADCY3	rs4077678	CENPO	ENSG00000138092.10	Lung	1233	4.9642e-16	5.41867e-09	2.06093e-08	0.224185	0.775815	0.775815	FALSE	rs2384038	0.1624	0.0541	20670	0.00207781	1.39705	0.95062	-0.576424	0.0627018	0.0541	515	0.0189723	1.8613	0.542531	0.548759	-0.0276649	6.22409e-21	FALSE	FALSE
ADCY3	rs4077678	CENPO	ENSG00000138092.10	Lung	1233	4.9642e-16	5.41867e-09	2.06093e-08	0.224185	0.775815	0.775815	FALSE	rs56264157	0.1631	0.946	20670	0.00208144	1.39472	0.950538	-0.578759	0.0627018	0.946	515	0.0190054	1.8613	0.542098	0.548482	-0.0302766	6.20785e-21	FALSE	FALSE
ADCY3	rs4077678	CENPO	ENSG00000138092.10	Lung	1233	4.9642e-16	5.41867e-09	2.06093e-08	0.224185	0.775815	0.775815	FALSE	rs12619015	0.05887	0.9573	19435	0.00276648	1.88916	0.935312	0.299946	0.915798	0.9573	515	0.0237513	0.105728	0.486473	-0.330507	-0.0305619	6.20608e-21	FALSE	FALSE
ADCY3	rs4077678	CENPO	ENSG00000138092.10	Lung	1233	4.9642e-16	5.41867e-09	2.06093e-08	0.224185	0.775815	0.775815	FALSE	rs6722726	0.04893	0.0683	21044	0.00164121	1.9692	0.960587	0.24563	0.491666	0.0683	515	0.0152569	0.687661	0.595918	-0.31217	-0.0665396	5.98677e-21	FALSE	FALSE
ADCY3	rs4077678	CENPO	ENSG00000138092.10	Lung	1233	4.9642e-16	5.41867e-09	2.06093e-08	0.224185	0.775815	0.775815	FALSE	rs1044040	0.3569	0.0954	21219	0.00120021	0.921288	0.970869	-1.35595	0.0191485	0.0954	515	0.0112501	2.34263	0.666664	1.27999	-0.0759573	5.93065e-21	FALSE	FALSE
ADCY3	rs4077678	CENPO	ENSG00000138092.10	Lung	1233	4.9642e-16	5.41867e-09	2.06093e-08	0.224185	0.775815	0.775815	FALSE	rs114036970	0.2677	0.0187	13980	0.00856718	1.10837	0.823601	-0.36161	0.0818002	0.0187	515	0.0529078	1.74034	0.298378	0.274678	-0.0869314	5.86593e-21	FALSE	FALSE
ADCY3	rs4077678	CENPO	ENSG00000138092.10	Lung	1233	4.9642e-16	5.41867e-09	2.06093e-08	0.224185	0.775815	0.775815	FALSE	rs114161754	0.3638	0.0189	12818	0.00924684	0.908148	0.812235	-0.501343	0.0481932	0.0189	515	0.0523586	1.97566	0.300567	0.407849	-0.0934942	5.82756e-21	FALSE	FALSE
ADCY3	rs4077678	CENPO	ENSG00000138092.10	Lung	1233	4.9642e-16	5.41867e-09	2.06093e-08	0.224185	0.775815	0.775815	FALSE	rs55842057	0.4207	0.0644	20769	0.00175629	0.805207	0.957939	-1.27378	0.018738	0.0644	515	0.0161134	2.3507	0.5827	1.17297	-0.100811	5.78507e-21	FALSE	FALSE
ADCY3	rs4077678	CENPO	ENSG00000138092.10	Lung	1233	4.9642e-16	5.41867e-09	2.06093e-08	0.224185	0.775815	0.775815	FALSE	rs4665274	0.3661	0.1071	21313	0.00107833	0.903803	0.973749	-1.42233	0.0191485	0.1071	515	0.0101524	2.34263	0.689076	1.30669	-0.115638	5.69993e-21	FALSE	FALSE
ADCY3	rs4077678	CENPO	ENSG00000138092.10	Lung	1233	4.9642e-16	5.41867e-09	2.06093e-08	0.224185	0.775815	0.775815	FALSE	rs71439148	0.7859	0.9471	15459	0.00283763	0.271638	0.933758	-1.32277	0.0150328	0.9471	515	0.0193781	2.43159	0.537274	1.20304	-0.119736	5.67662e-21	FALSE	FALSE
ADCY3	rs4077678	CENPO	ENSG00000138092.10	Lung	1233	4.9642e-16	5.41867e-09	2.06093e-08	0.224185	0.775815	0.775815	FALSE	rs13029214	0.8126	0.4675	21251	0.00041544	0.237073	0.989721	-2.261	0.00705019	0.4675	515	0.00389997	2.69446	0.852274	2.13762	-0.123387	5.65593e-21	FALSE	FALSE
ADCY3	rs4077678	CENPO	ENSG00000138092.10	Lung	1233	4.9642e-16	5.41867e-09	2.06093e-08	0.224185	0.775815	0.775815	FALSE	rs1550114	0.3853	0.903	21313	0.00117729	0.868172	0.971409	-1.41125	0.0191485	0.903	515	0.0110842	2.34263	0.669958	1.28407	-0.127183	5.6345e-21	FALSE	FALSE
ADCY3	rs4077678	CENPO	ENSG00000138092.10	Lung	1233	4.9642e-16	5.41867e-09	2.06093e-08	0.224185	0.775815	0.775815	FALSE	rs7593430	0.2538	0.0934	21221	0.00122309	1.14117	0.97033	-1.12699	0.0314404	0.0934	515	0.0114657	2.15145	0.662433	0.990124	-0.13687	5.58018e-21	FALSE	FALSE
ADCY3	rs4077678	CENPO	ENSG00000138092.10	Lung	1233	4.9642e-16	5.41867e-09	2.06093e-08	0.224185	0.775815	0.775815	FALSE	rs62143000	0.1541	0.0247	17416	0.00523848	1.4252	0.884203	-0.179967	0.234387	0.0247	515	0.0403021	1.18913	0.358268	0.0315102	-0.148457	5.5159e-21	FALSE	FALSE
ADCY3	rs4077678	CENPO	ENSG00000138092.10	Lung	1233	4.9642e-16	5.41867e-09	2.06093e-08	0.224185	0.775815	0.775815	FALSE	rs13005072	0.9088	0.4841	21250	0.000414123	0.114552	0.989753	-2.28389	0.0072552	0.4841	515	0.00388743	2.6849	0.852679	2.11577	-0.16812	5.4085e-21	FALSE	FALSE
ADCY3	rs4077678	CENPO	ENSG00000138092.10	Lung	1233	4.9642e-16	5.41867e-09	2.06093e-08	0.224185	0.775815	0.775815	FALSE	rs72805445	0.6334	0.9587	18582	0.00298719	0.476947	0.93051	-1.22745	0.0162505	0.9587	515	0.0245205	2.40324	0.478514	1.05631	-0.17114	5.39219e-21	FALSE	FALSE
ADCY3	rs4077678	CENPO	ENSG00000138092.10	Lung	1233	4.9642e-16	5.41867e-09	2.06093e-08	0.224185	0.775815	0.775815	FALSE	rs17046438	0.03797	0.1178	21242	0.000995591	2.07518	0.975715	0.24195	0.457134	0.1178	515	0.00934223	0.743574	0.706609	-0.417781	-0.175831	5.36696e-21	FALSE	FALSE
ADCY3	rs4077678	CENPO	ENSG00000138092.10	Lung	1233	4.9642e-16	5.41867e-09	2.06093e-08	0.224185	0.775815	0.775815	FALSE	rs144992904	0.1796	0.0274	15418	0.00534904	1.34199	0.882047	-0.274483	0.199142	0.0274	515	0.0364316	1.284	0.381799	0.0742567	-0.200226	5.23761e-21	FALSE	FALSE
ADCY3	rs4077678	CENPO	ENSG00000138092.10	Lung	1233	4.9642e-16	5.41867e-09	2.06093e-08	0.224185	0.775815	0.775815	FALSE	rs7604576	0.5788	0.4843	21248	0.000414151	0.555138	0.989752	-2.13784	0.00917351	0.4843	515	0.00388733	2.60552	0.852682	1.93673	-0.201108	5.23299e-21	FALSE	FALSE
ADCY3	rs4077678	CENPO	ENSG00000138092.10	Lung	1233	4.9642e-16	5.41867e-09	2.06093e-08	0.224185	0.775815	0.775815	FALSE	rs56334145	0.2097	0.0704	21226	0.00158216	1.25439	0.961951	-0.877626	0.0521409	0.0704	515	0.0148352	1.94197	0.602648	0.674899	-0.202726	5.22453e-21	FALSE	FALSE
ADCY3	rs4077678	CENPO	ENSG00000138092.10	Lung	1233	4.9642e-16	5.41867e-09	2.06093e-08	0.224185	0.775815	0.775815	FALSE	rs10445939	0.7385	0.9707	20624	0.00374682	0.33384	0.914352	-1.1778	0.0129343	0.9707	515	0.0341358	2.48557	0.397275	0.97405	-0.203753	5.21917e-21	FALSE	FALSE
ADCY3	rs4077678	CENPO	ENSG00000138092.10	Lung	1233	4.9642e-16	5.41867e-09	2.06093e-08	0.224185	0.775815	0.775815	FALSE	rs4665728	0.4319	0.0962	21217	0.0011914	0.785945	0.971077	-1.47163	0.0199966	0.0962	515	0.0111665	2.32641	0.668321	1.25675	-0.214883	5.16141e-21	FALSE	FALSE
ADCY3	rs4077678	CENPO	ENSG00000138092.10	Lung	1233	4.9642e-16	5.41867e-09	2.06093e-08	0.224185	0.775815	0.775815	FALSE	rs2119120	0.297	0.9065	20233	0.00128159	1.04289	0.968955	-1.20923	0.0314404	0.9065	515	0.0114547	2.15145	0.662648	0.990303	-0.21893	5.14056e-21	FALSE	FALSE
ADCY3	rs4077678	CENPO	ENSG00000138092.10	Lung	1233	4.9642e-16	5.41867e-09	2.06093e-08	0.224185	0.775815	0.775815	FALSE	rs56371976	0.1089	0.9411	20854	0.00190129	1.60316	0.954625	-0.319646	0.177034	0.9411	515	0.0175151	1.34994	0.562288	0.0992452	-0.220401	5.133e-21	FALSE	FALSE
ADCY3	rs4077678	CENPO	ENSG00000138092.10	Lung	1233	4.9642e-16	5.41867e-09	2.06093e-08	0.224185	0.775815	0.775815	FALSE	rs76718705	0.2464	0.0219	15238	0.00673338	1.15914	0.855919	-0.393684	0.136787	0.0219	515	0.0453247	1.48786	0.331737	0.165653	-0.228031	5.09399e-21	FALSE	FALSE
ADCY3	rs4077678	CENPO	ENSG00000138092.10	Lung	1233	4.9642e-16	5.41867e-09	2.06093e-08	0.224185	0.775815	0.775815	FALSE	rs79108850	0.2464	0.0219	15238	0.00673338	1.15914	0.855919	-0.393684	0.136787	0.0219	515	0.0453247	1.48786	0.331737	0.165653	-0.228031	5.09399e-21	FALSE	FALSE
ADCY3	rs4077678	CENPO	ENSG00000138092.10	Lung	1233	4.9642e-16	5.41867e-09	2.06093e-08	0.224185	0.775815	0.775815	FALSE	rs186609460	0.04789	0.8709	19310	0.00101231	1.97834	0.975317	0.0577977	0.323447	0.8709	515	0.00863512	0.987399	0.722657	-0.28897	-0.231172	5.07801e-21	FALSE	FALSE
ADCY3	rs4077678	CENPO	ENSG00000138092.10	Lung	1233	4.9642e-16	5.41867e-09	2.06093e-08	0.224185	0.775815	0.775815	FALSE	rs55771305	0.09879	0.9696	19490	0.0038257	1.65075	0.912707	0.024309	0.942156	0.9696	515	0.032938	0.0725603	0.405859	-0.259251	-0.234942	5.0589e-21	FALSE	FALSE
ADCY3	rs4077678	CENPO	ENSG00000138092.10	Lung	1233	4.9642e-16	5.41867e-09	2.06093e-08	0.224185	0.775815	0.775815	FALSE	rs186848409	0.2564	0.0207	14865	0.00729353	1.13494	0.845782	-0.389971	0.144002	0.0207	515	0.0478935	1.46105	0.319632	0.148593	-0.241378	5.02645e-21	FALSE	FALSE
ADCY3	rs4077678	CENPO	ENSG00000138092.10	Lung	1233	4.9642e-16	5.41867e-09	2.06093e-08	0.224185	0.775815	0.775815	FALSE	rs62143002	0.1781	0.9752	17178	0.00529018	1.34663	0.883194	-0.272824	0.234387	0.9752	515	0.0401437	1.18913	0.359174	0.0314444	-0.241379	5.02644e-21	FALSE	FALSE
ADCY3	rs4077678	CENPO	ENSG00000138092.10	Lung	1233	4.9642e-16	5.41867e-09	2.06093e-08	0.224185	0.775815	0.775815	FALSE	rs11692261	0.7894	0.4827	21253	0.000414141	0.26709	0.989753	-2.25506	0.0085947	0.4827	515	0.00388815	2.62777	0.852655	1.98637	-0.268688	4.89104e-21	FALSE	FALSE
ADCY3	rs4077678	CENPO	ENSG00000138092.10	Lung	1233	4.9642e-16	5.41867e-09	2.06093e-08	0.224185	0.775815	0.775815	FALSE	rs6732140	0.1245	0.0293	16182	0.00477533	1.53616	0.893349	-0.0650446	0.662886	0.0293	515	0.0341358	0.435932	0.397275	-0.215399	-0.280443	4.83388e-21	FALSE	FALSE
ADCY3	rs4077678	CENPO	ENSG00000138092.10	Lung	1233	4.9642e-16	5.41867e-09	2.06093e-08	0.224185	0.775815	0.775815	FALSE	rs41281513	0.2047	0.9846	15560	0.00931533	1.26827	0.811107	-0.180946	0.536949	0.9846	515	0.0640298	0.617433	0.260026	-0.101006	-0.281952	4.82659e-21	FALSE	FALSE
ADCY3	rs4077678	CENPO	ENSG00000138092.10	Lung	1233	4.9642e-16	5.41867e-09	2.06093e-08	0.224185	0.775815	0.775815	FALSE	rs4665742	0.03478	0.2286	21284	0.000585571	2.11091	0.985572	0.0765361	0.289731	0.2286	515	0.00550563	1.05871	0.80341	-0.363058	-0.286522	4.80458e-21	FALSE	FALSE
ADCY3	rs4077678	CENPO	ENSG00000138092.10	Lung	1233	4.9642e-16	5.41867e-09	2.06093e-08	0.224185	0.775815	0.775815	FALSE	rs138182591	0.1419	0.0285	20581	0.00385687	1.46875	0.912058	-0.231777	0.323593	0.0285	515	0.0350651	0.987101	0.390862	-0.0574333	-0.289211	4.79168e-21	FALSE	FALSE
ADCY3	rs4077678	CENPO	ENSG00000138092.10	Lung	1233	4.9642e-16	5.41867e-09	2.06093e-08	0.224185	0.775815	0.775815	FALSE	rs56099028	0.8834	0.9819	17190	0.00719394	0.14666	0.847566	-0.931398	0.0194265	0.9819	515	0.0546282	2.33724	0.291722	0.624337	-0.307061	4.70691e-21	FALSE	FALSE
ADCY3	rs4077678	CENPO	ENSG00000138092.10	Lung	1233	4.9642e-16	5.41867e-09	2.06093e-08	0.224185	0.775815	0.775815	FALSE	rs56287491	0.9022	0.9833	17190	0.00778593	0.122883	0.837067	-0.900887	0.0194265	0.9833	515	0.0591235	2.33724	0.275656	0.59167	-0.309217	4.69677e-21	FALSE	FALSE
ADCY3	rs4077678	CENPO	ENSG00000138092.10	Lung	1233	4.9642e-16	5.41867e-09	2.06093e-08	0.224185	0.775815	0.775815	FALSE	rs6747889	0.01679	0.6639	21262	0.000463248	2.39127	0.988551	0.59142	0.88881	0.6639	515	0.00435103	0.13981	0.837957	-0.901757	-0.310336	4.69151e-21	FALSE	FALSE
ADCY3	rs4077678	CENPO	ENSG00000138092.10	Lung	1233	4.9642e-16	5.41867e-09	2.06093e-08	0.224185	0.775815	0.775815	FALSE	rs139523732	0.7643	0.0288	20803	0.00377713	0.299839	0.913719	-1.184	0.0176869	0.0288	515	0.0347106	2.37211	0.393284	0.856637	-0.327363	4.61231e-21	FALSE	FALSE
ADCY3	rs4077678	CENPO	ENSG00000138092.10	Lung	1233	4.9642e-16	5.41867e-09	2.06093e-08	0.224185	0.775815	0.775815	FALSE	rs115192357	0.2678	0.0227	15238	0.0065014	1.10814	0.860189	-0.455584	0.161061	0.0227	515	0.0437632	1.40151	0.339555	0.126062	-0.329522	4.60236e-21	FALSE	FALSE
ADCY3	rs4077678	CENPO	ENSG00000138092.10	Lung	1233	4.9642e-16	5.41867e-09	2.06093e-08	0.224185	0.775815	0.775815	FALSE	rs114286590	0.2834	0.9773	15238	0.0065014	1.07271	0.860189	-0.488817	0.161061	0.9773	515	0.0437632	1.40151	0.339555	0.126062	-0.362755	4.45193e-21	FALSE	FALSE
ADCY3	rs4077678	CENPO	ENSG00000138092.10	Lung	1233	4.9642e-16	5.41867e-09	2.06093e-08	0.224185	0.775815	0.775815	FALSE	rs12471620	0.8923	0.4824	21251	0.000414198	0.135394	0.989751	-2.28122	0.00941537	0.4824	515	0.00388831	2.59659	0.85265	1.91693	-0.36429	4.4451e-21	FALSE	FALSE
ADCY3	rs4077678	CENPO	ENSG00000138092.10	Lung	1233	4.9642e-16	5.41867e-09	2.06093e-08	0.224185	0.775815	0.775815	FALSE	rs190391586	0.2844	0.0227	15238	0.0065014	1.07049	0.860189	-0.490869	0.161061	0.0227	515	0.0437632	1.40151	0.339555	0.126062	-0.364806	4.4428e-21	FALSE	FALSE
ADCY3	rs4077678	CENPO	ENSG00000138092.10	Lung	1233	4.9642e-16	5.41867e-09	2.06093e-08	0.224185	0.775815	0.775815	FALSE	rs17046717	0.2879	0.0226	15238	0.0065295	1.06274	0.85967	-0.496416	0.161061	0.0226	515	0.0439523	1.40151	0.338589	0.125844	-0.370572	4.41726e-21	FALSE	FALSE
ADCY3	rs4077678	CENPO	ENSG00000138092.10	Lung	1233	4.9642e-16	5.41867e-09	2.06093e-08	0.224185	0.775815	0.775815	FALSE	rs11685149	0.9502	0.4835	21251	0.000414135	0.0624556	0.989753	-2.28844	0.00941537	0.4835	515	0.00388773	2.59659	0.852669	1.91693	-0.371507	4.41314e-21	FALSE	FALSE
ADCY3	rs4077678	CENPO	ENSG00000138092.10	Lung	1233	4.9642e-16	5.41867e-09	2.06093e-08	0.224185	0.775815	0.775815	FALSE	rs78106640	0.2634	0.0226	15238	0.0065295	1.11839	0.85967	-0.444241	0.199142	0.0226	515	0.0439523	1.284	0.338589	0.0724184	-0.371823	4.41174e-21	FALSE	FALSE
ADCY3	rs4077678	CENPO	ENSG00000138092.10	Lung	1233	4.9642e-16	5.41867e-09	2.06093e-08	0.224185	0.775815	0.775815	FALSE	rs56150810	0.2684	0.0762	21216	0.00147161	1.10675	0.964515	-1.07861	0.0508275	0.0762	515	0.0137921	1.95293	0.61997	0.698514	-0.380092	4.37541e-21	FALSE	FALSE
ADCY3	rs4077678	CENPO	ENSG00000138092.10	Lung	1233	4.9642e-16	5.41867e-09	2.06093e-08	0.224185	0.775815	0.775815	FALSE	rs1077640	0.2685	0.0226	15238	0.0065295	1.10652	0.85967	-0.455591	0.199142	0.0226	515	0.0439523	1.284	0.338589	0.0724184	-0.383172	4.36195e-21	FALSE	FALSE
ADCY3	rs4077678	CENPO	ENSG00000138092.10	Lung	1233	4.9642e-16	5.41867e-09	2.06093e-08	0.224185	0.775815	0.775815	FALSE	rs1077642	0.2689	0.9774	15238	0.0065295	1.1056	0.85967	-0.45647	0.199142	0.9774	515	0.0439523	1.284	0.338589	0.0724184	-0.384051	4.35812e-21	FALSE	FALSE
ADCY3	rs4077678	CENPO	ENSG00000138092.10	Lung	1233	4.9642e-16	5.41867e-09	2.06093e-08	0.224185	0.775815	0.775815	FALSE	rs4076813	0.2694	0.0226	15238	0.0065295	1.10445	0.85967	-0.457566	0.199142	0.0226	515	0.0439523	1.284	0.338589	0.0724184	-0.385147	4.35334e-21	FALSE	FALSE
ADCY3	rs4077678	CENPO	ENSG00000138092.10	Lung	1233	4.9642e-16	5.41867e-09	2.06093e-08	0.224185	0.775815	0.775815	FALSE	rs80119897	0.2712	0.0225	15238	0.00655785	1.1003	0.859146	-0.459946	0.199142	0.0225	515	0.0441432	1.284	0.337619	0.0723516	-0.387595	4.3427e-21	FALSE	FALSE
ADCY3	rs4077678	CENPO	ENSG00000138092.10	Lung	1233	4.9642e-16	5.41867e-09	2.06093e-08	0.224185	0.775815	0.775815	FALSE	rs114793284	0.2708	0.0226	15238	0.0065295	1.10122	0.85967	-0.460622	0.199142	0.0226	515	0.0439523	1.284	0.338589	0.0724184	-0.388203	4.34006e-21	FALSE	FALSE
ADCY3	rs4077678	CENPO	ENSG00000138092.10	Lung	1233	4.9642e-16	5.41867e-09	2.06093e-08	0.224185	0.775815	0.775815	FALSE	rs11884570	0.236	0.0229	15238	0.00644594	1.18504	0.861216	-0.382704	0.278507	0.0229	515	0.0433899	1.08368	0.341479	-0.00836963	-0.391073	4.32762e-21	FALSE	FALSE
ADCY3	rs4077678	CENPO	ENSG00000138092.10	Lung	1233	4.9642e-16	5.41867e-09	2.06093e-08	0.224185	0.775815	0.775815	FALSE	rs184424775	0.2636	0.02	18796	0.00596578	1.11792	0.870213	-0.477154	0.195313	0.02	515	0.0495344	1.29502	0.312351	0.0746803	-0.402474	4.27857e-21	FALSE	FALSE
ADCY3	rs4077678	CENPO	ENSG00000138092.10	Lung	1233	4.9642e-16	5.41867e-09	2.06093e-08	0.224185	0.775815	0.775815	FALSE	rs4665725	0.8341	0.482	21252	0.000414202	0.209446	0.989751	-2.26858	0.0101228	0.482	515	0.00388853	2.57161	0.852643	1.86188	-0.4067	4.26052e-21	FALSE	FALSE
ADCY3	rs4077678	CENPO	ENSG00000138092.10	Lung	1233	4.9642e-16	5.41867e-09	2.06093e-08	0.224185	0.775815	0.775815	FALSE	rs116786174	0.281	0.0227	15238	0.0065014	1.07808	0.860189	-0.483856	0.199142	0.0227	515	0.0437632	1.284	0.339555	0.0724839	-0.411372	4.24066e-21	FALSE	FALSE
ADCY3	rs4077678	CENPO	ENSG00000138092.10	Lung	1233	4.9642e-16	5.41867e-09	2.06093e-08	0.224185	0.775815	0.775815	FALSE	rs13409486	0.3022	0.0228	15238	0.00647355	1.03173	0.860705	-0.527486	0.170728	0.0228	515	0.0435757	1.36987	0.340518	0.111347	-0.416139	4.2205e-21	FALSE	FALSE
ADCY3	rs4077678	CENPO	ENSG00000138092.10	Lung	1233	4.9642e-16	5.41867e-09	2.06093e-08	0.224185	0.775815	0.775815	FALSE	rs144097208	0.2839	0.0227	15238	0.0065014	1.0716	0.860189	-0.489844	0.199142	0.0227	515	0.0437632	1.284	0.339555	0.0724839	-0.41736	4.21535e-21	FALSE	FALSE
ADCY3	rs4077678	CENPO	ENSG00000138092.10	Lung	1233	4.9642e-16	5.41867e-09	2.06093e-08	0.224185	0.775815	0.775815	FALSE	rs934609	0.8717	0.4838	20265	0.000434268	0.1615	0.98926	-2.25398	0.0104876	0.4838	515	0.00388758	2.55932	0.852674	1.83501	-0.418972	4.20856e-21	FALSE	FALSE
ADCY3	rs4077678	CENPO	ENSG00000138092.10	Lung	1233	4.9642e-16	5.41867e-09	2.06093e-08	0.224185	0.775815	0.775815	FALSE	rs115112830	0.2849	0.9773	15238	0.0065014	1.06938	0.860189	-0.491891	0.199142	0.9773	515	0.0437632	1.284	0.339555	0.0724839	-0.419407	4.20673e-21	FALSE	FALSE
ADCY3	rs4077678	CENPO	ENSG00000138092.10	Lung	1233	4.9642e-16	5.41867e-09	2.06093e-08	0.224185	0.775815	0.775815	FALSE	rs11885385	0.3042	0.0228	15238	0.00647355	1.02747	0.860705	-0.53126	0.170728	0.0228	515	0.0435757	1.36987	0.340518	0.111347	-0.419913	4.2046e-21	FALSE	FALSE
ADCY3	rs4077678	CENPO	ENSG00000138092.10	Lung	1233	4.9642e-16	5.41867e-09	2.06093e-08	0.224185	0.775815	0.775815	FALSE	rs116581783	0.1423	0.0285	20581	0.00385687	1.46728	0.912058	-0.233749	0.604297	0.0285	515	0.0350651	0.518231	0.390862	-0.195369	-0.429119	4.16607e-21	FALSE	FALSE
ADCY3	rs4077678	CENPO	ENSG00000138092.10	Lung	1233	4.9642e-16	5.41867e-09	2.06093e-08	0.224185	0.775815	0.775815	FALSE	rs144844953	0.2929	0.9776	15238	0.00658645	1.05178	0.858619	-0.503227	0.199142	0.9776	515	0.0443357	1.284	0.336646	0.0722835	-0.430943	4.15848e-21	FALSE	FALSE
ADCY3	rs4077678	CENPO	ENSG00000138092.10	Lung	1233	4.9642e-16	5.41867e-09	2.06093e-08	0.224185	0.775815	0.775815	FALSE	rs1191392395	0.8259	0.4843	21254	0.000414034	0.219963	0.989755	-2.26655	0.0104876	0.4843	515	0.00388733	2.55932	0.852682	1.83501	-0.431536	4.15601e-21	FALSE	FALSE
ADCY3	rs4077678	CENPO	ENSG00000138092.10	Lung	1233	4.9642e-16	5.41867e-09	2.06093e-08	0.224185	0.775815	0.775815	FALSE	rs1550111	0.8259	0.4843	21254	0.000414034	0.219963	0.989755	-2.26655	0.0104876	0.4843	515	0.00388733	2.55932	0.852682	1.83501	-0.431536	4.15601e-21	FALSE	FALSE
ADCY3	rs4077678	CENPO	ENSG00000138092.10	Lung	1233	4.9642e-16	5.41867e-09	2.06093e-08	0.224185	0.775815	0.775815	FALSE	rs55634124	0.1452	0.0588	20955	0.00189514	1.4567	0.954765	-0.534949	0.177034	0.0588	515	0.017543	1.34994	0.561896	0.0993356	-0.435613	4.1391e-21	FALSE	FALSE
ADCY3	rs4077678	CENPO	ENSG00000138092.10	Lung	1233	4.9642e-16	5.41867e-09	2.06093e-08	0.224185	0.775815	0.775815	FALSE	rs13005690	0.8463	0.4833	21252	0.000414127	0.193841	0.989753	-2.27179	0.0104876	0.4833	515	0.00388783	2.55932	0.852666	1.83501	-0.436773	4.1343e-21	FALSE	FALSE
ADCY3	rs4077678	CENPO	ENSG00000138092.10	Lung	1233	4.9642e-16	5.41867e-09	2.06093e-08	0.224185	0.775815	0.775815	FALSE	rs139689001	0.3074	0.0176	15976	0.00795645	1.02069	0.83409	-0.463672	0.245852	0.0176	515	0.0561516	1.16048	0.286072	0.0241431	-0.439529	4.12293e-21	FALSE	FALSE
ADCY3	rs4077678	CENPO	ENSG00000138092.10	Lung	1233	4.9642e-16	5.41867e-09	2.06093e-08	0.224185	0.775815	0.775815	FALSE	rs115947964	0.2903	0.0227	15238	0.0065014	1.05746	0.860189	-0.502788	0.21013	0.0227	515	0.0437632	1.25321	0.339555	0.05922	-0.443568	4.10631e-21	FALSE	FALSE
ADCY3	rs4077678	CENPO	ENSG00000138092.10	Lung	1233	4.9642e-16	5.41867e-09	2.06093e-08	0.224185	0.775815	0.775815	FALSE	rs12475751	0.8917	0.4832	21253	0.000414113	0.136153	0.989753	-2.28122	0.0104876	0.4832	515	0.00388788	2.55932	0.852664	1.83501	-0.44621	4.09547e-21	FALSE	FALSE
ADCY3	rs4077678	CENPO	ENSG00000138092.10	Lung	1233	4.9642e-16	5.41867e-09	2.06093e-08	0.224185	0.775815	0.775815	FALSE	rs56265986	0.1502	0.0587	20955	0.00189817	1.43883	0.954696	-0.558962	0.177034	0.0587	515	0.017571	1.34994	0.561503	0.0994258	-0.459536	4.04126e-21	FALSE	FALSE
ADCY3	rs4077678	CENPO	ENSG00000138092.10	Lung	1233	4.9642e-16	5.41867e-09	2.06093e-08	0.224185	0.775815	0.775815	FALSE	rs10207393	0.2987	0.9773	15238	0.0065014	1.03923	0.860189	-0.519235	0.21013	0.9773	515	0.0437632	1.25321	0.339555	0.05922	-0.460015	4.03932e-21	FALSE	FALSE
ADCY3	rs4077678	CENPO	ENSG00000138092.10	Lung	1233	4.9642e-16	5.41867e-09	2.06093e-08	0.224185	0.775815	0.775815	FALSE	rs11888690	0.3281	0.0227	15238	0.0065014	0.977948	0.860189	-0.572398	0.170728	0.0227	515	0.0437632	1.36987	0.339555	0.111173	-0.461224	4.03444e-21	FALSE	FALSE
ADCY3	rs4077678	CENPO	ENSG00000138092.10	Lung	1233	4.9642e-16	5.41867e-09	2.06093e-08	0.224185	0.775815	0.775815	FALSE	rs13394814	0.3165	0.0231	15238	0.00639144	1.00168	0.862228	-0.558517	0.184253	0.0231	515	0.043023	1.32777	0.343391	0.0923628	-0.466155	4.0146e-21	FALSE	FALSE
ADCY3	rs4077678	CENPO	ENSG00000138092.10	Lung	1233	4.9642e-16	5.41867e-09	2.06093e-08	0.224185	0.775815	0.775815	FALSE	rs6757723	0.1382	0.0306	19349	0.00382918	1.48253	0.912634	-0.215891	0.816519	0.0306	515	0.0327294	0.232024	0.407392	-0.250645	-0.466536	4.01307e-21	FALSE	FALSE
ADCY3	rs4077678	CENPO	ENSG00000138092.10	Lung	1233	4.9642e-16	5.41867e-09	2.06093e-08	0.224185	0.775815	0.775815	FALSE	rs13417314	0.2158	0.029	17957	0.00434648	1.23777	0.901988	-0.470373	0.259256	0.029	515	0.0344783	1.12815	0.394887	0.000121282	-0.470252	3.99818e-21	FALSE	FALSE
ADCY3	rs4077678	CENPO	ENSG00000138092.10	Lung	1233	4.9642e-16	5.41867e-09	2.06093e-08	0.224185	0.775815	0.775815	FALSE	rs143773884	0.1391	0.0306	19349	0.00382918	1.47915	0.912634	-0.220455	0.816519	0.0306	515	0.0327294	0.232024	0.407392	-0.250645	-0.471099	3.9948e-21	FALSE	FALSE
ADCY3	rs4077678	CENPO	ENSG00000138092.10	Lung	1233	4.9642e-16	5.41867e-09	2.06093e-08	0.224185	0.775815	0.775815	FALSE	rs13026872	0.9179	0.48	21249	0.000414386	0.103079	0.989747	-2.28481	0.010853	0.48	515	0.00388972	2.5474	0.852605	1.80906	-0.475758	3.97623e-21	FALSE	FALSE
ADCY3	rs4077678	CENPO	ENSG00000138092.10	Lung	1233	4.9642e-16	5.41867e-09	2.06093e-08	0.224185	0.775815	0.775815	FALSE	rs74361878	0.1587	0.9733	20187	0.00418947	1.40946	0.905193	-0.278842	0.669977	0.9733	515	0.0373598	0.42618	0.375878	-0.20157	-0.480411	3.95777e-21	FALSE	FALSE
ADCY3	rs4077678	CENPO	ENSG00000138092.10	Lung	1233	4.9642e-16	5.41867e-09	2.06093e-08	0.224185	0.775815	0.775815	FALSE	rs150350329	0.4458	0.0198	15618	0.00725076	0.762436	0.846547	-0.691129	0.110346	0.0198	515	0.0500245	1.59664	0.31024	0.209735	-0.481394	3.95388e-21	FALSE	FALSE
ADCY3	rs4077678	CENPO	ENSG00000138092.10	Lung	1233	4.9642e-16	5.41867e-09	2.06093e-08	0.224185	0.775815	0.775815	FALSE	rs6545699	0.2321	0.0948	21221	0.0012069	1.19497	0.970711	-1.07222	0.0657109	0.0948	515	0.0113138	1.84039	0.665408	0.579459	-0.492756	3.90921e-21	FALSE	FALSE
ADCY3	rs4077678	CENPO	ENSG00000138092.10	Lung	1233	4.9642e-16	5.41867e-09	2.06093e-08	0.224185	0.775815	0.775815	FALSE	rs77872657	0.0612	0.0907	20995	0.00126928	1.87205	0.969244	-0.0424454	0.619949	0.0907	515	0.0117719	0.495923	0.656514	-0.453573	-0.496018	3.89648e-21	FALSE	FALSE
ADCY3	rs4077678	CENPO	ENSG00000138092.10	Lung	1233	4.9642e-16	5.41867e-09	2.06093e-08	0.224185	0.775815	0.775815	FALSE	rs11895986	0.3482	0.9772	15238	0.00647355	0.938086	0.860705	-0.606867	0.184253	0.9772	515	0.0435757	1.32777	0.340518	0.0920133	-0.514854	3.82378e-21	FALSE	FALSE
ADCY3	rs4077678	CENPO	ENSG00000138092.10	Lung	1233	4.9642e-16	5.41867e-09	2.06093e-08	0.224185	0.775815	0.775815	FALSE	rs6545646	0.02762	0.6667	21263	0.000465156	2.20264	0.988505	0.165018	0.46637	0.6667	515	0.00436915	0.728398	0.837392	-0.68606	-0.521042	3.80018e-21	FALSE	FALSE
ADCY3	rs4077678	CENPO	ENSG00000138092.10	Lung	1233	4.9642e-16	5.41867e-09	2.06093e-08	0.224185	0.775815	0.775815	FALSE	rs56082276	0.6596	0.9125	21078	0.00130593	0.440465	0.968384	-1.63311	0.0258581	0.9125	515	0.0121597	2.22834	0.649169	1.08799	-0.545115	3.70979e-21	FALSE	FALSE
ADCY3	rs4077678	CENPO	ENSG00000138092.10	Lung	1233	4.9642e-16	5.41867e-09	2.06093e-08	0.224185	0.775815	0.775815	FALSE	rs11125763	0.2528	0.0937	21221	0.00121958	1.14357	0.970413	-1.12567	0.0657109	0.0937	515	0.0114328	1.84039	0.663076	0.578983	-0.546685	3.70398e-21	FALSE	FALSE
ADCY3	rs4077678	CENPO	ENSG00000138092.10	Lung	1233	4.9642e-16	5.41867e-09	2.06093e-08	0.224185	0.775815	0.775815	FALSE	rs55857736	0.5537	0.0856	20879	0.00134483	0.592225	0.967473	-1.54318	0.0302972	0.0856	515	0.0124037	2.16618	0.64463	0.995117	-0.548061	3.69888e-21	FALSE	FALSE
ADCY3	rs4077678	CENPO	ENSG00000138092.10	Lung	1233	4.9642e-16	5.41867e-09	2.06093e-08	0.224185	0.775815	0.775815	FALSE	rs78764741	0.2036	0.0231	19126	0.00509216	1.27136	0.887072	-0.373589	0.669977	0.0231	515	0.043023	0.42618	0.343391	-0.179148	-0.552737	3.68163e-21	FALSE	FALSE
ADCY3	rs4077678	CENPO	ENSG00000138092.10	Lung	1233	4.9642e-16	5.41867e-09	2.06093e-08	0.224185	0.775815	0.775815	FALSE	rs62140585	0.1639	0.9375	21070	0.00178022	1.39207	0.957391	-0.650194	0.177034	0.9375	515	0.0165696	1.34994	0.575896	0.0958534	-0.554341	3.67573e-21	FALSE	FALSE
ADCY3	rs4077678	CENPO	ENSG00000138092.10	Lung	1233	4.9642e-16	5.41867e-09	2.06093e-08	0.224185	0.775815	0.775815	FALSE	rs56080314	0.8533	0.9613	19728	0.00299458	0.18491	0.93035	-1.31623	0.033165	0.9613	515	0.0260971	2.13008	0.46299	0.73948	-0.576751	3.59427e-21	FALSE	FALSE
ADCY3	rs4077678	CENPO	ENSG00000138092.10	Lung	1233	4.9642e-16	5.41867e-09	2.06093e-08	0.224185	0.775815	0.775815	FALSE	rs4665706	0.2498	0.0943	21221	0.00121263	1.15084	0.970576	-1.12025	0.0706557	0.0943	515	0.0113675	1.80768	0.664353	0.539613	-0.58064	3.58032e-21	FALSE	FALSE
ADCY3	rs4077678	CENPO	ENSG00000138092.10	Lung	1233	4.9642e-16	5.41867e-09	2.06093e-08	0.224185	0.775815	0.775815	FALSE	rs1028210170	0.2471	0.9059	20233	0.00127426	1.15742	0.969127	-1.0898	0.0752158	0.9059	515	0.0113892	1.77915	0.663928	0.505571	-0.584232	3.56748e-21	FALSE	FALSE
ADCY3	rs4077678	CENPO	ENSG00000138092.10	Lung	1233	4.9642e-16	5.41867e-09	2.06093e-08	0.224185	0.775815	0.775815	FALSE	rs6545697	0.2471	0.9059	20233	0.00127426	1.15742	0.969127	-1.0898	0.0752158	0.9059	515	0.0113892	1.77915	0.663928	0.505571	-0.584232	3.56748e-21	FALSE	FALSE
ADCY3	rs4077678	CENPO	ENSG00000138092.10	Lung	1233	4.9642e-16	5.41867e-09	2.06093e-08	0.224185	0.775815	0.775815	FALSE	rs3928467	0.27	0.0932	21222	0.00122539	1.10306	0.970276	-1.16761	0.0657109	0.0932	515	0.0114878	1.84039	0.662003	0.578755	-0.588851	3.55104e-21	FALSE	FALSE
ADCY3	rs4077678	CENPO	ENSG00000138092.10	Lung	1233	4.9642e-16	5.41867e-09	2.06093e-08	0.224185	0.775815	0.775815	FALSE	rs72794119	0.4625	0.0418	20028	0.0027398	0.734736	0.935896	-1.12101	0.0593032	0.0418	515	0.0242399	1.88594	0.481388	0.527792	-0.593215	3.53558e-21	FALSE	FALSE
ADCY3	rs4077678	CENPO	ENSG00000138092.10	Lung	1233	4.9642e-16	5.41867e-09	2.06093e-08	0.224185	0.775815	0.775815	FALSE	rs62140562	0.02511	0.3119	21274	0.000481363	2.23971	0.988109	0.26233	0.799725	0.3119	515	0.00452372	0.253703	0.832602	-0.866895	-0.604565	3.49568e-21	FALSE	FALSE
ADCY3	rs4077678	CENPO	ENSG00000138092.10	Lung	1233	4.9642e-16	5.41867e-09	2.06093e-08	0.224185	0.775815	0.775815	FALSE	rs61712548	0.4244	0.1156	21313	0.00100864	0.798811	0.975404	-1.54139	0.0371417	0.1156	515	0.00949634	2.0842	0.703205	0.91997	-0.621416	3.43726e-21	FALSE	FALSE
ADCY3	rs4077678	CENPO	ENSG00000138092.10	Lung	1233	4.9642e-16	5.41867e-09	2.06093e-08	0.224185	0.775815	0.775815	FALSE	rs13031011	0.8422	0.5155	21253	0.000414043	0.19908	0.989755	-2.27087	0.0134679	0.5155	515	0.00388723	2.47115	0.852685	1.64591	-0.624961	3.4251e-21	FALSE	FALSE
ADCY3	rs4077678	CENPO	ENSG00000138092.10	Lung	1233	4.9642e-16	5.41867e-09	2.06093e-08	0.224185	0.775815	0.775815	FALSE	rs7561414	0.2513	0.0939	21317	0.00121177	1.1472	0.970596	-1.12464	0.0761659	0.0939	515	0.0114109	1.77338	0.663503	0.498734	-0.625904	3.42187e-21	FALSE	FALSE
ADCY3	rs4077678	CENPO	ENSG00000138092.10	Lung	1233	4.9642e-16	5.41867e-09	2.06093e-08	0.224185	0.775815	0.775815	FALSE	rs12991240	0.8669	0.4839	21253	0.000414075	0.167597	0.989754	-2.27654	0.0134679	0.4839	515	0.00388753	2.47115	0.852676	1.64591	-0.630633	3.40573e-21	FALSE	FALSE
ADCY3	rs4077678	CENPO	ENSG00000138092.10	Lung	1233	4.9642e-16	5.41867e-09	2.06093e-08	0.224185	0.775815	0.775815	FALSE	rs12713396	0.8917	0.4832	21253	0.000414113	0.136153	0.989753	-2.28122	0.0134679	0.4832	515	0.00388788	2.47115	0.852664	1.64591	-0.63531	3.38984e-21	FALSE	FALSE
ADCY3	rs4077678	CENPO	ENSG00000138092.10	Lung	1233	4.9642e-16	5.41867e-09	2.06093e-08	0.224185	0.775815	0.775815	FALSE	rs62140606	0.1631	0.9429	20884	0.00195467	1.39472	0.95341	-0.605876	0.255864	0.9429	515	0.0180327	1.13622	0.555107	-0.0466396	-0.652515	3.33201e-21	FALSE	FALSE
ADCY3	rs4077678	CENPO	ENSG00000138092.10	Lung	1233	4.9642e-16	5.41867e-09	2.06093e-08	0.224185	0.775815	0.775815	FALSE	rs10865305	0.2615	0.0944	21317	0.00120602	1.12285	0.970732	-1.15368	0.0761659	0.0944	515	0.0113568	1.77338	0.664565	0.498823	-0.654858	3.32422e-21	FALSE	FALSE
ADCY3	rs4077678	CENPO	ENSG00000138092.10	Lung	1233	4.9642e-16	5.41867e-09	2.06093e-08	0.224185	0.775815	0.775815	FALSE	rs2384053	0.1458	0.8945	21310	0.00109288	1.45453	0.973405	-0.783817	0.151904	0.8945	515	0.010288	1.43284	0.686227	0.124878	-0.658939	3.31068e-21	FALSE	FALSE
ADCY3	rs4077678	CENPO	ENSG00000138092.10	Lung	1233	4.9642e-16	5.41867e-09	2.06093e-08	0.224185	0.775815	0.775815	FALSE	rs76358544	0.4269	0.9686	18462	0.00391413	0.794508	0.910868	-0.921332	0.110671	0.9686	515	0.0319219	1.59518	0.413437	0.259281	-0.662051	3.30039e-21	FALSE	FALSE
ADCY3	rs4077678	CENPO	ENSG00000138092.10	Lung	1233	4.9642e-16	5.41867e-09	2.06093e-08	0.224185	0.775815	0.775815	FALSE	rs11890632	0.09681	0.1173	21311	0.000996033	1.66052	0.975704	-0.513559	0.25403	0.1173	515	0.00937673	1.14062	0.705844	-0.15267	-0.666228	3.28663e-21	FALSE	FALSE
ADCY3	rs4077678	CENPO	ENSG00000138092.10	Lung	1233	4.9642e-16	5.41867e-09	2.06093e-08	0.224185	0.775815	0.775815	FALSE	rs3943680	0.9384	0.4821	21249	0.000414254	0.077281	0.98975	-2.28727	0.0139709	0.4821	515	0.00388848	2.45801	0.852645	1.61831	-0.668966	3.27765e-21	FALSE	FALSE
ADCY3	rs4077678	CENPO	ENSG00000138092.10	Lung	1233	4.9642e-16	5.41867e-09	2.06093e-08	0.224185	0.775815	0.775815	FALSE	rs115580702	0.3795	0.9797	16190	0.00682579	0.878818	0.85423	-0.632993	0.326109	0.9797	515	0.0488173	0.981981	0.315492	-0.0374149	-0.670408	3.27292e-21	FALSE	FALSE
ADCY3	rs4077678	CENPO	ENSG00000138092.10	Lung	1233	4.9642e-16	5.41867e-09	2.06093e-08	0.224185	0.775815	0.775815	FALSE	rs150980929	0.1855	0.0334	19121	0.00356028	1.32401	0.918268	-0.447291	0.617434	0.0334	515	0.0300725	0.49949	0.42798	-0.225902	-0.673193	3.26382e-21	FALSE	FALSE
ADCY3	rs4077678	CENPO	ENSG00000138092.10	Lung	1233	4.9642e-16	5.41867e-09	2.06093e-08	0.224185	0.775815	0.775815	FALSE	rs2053372	0.9589	0.4812	21250	0.00041429	0.051534	0.989749	-2.28887	0.0140479	0.4812	515	0.00388899	2.45604	0.852628	1.61418	-0.674696	3.25892e-21	FALSE	FALSE
ADCY3	rs4077678	CENPO	ENSG00000138092.10	Lung	1233	4.9642e-16	5.41867e-09	2.06093e-08	0.224185	0.775815	0.775815	FALSE	rs10177595	0.8806	0.5168	20265	0.000434303	0.150209	0.989259	-2.25569	0.0147192	0.5168	515	0.00388788	2.43922	0.852664	1.57906	-0.676628	3.25263e-21	FALSE	FALSE
ADCY3	rs4077678	CENPO	ENSG00000138092.10	Lung	1233	4.9642e-16	5.41867e-09	2.06093e-08	0.224185	0.775815	0.775815	FALSE	rs187666486	0.1533	0.0452	20765	0.00245248	1.42797	0.94223	-0.46499	0.462595	0.0452	515	0.0224963	0.734581	0.500041	-0.211701	-0.676691	3.25242e-21	FALSE	FALSE
ADCY3	rs4077678	CENPO	ENSG00000138092.10	Lung	1233	4.9642e-16	5.41867e-09	2.06093e-08	0.224185	0.775815	0.775815	FALSE	rs77543888	0.1563	0.0453	20765	0.00244732	1.41763	0.942344	-0.479737	0.462595	0.0453	515	0.022449	0.734581	0.500567	-0.212086	-0.691822	3.20358e-21	FALSE	FALSE
ADCY3	rs4077678	CENPO	ENSG00000138092.10	Lung	1233	4.9642e-16	5.41867e-09	2.06093e-08	0.224185	0.775815	0.775815	FALSE	rs1127568	0.02685	0.3329	20913	0.000473225	2.21369	0.988308	0.197154	0.899086	0.3329	515	0.00437178	0.126816	0.83731	-0.901221	-0.704067	3.1646e-21	FALSE	FALSE
ADCY3	rs4077678	CENPO	ENSG00000138092.10	Lung	1233	4.9642e-16	5.41867e-09	2.06093e-08	0.224185	0.775815	0.775815	FALSE	rs56386217	0.8446	0.9356	21027	0.00173474	0.196013	0.958434	-1.57183	0.0345456	0.9356	515	0.0161134	2.11364	0.5827	0.864629	-0.707196	3.15471e-21	FALSE	FALSE
ADCY3	rs4077678	CENPO	ENSG00000138092.10	Lung	1233	4.9642e-16	5.41867e-09	2.06093e-08	0.224185	0.775815	0.775815	FALSE	rs1439963	0.2838	0.9041	21221	0.0011945	1.07182	0.971003	-1.21254	0.0761659	0.9041	515	0.0111977	1.77338	0.667702	0.499058	-0.713484	3.13493e-21	FALSE	FALSE
ADCY3	rs4077678	CENPO	ENSG00000138092.10	Lung	1233	4.9642e-16	5.41867e-09	2.06093e-08	0.224185	0.775815	0.775815	FALSE	rs77391367	0.3818	0.0226	15419	0.00645285	0.874585	0.861088	-0.657636	0.360132	0.0226	515	0.0439523	0.915114	0.338589	-0.064917	-0.722553	3.10663e-21	FALSE	FALSE
ADCY3	rs4077678	CENPO	ENSG00000138092.10	Lung	1233	4.9642e-16	5.41867e-09	2.06093e-08	0.224185	0.775815	0.775815	FALSE	rs511777	0.1222	0.073	19974	0.001626	1.5456	0.960938	-0.473511	0.416915	0.073	515	0.014347	0.811785	0.610634	-0.270415	-0.743926	3.04094e-21	FALSE	FALSE
ADCY3	rs4077678	CENPO	ENSG00000138092.10	Lung	1233	4.9642e-16	5.41867e-09	2.06093e-08	0.224185	0.775815	0.775815	FALSE	rs192377859	0.2209	0.0282	19474	0.0041182	1.22414	0.906655	-0.50641	0.963033	0.0282	515	0.0354272	0.0463479	0.388419	-0.245436	-0.751846	3.01695e-21	FALSE	FALSE
ADCY3	rs4077678	CENPO	ENSG00000138092.10	Lung	1233	4.9642e-16	5.41867e-09	2.06093e-08	0.224185	0.775815	0.775815	FALSE	rs10208038	0.8512	0.5157	20897	0.000421108	0.187588	0.989582	-2.2647	0.0162226	0.5157	515	0.00388733	2.40387	0.852682	1.50607	-0.758632	2.99655e-21	FALSE	FALSE
ADCY3	rs4077678	CENPO	ENSG00000138092.10	Lung	1233	4.9642e-16	5.41867e-09	2.06093e-08	0.224185	0.775815	0.775815	FALSE	rs17046839	0.7726	0.9711	18226	0.0042967	0.288976	0.903002	-1.12883	0.0761982	0.9711	515	0.034594	1.77318	0.394087	0.369031	-0.759797	2.99306e-21	FALSE	FALSE
ADCY3	rs4077678	CENPO	ENSG00000138092.10	Lung	1233	4.9642e-16	5.41867e-09	2.06093e-08	0.224185	0.775815	0.775815	FALSE	rs4665726	0.8504	0.4838	21252	0.0004141	0.188608	0.989754	-2.27281	0.0162226	0.4838	515	0.00388758	2.40387	0.852674	1.50607	-0.766739	2.97235e-21	FALSE	FALSE
ADCY3	rs4077678	CENPO	ENSG00000138092.10	Lung	1233	4.9642e-16	5.41867e-09	2.06093e-08	0.224185	0.775815	0.775815	FALSE	rs10173209	0.871	0.4837	21253	0.000414086	0.162388	0.989754	-2.27738	0.0162226	0.4837	515	0.00388763	2.40387	0.852672	1.50607	-0.771309	2.9588e-21	FALSE	FALSE
ADCY3	rs4077678	CENPO	ENSG00000138092.10	Lung	1233	4.9642e-16	5.41867e-09	2.06093e-08	0.224185	0.775815	0.775815	FALSE	rs114226448	0.2222	0.0307	19587	0.00377072	1.2207	0.913853	-0.544981	0.713509	0.0307	515	0.0326262	0.367147	0.408155	-0.234746	-0.779727	2.934e-21	FALSE	FALSE
ADCY3	rs4077678	CENPO	ENSG00000138092.10	Lung	1233	4.9642e-16	5.41867e-09	2.06093e-08	0.224185	0.775815	0.775815	FALSE	rs11125744	0.2694	0.9061	21221	0.00121725	1.10445	0.970467	-1.16924	0.0934109	0.9061	515	0.0114109	1.67767	0.663503	0.389161	-0.780081	2.93295e-21	FALSE	FALSE
ADCY3	rs4077678	CENPO	ENSG00000138092.10	Lung	1233	4.9642e-16	5.41867e-09	2.06093e-08	0.224185	0.775815	0.775815	FALSE	rs4665721	0.8875	0.5169	21253	0.000414119	0.141468	0.989753	-2.28049	0.0164862	0.5169	515	0.00388794	2.39797	0.852662	1.494	-0.786485	2.91423e-21	FALSE	FALSE
ADCY3	rs4077678	CENPO	ENSG00000138092.10	Lung	1233	4.9642e-16	5.41867e-09	2.06093e-08	0.224185	0.775815	0.775815	FALSE	rs7559890	0.9	0.5167	21253	0.000414108	0.125661	0.989753	-2.28259	0.0164862	0.5167	515	0.00388783	2.39797	0.852666	1.494	-0.78859	2.90811e-21	FALSE	FALSE
ADCY3	rs4077678	CENPO	ENSG00000138092.10	Lung	1233	4.9642e-16	5.41867e-09	2.06093e-08	0.224185	0.775815	0.775815	FALSE	rs17792419	0.2977	0.9768	19126	0.00507073	1.04138	0.887494	-0.611144	0.669977	0.9768	515	0.0428419	0.42618	0.344342	-0.179787	-0.790931	2.90131e-21	FALSE	FALSE
ADCY3	rs4077678	CENPO	ENSG00000138092.10	Lung	1233	4.9642e-16	5.41867e-09	2.06093e-08	0.224185	0.775815	0.775815	FALSE	rs12713361	0.2731	0.9054	21317	0.00120374	1.09595	0.970786	-1.18354	0.0934109	0.9054	515	0.0113353	1.67767	0.664987	0.389039	-0.794501	2.89097e-21	FALSE	FALSE
ADCY3	rs4077678	CENPO	ENSG00000138092.10	Lung	1233	4.9642e-16	5.41867e-09	2.06093e-08	0.224185	0.775815	0.775815	FALSE	rs55666881	0.6886	0.0172	16050	0.00810065	0.400756	0.83159	-0.823897	0.245459	0.0172	515	0.057434	1.16145	0.281482	0.0245725	-0.799324	2.87706e-21	FALSE	FALSE
ADCY3	rs4077678	CENPO	ENSG00000138092.10	Lung	1233	4.9642e-16	5.41867e-09	2.06093e-08	0.224185	0.775815	0.775815	FALSE	rs116084364	0.5444	0.0257	14297	0.00613929	0.606173	0.86694	-0.849202	0.223313	0.0257	515	0.0387737	1.21777	0.367205	0.0434696	-0.805732	2.85868e-21	FALSE	FALSE
ADCY3	rs4077678	CENPO	ENSG00000138092.10	Lung	1233	4.9642e-16	5.41867e-09	2.06093e-08	0.224185	0.775815	0.775815	FALSE	rs112156683	0.8153	0.0648	21024	0.00172502	0.233594	0.958657	-1.56678	0.0427038	0.0648	515	0.0160208	2.0266	0.584101	0.760821	-0.805956	2.85804e-21	FALSE	FALSE
ADCY3	rs4077678	CENPO	ENSG00000138092.10	Lung	1233	4.9642e-16	5.41867e-09	2.06093e-08	0.224185	0.775815	0.775815	FALSE	rs72788609	0.725	0.0169	16050	0.00824193	0.351784	0.829154	-0.832192	0.245459	0.0169	515	0.0584357	1.16145	0.277998	0.0246412	-0.807551	2.85349e-21	FALSE	FALSE
ADCY3	rs4077678	CENPO	ENSG00000138092.10	Lung	1233	4.9642e-16	5.41867e-09	2.06093e-08	0.224185	0.775815	0.775815	FALSE	rs6753096	0.03209	0.314	21273	0.00047963	2.14329	0.988151	0.0518568	0.781217	0.314	515	0.00450722	0.277733	0.83311	-0.86308	-0.811223	2.84302e-21	FALSE	FALSE
ADCY3	rs4077678	CENPO	ENSG00000138092.10	Lung	1233	4.9642e-16	5.41867e-09	2.06093e-08	0.224185	0.775815	0.775815	FALSE	rs56173157	0.628	0.0144	14137	0.0109539	0.484544	0.785024	-0.676458	0.819693	0.0144	515	0.0684068	0.22794	0.247506	-0.135751	-0.81221	2.84022e-21	FALSE	FALSE
ADCY3	rs4077678	CENPO	ENSG00000138092.10	Lung	1233	4.9642e-16	5.41867e-09	2.06093e-08	0.224185	0.775815	0.775815	FALSE	rs10190896	0.9045	0.972	19941	0.00404965	0.119979	0.908066	-1.18681	0.0761982	0.972	515	0.0356729	1.77318	0.386778	0.363536	-0.823272	2.80898e-21	FALSE	FALSE
ADCY3	rs4077678	CENPO	ENSG00000138092.10	Lung	1233	4.9642e-16	5.41867e-09	2.06093e-08	0.224185	0.775815	0.775815	FALSE	rs11683266	0.8264	0.96	20535	0.00278716	0.219321	0.93486	-1.34312	0.0593032	0.96	515	0.0252832	1.88594	0.470877	0.519132	-0.82399	2.80696e-21	FALSE	FALSE
ADCY3	rs4077678	CENPO	ENSG00000138092.10	Lung	1233	4.9642e-16	5.41867e-09	2.06093e-08	0.224185	0.775815	0.775815	FALSE	rs6739575	0.3282	0.1241	21302	0.000949165	0.977746	0.976821	-1.41534	0.0657109	0.1241	515	0.00893175	1.84039	0.715837	0.58318	-0.832158	2.78413e-21	FALSE	FALSE
ADCY3	rs4077678	CENPO	ENSG00000138092.10	Lung	1233	4.9642e-16	5.41867e-09	2.06093e-08	0.224185	0.775815	0.775815	FALSE	rs77966954	0.4062	0.9731	20156	0.00416557	0.830599	0.905683	-0.868133	0.236446	0.9731	515	0.0370897	1.18392	0.377582	0.0275489	-0.840584	2.76076e-21	FALSE	FALSE
ADCY3	rs4077678	CENPO	ENSG00000138092.10	Lung	1233	4.9642e-16	5.41867e-09	2.06093e-08	0.224185	0.775815	0.775815	FALSE	rs184875510	0.4134	0.0199	17333	0.00650117	0.817925	0.860193	-0.696012	0.633245	0.0199	515	0.0497782	0.477164	0.311297	-0.151034	-0.847046	2.74298e-21	FALSE	FALSE
ADCY3	rs4077678	CENPO	ENSG00000138092.10	Lung	1233	4.9642e-16	5.41867e-09	2.06093e-08	0.224185	0.775815	0.775815	FALSE	rs6749818	0.4035	0.1157	21314	0.00100784	0.835387	0.975423	-1.51262	0.0584883	0.1157	515	0.0094892	1.89202	0.703362	0.651305	-0.861313	2.70413e-21	FALSE	FALSE
ADCY3	rs4077678	CENPO	ENSG00000138092.10	Lung	1233	4.9642e-16	5.41867e-09	2.06093e-08	0.224185	0.775815	0.775815	FALSE	rs67722327	0.4111	0.1084	21307	0.00106725	0.821959	0.974012	-1.49603	0.0607541	0.1084	515	0.0100453	1.87528	0.691344	0.627853	-0.868179	2.68562e-21	FALSE	FALSE
ADCY3	rs4077678	CENPO	ENSG00000138092.10	Lung	1233	4.9642e-16	5.41867e-09	2.06093e-08	0.224185	0.775815	0.775815	FALSE	rs35213472	0.2297	0.966	19323	0.00346304	1.20113	0.920322	-0.600999	0.816519	0.966	515	0.0295602	0.232024	0.432192	-0.271353	-0.872351	2.67444e-21	FALSE	FALSE
ADCY3	rs4077678	CENPO	ENSG00000138092.10	Lung	1233	4.9642e-16	5.41867e-09	2.06093e-08	0.224185	0.775815	0.775815	FALSE	rs114497851	0.4302	0.0209	19290	0.00556779	0.788849	0.877813	-0.777977	0.448514	0.0209	515	0.0474449	0.757895	0.321682	-0.101682	-0.879659	2.65497e-21	FALSE	FALSE
ADCY3	rs4077678	CENPO	ENSG00000138092.10	Lung	1233	4.9642e-16	5.41867e-09	2.06093e-08	0.224185	0.775815	0.775815	FALSE	rs56356360	0.3262	0.0408	17046	0.00329456	0.981797	0.923904	-0.842591	0.275841	0.0408	515	0.0248081	1.08971	0.475606	-0.0403726	-0.882964	2.64621e-21	FALSE	FALSE
ADCY3	rs4077678	CENPO	ENSG00000138092.10	Lung	1233	4.9642e-16	5.41867e-09	2.06093e-08	0.224185	0.775815	0.775815	FALSE	rs77331528	0.3001	0.028	18412	0.00438595	1.03622	0.901186	-0.673435	0.709225	0.028	515	0.0356729	0.372897	0.386778	-0.217623	-0.891057	2.62488e-21	FALSE	FALSE
ADCY3	rs4077678	CENPO	ENSG00000138092.10	Lung	1233	4.9642e-16	5.41867e-09	2.06093e-08	0.224185	0.775815	0.775815	FALSE	rs12713362	0.03465	0.688	21272	0.000481324	2.11243	0.98811	-0.0113866	0.882106	0.688	515	0.00452293	0.1483	0.832626	-0.884607	-0.895994	2.61195e-21	FALSE	FALSE
ADCY3	rs4077678	CENPO	ENSG00000138092.10	Lung	1233	4.9642e-16	5.41867e-09	2.06093e-08	0.224185	0.775815	0.775815	FALSE	rs62142351	0.4501	0.9442	21171	0.00197038	0.755248	0.953053	-1.25756	0.0970388	0.9442	515	0.0184274	1.65938	0.549754	0.357907	-0.899652	2.60241e-21	FALSE	FALSE
ADCY3	rs4077678	CENPO	ENSG00000138092.10	Lung	1233	4.9642e-16	5.41867e-09	2.06093e-08	0.224185	0.775815	0.775815	FALSE	rs12613915	0.03238	0.4059	21252	0.000428855	2.13969	0.989392	-0.00824061	0.728883	0.4059	515	0.0040261	0.346612	0.848221	-0.891713	-0.899954	2.60163e-21	FALSE	FALSE
ADCY3	rs4077678	CENPO	ENSG00000138092.10	Lung	1233	4.9642e-16	5.41867e-09	2.06093e-08	0.224185	0.775815	0.775815	FALSE	rs112553292	0.4277	0.1168	21312	0.000999683	0.793134	0.975617	-1.55008	0.0590147	0.1168	515	0.00941154	1.88808	0.705074	0.64623	-0.903849	2.59151e-21	FALSE	FALSE
ADCY3	rs4077678	CENPO	ENSG00000138092.10	Lung	1233	4.9642e-16	5.41867e-09	2.06093e-08	0.224185	0.775815	0.775815	FALSE	rs55780490	0.3165	0.9726	20289	0.00406484	1.00168	0.907753	-0.736245	0.566429	0.9726	515	0.0364316	0.573319	0.381799	-0.177723	-0.913968	2.56542e-21	FALSE	FALSE
ADCY3	rs4077678	CENPO	ENSG00000138092.10	Lung	1233	4.9642e-16	5.41867e-09	2.06093e-08	0.224185	0.775815	0.775815	FALSE	rs112313955	0.6144	0.0228	15892	0.00620714	0.503803	0.865667	-0.893856	0.297599	0.0228	515	0.0435757	1.0416	0.340518	-0.0234326	-0.917289	2.55692e-21	FALSE	FALSE
ADCY3	rs4077678	CENPO	ENSG00000138092.10	Lung	1233	4.9642e-16	5.41867e-09	2.06093e-08	0.224185	0.775815	0.775815	FALSE	rs41523444	0.2404	0.0338	20311	0.0033134	1.17399	0.923502	-0.648837	0.816519	0.0338	515	0.0297289	0.232024	0.430796	-0.270162	-0.918999	2.55255e-21	FALSE	FALSE
ADCY3	rs4077678	CENPO	ENSG00000138092.10	Lung	1233	4.9642e-16	5.41867e-09	2.06093e-08	0.224185	0.775815	0.775815	FALSE	rs6759752	0.2356	0.0942	21221	0.00121378	1.18606	0.970549	-1.07987	0.151599	0.0942	515	0.0113784	1.43391	0.664141	0.137234	-0.942633	2.49293e-21	FALSE	FALSE
ADCY3	rs4077678	CENPO	ENSG00000138092.10	Lung	1233	4.9642e-16	5.41867e-09	2.06093e-08	0.224185	0.775815	0.775815	FALSE	rs72797924	0.8201	0.9789	16611	0.00640578	0.227416	0.861962	-0.967822	0.245459	0.9789	515	0.0470048	1.16145	0.323719	0.0227696	-0.945052	2.48691e-21	FALSE	FALSE
ADCY3	rs4077678	CENPO	ENSG00000138092.10	Lung	1233	4.9642e-16	5.41867e-09	2.06093e-08	0.224185	0.775815	0.775815	FALSE	rs55977174	0.4951	0.0207	18783	0.00577215	0.68222	0.873894	-0.83195	0.483059	0.0207	515	0.0478935	0.701391	0.319632	-0.113939	-0.945889	2.48483e-21	FALSE	FALSE
ADCY3	rs4077678	CENPO	ENSG00000138092.10	Lung	1233	4.9642e-16	5.41867e-09	2.06093e-08	0.224185	0.775815	0.775815	FALSE	rs12467454	0.3697	0.904	21316	0.00118807	0.897035	0.971155	-1.38218	0.0868218	0.904	515	0.0111872	1.71241	0.667909	0.428094	-0.954083	2.46455e-21	FALSE	FALSE
ADCY3	rs4077678	CENPO	ENSG00000138092.10	Lung	1233	4.9642e-16	5.41867e-09	2.06093e-08	0.224185	0.775815	0.775815	FALSE	rs189299023	0.6564	0.9819	14397	0.00858956	0.444889	0.823222	-0.784962	0.985878	0.9819	515	0.0546282	0.0177002	0.291722	-0.172414	-0.957376	2.45645e-21	FALSE	FALSE
ADCY3	rs4077678	CENPO	ENSG00000138092.10	Lung	1233	4.9642e-16	5.41867e-09	2.06093e-08	0.224185	0.775815	0.775815	FALSE	rs6710696	0.5091	0.9789	19290	0.00551614	0.66024	0.878809	-0.86365	0.448514	0.9789	515	0.0470048	0.757895	0.323719	-0.1026	-0.966251	2.43474e-21	FALSE	FALSE
ADCY3	rs4077678	CENPO	ENSG00000138092.10	Lung	1233	4.9642e-16	5.41867e-09	2.06093e-08	0.224185	0.775815	0.775815	FALSE	rs72807652	0.693	0.039	18256	0.00321214	0.394787	0.925666	-1.22746	0.118379	0.039	515	0.0259045	1.56161	0.464833	0.254191	-0.973264	2.41773e-21	FALSE	FALSE
ADCY3	rs4077678	CENPO	ENSG00000138092.10	Lung	1233	4.9642e-16	5.41867e-09	2.06093e-08	0.224185	0.775815	0.775815	FALSE	rs10165163	0.7146	0.0288	18226	0.00431118	0.365685	0.902707	-1.10466	0.165776	0.0288	515	0.0347106	1.3859	0.393284	0.127849	-0.976806	2.40918e-21	FALSE	FALSE
ADCY3	rs4077678	CENPO	ENSG00000138092.10	Lung	1233	4.9642e-16	5.41867e-09	2.06093e-08	0.224185	0.775815	0.775815	FALSE	rs76317035	0.2556	0.9643	20548	0.00310698	1.13685	0.927924	-0.715377	0.713509	0.9643	515	0.0282022	0.367147	0.443768	-0.263376	-0.978752	2.40449e-21	FALSE	FALSE
ADCY3	rs4077678	CENPO	ENSG00000138092.10	Lung	1233	4.9642e-16	5.41867e-09	2.06093e-08	0.224185	0.775815	0.775815	FALSE	rs115606985	0.5249	0.0212	19290	0.00549069	0.63581	0.879301	-0.879496	0.448514	0.0212	515	0.0467878	0.757895	0.324732	-0.103059	-0.982556	2.39537e-21	FALSE	FALSE
ADCY3	rs4077678	CENPO	ENSG00000138092.10	Lung	1233	4.9642e-16	5.41867e-09	2.06093e-08	0.224185	0.775815	0.775815	FALSE	rs11682130	0.0473	0.5585	20896	0.000426552	1.9836	0.989449	-0.32917	0.405121	0.5585	515	0.00393739	0.83251	0.851067	-0.657204	-0.986374	2.38624e-21	FALSE	FALSE
ADCY3	rs4077678	CENPO	ENSG00000138092.10	Lung	1233	4.9642e-16	5.41867e-09	2.06093e-08	0.224185	0.775815	0.775815	FALSE	rs181285974	0.5234	0.0209	19290	0.00556779	0.638113	0.877813	-0.872384	0.483059	0.0209	515	0.0474449	0.701391	0.321682	-0.114944	-0.987327	2.38396e-21	FALSE	FALSE
ADCY3	rs4077678	CENPO	ENSG00000138092.10	Lung	1233	4.9642e-16	5.41867e-09	2.06093e-08	0.224185	0.775815	0.775815	FALSE	rs55912599	0.5213	0.0212	19139	0.005534	0.641343	0.878464	-0.873109	0.483059	0.0212	515	0.0467878	0.701391	0.324732	-0.116447	-0.989556	2.37866e-21	FALSE	FALSE
ADCY3	rs4077678	CENPO	ENSG00000138092.10	Lung	1233	4.9642e-16	5.41867e-09	2.06093e-08	0.224185	0.775815	0.775815	FALSE	rs56324573	0.5265	0.9762	14115	0.00670181	0.633358	0.856498	-0.798914	0.745203	0.9762	515	0.0417876	0.324971	0.34999	-0.196903	-0.995817	2.36381e-21	FALSE	FALSE
ADCY3	rs4077678	CENPO	ENSG00000138092.10	Lung	1233	4.9642e-16	5.41867e-09	2.06093e-08	0.224185	0.775815	0.775815	FALSE	rs79283404	0.8428	0.9694	15575	0.00475703	0.198313	0.893714	-1.10324	0.179943	0.9694	515	0.0327294	1.34093	0.407392	0.104654	-0.998585	2.35728e-21	FALSE	FALSE
ADCY3	rs4077678	CENPO	ENSG00000138092.10	Lung	1233	4.9642e-16	5.41867e-09	2.06093e-08	0.224185	0.775815	0.775815	FALSE	rs13383050	0.9662	0.9716	17158	0.00464212	0.0423747	0.896015	-1.13095	0.165776	0.9716	515	0.0351849	1.3859	0.39005	0.127402	-1.00355	2.34561e-21	FALSE	FALSE
ADCY3	rs4077678	CENPO	ENSG00000138092.10	Lung	1233	4.9642e-16	5.41867e-09	2.06093e-08	0.224185	0.775815	0.775815	FALSE	rs11125765	0.2966	0.905	21221	0.00120462	1.04375	0.970765	-1.23741	0.12576	0.905	515	0.0112925	1.53104	0.665828	0.232326	-1.00508	2.34201e-21	FALSE	FALSE
ADCY3	rs4077678	CENPO	ENSG00000138092.10	Lung	1233	4.9642e-16	5.41867e-09	2.06093e-08	0.224185	0.775815	0.775815	FALSE	rs10495751	0.7678	0.9711	18226	0.0042967	0.295254	0.903002	-1.12717	0.18687	0.9711	515	0.034594	1.3199	0.394087	0.0927647	-1.03441	2.27433e-21	FALSE	FALSE
ADCY3	rs4077678	CENPO	ENSG00000138092.10	Lung	1233	4.9642e-16	5.41867e-09	2.06093e-08	0.224185	0.775815	0.775815	FALSE	rs6545926	0.8547	0.0291	17158	0.00453372	0.183125	0.898196	-1.12729	0.18687	0.0291	515	0.0343633	1.3199	0.395686	0.0928362	-1.03446	2.27422e-21	FALSE	FALSE
ADCY3	rs4077678	CENPO	ENSG00000138092.10	Lung	1233	4.9642e-16	5.41867e-09	2.06093e-08	0.224185	0.775815	0.775815	FALSE	rs72850899	0.8567	0.0291	17158	0.00453372	0.180577	0.898196	-1.12771	0.18687	0.0291	515	0.0343633	1.3199	0.395686	0.0928362	-1.03487	2.27327e-21	FALSE	FALSE
ADCY3	rs4077678	CENPO	ENSG00000138092.10	Lung	1233	4.9642e-16	5.41867e-09	2.06093e-08	0.224185	0.775815	0.775815	FALSE	rs76499430	0.2905	0.9657	20310	0.00326695	1.05703	0.924493	-0.775297	0.748081	0.9657	515	0.0293107	0.321171	0.434273	-0.262424	-1.03772	2.2668e-21	FALSE	FALSE
ADCY3	rs4077678	CENPO	ENSG00000138092.10	Lung	1233	4.9642e-16	5.41867e-09	2.06093e-08	0.224185	0.775815	0.775815	FALSE	rs75150777	0.4073	0.1162	21314	0.00100407	0.828654	0.975513	-1.51988	0.0796038	0.1162	515	0.00945372	1.75299	0.704143	0.472966	-1.04691	2.24606e-21	FALSE	FALSE
ADCY3	rs4077678	CENPO	ENSG00000138092.10	Lung	1233	4.9642e-16	5.41867e-09	2.06093e-08	0.224185	0.775815	0.775815	FALSE	rs191069224	0.517	0.0309	20537	0.00357375	0.647977	0.917984	-1.0577	0.250323	0.0309	515	0.0324217	1.14957	0.409674	0.00715191	-1.05055	2.23791e-21	FALSE	FALSE
ADCY3	rs4077678	CENPO	ENSG00000138092.10	Lung	1233	4.9642e-16	5.41867e-09	2.06093e-08	0.224185	0.775815	0.775815	FALSE	rs117138435	0.3171	0.0319	19822	0.0035903	1.00044	0.917635	-0.789083	0.853784	0.0319	515	0.0314378	0.184292	0.417147	-0.262826	-1.05191	2.23487e-21	FALSE	FALSE
ADCY3	rs4077678	CENPO	ENSG00000138092.10	Lung	1233	4.9642e-16	5.41867e-09	2.06093e-08	0.224185	0.775815	0.775815	FALSE	rs55781300	0.8577	0.0225	12138	0.0082327	0.179303	0.829313	-0.870631	0.745565	0.0225	515	0.0441432	0.324493	0.337619	-0.188182	-1.05881	2.21949e-21	FALSE	FALSE
ADCY3	rs4077678	CENPO	ENSG00000138092.10	Lung	1233	4.9642e-16	5.41867e-09	2.06093e-08	0.224185	0.775815	0.775815	FALSE	rs55681360	0.3166	0.9659	20311	0.00328527	1.00147	0.924102	-0.825772	0.62997	0.9659	515	0.0294765	0.481769	0.432888	-0.233362	-1.05913	2.21878e-21	FALSE	FALSE
ADCY3	rs4077678	CENPO	ENSG00000138092.10	Lung	1233	4.9642e-16	5.41867e-09	2.06093e-08	0.224185	0.775815	0.775815	FALSE	rs6710087	0.3166	0.0341	20311	0.00328527	1.00147	0.924102	-0.825772	0.62997	0.0341	515	0.0294765	0.481769	0.432888	-0.233362	-1.05913	2.21878e-21	FALSE	FALSE
ADCY3	rs4077678	CENPO	ENSG00000138092.10	Lung	1233	4.9642e-16	5.41867e-09	2.06093e-08	0.224185	0.775815	0.775815	FALSE	rs56273815	0.32	0.0341	20311	0.00328527	0.994458	0.924102	-0.832238	0.62997	0.0341	515	0.0294765	0.481769	0.432888	-0.233362	-1.0656	2.20448e-21	FALSE	FALSE
ADCY3	rs4077678	CENPO	ENSG00000138092.10	Lung	1233	4.9642e-16	5.41867e-09	2.06093e-08	0.224185	0.775815	0.775815	FALSE	rs116820493	0.8894	0.9813	15236	0.00786094	0.139063	0.835755	-0.895116	0.985878	0.9813	515	0.0529078	0.0177002	0.298378	-0.177133	-1.07225	2.18987e-21	FALSE	FALSE
ADCY3	rs4077678	CENPO	ENSG00000138092.10	Lung	1233	4.9642e-16	5.41867e-09	2.06093e-08	0.224185	0.775815	0.775815	FALSE	rs55725451	0.7699	0.0252	20416	0.0043823	0.292506	0.90126	-1.11908	0.22175	0.0252	515	0.0395227	1.22189	0.36277	0.0454973	-1.07358	2.18696e-21	FALSE	FALSE
ADCY3	rs4077678	CENPO	ENSG00000138092.10	Lung	1233	4.9642e-16	5.41867e-09	2.06093e-08	0.224185	0.775815	0.775815	FALSE	rs369577380	0.1959	0.1044	21314	0.00110283	1.29332	0.973169	-0.995198	0.22785	0.1044	515	0.0103836	1.20592	0.684232	-0.0788571	-1.07406	2.18592e-21	FALSE	FALSE
ADCY3	rs4077678	CENPO	ENSG00000138092.10	Lung	1233	4.9642e-16	5.41867e-09	2.06093e-08	0.224185	0.775815	0.775815	FALSE	rs893772	0.1959	0.1044	21314	0.00110283	1.29332	0.973169	-0.995198	0.22785	0.1044	515	0.0103836	1.20592	0.684232	-0.0788571	-1.07406	2.18592e-21	FALSE	FALSE
ADCY3	rs4077678	CENPO	ENSG00000138092.10	Lung	1233	4.9642e-16	5.41867e-09	2.06093e-08	0.224185	0.775815	0.775815	FALSE	rs55774447	0.1783	0.074	21145	0.00151683	1.34601	0.963465	-0.781964	0.443437	0.074	515	0.0141684	0.766402	0.613608	-0.295243	-1.07721	2.17904e-21	FALSE	FALSE
ADCY3	rs4077678	CENPO	ENSG00000138092.10	Lung	1233	4.9642e-16	5.41867e-09	2.06093e-08	0.224185	0.775815	0.775815	FALSE	rs10181147	0.3013	0.0341	20548	0.00324738	1.03365	0.924912	-0.800442	0.985136	0.0341	515	0.0294765	0.0186303	0.432888	-0.283524	-1.08397	2.16436e-21	FALSE	FALSE
ADCY3	rs4077678	CENPO	ENSG00000138092.10	Lung	1233	4.9642e-16	5.41867e-09	2.06093e-08	0.224185	0.775815	0.775815	FALSE	rs17046544	0.314	0.0343	20310	0.00326695	1.00686	0.924493	-0.823152	0.748081	0.0343	515	0.0293107	0.321171	0.434273	-0.262424	-1.08558	2.16088e-21	FALSE	FALSE
ADCY3	rs4077678	CENPO	ENSG00000138092.10	Lung	1233	4.9642e-16	5.41867e-09	2.06093e-08	0.224185	0.775815	0.775815	FALSE	rs75929862	0.3201	0.966	20548	0.00325659	0.994252	0.924715	-0.836177	0.713509	0.966	515	0.0295602	0.367147	0.432192	-0.253857	-1.09003	2.15127e-21	FALSE	FALSE
ADCY3	rs4077678	CENPO	ENSG00000138092.10	Lung	1233	4.9642e-16	5.41867e-09	2.06093e-08	0.224185	0.775815	0.775815	FALSE	rs6720845	0.308	0.034	20549	0.00325643	1.01943	0.924718	-0.812758	0.923078	0.034	515	0.0295602	0.0965573	0.432192	-0.280972	-1.09373	2.14333e-21	FALSE	FALSE
ADCY3	rs4077678	CENPO	ENSG00000138092.10	Lung	1233	4.9642e-16	5.41867e-09	2.06093e-08	0.224185	0.775815	0.775815	FALSE	rs1812503	0.3183	0.9657	20310	0.00326695	0.997957	0.924493	-0.831406	0.748081	0.9657	515	0.0293107	0.321171	0.434273	-0.262424	-1.09383	2.14312e-21	FALSE	FALSE
ADCY3	rs4077678	CENPO	ENSG00000138092.10	Lung	1233	4.9642e-16	5.41867e-09	2.06093e-08	0.224185	0.775815	0.775815	FALSE	rs1812504	0.3183	0.9657	20310	0.00326695	0.997957	0.924493	-0.831406	0.748081	0.9657	515	0.0293107	0.321171	0.434273	-0.262424	-1.09383	2.14312e-21	FALSE	FALSE
ADCY3	rs4077678	CENPO	ENSG00000138092.10	Lung	1233	4.9642e-16	5.41867e-09	2.06093e-08	0.224185	0.775815	0.775815	FALSE	rs114791586	0.3519	0.9451	21003	0.00201677	0.93091	0.952001	-1.10579	0.22526	0.9451	515	0.0187117	1.21266	0.545962	0.00664325	-1.09914	2.13176e-21	FALSE	FALSE
ADCY3	rs4077678	CENPO	ENSG00000138092.10	Lung	1233	4.9642e-16	5.41867e-09	2.06093e-08	0.224185	0.775815	0.775815	FALSE	rs56004971	0.8739	0.9766	12619	0.00762134	0.158707	0.83996	-0.905586	0.745565	0.9766	515	0.0424845	0.324493	0.346237	-0.194276	-1.09986	2.13023e-21	FALSE	FALSE
ADCY3	rs4077678	CENPO	ENSG00000138092.10	Lung	1233	4.9642e-16	5.41867e-09	2.06093e-08	0.224185	0.775815	0.775815	FALSE	rs6737356	0.4187	0.1158	21313	0.00100713	0.808679	0.97544	-1.53437	0.0851879	0.1158	515	0.00948208	1.72135	0.703519	0.43439	-1.09998	2.12998e-21	FALSE	FALSE
ADCY3	rs4077678	CENPO	ENSG00000138092.10	Lung	1233	4.9642e-16	5.41867e-09	2.06093e-08	0.224185	0.775815	0.775815	FALSE	rs17046434	0.2908	0.0801	21212	0.00140616	1.05637	0.96604	-1.15228	0.187414	0.0801	515	0.0131762	1.31827	0.630673	0.0499649	-1.10231	2.12502e-21	FALSE	FALSE
ADCY3	rs4077678	CENPO	ENSG00000138092.10	Lung	1233	4.9642e-16	5.41867e-09	2.06093e-08	0.224185	0.775815	0.775815	FALSE	rs753529	0.07375	0.5631	21258	0.000420241	1.78816	0.989603	-0.70099	0.257195	0.5631	515	0.00394635	1.13305	0.850779	-0.405052	-1.10604	2.11711e-21	FALSE	FALSE
ADCY3	rs4077678	CENPO	ENSG00000138092.10	Lung	1233	4.9642e-16	5.41867e-09	2.06093e-08	0.224185	0.775815	0.775815	FALSE	rs2289091	0.328	0.0341	20548	0.00324738	0.97815	0.924912	-0.852077	0.713509	0.0341	515	0.0294765	0.367147	0.432888	-0.254423	-1.1065	2.11614e-21	FALSE	FALSE
ADCY3	rs4077678	CENPO	ENSG00000138092.10	Lung	1233	4.9642e-16	5.41867e-09	2.06093e-08	0.224185	0.775815	0.775815	FALSE	rs79734214	0.7833	0.0309	14051	0.00522341	0.275021	0.884498	-1.04578	0.320514	0.0309	515	0.0324217	0.993402	0.409674	-0.0613973	-1.10718	2.1147e-21	FALSE	FALSE
ADCY3	rs4077678	CENPO	ENSG00000138092.10	Lung	1233	4.9642e-16	5.41867e-09	2.06093e-08	0.224185	0.775815	0.775815	FALSE	rs76125960	0.318	0.9646	20548	0.00313234	0.998576	0.927378	-0.848877	0.713509	0.9646	515	0.0284323	0.367147	0.441763	-0.261711	-1.11059	2.1075e-21	FALSE	FALSE
ADCY3	rs4077678	CENPO	ENSG00000138092.10	Lung	1233	4.9642e-16	5.41867e-09	2.06093e-08	0.224185	0.775815	0.775815	FALSE	rs6755824	0.1154	0.1245	19591	0.00102922	1.57438	0.974915	-0.634499	0.514569	0.1245	515	0.00890712	0.65174	0.716398	-0.477941	-1.11244	2.1036e-21	FALSE	FALSE
ADCY3	rs4077678	CENPO	ENSG00000138092.10	Lung	1233	4.9642e-16	5.41867e-09	2.06093e-08	0.224185	0.775815	0.775815	FALSE	rs2008208	0.3324	0.0343	20310	0.00326695	0.969291	0.924493	-0.857474	0.748081	0.0343	515	0.0293107	0.321171	0.434273	-0.262424	-1.1199	2.08797e-21	FALSE	FALSE
ADCY3	rs4077678	CENPO	ENSG00000138092.10	Lung	1233	4.9642e-16	5.41867e-09	2.06093e-08	0.224185	0.775815	0.775815	FALSE	rs77746285	0.3815	0.0322	19822	0.00355795	0.875136	0.918317	-0.900802	0.62732	0.0322	515	0.0311545	0.485502	0.419349	-0.22238	-1.12318	2.08113e-21	FALSE	FALSE
ADCY3	rs4077678	CENPO	ENSG00000138092.10	Lung	1233	4.9642e-16	5.41867e-09	2.06093e-08	0.224185	0.775815	0.775815	FALSE	rs4665741	0.09731	0.7717	21288	0.000586002	1.65804	0.985561	-0.76423	0.289731	0.7717	515	0.00551072	1.05871	0.803264	-0.362768	-1.127	2.0732e-21	FALSE	FALSE
ADCY3	rs4077678	CENPO	ENSG00000138092.10	Lung	1233	4.9642e-16	5.41867e-09	2.06093e-08	0.224185	0.775815	0.775815	FALSE	rs76263628	0.3459	0.0335	20548	0.00330349	0.942572	0.923713	-0.876295	0.713509	0.0335	515	0.0299858	0.367147	0.428687	-0.251016	-1.12731	2.07255e-21	FALSE	FALSE
ADCY3	rs4077678	CENPO	ENSG00000138092.10	Lung	1233	4.9642e-16	5.41867e-09	2.06093e-08	0.224185	0.775815	0.775815	FALSE	rs115777501	0.4884	0.0283	19675	0.00406214	0.692856	0.907809	-0.974049	0.496032	0.0283	515	0.0353056	0.680746	0.389235	-0.156333	-1.13038	2.0662e-21	FALSE	FALSE
ADCY3	rs4077678	CENPO	ENSG00000138092.10	Lung	1233	4.9642e-16	5.41867e-09	2.06093e-08	0.224185	0.775815	0.775815	FALSE	rs12713393	0.2883	0.0948	21221	0.0012069	1.06186	0.970711	-1.21802	0.167272	0.0948	515	0.0113138	1.38102	0.665408	0.0871192	-1.1309	2.06513e-21	FALSE	FALSE
ADCY3	rs4077678	CENPO	ENSG00000138092.10	Lung	1233	4.9642e-16	5.41867e-09	2.06093e-08	0.224185	0.775815	0.775815	FALSE	rs6747447	0.3834	0.9657	20548	0.00322911	0.871649	0.925302	-0.945645	0.507911	0.9657	515	0.0293107	0.662094	0.434273	-0.189636	-1.13528	2.0561e-21	FALSE	FALSE
ADCY3	rs4077678	CENPO	ENSG00000138092.10	Lung	1233	4.9642e-16	5.41867e-09	2.06093e-08	0.224185	0.775815	0.775815	FALSE	rs17046497	0.3582	0.9657	20311	0.00326679	0.9188	0.924497	-0.901562	0.62997	0.9657	515	0.0293107	0.481769	0.434273	-0.234424	-1.13599	2.05465e-21	FALSE	FALSE
ADCY3	rs4077678	CENPO	ENSG00000138092.10	Lung	1233	4.9642e-16	5.41867e-09	2.06093e-08	0.224185	0.775815	0.775815	FALSE	rs78094396	0.3893	0.0343	20548	0.00322911	0.860888	0.925302	-0.95427	0.507911	0.0343	515	0.0293107	0.662094	0.434273	-0.189636	-1.14391	2.03844e-21	FALSE	FALSE
ADCY3	rs4077678	CENPO	ENSG00000138092.10	Lung	1233	4.9642e-16	5.41867e-09	2.06093e-08	0.224185	0.775815	0.775815	FALSE	rs7581950	0.8149	0.9751	19963	0.00453434	0.234109	0.898183	-1.11768	0.301928	0.9751	515	0.0399866	1.03231	0.360077	-0.0313441	-1.14902	2.02804e-21	FALSE	FALSE
ADCY3	rs4077678	CENPO	ENSG00000138092.10	Lung	1233	4.9642e-16	5.41867e-09	2.06093e-08	0.224185	0.775815	0.775815	FALSE	rs6735896	0.4605	0.1166	21313	0.00100112	0.738024	0.975583	-1.59055	0.0851879	0.1166	515	0.00942555	1.72135	0.704765	0.43413	-1.15642	2.0131e-21	FALSE	FALSE
ADCY3	rs4077678	CENPO	ENSG00000138092.10	Lung	1233	4.9642e-16	5.41867e-09	2.06093e-08	0.224185	0.775815	0.775815	FALSE	rs56170529	0.7274	0.9779	19963	0.0050942	0.348586	0.887032	-1.03643	0.483059	0.9779	515	0.0449238	0.701391	0.33371	-0.120931	-1.15736	2.01119e-21	FALSE	FALSE
ADCY3	rs4077678	CENPO	ENSG00000138092.10	Lung	1233	4.9642e-16	5.41867e-09	2.06093e-08	0.224185	0.775815	0.775815	FALSE	rs11125866	0.4336	0.883	21312	0.000998201	0.783046	0.975653	-1.55855	0.0912984	0.883	515	0.00939758	1.68859	0.705383	0.3946	-1.16395	1.99799e-21	FALSE	FALSE
ADCY3	rs4077678	CENPO	ENSG00000138092.10	Lung	1233	4.9642e-16	5.41867e-09	2.06093e-08	0.224185	0.775815	0.775815	FALSE	rs4665718	0.36	0.0343	20310	0.00326695	0.915365	0.924493	-0.904453	0.748081	0.0343	515	0.0293107	0.321171	0.434273	-0.262424	-1.16688	1.99215e-21	FALSE	FALSE
ADCY3	rs4077678	CENPO	ENSG00000138092.10	Lung	1233	4.9642e-16	5.41867e-09	2.06093e-08	0.224185	0.775815	0.775815	FALSE	rs77271048	0.3908	0.0324	19822	0.00353672	0.858167	0.918765	-0.91689	0.827614	0.0324	515	0.0309686	0.217763	0.420808	-0.263083	-1.17997	1.96623e-21	FALSE	FALSE
ADCY3	rs4077678	CENPO	ENSG00000138092.10	Lung	1233	4.9642e-16	5.41867e-09	2.06093e-08	0.224185	0.775815	0.775815	FALSE	rs74493154	0.4753	0.1154	21312	0.00101021	0.713882	0.975367	-1.60329	0.0886642	0.1154	515	0.00951065	1.70249	0.702891	0.411823	-1.19147	1.94375e-21	FALSE	FALSE
ADCY3	rs4077678	CENPO	ENSG00000138092.10	Lung	1233	4.9642e-16	5.41867e-09	2.06093e-08	0.224185	0.775815	0.775815	FALSE	rs76936547	0.3167	0.0591	21090	0.00187405	1.00126	0.955246	-1.07445	0.307746	0.0591	515	0.0174595	1.01996	0.56307	-0.121103	-1.19556	1.93583e-21	FALSE	FALSE
ADCY3	rs4077678	CENPO	ENSG00000138092.10	Lung	1233	4.9642e-16	5.41867e-09	2.06093e-08	0.224185	0.775815	0.775815	FALSE	rs13028668	0.8758	0.5118	21249	0.000413954	0.156296	0.989757	-2.2785	0.0296259	0.5118	515	0.00388566	2.17506	0.852736	1.05933	-1.21917	1.89065e-21	FALSE	FALSE
ADCY3	rs4077678	CENPO	ENSG00000138092.10	Lung	1233	4.9642e-16	5.41867e-09	2.06093e-08	0.224185	0.775815	0.775815	FALSE	rs13004645	0.9088	0.5089	21249	0.000413855	0.114552	0.98976	-2.28421	0.0296259	0.5089	515	0.00388473	2.17506	0.852766	1.0593	-1.22492	1.87982e-21	FALSE	FALSE
ADCY3	rs4077678	CENPO	ENSG00000138092.10	Lung	1233	4.9642e-16	5.41867e-09	2.06093e-08	0.224185	0.775815	0.775815	FALSE	rs4665269	0.8463	0.5026	21246	0.000413793	0.193841	0.989761	-2.27219	0.0308399	0.5026	515	0.0038836	2.15913	0.852802	1.02983	-1.24236	1.84732e-21	FALSE	FALSE
ADCY3	rs4077678	CENPO	ENSG00000138092.10	Lung	1233	4.9642e-16	5.41867e-09	2.06093e-08	0.224185	0.775815	0.775815	FALSE	rs182185766	0.7423	0.0244	19818	0.00465873	0.328809	0.895682	-1.08174	0.564773	0.0244	515	0.0407851	0.575767	0.355534	-0.160736	-1.24247	1.84711e-21	FALSE	FALSE
ADCY3	rs4077678	CENPO	ENSG00000138092.10	Lung	1233	4.9642e-16	5.41867e-09	2.06093e-08	0.224185	0.775815	0.775815	FALSE	rs190143532	0.7423	0.0244	19818	0.00465873	0.328809	0.895682	-1.08174	0.564773	0.0244	515	0.0407851	0.575767	0.355534	-0.160736	-1.24247	1.84711e-21	FALSE	FALSE
ADCY3	rs4077678	CENPO	ENSG00000138092.10	Lung	1233	4.9642e-16	5.41867e-09	2.06093e-08	0.224185	0.775815	0.775815	FALSE	rs1056075	0.4095	0.0336	20370	0.00332278	0.824774	0.923302	-0.9699	0.859825	0.0336	515	0.0298997	0.176597	0.429392	-0.273831	-1.24373	1.84478e-21	FALSE	FALSE
ADCY3	rs4077678	CENPO	ENSG00000138092.10	Lung	1233	4.9642e-16	5.41867e-09	2.06093e-08	0.224185	0.775815	0.775815	FALSE	rs115099489	0.4228	0.0331	20060	0.00342332	0.801573	0.921164	-0.974259	0.859825	0.0331	515	0.0303356	0.176597	0.425849	-0.270791	-1.24505	1.84235e-21	FALSE	FALSE
ADCY3	rs4077678	CENPO	ENSG00000138092.10	Lung	1233	4.9642e-16	5.41867e-09	2.06093e-08	0.224185	0.775815	0.775815	FALSE	rs79386162	0.7525	0.0245	19818	0.00464019	0.315345	0.896054	-1.08739	0.564773	0.0245	515	0.0406228	0.575767	0.356448	-0.161294	-1.24868	1.83567e-21	FALSE	FALSE
ADCY3	rs4077678	CENPO	ENSG00000138092.10	Lung	1233	4.9642e-16	5.41867e-09	2.06093e-08	0.224185	0.775815	0.775815	FALSE	rs78831170	0.7196	0.0249	19818	0.00456752	0.358993	0.897515	-1.08118	0.578106	0.0249	515	0.0399866	0.556153	0.360077	-0.167517	-1.2487	1.83564e-21	FALSE	FALSE
ADCY3	rs4077678	CENPO	ENSG00000138092.10	Lung	1233	4.9642e-16	5.41867e-09	2.06093e-08	0.224185	0.775815	0.775815	FALSE	rs149995649	0.4214	0.0341	20311	0.00328527	0.803995	0.924102	-0.990509	0.748081	0.0341	515	0.0294765	0.321171	0.432888	-0.261273	-1.25178	1.82999e-21	FALSE	FALSE
ADCY3	rs4077678	CENPO	ENSG00000138092.10	Lung	1233	4.9642e-16	5.41867e-09	2.06093e-08	0.224185	0.775815	0.775815	FALSE	rs6734463	0.4017	0.9646	20571	0.00312884	0.838589	0.927454	-0.985658	0.748081	0.9646	515	0.0284323	0.321171	0.441763	-0.268702	-1.25436	1.82528e-21	FALSE	FALSE
ADCY3	rs4077678	CENPO	ENSG00000138092.10	Lung	1233	4.9642e-16	5.41867e-09	2.06093e-08	0.224185	0.775815	0.775815	FALSE	rs115244606	0.6944	0.9765	20237	0.00473263	0.392891	0.894202	-1.0541	0.79376	0.9765	515	0.042308	0.261431	0.347179	-0.201362	-1.25546	1.82328e-21	FALSE	FALSE
ADCY3	rs4077678	CENPO	ENSG00000138092.10	Lung	1233	4.9642e-16	5.41867e-09	2.06093e-08	0.224185	0.775815	0.775815	FALSE	rs74688826	0.7438	0.975	19818	0.00454971	0.326825	0.897873	-1.09282	0.578106	0.975	515	0.0398307	0.556153	0.360978	-0.168082	-1.2609	1.81338e-21	FALSE	FALSE
ADCY3	rs4077678	CENPO	ENSG00000138092.10	Lung	1233	4.9642e-16	5.41867e-09	2.06093e-08	0.224185	0.775815	0.775815	FALSE	rs141456323	0.3837	0.0371	19662	0.003129	0.871099	0.92745	-0.95986	0.963056	0.0371	515	0.0271774	0.046319	0.452922	-0.301096	-1.26096	1.81328e-21	FALSE	FALSE
ADCY3	rs4077678	CENPO	ENSG00000138092.10	Lung	1233	4.9642e-16	5.41867e-09	2.06093e-08	0.224185	0.775815	0.775815	FALSE	rs114464123	0.7653	0.0244	19818	0.00465873	0.298528	0.895682	-1.09024	0.607377	0.0244	515	0.0407851	0.513821	0.355534	-0.172734	-1.26298	1.80962e-21	FALSE	FALSE
ADCY3	rs4077678	CENPO	ENSG00000138092.10	Lung	1233	4.9642e-16	5.41867e-09	2.06093e-08	0.224185	0.775815	0.775815	FALSE	rs56003642	0.5962	0.9739	20418	0.00423468	0.529873	0.904268	-1.04616	0.783056	0.9739	515	0.0381951	0.275339	0.370705	-0.217526	-1.26368	1.80834e-21	FALSE	FALSE
ADCY3	rs4077678	CENPO	ENSG00000138092.10	Lung	1233	4.9642e-16	5.41867e-09	2.06093e-08	0.224185	0.775815	0.775815	FALSE	rs56151026	0.7244	0.0233	20092	0.00480671	0.352584	0.892723	-1.06068	0.892489	0.0233	515	0.0426624	0.135155	0.345291	-0.208628	-1.26931	1.79819e-21	FALSE	FALSE
ADCY3	rs4077678	CENPO	ENSG00000138092.10	Lung	1233	4.9642e-16	5.41867e-09	2.06093e-08	0.224185	0.775815	0.775815	FALSE	rs77100173	0.377	0.0872	21314	0.00129548	0.883437	0.968629	-1.35295	0.171531	0.0872	515	0.0121975	1.3673	0.648462	0.0834351	-1.26951	1.79783e-21	FALSE	FALSE
ADCY3	rs4077678	CENPO	ENSG00000138092.10	Lung	1233	4.9642e-16	5.41867e-09	2.06093e-08	0.224185	0.775815	0.775815	FALSE	rs6729302	0.5341	0.4882	21247	0.000413993	0.62176	0.989756	-2.09923	0.0408095	0.4882	515	0.00388566	2.04546	0.852736	0.82612	-1.27311	1.79137e-21	FALSE	FALSE
ADCY3	rs4077678	CENPO	ENSG00000138092.10	Lung	1233	4.9642e-16	5.41867e-09	2.06093e-08	0.224185	0.775815	0.775815	FALSE	rs7573740	0.6086	0.9667	20626	0.00331007	0.512073	0.923573	-1.16462	0.378373	0.9667	515	0.0301597	0.880898	0.427272	-0.112895	-1.27751	1.7835e-21	FALSE	FALSE
ADCY3	rs4077678	CENPO	ENSG00000138092.10	Lung	1233	4.9642e-16	5.41867e-09	2.06093e-08	0.224185	0.775815	0.775815	FALSE	rs6743009	0.7604	0.9754	19249	0.00475842	0.304956	0.893687	-1.07913	0.783056	0.9754	515	0.0404618	0.275339	0.35736	-0.207539	-1.28667	1.76725e-21	FALSE	FALSE
ADCY3	rs4077678	CENPO	ENSG00000138092.10	Lung	1233	4.9642e-16	5.41867e-09	2.06093e-08	0.224185	0.775815	0.775815	FALSE	rs79838417	0.48	0.0331	20551	0.00334154	0.706303	0.922902	-1.05114	0.657454	0.0331	515	0.0303356	0.443431	0.425849	-0.235564	-1.2867	1.76719e-21	FALSE	FALSE
ADCY3	rs4077678	CENPO	ENSG00000138092.10	Lung	1233	4.9642e-16	5.41867e-09	2.06093e-08	0.224185	0.775815	0.775815	FALSE	rs10185817	0.6274	0.9667	20626	0.00331007	0.48539	0.923573	-1.17691	0.378373	0.9667	515	0.0301597	0.880898	0.427272	-0.112895	-1.2898	1.76172e-21	FALSE	FALSE
ADCY3	rs4077678	CENPO	ENSG00000138092.10	Lung	1233	4.9642e-16	5.41867e-09	2.06093e-08	0.224185	0.775815	0.775815	FALSE	rs17046490	0.4847	0.9634	19321	0.00322605	0.698763	0.925368	-1.07168	0.553884	0.9634	515	0.0275344	0.59195	0.449691	-0.219851	-1.29153	1.75868e-21	FALSE	FALSE
ADCY3	rs4077678	CENPO	ENSG00000138092.10	Lung	1233	4.9642e-16	5.41867e-09	2.06093e-08	0.224185	0.775815	0.775815	FALSE	rs149541520	0.9127	0.0244	19963	0.00462489	0.109634	0.896361	-1.12803	0.578734	0.0244	515	0.0407851	0.555235	0.355534	-0.164864	-1.2929	1.75628e-21	FALSE	FALSE
ADCY3	rs4077678	CENPO	ENSG00000138092.10	Lung	1233	4.9642e-16	5.41867e-09	2.06093e-08	0.224185	0.775815	0.775815	FALSE	rs77257598	0.7562	0.9748	20418	0.00438187	0.310475	0.901269	-1.11424	0.619449	0.9748	515	0.0395227	0.496631	0.36277	-0.180575	-1.29481	1.75291e-21	FALSE	FALSE
ADCY3	rs4077678	CENPO	ENSG00000138092.10	Lung	1233	4.9642e-16	5.41867e-09	2.06093e-08	0.224185	0.775815	0.775815	FALSE	rs55871723	0.8046	0.0244	19963	0.00462489	0.247398	0.896361	-1.10599	0.688315	0.0244	515	0.0407851	0.401143	0.355534	-0.191061	-1.29705	1.749e-21	FALSE	FALSE
ADCY3	rs4077678	CENPO	ENSG00000138092.10	Lung	1233	4.9642e-16	5.41867e-09	2.06093e-08	0.224185	0.775815	0.775815	FALSE	rs6712685	0.8094	0.0244	19963	0.00462489	0.2412	0.896361	-1.10735	0.688315	0.0244	515	0.0407851	0.401143	0.355534	-0.191061	-1.29841	1.74662e-21	FALSE	FALSE
ADCY3	rs4077678	CENPO	ENSG00000138092.10	Lung	1233	4.9642e-16	5.41867e-09	2.06093e-08	0.224185	0.775815	0.775815	FALSE	rs6730997	0.8106	0.0244	19963	0.00462489	0.239652	0.896361	-1.10768	0.688315	0.0244	515	0.0407851	0.401143	0.355534	-0.191061	-1.29874	1.74604e-21	FALSE	FALSE
ADCY3	rs4077678	CENPO	ENSG00000138092.10	Lung	1233	4.9642e-16	5.41867e-09	2.06093e-08	0.224185	0.775815	0.775815	FALSE	rs56263618	0.8164	0.9756	19963	0.00462489	0.232178	0.896361	-1.10926	0.688315	0.9756	515	0.0407851	0.401143	0.355534	-0.191061	-1.30032	1.74328e-21	FALSE	FALSE
ADCY3	rs4077678	CENPO	ENSG00000138092.10	Lung	1233	4.9642e-16	5.41867e-09	2.06093e-08	0.224185	0.775815	0.775815	FALSE	rs112216414	0.7682	0.0253	20418	0.004365	0.29473	0.901612	-1.12026	0.619449	0.0253	515	0.0393705	0.496631	0.363663	-0.181166	-1.30142	1.74136e-21	FALSE	FALSE
ADCY3	rs4077678	CENPO	ENSG00000138092.10	Lung	1233	4.9642e-16	5.41867e-09	2.06093e-08	0.224185	0.775815	0.775815	FALSE	rs7582565	0.7387	0.9754	20237	0.0045261	0.333575	0.898349	-1.09313	0.79376	0.9754	515	0.0404618	0.261431	0.35736	-0.208873	-1.302	1.74036e-21	FALSE	FALSE
ADCY3	rs4077678	CENPO	ENSG00000138092.10	Lung	1233	4.9642e-16	5.41867e-09	2.06093e-08	0.224185	0.775815	0.775815	FALSE	rs2289087	0.4967	0.0327	20132	0.00345138	0.679691	0.920569	-1.05379	0.7313	0.0327	515	0.030694	0.343397	0.42298	-0.25	-1.30379	1.73724e-21	FALSE	FALSE
ADCY3	rs4077678	CENPO	ENSG00000138092.10	Lung	1233	4.9642e-16	5.41867e-09	2.06093e-08	0.224185	0.775815	0.775815	FALSE	rs75168802	0.784	0.0252	20418	0.00438187	0.27411	0.901269	-1.12382	0.619449	0.0252	515	0.0395227	0.496631	0.36277	-0.180575	-1.30439	1.7362e-21	FALSE	FALSE
ADCY3	rs4077678	CENPO	ENSG00000138092.10	Lung	1233	4.9642e-16	5.41867e-09	2.06093e-08	0.224185	0.775815	0.775815	FALSE	rs7573439	0.5472	0.9614	20490	0.00289038	0.601961	0.93261	-1.17966	0.370537	0.9614	515	0.026162	0.895468	0.462373	-0.124915	-1.30458	1.73588e-21	FALSE	FALSE
ADCY3	rs4077678	CENPO	ENSG00000138092.10	Lung	1233	4.9642e-16	5.41867e-09	2.06093e-08	0.224185	0.775815	0.775815	FALSE	rs6719687	0.837	0.9756	19963	0.00462489	0.205732	0.896361	-1.11445	0.688315	0.9756	515	0.0407851	0.401143	0.355534	-0.191061	-1.30551	1.73426e-21	FALSE	FALSE
ADCY3	rs4077678	CENPO	ENSG00000138092.10	Lung	1233	4.9642e-16	5.41867e-09	2.06093e-08	0.224185	0.775815	0.775815	FALSE	rs6739983	0.8521	0.0243	19963	0.00464344	0.18644	0.895988	-1.11605	0.688315	0.0243	515	0.0409487	0.401143	0.354617	-0.190424	-1.30648	1.73258e-21	FALSE	FALSE
ADCY3	rs4077678	CENPO	ENSG00000138092.10	Lung	1233	4.9642e-16	5.41867e-09	2.06093e-08	0.224185	0.775815	0.775815	FALSE	rs113033344	0.7913	0.0252	20418	0.00438187	0.264623	0.901269	-1.12612	0.619449	0.0252	515	0.0395227	0.496631	0.36277	-0.180575	-1.3067	1.7322e-21	FALSE	FALSE
ADCY3	rs4077678	CENPO	ENSG00000138092.10	Lung	1233	4.9642e-16	5.41867e-09	2.06093e-08	0.224185	0.775815	0.775815	FALSE	rs80040841	0.7913	0.0252	20418	0.00438187	0.264623	0.901269	-1.12612	0.619449	0.0252	515	0.0395227	0.496631	0.36277	-0.180575	-1.3067	1.7322e-21	FALSE	FALSE
ADCY3	rs4077678	CENPO	ENSG00000138092.10	Lung	1233	4.9642e-16	5.41867e-09	2.06093e-08	0.224185	0.775815	0.775815	FALSE	rs13413904	0.6559	0.9667	20626	0.00331007	0.445581	0.923573	-1.19402	0.378373	0.9667	515	0.0301597	0.880898	0.427272	-0.112895	-1.30692	1.73182e-21	FALSE	FALSE
ADCY3	rs4077678	CENPO	ENSG00000138092.10	Lung	1233	4.9642e-16	5.41867e-09	2.06093e-08	0.224185	0.775815	0.775815	FALSE	rs56374181	0.8431	0.9756	19963	0.00462489	0.19793	0.896361	-1.11586	0.688315	0.9756	515	0.0407851	0.401143	0.355534	-0.191061	-1.30692	1.73181e-21	FALSE	FALSE
ADCY3	rs4077678	CENPO	ENSG00000138092.10	Lung	1233	4.9642e-16	5.41867e-09	2.06093e-08	0.224185	0.775815	0.775815	FALSE	rs7582148	0.798	0.9757	19963	0.00464344	0.255936	0.895988	-1.10228	0.778932	0.9757	515	0.0409487	0.280711	0.354617	-0.204984	-1.30726	1.73122e-21	FALSE	FALSE
ADCY3	rs4077678	CENPO	ENSG00000138092.10	Lung	1233	4.9642e-16	5.41867e-09	2.06093e-08	0.224185	0.775815	0.775815	FALSE	rs55690813	0.7628	0.0245	20237	0.00454411	0.301806	0.897986	-1.10043	0.783056	0.0245	515	0.0406228	0.275339	0.356448	-0.206865	-1.30729	1.73118e-21	FALSE	FALSE
ADCY3	rs4077678	CENPO	ENSG00000138092.10	Lung	1233	4.9642e-16	5.41867e-09	2.06093e-08	0.224185	0.775815	0.775815	FALSE	rs79412120	0.7222	0.0246	20237	0.0045261	0.35552	0.898349	-1.08633	0.985878	0.0246	515	0.0404618	0.0177002	0.35736	-0.221029	-1.30736	1.73105e-21	FALSE	FALSE
ADCY3	rs4077678	CENPO	ENSG00000138092.10	Lung	1233	4.9642e-16	5.41867e-09	2.06093e-08	0.224185	0.775815	0.775815	FALSE	rs55917080	0.764	0.0245	20237	0.00454411	0.300232	0.897986	-1.10085	0.783056	0.0245	515	0.0406228	0.275339	0.356448	-0.206865	-1.30772	1.73044e-21	FALSE	FALSE
ADCY3	rs4077678	CENPO	ENSG00000138092.10	Lung	1233	4.9642e-16	5.41867e-09	2.06093e-08	0.224185	0.775815	0.775815	FALSE	rs56091584	0.764	0.9755	20237	0.00454411	0.300232	0.897986	-1.10085	0.783056	0.9755	515	0.0406228	0.275339	0.356448	-0.206865	-1.30772	1.73044e-21	FALSE	FALSE
ADCY3	rs4077678	CENPO	ENSG00000138092.10	Lung	1233	4.9642e-16	5.41867e-09	2.06093e-08	0.224185	0.775815	0.775815	FALSE	rs59617016	0.764	0.0245	20237	0.00454411	0.300232	0.897986	-1.10085	0.783056	0.0245	515	0.0406228	0.275339	0.356448	-0.206865	-1.30772	1.73044e-21	FALSE	FALSE
ADCY3	rs4077678	CENPO	ENSG00000138092.10	Lung	1233	4.9642e-16	5.41867e-09	2.06093e-08	0.224185	0.775815	0.775815	FALSE	rs6743362	0.7652	0.9755	20237	0.00454411	0.298659	0.897986	-1.10127	0.783056	0.9755	515	0.0406228	0.275339	0.356448	-0.206865	-1.30814	1.72971e-21	FALSE	FALSE
ADCY3	rs4077678	CENPO	ENSG00000138092.10	Lung	1233	4.9642e-16	5.41867e-09	2.06093e-08	0.224185	0.775815	0.775815	FALSE	rs111359706	0.7664	0.9755	20237	0.00454411	0.297087	0.897986	-1.1017	0.783056	0.9755	515	0.0406228	0.275339	0.356448	-0.206865	-1.30856	1.72898e-21	FALSE	FALSE
ADCY3	rs4077678	CENPO	ENSG00000138092.10	Lung	1233	4.9642e-16	5.41867e-09	2.06093e-08	0.224185	0.775815	0.775815	FALSE	rs7557748	0.7636	0.9755	20237	0.00454411	0.300757	0.897986	-1.10071	0.79376	0.9755	515	0.0406228	0.261431	0.356448	-0.208195	-1.30891	1.72838e-21	FALSE	FALSE
ADCY3	rs4077678	CENPO	ENSG00000138092.10	Lung	1233	4.9642e-16	5.41867e-09	2.06093e-08	0.224185	0.775815	0.775815	FALSE	rs55781749	0.7676	0.9755	20237	0.00454411	0.295516	0.897986	-1.10211	0.783056	0.9755	515	0.0406228	0.275339	0.356448	-0.206865	-1.30898	1.72826e-21	FALSE	FALSE
ADCY3	rs4077678	CENPO	ENSG00000138092.10	Lung	1233	4.9642e-16	5.41867e-09	2.06093e-08	0.224185	0.775815	0.775815	FALSE	rs55924518	0.7648	0.9755	20237	0.00454411	0.299184	0.897986	-1.10113	0.79376	0.9755	515	0.0406228	0.261431	0.356448	-0.208195	-1.30933	1.72765e-21	FALSE	FALSE
ADCY3	rs4077678	CENPO	ENSG00000138092.10	Lung	1233	4.9642e-16	5.41867e-09	2.06093e-08	0.224185	0.775815	0.775815	FALSE	rs6755372	0.7648	0.9755	20237	0.00454411	0.299184	0.897986	-1.10113	0.79376	0.9755	515	0.0406228	0.261431	0.356448	-0.208195	-1.30933	1.72765e-21	FALSE	FALSE
ADCY3	rs4077678	CENPO	ENSG00000138092.10	Lung	1233	4.9642e-16	5.41867e-09	2.06093e-08	0.224185	0.775815	0.775815	FALSE	rs55992825	0.8565	0.0244	19963	0.00462489	0.180831	0.896361	-1.11876	0.688315	0.0244	515	0.0407851	0.401143	0.355534	-0.191061	-1.30983	1.72679e-21	FALSE	FALSE
ADCY3	rs4077678	CENPO	ENSG00000138092.10	Lung	1233	4.9642e-16	5.41867e-09	2.06093e-08	0.224185	0.775815	0.775815	FALSE	rs56265609	0.8702	0.9757	19963	0.00464344	0.163404	0.895988	-1.11966	0.688315	0.9757	515	0.0409487	0.401143	0.354617	-0.190424	-1.31009	1.72634e-21	FALSE	FALSE
ADCY3	rs4077678	CENPO	ENSG00000138092.10	Lung	1233	4.9642e-16	5.41867e-09	2.06093e-08	0.224185	0.775815	0.775815	FALSE	rs55952101	0.7708	0.0245	20237	0.00454411	0.291329	0.897986	-1.10322	0.79376	0.0245	515	0.0406228	0.261431	0.356448	-0.208195	-1.31141	1.72406e-21	FALSE	FALSE
ADCY3	rs4077678	CENPO	ENSG00000138092.10	Lung	1233	4.9642e-16	5.41867e-09	2.06093e-08	0.224185	0.775815	0.775815	FALSE	rs56041442	0.7708	0.0245	20237	0.00454411	0.291329	0.897986	-1.10322	0.79376	0.0245	515	0.0406228	0.261431	0.356448	-0.208195	-1.31141	1.72406e-21	FALSE	FALSE
ADCY3	rs4077678	CENPO	ENSG00000138092.10	Lung	1233	4.9642e-16	5.41867e-09	2.06093e-08	0.224185	0.775815	0.775815	FALSE	rs55923052	0.7748	0.9755	20237	0.00454411	0.286102	0.897986	-1.10457	0.783056	0.9755	515	0.0406228	0.275339	0.356448	-0.206865	-1.31144	1.72401e-21	FALSE	FALSE
ADCY3	rs4077678	CENPO	ENSG00000138092.10	Lung	1233	4.9642e-16	5.41867e-09	2.06093e-08	0.224185	0.775815	0.775815	FALSE	rs56282331	0.7681	0.0246	20237	0.0045261	0.294861	0.898349	-1.10405	0.79376	0.0246	515	0.0404618	0.261431	0.35736	-0.208873	-1.31293	1.72145e-21	FALSE	FALSE
ADCY3	rs4077678	CENPO	ENSG00000138092.10	Lung	1233	4.9642e-16	5.41867e-09	2.06093e-08	0.224185	0.775815	0.775815	FALSE	rs80326992	0.7681	0.9754	20237	0.0045261	0.294861	0.898349	-1.10405	0.79376	0.9754	515	0.0404618	0.261431	0.35736	-0.208873	-1.31293	1.72145e-21	FALSE	FALSE
ADCY3	rs4077678	CENPO	ENSG00000138092.10	Lung	1233	4.9642e-16	5.41867e-09	2.06093e-08	0.224185	0.775815	0.775815	FALSE	rs57662585	0.7693	0.0246	20237	0.0045261	0.293291	0.898349	-1.10447	0.79376	0.0246	515	0.0404618	0.261431	0.35736	-0.208873	-1.31334	1.72073e-21	FALSE	FALSE
ADCY3	rs4077678	CENPO	ENSG00000138092.10	Lung	1233	4.9642e-16	5.41867e-09	2.06093e-08	0.224185	0.775815	0.775815	FALSE	rs7595787	0.7705	0.9754	20237	0.0045261	0.291721	0.898349	-1.10488	0.79376	0.9754	515	0.0404618	0.261431	0.35736	-0.208873	-1.31375	1.72002e-21	FALSE	FALSE
ADCY3	rs4077678	CENPO	ENSG00000138092.10	Lung	1233	4.9642e-16	5.41867e-09	2.06093e-08	0.224185	0.775815	0.775815	FALSE	rs56306815	0.7792	0.9754	20237	0.0045261	0.280362	0.898349	-1.1078	0.79376	0.9754	515	0.0404618	0.261431	0.35736	-0.208873	-1.31667	1.71501e-21	FALSE	FALSE
ADCY3	rs4077678	CENPO	ENSG00000138092.10	Lung	1233	4.9642e-16	5.41867e-09	2.06093e-08	0.224185	0.775815	0.775815	FALSE	rs55812447	0.7876	0.0245	20237	0.00454411	0.269428	0.897986	-1.10873	0.79376	0.0245	515	0.0406228	0.261431	0.356448	-0.208195	-1.31693	1.71458e-21	FALSE	FALSE
ADCY3	rs4077678	CENPO	ENSG00000138092.10	Lung	1233	4.9642e-16	5.41867e-09	2.06093e-08	0.224185	0.775815	0.775815	FALSE	rs6717838	0.7804	0.9754	20237	0.0045261	0.278798	0.898349	-1.10819	0.79376	0.9754	515	0.0404618	0.261431	0.35736	-0.208873	-1.31707	1.71434e-21	FALSE	FALSE
ADCY3	rs4077678	CENPO	ENSG00000138092.10	Lung	1233	4.9642e-16	5.41867e-09	2.06093e-08	0.224185	0.775815	0.775815	FALSE	rs56360572	0.7816	0.9754	20237	0.0045261	0.277235	0.898349	-1.10858	0.79376	0.9754	515	0.0404618	0.261431	0.35736	-0.208873	-1.31746	1.71367e-21	FALSE	FALSE
ADCY3	rs4077678	CENPO	ENSG00000138092.10	Lung	1233	4.9642e-16	5.41867e-09	2.06093e-08	0.224185	0.775815	0.775815	FALSE	rs57371977	0.7816	0.9754	20237	0.0045261	0.277235	0.898349	-1.10858	0.79376	0.9754	515	0.0404618	0.261431	0.35736	-0.208873	-1.31746	1.71367e-21	FALSE	FALSE
ADCY3	rs4077678	CENPO	ENSG00000138092.10	Lung	1233	4.9642e-16	5.41867e-09	2.06093e-08	0.224185	0.775815	0.775815	FALSE	rs55798464	0.79	0.0245	20237	0.00454411	0.266311	0.897986	-1.10948	0.79376	0.0245	515	0.0406228	0.261431	0.356448	-0.208195	-1.31768	1.71329e-21	FALSE	FALSE
ADCY3	rs4077678	CENPO	ENSG00000138092.10	Lung	1233	4.9642e-16	5.41867e-09	2.06093e-08	0.224185	0.775815	0.775815	FALSE	rs6707070	0.2247	0.0963	21220	0.00119013	1.21412	0.971107	-1.05632	0.3511	0.0963	515	0.0111561	0.932458	0.668527	-0.26147	-1.31779	1.7131e-21	FALSE	FALSE
ADCY3	rs4077678	CENPO	ENSG00000138092.10	Lung	1233	4.9642e-16	5.41867e-09	2.06093e-08	0.224185	0.775815	0.775815	FALSE	rs55688023	0.7828	0.0246	20237	0.0045261	0.275672	0.898349	-1.10897	0.79376	0.0246	515	0.0404618	0.261431	0.35736	-0.208873	-1.31784	1.713e-21	FALSE	FALSE
ADCY3	rs4077678	CENPO	ENSG00000138092.10	Lung	1233	4.9642e-16	5.41867e-09	2.06093e-08	0.224185	0.775815	0.775815	FALSE	rs56315296	0.7837	0.0246	20237	0.0045261	0.274501	0.898349	-1.10926	0.79376	0.0246	515	0.0404618	0.261431	0.35736	-0.208873	-1.31813	1.71251e-21	FALSE	FALSE
ADCY3	rs4077678	CENPO	ENSG00000138092.10	Lung	1233	4.9642e-16	5.41867e-09	2.06093e-08	0.224185	0.775815	0.775815	FALSE	rs55944704	0.7852	0.0246	20237	0.0045261	0.272549	0.898349	-1.10974	0.79376	0.0246	515	0.0404618	0.261431	0.35736	-0.208873	-1.31861	1.71168e-21	FALSE	FALSE
ADCY3	rs4077678	CENPO	ENSG00000138092.10	Lung	1233	4.9642e-16	5.41867e-09	2.06093e-08	0.224185	0.775815	0.775815	FALSE	rs56024877	0.7852	0.0246	20237	0.0045261	0.272549	0.898349	-1.10974	0.79376	0.0246	515	0.0404618	0.261431	0.35736	-0.208873	-1.31861	1.71168e-21	FALSE	FALSE
ADCY3	rs4077678	CENPO	ENSG00000138092.10	Lung	1233	4.9642e-16	5.41867e-09	2.06093e-08	0.224185	0.775815	0.775815	FALSE	rs7560382	0.7852	0.0246	20237	0.0045261	0.272549	0.898349	-1.10974	0.79376	0.0246	515	0.0404618	0.261431	0.35736	-0.208873	-1.31861	1.71168e-21	FALSE	FALSE
ADCY3	rs4077678	CENPO	ENSG00000138092.10	Lung	1233	4.9642e-16	5.41867e-09	2.06093e-08	0.224185	0.775815	0.775815	FALSE	rs56175314	0.764	0.0245	20237	0.00454411	0.300232	0.897986	-1.10085	0.952127	0.0245	515	0.0406228	0.060036	0.356448	-0.219734	-1.32059	1.70831e-21	FALSE	FALSE
ADCY3	rs4077678	CENPO	ENSG00000138092.10	Lung	1233	4.9642e-16	5.41867e-09	2.06093e-08	0.224185	0.775815	0.775815	FALSE	rs202093544	0.5368	0.8965	21317	0.00111115	0.617659	0.972972	-1.61985	0.110246	0.8965	515	0.0104634	1.59709	0.682576	0.296762	-1.32308	1.70405e-21	FALSE	FALSE
ADCY3	rs4077678	CENPO	ENSG00000138092.10	Lung	1233	4.9642e-16	5.41867e-09	2.06093e-08	0.224185	0.775815	0.775815	FALSE	rs7579762	0.5368	0.8965	21317	0.00111115	0.617659	0.972972	-1.61985	0.110246	0.8965	515	0.0104634	1.59709	0.682576	0.296762	-1.32308	1.70405e-21	FALSE	FALSE
ADCY3	rs4077678	CENPO	ENSG00000138092.10	Lung	1233	4.9642e-16	5.41867e-09	2.06093e-08	0.224185	0.775815	0.775815	FALSE	rs2033861	0.8887	0.484	21249	0.000414147	0.139949	0.989752	-2.28066	0.0340623	0.484	515	0.00388748	2.11933	0.852677	0.957367	-1.3233	1.70369e-21	FALSE	FALSE
ADCY3	rs4077678	CENPO	ENSG00000138092.10	Lung	1233	4.9642e-16	5.41867e-09	2.06093e-08	0.224185	0.775815	0.775815	FALSE	rs56252501	0.8678	0.0243	19963	0.00464344	0.166454	0.895988	-1.11921	0.778932	0.0243	515	0.0409487	0.280711	0.354617	-0.204984	-1.3242	1.70215e-21	FALSE	FALSE
ADCY3	rs4077678	CENPO	ENSG00000138092.10	Lung	1233	4.9642e-16	5.41867e-09	2.06093e-08	0.224185	0.775815	0.775815	FALSE	rs80328088	0.4879	0.033	20370	0.00338109	0.693653	0.922061	-1.05409	0.859825	0.033	515	0.0304244	0.176597	0.425135	-0.27018	-1.32427	1.70204e-21	FALSE	FALSE
ADCY3	rs4077678	CENPO	ENSG00000138092.10	Lung	1233	4.9642e-16	5.41867e-09	2.06093e-08	0.224185	0.775815	0.775815	FALSE	rs7590949	0.8636	0.975	19963	0.00451667	0.171793	0.89854	-1.13079	0.688315	0.975	515	0.0398307	0.401143	0.360978	-0.194865	-1.32565	1.69968e-21	FALSE	FALSE
ADCY3	rs4077678	CENPO	ENSG00000138092.10	Lung	1233	4.9642e-16	5.41867e-09	2.06093e-08	0.224185	0.775815	0.775815	FALSE	rs79168138	0.7895	0.9755	20237	0.00454411	0.26696	0.897986	-1.10933	0.985878	0.9755	515	0.0406228	0.0177002	0.356448	-0.220321	-1.32965	1.69291e-21	FALSE	FALSE
ADCY3	rs4077678	CENPO	ENSG00000138092.10	Lung	1233	4.9642e-16	5.41867e-09	2.06093e-08	0.224185	0.775815	0.775815	FALSE	rs55881117	0.5023	0.9635	20309	0.0030772	0.670875	0.928565	-1.11053	0.553884	0.9635	515	0.0276069	0.59195	0.44904	-0.219373	-1.3299	1.69248e-21	FALSE	FALSE
ADCY3	rs4077678	CENPO	ENSG00000138092.10	Lung	1233	4.9642e-16	5.41867e-09	2.06093e-08	0.224185	0.775815	0.775815	FALSE	rs111932511	0.7943	0.9755	20237	0.00454411	0.260731	0.897986	-1.1108	0.985878	0.9755	515	0.0406228	0.0177002	0.356448	-0.220321	-1.33112	1.69041e-21	FALSE	FALSE
ADCY3	rs4077678	CENPO	ENSG00000138092.10	Lung	1233	4.9642e-16	5.41867e-09	2.06093e-08	0.224185	0.775815	0.775815	FALSE	rs75608986	0.7943	0.9755	20237	0.00454411	0.260731	0.897986	-1.1108	0.985878	0.9755	515	0.0406228	0.0177002	0.356448	-0.220321	-1.33112	1.69041e-21	FALSE	FALSE
ADCY3	rs4077678	CENPO	ENSG00000138092.10	Lung	1233	4.9642e-16	5.41867e-09	2.06093e-08	0.224185	0.775815	0.775815	FALSE	rs78968061	0.7943	0.9755	20237	0.00454411	0.260731	0.897986	-1.1108	0.985878	0.9755	515	0.0406228	0.0177002	0.356448	-0.220321	-1.33112	1.69041e-21	FALSE	FALSE
ADCY3	rs4077678	CENPO	ENSG00000138092.10	Lung	1233	4.9642e-16	5.41867e-09	2.06093e-08	0.224185	0.775815	0.775815	FALSE	rs141265377	0.4572	0.0366	19662	0.0031701	0.743465	0.926567	-1.04962	0.820987	0.0366	515	0.0275344	0.226276	0.449691	-0.287125	-1.33674	1.68093e-21	FALSE	FALSE
ADCY3	rs4077678	CENPO	ENSG00000138092.10	Lung	1233	4.9642e-16	5.41867e-09	2.06093e-08	0.224185	0.775815	0.775815	FALSE	rs12986721	0.9257	0.5134	21250	0.000414001	0.0932562	0.989756	-2.28623	0.0344314	0.5134	515	0.00388629	2.11498	0.852716	0.949469	-1.33676	1.68091e-21	FALSE	FALSE
ADCY3	rs4077678	CENPO	ENSG00000138092.10	Lung	1233	4.9642e-16	5.41867e-09	2.06093e-08	0.224185	0.775815	0.775815	FALSE	rs1058064	0.07578	0.5729	21256	0.00042257	1.77571	0.989546	-0.720295	0.378074	0.5729	515	0.00396784	0.881451	0.850088	-0.618614	-1.33891	1.6773e-21	FALSE	FALSE
ADCY3	rs4077678	CENPO	ENSG00000138092.10	Lung	1233	4.9642e-16	5.41867e-09	2.06093e-08	0.224185	0.775815	0.775815	FALSE	rs75290988	0.8221	0.9755	20237	0.00454411	0.224845	0.897986	-1.11862	0.985878	0.9755	515	0.0406228	0.0177002	0.356448	-0.220321	-1.33895	1.67723e-21	FALSE	FALSE
ADCY3	rs4077678	CENPO	ENSG00000138092.10	Lung	1233	4.9642e-16	5.41867e-09	2.06093e-08	0.224185	0.775815	0.775815	FALSE	rs77560173	0.8221	0.9755	20237	0.00454411	0.224845	0.897986	-1.11862	0.985878	0.9755	515	0.0406228	0.0177002	0.356448	-0.220321	-1.33895	1.67723e-21	FALSE	FALSE
ADCY3	rs4077678	CENPO	ENSG00000138092.10	Lung	1233	4.9642e-16	5.41867e-09	2.06093e-08	0.224185	0.775815	0.775815	FALSE	rs17046742	0.6545	0.1146	21312	0.00101634	0.44752	0.975221	-1.75122	0.0886642	0.1146	515	0.00956838	1.70249	0.701626	0.412114	-1.33911	1.67696e-21	FALSE	FALSE
ADCY3	rs4077678	CENPO	ENSG00000138092.10	Lung	1233	4.9642e-16	5.41867e-09	2.06093e-08	0.224185	0.775815	0.775815	FALSE	rs6545687	0.5131	0.9635	20309	0.0030772	0.654018	0.928565	-1.12089	0.553884	0.9635	515	0.0276069	0.59195	0.44904	-0.219373	-1.34027	1.67502e-21	FALSE	FALSE
ADCY3	rs4077678	CENPO	ENSG00000138092.10	Lung	1233	4.9642e-16	5.41867e-09	2.06093e-08	0.224185	0.775815	0.775815	FALSE	rs80156079	0.5249	0.9638	20310	0.00310158	0.63581	0.92804	-1.12824	0.553884	0.9638	515	0.0278271	0.59195	0.447076	-0.217938	-1.34618	1.66515e-21	FALSE	FALSE
ADCY3	rs4077678	CENPO	ENSG00000138092.10	Lung	1233	4.9642e-16	5.41867e-09	2.06093e-08	0.224185	0.775815	0.775815	FALSE	rs143860190	0.8447	0.0377	14467	0.00418753	0.195885	0.905233	-1.1608	0.469301	0.0377	515	0.0267615	0.723617	0.456746	-0.185508	-1.34631	1.66493e-21	FALSE	FALSE
ADCY3	rs4077678	CENPO	ENSG00000138092.10	Lung	1233	4.9642e-16	5.41867e-09	2.06093e-08	0.224185	0.775815	0.775815	FALSE	rs2278484	0.5221	0.033	19822	0.00347457	0.640112	0.920078	-1.07486	0.981445	0.033	515	0.0304244	0.0232573	0.425135	-0.276695	-1.35155	1.65623e-21	FALSE	FALSE
ADCY3	rs4077678	CENPO	ENSG00000138092.10	Lung	1233	4.9642e-16	5.41867e-09	2.06093e-08	0.224185	0.775815	0.775815	FALSE	rs56246267	0.5265	0.9635	20309	0.0030772	0.633358	0.928565	-1.13324	0.553884	0.9635	515	0.0276069	0.59195	0.44904	-0.219373	-1.35262	1.65446e-21	FALSE	FALSE
ADCY3	rs4077678	CENPO	ENSG00000138092.10	Lung	1233	4.9642e-16	5.41867e-09	2.06093e-08	0.224185	0.775815	0.775815	FALSE	rs6733197	0.5265	0.0365	20309	0.0030772	0.633358	0.928565	-1.13324	0.553884	0.0365	515	0.0276069	0.59195	0.44904	-0.219373	-1.35262	1.65446e-21	FALSE	FALSE
ADCY3	rs4077678	CENPO	ENSG00000138092.10	Lung	1233	4.9642e-16	5.41867e-09	2.06093e-08	0.224185	0.775815	0.775815	FALSE	rs56112247	0.5257	0.0366	20309	0.00306911	0.634584	0.92874	-1.13371	0.553884	0.0366	515	0.0275344	0.59195	0.449691	-0.219851	-1.35356	1.6529e-21	FALSE	FALSE
ADCY3	rs4077678	CENPO	ENSG00000138092.10	Lung	1233	4.9642e-16	5.41867e-09	2.06093e-08	0.224185	0.775815	0.775815	FALSE	rs17046494	0.4922	0.0364	19321	0.0032431	0.686814	0.925003	-1.07699	0.761774	0.0364	515	0.0276799	0.303152	0.448387	-0.27685	-1.35384	1.65245e-21	FALSE	FALSE
ADCY3	rs4077678	CENPO	ENSG00000138092.10	Lung	1233	4.9642e-16	5.41867e-09	2.06093e-08	0.224185	0.775815	0.775815	FALSE	rs6717100	0.4023	0.9081	20232	0.00130167	0.837521	0.968484	-1.38896	0.189105	0.9081	515	0.0116336	1.31323	0.659175	0.0302059	-1.35875	1.64434e-21	FALSE	FALSE
ADCY3	rs4077678	CENPO	ENSG00000138092.10	Lung	1233	4.9642e-16	5.41867e-09	2.06093e-08	0.224185	0.775815	0.775815	FALSE	rs55919946	0.5306	0.9633	20309	0.00306106	0.62709	0.928913	-1.13928	0.553884	0.9633	515	0.0274622	0.59195	0.450341	-0.220327	-1.35961	1.64293e-21	FALSE	FALSE
ADCY3	rs4077678	CENPO	ENSG00000138092.10	Lung	1233	4.9642e-16	5.41867e-09	2.06093e-08	0.224185	0.775815	0.775815	FALSE	rs113742468	0.4858	0.0347	20761	0.00316045	0.697004	0.926774	-1.08198	0.849622	0.0347	515	0.0289848	0.189601	0.437022	-0.279402	-1.36139	1.64001e-21	FALSE	FALSE
ADCY3	rs4077678	CENPO	ENSG00000138092.10	Lung	1233	4.9642e-16	5.41867e-09	2.06093e-08	0.224185	0.775815	0.775815	FALSE	rs200474152	0.4859	0.0362	20310	0.00310158	0.696845	0.92804	-1.0905	0.761774	0.0362	515	0.0278271	0.303152	0.447076	-0.275724	-1.36622	1.6321e-21	FALSE	FALSE
ADCY3	rs4077678	CENPO	ENSG00000138092.10	Lung	1233	4.9642e-16	5.41867e-09	2.06093e-08	0.224185	0.775815	0.775815	FALSE	rs79286545	0.4859	0.0362	20310	0.00310158	0.696845	0.92804	-1.0905	0.761774	0.0362	515	0.0278271	0.303152	0.447076	-0.275724	-1.36622	1.6321e-21	FALSE	FALSE
ADCY3	rs4077678	CENPO	ENSG00000138092.10	Lung	1233	4.9642e-16	5.41867e-09	2.06093e-08	0.224185	0.775815	0.775815	FALSE	rs78500502	0.4921	0.9653	20761	0.00316045	0.686973	0.926774	-1.08842	0.849622	0.9653	515	0.0289848	0.189601	0.437022	-0.279402	-1.36782	1.6295e-21	FALSE	FALSE
ADCY3	rs4077678	CENPO	ENSG00000138092.10	Lung	1233	4.9642e-16	5.41867e-09	2.06093e-08	0.224185	0.775815	0.775815	FALSE	rs11125785	0.1216	0.5947	21256	0.000428976	1.54809	0.989389	-1.08737	0.218756	0.5947	515	0.00402799	1.22984	0.848161	-0.301039	-1.38841	1.59629e-21	FALSE	FALSE
ADCY3	rs4077678	CENPO	ENSG00000138092.10	Lung	1233	4.9642e-16	5.41867e-09	2.06093e-08	0.224185	0.775815	0.775815	FALSE	rs75034121	0.3882	0.9124	21313	0.00129019	0.862886	0.968753	-1.37226	0.217005	0.9124	515	0.0121471	1.23453	0.649405	-0.029193	-1.40146	1.5756e-21	FALSE	FALSE
ADCY3	rs4077678	CENPO	ENSG00000138092.10	Lung	1233	4.9642e-16	5.41867e-09	2.06093e-08	0.224185	0.775815	0.775815	FALSE	rs188315257	0.3465	0.9126	21221	0.00129847	0.9414	0.968559	-1.30064	0.261347	0.9126	515	0.0121723	1.12321	0.648934	-0.11404	-1.41468	1.55491e-21	FALSE	FALSE
ADCY3	rs4077678	CENPO	ENSG00000138092.10	Lung	1233	4.9642e-16	5.41867e-09	2.06093e-08	0.224185	0.775815	0.775815	FALSE	rs12998698	0.6262	0.5118	21250	0.000413934	0.487082	0.989758	-2.1732	0.0452636	0.5118	515	0.00388566	2.0022	0.852736	0.751456	-1.42175	1.54395e-21	FALSE	FALSE
ADCY3	rs4077678	CENPO	ENSG00000138092.10	Lung	1233	4.9642e-16	5.41867e-09	2.06093e-08	0.224185	0.775815	0.775815	FALSE	rs116734066	0.3479	0.0882	21220	0.00128788	0.93867	0.968807	-1.30698	0.261347	0.0882	515	0.0120724	1.12321	0.650808	-0.115534	-1.42251	1.54277e-21	FALSE	FALSE
ADCY3	rs4077678	CENPO	ENSG00000138092.10	Lung	1233	4.9642e-16	5.41867e-09	2.06093e-08	0.224185	0.775815	0.775815	FALSE	rs111659801	0.4511	0.1141	21314	0.00102012	0.753582	0.975131	-1.57019	0.146753	0.1141	515	0.00960489	1.4511	0.700828	0.134492	-1.4357	1.52257e-21	FALSE	FALSE
ADCY3	rs4077678	CENPO	ENSG00000138092.10	Lung	1233	4.9642e-16	5.41867e-09	2.06093e-08	0.224185	0.775815	0.775815	FALSE	rs934611	0.4639	0.0917	20233	0.00130416	0.73244	0.968426	-1.46794	0.189105	0.0917	515	0.0116564	1.31323	0.658735	0.0304717	-1.43747	1.51987e-21	FALSE	FALSE
ADCY3	rs4077678	CENPO	ENSG00000138092.10	Lung	1233	4.9642e-16	5.41867e-09	2.06093e-08	0.224185	0.775815	0.775815	FALSE	rs112066538	0.4712	0.1141	21314	0.00102012	0.720528	0.975131	-1.59394	0.146753	0.1141	515	0.00960489	1.4511	0.700828	0.134492	-1.45945	1.48682e-21	FALSE	FALSE
ADCY3	rs4077678	CENPO	ENSG00000138092.10	Lung	1233	4.9642e-16	5.41867e-09	2.06093e-08	0.224185	0.775815	0.775815	FALSE	rs6749650	0.8279	0.9696	20415	0.00365236	0.217396	0.916331	-1.21879	0.783056	0.9696	515	0.032938	0.275339	0.405859	-0.244935	-1.46372	1.48048e-21	FALSE	FALSE
ADCY3	rs4077678	CENPO	ENSG00000138092.10	Lung	1233	4.9642e-16	5.41867e-09	2.06093e-08	0.224185	0.775815	0.775815	FALSE	rs55893108	0.8304	0.9611	18573	0.00316511	0.214189	0.926674	-1.28517	0.452869	0.9611	515	0.0259684	0.750641	0.46422	-0.181231	-1.4664	1.47653e-21	FALSE	FALSE
ADCY3	rs4077678	CENPO	ENSG00000138092.10	Lung	1233	4.9642e-16	5.41867e-09	2.06093e-08	0.224185	0.775815	0.775815	FALSE	rs3198665	0.08912	0.4318	21256	0.000421428	1.70006	0.989574	-0.851701	0.378074	0.4318	515	0.00395712	0.881451	0.850433	-0.619631	-1.47133	1.46926e-21	FALSE	FALSE
ADCY3	rs4077678	CENPO	ENSG00000138092.10	Lung	1233	4.9642e-16	5.41867e-09	2.06093e-08	0.224185	0.775815	0.775815	FALSE	rs79727657	0.2876	0.9201	20530	0.00145619	1.0634	0.964874	-1.12886	0.503233	0.9201	515	0.0132063	0.669412	0.630141	-0.35613	-1.48499	1.44934e-21	FALSE	FALSE
ADCY3	rs4077678	CENPO	ENSG00000138092.10	Lung	1233	4.9642e-16	5.41867e-09	2.06093e-08	0.224185	0.775815	0.775815	FALSE	rs1439962	0.9046	0.4607	21245	0.000416374	0.119852	0.989698	-2.2806	0.0430175	0.4607	515	0.00390764	2.02354	0.852026	0.789042	-1.49155	1.43985e-21	FALSE	FALSE
ADCY3	rs4077678	CENPO	ENSG00000138092.10	Lung	1233	4.9642e-16	5.41867e-09	2.06093e-08	0.224185	0.775815	0.775815	FALSE	rs55829517	0.456	0.1152	21314	0.00101164	0.74545	0.975333	-1.58015	0.159913	0.1152	515	0.009525	1.40536	0.702576	0.0875126	-1.49264	1.43829e-21	FALSE	FALSE
ADCY3	rs4077678	CENPO	ENSG00000138092.10	Lung	1233	4.9642e-16	5.41867e-09	2.06093e-08	0.224185	0.775815	0.775815	FALSE	rs75060332	0.2929	0.0799	20530	0.00145619	1.05178	0.964874	-1.14071	0.503233	0.0799	515	0.0132063	0.669412	0.630141	-0.35613	-1.49684	1.43225e-21	FALSE	FALSE
ADCY3	rs4077678	CENPO	ENSG00000138092.10	Lung	1233	4.9642e-16	5.41867e-09	2.06093e-08	0.224185	0.775815	0.775815	FALSE	rs181597136	0.3727	0.9415	21170	0.00188491	0.891427	0.954998	-1.17108	0.597013	0.9415	515	0.0176273	0.528701	0.560715	-0.332937	-1.50402	1.42201e-21	FALSE	FALSE
ADCY3	rs4077678	CENPO	ENSG00000138092.10	Lung	1233	4.9642e-16	5.41867e-09	2.06093e-08	0.224185	0.775815	0.775815	FALSE	rs6733301	0.4681	0.1151	21314	0.0010124	0.725574	0.975315	-1.59404	0.159913	0.1151	515	0.0095322	1.40536	0.702418	0.087622	-1.50642	1.4186e-21	FALSE	FALSE
ADCY3	rs4077678	CENPO	ENSG00000138092.10	Lung	1233	4.9642e-16	5.41867e-09	2.06093e-08	0.224185	0.775815	0.775815	FALSE	rs10203353	0.4116	0.1161	21312	0.00100491	0.821081	0.975493	-1.52557	0.182796	0.1161	515	0.00946079	1.3322	0.703988	0.0160221	-1.50955	1.41417e-21	FALSE	FALSE
ADCY3	rs4077678	CENPO	ENSG00000138092.10	Lung	1233	4.9642e-16	5.41867e-09	2.06093e-08	0.224185	0.775815	0.775815	FALSE	rs180921145	0.8764	0.04	19029	0.00300775	0.155534	0.930065	-1.31884	0.469301	0.04	515	0.0252832	0.723617	0.470877	-0.194987	-1.51383	1.40813e-21	FALSE	FALSE
ADCY3	rs4077678	CENPO	ENSG00000138092.10	Lung	1233	4.9642e-16	5.41867e-09	2.06093e-08	0.224185	0.775815	0.775815	FALSE	rs55969325	0.2712	0.0801	20385	0.0014632	1.1003	0.964711	-1.08812	0.661879	0.0801	515	0.0131762	0.43732	0.630673	-0.437728	-1.52585	1.39131e-21	FALSE	FALSE
ADCY3	rs4077678	CENPO	ENSG00000138092.10	Lung	1233	4.9642e-16	5.41867e-09	2.06093e-08	0.224185	0.775815	0.775815	FALSE	rs4665271	0.07787	0.5672	21254	0.000421235	1.76318	0.989579	-0.743755	0.540298	0.5672	515	0.00395493	0.612362	0.850503	-0.790775	-1.53453	1.37928e-21	FALSE	FALSE
ADCY3	rs4077678	CENPO	ENSG00000138092.10	Lung	1233	4.9642e-16	5.41867e-09	2.06093e-08	0.224185	0.775815	0.775815	FALSE	rs190754539	0.4144	0.0564	21172	0.00195056	0.816175	0.953503	-1.2166	0.597013	0.0564	515	0.018243	0.528701	0.552242	-0.324569	-1.54117	1.37015e-21	FALSE	FALSE
ADCY3	rs4077678	CENPO	ENSG00000138092.10	Lung	1233	4.9642e-16	5.41867e-09	2.06093e-08	0.224185	0.775815	0.775815	FALSE	rs6748433	0.3874	0.0659	21251	0.00168008	0.864342	0.959691	-1.2471	0.477373	0.0659	515	0.0157719	0.710534	0.587899	-0.29484	-1.54194	1.36909e-21	FALSE	FALSE
ADCY3	rs4077678	CENPO	ENSG00000138092.10	Lung	1233	4.9642e-16	5.41867e-09	2.06093e-08	0.224185	0.775815	0.775815	FALSE	rs77978025	0.9872	0.0364	20696	0.00302764	0.0160431	0.929635	-1.32691	0.591525	0.0364	515	0.0276799	0.536627	0.448387	-0.232893	-1.5598	1.34486e-21	FALSE	FALSE
ADCY3	rs4077678	CENPO	ENSG00000138092.10	Lung	1233	4.9642e-16	5.41867e-09	2.06093e-08	0.224185	0.775815	0.775815	FALSE	rs78927940	0.9986	0.0364	20696	0.00302764	0.00175464	0.929635	-1.32703	0.591525	0.0364	515	0.0276799	0.536627	0.448387	-0.232893	-1.55992	1.3447e-21	FALSE	FALSE
ADCY3	rs4077678	CENPO	ENSG00000138092.10	Lung	1233	4.9642e-16	5.41867e-09	2.06093e-08	0.224185	0.775815	0.775815	FALSE	rs3198667	0.102	0.4068	21258	0.000428434	1.63523	0.989403	-0.950749	0.378074	0.4068	515	0.00402328	0.881451	0.848311	-0.613412	-1.56416	1.33901e-21	FALSE	FALSE
ADCY3	rs4077678	CENPO	ENSG00000138092.10	Lung	1233	4.9642e-16	5.41867e-09	2.06093e-08	0.224185	0.775815	0.775815	FALSE	rs6727239	0.4509	0.9429	20183	0.00202256	0.753915	0.95187	-1.24641	0.597013	0.9429	515	0.0180327	0.528701	0.555107	-0.327378	-1.57378	1.32619e-21	FALSE	FALSE
ADCY3	rs4077678	CENPO	ENSG00000138092.10	Lung	1233	4.9642e-16	5.41867e-09	2.06093e-08	0.224185	0.775815	0.775815	FALSE	rs12612839	0.4359	0.9432	21171	0.00193774	0.779135	0.953795	-1.24783	0.597013	0.9432	515	0.0181222	0.528701	0.553884	-0.326177	-1.57401	1.32589e-21	FALSE	FALSE
ADCY3	rs4077678	CENPO	ENSG00000138092.10	Lung	1233	4.9642e-16	5.41867e-09	2.06093e-08	0.224185	0.775815	0.775815	FALSE	rs55782841	0.4359	0.9432	21171	0.00193774	0.779135	0.953795	-1.24783	0.597013	0.9432	515	0.0181222	0.528701	0.553884	-0.326177	-1.57401	1.32589e-21	FALSE	FALSE
ADCY3	rs4077678	CENPO	ENSG00000138092.10	Lung	1233	4.9642e-16	5.41867e-09	2.06093e-08	0.224185	0.775815	0.775815	FALSE	rs56070441	0.4359	0.9432	21171	0.00193774	0.779135	0.953795	-1.24783	0.597013	0.9432	515	0.0181222	0.528701	0.553884	-0.326177	-1.57401	1.32589e-21	FALSE	FALSE
ADCY3	rs4077678	CENPO	ENSG00000138092.10	Lung	1233	4.9642e-16	5.41867e-09	2.06093e-08	0.224185	0.775815	0.775815	FALSE	rs56380713	0.4359	0.9432	21171	0.00193774	0.779135	0.953795	-1.24783	0.597013	0.9432	515	0.0181222	0.528701	0.553884	-0.326177	-1.57401	1.32589e-21	FALSE	FALSE
ADCY3	rs4077678	CENPO	ENSG00000138092.10	Lung	1233	4.9642e-16	5.41867e-09	2.06093e-08	0.224185	0.775815	0.775815	FALSE	rs3731630	0.4373	0.9432	21171	0.00193774	0.776761	0.953795	-1.24959	0.597013	0.9432	515	0.0181222	0.528701	0.553884	-0.326177	-1.57577	1.32356e-21	FALSE	FALSE
ADCY3	rs4077678	CENPO	ENSG00000138092.10	Lung	1233	4.9642e-16	5.41867e-09	2.06093e-08	0.224185	0.775815	0.775815	FALSE	rs17046446	0.7372	0.0381	19873	0.00301766	0.335564	0.929851	-1.27621	0.984904	0.0381	515	0.0264916	0.0189212	0.459263	-0.307329	-1.58354	1.31331e-21	FALSE	FALSE
ADCY3	rs4077678	CENPO	ENSG00000138092.10	Lung	1233	4.9642e-16	5.41867e-09	2.06093e-08	0.224185	0.775815	0.775815	FALSE	rs62144586	0.3344	0.0717	21138	0.00156213	0.965289	0.962415	-1.19219	0.636117	0.0717	515	0.0145866	0.473135	0.606687	-0.39867	-1.59086	1.30374e-21	FALSE	FALSE
ADCY3	rs4077678	CENPO	ENSG00000138092.10	Lung	1233	4.9642e-16	5.41867e-09	2.06093e-08	0.224185	0.775815	0.775815	FALSE	rs59238783	0.4486	0.943	21171	0.00193135	0.757751	0.95394	-1.26504	0.597013	0.943	515	0.0180624	0.528701	0.5547	-0.326978	-1.59202	1.30223e-21	FALSE	FALSE
ADCY3	rs4077678	CENPO	ENSG00000138092.10	Lung	1233	4.9642e-16	5.41867e-09	2.06093e-08	0.224185	0.775815	0.775815	FALSE	rs55690787	0.4563	0.0563	21171	0.00195391	0.744953	0.953427	-1.26881	0.597013	0.0563	515	0.0182734	0.528701	0.55183	-0.324166	-1.59298	1.30097e-21	FALSE	FALSE
ADCY3	rs4077678	CENPO	ENSG00000138092.10	Lung	1233	4.9642e-16	5.41867e-09	2.06093e-08	0.224185	0.775815	0.775815	FALSE	rs17046499	0.4544	0.943	21171	0.00193135	0.7481	0.95394	-1.27197	0.597013	0.943	515	0.0180624	0.528701	0.5547	-0.326978	-1.59895	1.29323e-21	FALSE	FALSE
ADCY3	rs4077678	CENPO	ENSG00000138092.10	Lung	1233	4.9642e-16	5.41867e-09	2.06093e-08	0.224185	0.775815	0.775815	FALSE	rs12615105	0.4359	0.9432	21171	0.00193774	0.779135	0.953795	-1.24783	0.674605	0.9432	515	0.0181222	0.419836	0.553884	-0.354774	-1.6026	1.28851e-21	FALSE	FALSE
ADCY3	rs4077678	CENPO	ENSG00000138092.10	Lung	1233	4.9642e-16	5.41867e-09	2.06093e-08	0.224185	0.775815	0.775815	FALSE	rs55922609	0.4359	0.0568	21171	0.00193774	0.779135	0.953795	-1.24783	0.674605	0.0568	515	0.0181222	0.419836	0.553884	-0.354774	-1.6026	1.28851e-21	FALSE	FALSE
ADCY3	rs4077678	CENPO	ENSG00000138092.10	Lung	1233	4.9642e-16	5.41867e-09	2.06093e-08	0.224185	0.775815	0.775815	FALSE	rs56202022	0.4408	0.9325	21326	0.00163729	0.770843	0.960677	-1.33256	0.437554	0.9325	515	0.0154245	0.77633	0.593285	-0.271038	-1.6036	1.28723e-21	FALSE	FALSE
ADCY3	rs4077678	CENPO	ENSG00000138092.10	Lung	1233	4.9642e-16	5.41867e-09	2.06093e-08	0.224185	0.775815	0.775815	FALSE	rs12617941	0.4373	0.0568	21171	0.00193774	0.776761	0.953795	-1.24959	0.674605	0.0568	515	0.0181222	0.419836	0.553884	-0.354774	-1.60437	1.28624e-21	FALSE	FALSE
ADCY3	rs4077678	CENPO	ENSG00000138092.10	Lung	1233	4.9642e-16	5.41867e-09	2.06093e-08	0.224185	0.775815	0.775815	FALSE	rs10495750	0.4949	0.9428	20183	0.00201924	0.682536	0.951945	-1.29597	0.597013	0.9428	515	0.0180031	0.528701	0.555513	-0.327778	-1.62375	1.26155e-21	FALSE	FALSE
ADCY3	rs4077678	CENPO	ENSG00000138092.10	Lung	1233	4.9642e-16	5.41867e-09	2.06093e-08	0.224185	0.775815	0.775815	FALSE	rs55868213	0.796	0.9619	20861	0.00287474	0.258527	0.93295	-1.31998	0.965694	0.9619	515	0.0264916	0.0430095	0.459263	-0.306986	-1.62697	1.2575e-21	FALSE	FALSE
ADCY3	rs4077678	CENPO	ENSG00000138092.10	Lung	1233	4.9642e-16	5.41867e-09	2.06093e-08	0.224185	0.775815	0.775815	FALSE	rs2241757	0.173	0.3578	21253	0.000450047	1.36263	0.988874	-1.33119	0.223905	0.3578	515	0.00422525	1.21621	0.841901	-0.29961	-1.6308	1.25269e-21	FALSE	FALSE
ADCY3	rs4077678	CENPO	ENSG00000138092.10	Lung	1233	4.9642e-16	5.41867e-09	2.06093e-08	0.224185	0.775815	0.775815	FALSE	rs7601172	0.9958	0.5405	20891	0.000423592	0.00526394	0.989521	-2.27918	0.0525274	0.5405	515	0.00390914	1.93879	0.851978	0.64605	-1.63314	1.24977e-21	FALSE	FALSE
ADCY3	rs4077678	CENPO	ENSG00000138092.10	Lung	1233	4.9642e-16	5.41867e-09	2.06093e-08	0.224185	0.775815	0.775815	FALSE	rs79303474	0.4871	0.9429	21171	0.00192817	0.694929	0.954013	-1.30933	0.597013	0.9429	515	0.0180327	0.528701	0.555107	-0.327378	-1.63671	1.2453e-21	FALSE	FALSE
ADCY3	rs4077678	CENPO	ENSG00000138092.10	Lung	1233	4.9642e-16	5.41867e-09	2.06093e-08	0.224185	0.775815	0.775815	FALSE	rs11125816	0.5814	0.5431	21251	0.000416781	0.551341	0.989688	-2.1368	0.0647471	0.5431	515	0.00391257	1.847	0.851867	0.498211	-1.63859	1.24297e-21	FALSE	FALSE
ADCY3	rs4077678	CENPO	ENSG00000138092.10	Lung	1233	4.9642e-16	5.41867e-09	2.06093e-08	0.224185	0.775815	0.775815	FALSE	rs55667846	0.3993	0.0669	21326	0.00165092	0.842872	0.960363	-1.27286	0.601822	0.0669	515	0.0155528	0.521782	0.591284	-0.366877	-1.63974	1.24154e-21	FALSE	FALSE
ADCY3	rs4077678	CENPO	ENSG00000138092.10	Lung	1233	4.9642e-16	5.41867e-09	2.06093e-08	0.224185	0.775815	0.775815	FALSE	rs79411273	0.4987	0.885	21315	0.00101312	0.676537	0.975298	-1.62723	0.194737	0.885	515	0.00953941	1.29669	0.70226	-0.0153733	-1.6426	1.23799e-21	FALSE	FALSE
ADCY3	rs4077678	CENPO	ENSG00000138092.10	Lung	1233	4.9642e-16	5.41867e-09	2.06093e-08	0.224185	0.775815	0.775815	FALSE	rs75696224	0.4458	0.9432	21171	0.00193774	0.762436	0.953795	-1.26011	0.794682	0.9432	515	0.0181222	0.260236	0.553884	-0.384833	-1.64494	1.2351e-21	FALSE	FALSE
ADCY3	rs4077678	CENPO	ENSG00000138092.10	Lung	1233	4.9642e-16	5.41867e-09	2.06093e-08	0.224185	0.775815	0.775815	FALSE	rs55830094	0.4785	0.0565	21171	0.00194741	0.708717	0.953575	-1.29548	0.674605	0.0565	515	0.0182126	0.419836	0.552654	-0.353506	-1.64898	1.23012e-21	FALSE	FALSE
ADCY3	rs4077678	CENPO	ENSG00000138092.10	Lung	1233	4.9642e-16	5.41867e-09	2.06093e-08	0.224185	0.775815	0.775815	FALSE	rs6724282	0.5213	0.9428	20183	0.00201924	0.641343	0.951945	-1.32193	0.597013	0.9428	515	0.0180031	0.528701	0.555513	-0.327778	-1.6497	1.22923e-21	FALSE	FALSE
ADCY3	rs4077678	CENPO	ENSG00000138092.10	Lung	1233	4.9642e-16	5.41867e-09	2.06093e-08	0.224185	0.775815	0.775815	FALSE	rs4665707	0.728	0.9584	20649	0.00266962	0.347787	0.937435	-1.32908	0.985361	0.9584	515	0.0243513	0.0183483	0.480243	-0.327116	-1.6562	1.22127e-21	FALSE	FALSE
ADCY3	rs4077678	CENPO	ENSG00000138092.10	Lung	1233	4.9642e-16	5.41867e-09	2.06093e-08	0.224185	0.775815	0.775815	FALSE	rs55852859	0.3681	0.0696	21212	0.00160003	0.900038	0.961538	-1.23958	0.740585	0.0696	515	0.0149928	0.331079	0.600115	-0.425398	-1.66498	1.21059e-21	FALSE	FALSE
ADCY3	rs4077678	CENPO	ENSG00000138092.10	Lung	1233	4.9642e-16	5.41867e-09	2.06093e-08	0.224185	0.775815	0.775815	FALSE	rs41281517	0.772	0.9591	20981	0.00267039	0.28976	0.937418	-1.34629	0.984904	0.9591	515	0.02475	0.0189212	0.47619	-0.323228	-1.66951	1.20512e-21	FALSE	FALSE
ADCY3	rs4077678	CENPO	ENSG00000138092.10	Lung	1233	4.9642e-16	5.41867e-09	2.06093e-08	0.224185	0.775815	0.775815	FALSE	rs12613645	0.7206	0.9578	20963	0.00259387	0.357657	0.939102	-1.33922	0.985361	0.9578	515	0.0240201	0.0183483	0.483662	-0.330415	-1.66963	1.20498e-21	FALSE	FALSE
ADCY3	rs4077678	CENPO	ENSG00000138092.10	Lung	1233	4.9642e-16	5.41867e-09	2.06093e-08	0.224185	0.775815	0.775815	FALSE	rs1294387457	0.9543	0.5082	21248	0.000413854	0.0573078	0.98976	-2.28908	0.0544719	0.5082	515	0.00388454	1.92306	0.852772	0.618965	-1.67012	1.20439e-21	FALSE	FALSE
ADCY3	rs4077678	CENPO	ENSG00000138092.10	Lung	1233	4.9642e-16	5.41867e-09	2.06093e-08	0.224185	0.775815	0.775815	FALSE	rs6708615	0.9543	0.5082	21248	0.000413854	0.0573078	0.98976	-2.28908	0.0544719	0.5082	515	0.00388454	1.92306	0.852772	0.618965	-1.67012	1.20439e-21	FALSE	FALSE
ADCY3	rs4077678	CENPO	ENSG00000138092.10	Lung	1233	4.9642e-16	5.41867e-09	2.06093e-08	0.224185	0.775815	0.775815	FALSE	rs4665714	0.8022	0.9589	20981	0.00265795	0.250501	0.937692	-1.35841	0.984904	0.9589	515	0.0246347	0.0189212	0.477355	-0.324341	-1.68275	1.18927e-21	FALSE	FALSE
ADCY3	rs4077678	CENPO	ENSG00000138092.10	Lung	1233	4.9642e-16	5.41867e-09	2.06093e-08	0.224185	0.775815	0.775815	FALSE	rs6708687	0.6924	0.9562	21083	0.00248905	0.3956	0.941419	-1.34501	0.985361	0.9562	515	0.0231814	0.0183483	0.492542	-0.339087	-1.68409	1.18767e-21	FALSE	FALSE
ADCY3	rs4077678	CENPO	ENSG00000138092.10	Lung	1233	4.9642e-16	5.41867e-09	2.06093e-08	0.224185	0.775815	0.775815	FALSE	rs56222238	0.7728	0.9582	20963	0.0026176	0.288714	0.938579	-1.35589	0.985361	0.9582	515	0.0242399	0.0183483	0.481388	-0.328218	-1.68411	1.18766e-21	FALSE	FALSE
ADCY3	rs4077678	CENPO	ENSG00000138092.10	Lung	1233	4.9642e-16	5.41867e-09	2.06093e-08	0.224185	0.775815	0.775815	FALSE	rs113736636	0.5459	0.0578	21169	0.00190641	0.603915	0.954508	-1.37105	0.560066	0.0578	515	0.0178276	0.582743	0.557931	-0.313411	-1.68446	1.18724e-21	FALSE	FALSE
ADCY3	rs4077678	CENPO	ENSG00000138092.10	Lung	1233	4.9642e-16	5.41867e-09	2.06093e-08	0.224185	0.775815	0.775815	FALSE	rs4665708	0.7882	0.9582	20963	0.0026176	0.268649	0.938579	-1.36114	0.985361	0.9582	515	0.0242399	0.0183483	0.481388	-0.328218	-1.68935	1.18144e-21	FALSE	FALSE
ADCY3	rs4077678	CENPO	ENSG00000138092.10	Lung	1233	4.9642e-16	5.41867e-09	2.06093e-08	0.224185	0.775815	0.775815	FALSE	rs2099505	0.4689	0.9083	21221	0.00124344	0.72427	0.969851	-1.49643	0.313547	0.9083	515	0.0116564	1.00781	0.658735	-0.203017	-1.69945	1.16958e-21	FALSE	FALSE
ADCY3	rs4077678	CENPO	ENSG00000138092.10	Lung	1233	4.9642e-16	5.41867e-09	2.06093e-08	0.224185	0.775815	0.775815	FALSE	rs4665732	0.7338	0.4555	21249	0.000417027	0.340075	0.989682	-2.2297	0.0619107	0.4555	515	0.0039145	1.86693	0.851805	0.529847	-1.69985	1.16911e-21	FALSE	FALSE
ADCY3	rs4077678	CENPO	ENSG00000138092.10	Lung	1233	4.9642e-16	5.41867e-09	2.06093e-08	0.224185	0.775815	0.775815	FALSE	rs11125802	0.1216	0.4058	21258	0.000428767	1.54809	0.989395	-1.0876	0.378074	0.4058	515	0.00402641	0.881451	0.848211	-0.613122	-1.70073	1.16808e-21	FALSE	FALSE
ADCY3	rs4077678	CENPO	ENSG00000138092.10	Lung	1233	4.9642e-16	5.41867e-09	2.06093e-08	0.224185	0.775815	0.775815	FALSE	rs13432727	0.4916	0.9423	21169	0.00190952	0.687766	0.954437	-1.3186	0.774594	0.9423	515	0.0178566	0.286371	0.55753	-0.38483	-1.70343	1.16493e-21	FALSE	FALSE
ADCY3	rs4077678	CENPO	ENSG00000138092.10	Lung	1233	4.9642e-16	5.41867e-09	2.06093e-08	0.224185	0.775815	0.775815	FALSE	rs56088501	0.7247	0.9532	21069	0.00233838	0.352184	0.944769	-1.38953	0.694768	0.9532	515	0.0217637	0.392393	0.508317	-0.315827	-1.70535	1.16269e-21	FALSE	FALSE
ADCY3	rs4077678	CENPO	ENSG00000138092.10	Lung	1233	4.9642e-16	5.41867e-09	2.06093e-08	0.224185	0.775815	0.775815	FALSE	rs4665270	0.7339	0.9555	21083	0.00245169	0.339942	0.942248	-1.37135	0.985361	0.9555	515	0.0228335	0.0183483	0.496322	-0.342825	-1.71418	1.15248e-21	FALSE	FALSE
ADCY3	rs4077678	CENPO	ENSG00000138092.10	Lung	1233	4.9642e-16	5.41867e-09	2.06093e-08	0.224185	0.775815	0.775815	FALSE	rs55673564	0.4416	0.9304	21326	0.00159148	0.769494	0.961736	-1.34688	0.601523	0.9304	515	0.0149928	0.522212	0.600115	-0.376462	-1.72335	1.14196e-21	FALSE	FALSE
ADCY3	rs4077678	CENPO	ENSG00000138092.10	Lung	1233	4.9642e-16	5.41867e-09	2.06093e-08	0.224185	0.775815	0.775815	FALSE	rs1003064	0.1254	0.5942	21258	0.000428767	1.5325	0.989395	-1.11137	0.378074	0.5942	515	0.00402641	0.881451	0.848211	-0.613122	-1.72449	1.14065e-21	FALSE	FALSE
ADCY3	rs4077678	CENPO	ENSG00000138092.10	Lung	1233	4.9642e-16	5.41867e-09	2.06093e-08	0.224185	0.775815	0.775815	FALSE	rs55991305	0.7873	0.0443	21083	0.00246224	0.269818	0.942013	-1.38948	0.985361	0.0443	515	0.0229318	0.0183483	0.495248	-0.341761	-1.73124	1.13298e-21	FALSE	FALSE
ADCY3	rs4077678	CENPO	ENSG00000138092.10	Lung	1233	4.9642e-16	5.41867e-09	2.06093e-08	0.224185	0.775815	0.775815	FALSE	rs6759706	0.5837	0.0597	21169	0.00184947	0.547988	0.955807	-1.41608	0.550841	0.0597	515	0.0172951	0.5965	0.565397	-0.316073	-1.73215	1.13195e-21	FALSE	FALSE
ADCY3	rs4077678	CENPO	ENSG00000138092.10	Lung	1233	4.9642e-16	5.41867e-09	2.06093e-08	0.224185	0.775815	0.775815	FALSE	rs1963444	0.0999	0.5692	21254	0.000421704	1.64534	0.989567	-0.941961	0.548391	0.5692	515	0.00395933	0.600173	0.850362	-0.796613	-1.73857	1.1247e-21	FALSE	FALSE
ADCY3	rs4077678	CENPO	ENSG00000138092.10	Lung	1233	4.9642e-16	5.41867e-09	2.06093e-08	0.224185	0.775815	0.775815	FALSE	rs13034651	0.8416	0.5051	21246	0.000413825	0.199847	0.98976	-2.27098	0.0616206	0.5051	515	0.0038839	1.86902	0.852793	0.53154	-1.73944	1.12373e-21	FALSE	FALSE
ADCY3	rs4077678	CENPO	ENSG00000138092.10	Lung	1233	4.9642e-16	5.41867e-09	2.06093e-08	0.224185	0.775815	0.775815	FALSE	rs3769670	0.6119	0.9405	21169	0.00185529	0.507363	0.955674	-1.43508	0.550841	0.9405	515	0.0173495	0.5965	0.564624	-0.315323	-1.75041	1.11147e-21	FALSE	FALSE
ADCY3	rs4077678	CENPO	ENSG00000138092.10	Lung	1233	4.9642e-16	5.41867e-09	2.06093e-08	0.224185	0.775815	0.775815	FALSE	rs74656311	0.4388	0.1154	21313	0.00101016	0.774221	0.975368	-1.55953	0.281039	0.1154	515	0.00951065	1.07799	0.702891	-0.198428	-1.75796	1.10311e-21	FALSE	FALSE
ADCY3	rs4077678	CENPO	ENSG00000138092.10	Lung	1233	4.9642e-16	5.41867e-09	2.06093e-08	0.224185	0.775815	0.775815	FALSE	rs17046489	0.6116	0.0611	21168	0.00180987	0.507791	0.956712	-1.44659	0.550841	0.0611	515	0.016924	0.5965	0.570719	-0.321287	-1.76788	1.09222e-21	FALSE	FALSE
ADCY3	rs4077678	CENPO	ENSG00000138092.10	Lung	1233	4.9642e-16	5.41867e-09	2.06093e-08	0.224185	0.775815	0.775815	FALSE	rs4665723	0.5046	0.8533	21287	0.000824788	0.66727	0.979797	-1.73283	0.189105	0.8533	515	0.00775588	1.31323	0.743657	-0.0393729	-1.77221	1.08751e-21	FALSE	FALSE
ADCY3	rs4077678	CENPO	ENSG00000138092.10	Lung	1233	4.9642e-16	5.41867e-09	2.06093e-08	0.224185	0.775815	0.775815	FALSE	rs12151652	0.09322	0.5413	21250	0.000416546	1.67865	0.989694	-0.893085	0.756664	0.5413	515	0.00391017	0.309864	0.851944	-0.914184	-1.80727	1.05004e-21	FALSE	FALSE
ADCY3	rs4077678	CENPO	ENSG00000138092.10	Lung	1233	4.9642e-16	5.41867e-09	2.06093e-08	0.224185	0.775815	0.775815	FALSE	rs4665273	0.1491	0.4059	20902	0.000436036	1.44272	0.989217	-1.23538	0.350615	0.4059	515	0.0040261	0.933397	0.848221	-0.573168	-1.80855	1.04869e-21	FALSE	FALSE
ADCY3	rs4077678	CENPO	ENSG00000138092.10	Lung	1233	4.9642e-16	5.41867e-09	2.06093e-08	0.224185	0.775815	0.775815	FALSE	rs17734886	0.4859	0.0688	21322	0.0016089	0.696845	0.961333	-1.39297	0.721176	0.0688	515	0.0151541	0.356888	0.597544	-0.41703	-1.81	1.04717e-21	FALSE	FALSE
ADCY3	rs4077678	CENPO	ENSG00000138092.10	Lung	1233	4.9642e-16	5.41867e-09	2.06093e-08	0.224185	0.775815	0.775815	FALSE	rs55660987	0.5422	0.0616	21168	0.00179614	0.60949	0.957026	-1.39583	0.921108	0.0616	515	0.0167955	0.0990381	0.572584	-0.422191	-1.81802	1.03881e-21	FALSE	FALSE
ADCY3	rs4077678	CENPO	ENSG00000138092.10	Lung	1233	4.9642e-16	5.41867e-09	2.06093e-08	0.224185	0.775815	0.775815	FALSE	rs6746301	0.6586	0.937	21169	0.00175877	0.441847	0.957883	-1.49015	0.551754	0.937	515	0.0164468	0.595134	0.57771	-0.328724	-1.81887	1.03792e-21	FALSE	FALSE
ADCY3	rs4077678	CENPO	ENSG00000138092.10	Lung	1233	4.9642e-16	5.41867e-09	2.06093e-08	0.224185	0.775815	0.775815	FALSE	rs78720259	0.5007	0.0701	20822	0.00161924	0.673389	0.961094	-1.4054	0.782972	0.0701	515	0.0148939	0.275448	0.601702	-0.437452	-1.84285	1.01333e-21	FALSE	FALSE
ADCY3	rs4077678	CENPO	ENSG00000138092.10	Lung	1233	4.9642e-16	5.41867e-09	2.06093e-08	0.224185	0.775815	0.775815	FALSE	rs77619458	0.9278	0.0557	21175	0.00197333	0.0906131	0.952986	-1.52474	0.615843	0.0557	515	0.0184586	0.501751	0.549336	-0.329368	-1.85411	1.00198e-21	FALSE	FALSE
ADCY3	rs4077678	CENPO	ENSG00000138092.10	Lung	1233	4.9642e-16	5.41867e-09	2.06093e-08	0.224185	0.775815	0.775815	FALSE	rs12469993	0.1221	0.5735	21254	0.000422762	1.54602	0.989541	-1.09758	0.511825	0.5735	515	0.00396927	0.655999	0.850042	-0.7658	-1.86338	9.92737e-22	FALSE	FALSE
ADCY3	rs4077678	CENPO	ENSG00000138092.10	Lung	1233	4.9642e-16	5.41867e-09	2.06093e-08	0.224185	0.775815	0.775815	FALSE	rs2289394	0.1209	0.425	21253	0.000423167	1.55101	0.989532	-1.08948	0.542898	0.425	515	0.00397289	0.608437	0.849926	-0.790995	-1.88047	9.75916e-22	FALSE	FALSE
ADCY3	rs4077678	CENPO	ENSG00000138092.10	Lung	1233	4.9642e-16	5.41867e-09	2.06093e-08	0.224185	0.775815	0.775815	FALSE	rs2289392	0.1209	0.4251	21253	0.000423141	1.55101	0.989532	-1.08951	0.542898	0.4251	515	0.00397264	0.608437	0.849934	-0.79102	-1.88053	9.75863e-22	FALSE	FALSE
ADCY3	rs4077678	CENPO	ENSG00000138092.10	Lung	1233	4.9642e-16	5.41867e-09	2.06093e-08	0.224185	0.775815	0.775815	FALSE	rs59844048	0.3492	0.17	21185	0.000735247	0.936142	0.981951	-1.57705	0.302193	0.17	515	0.00688075	1.03174	0.765808	-0.318208	-1.89526	9.61591e-22	FALSE	FALSE
ADCY3	rs4077678	CENPO	ENSG00000138092.10	Lung	1233	4.9642e-16	5.41867e-09	2.06093e-08	0.224185	0.775815	0.775815	FALSE	rs7601177	0.1075	0.4536	21249	0.000417317	1.60953	0.989675	-1.00466	0.704414	0.4536	515	0.00391723	0.379369	0.851717	-0.893026	-1.89769	9.59259e-22	FALSE	FALSE
ADCY3	rs4077678	CENPO	ENSG00000138092.10	Lung	1233	4.9642e-16	5.41867e-09	2.06093e-08	0.224185	0.775815	0.775815	FALSE	rs1240880416	0.112	0.5493	21252	0.000417726	1.58927	0.989665	-1.03627	0.695366	0.5493	515	0.00392162	0.391583	0.851575	-0.88855	-1.92481	9.33585e-22	FALSE	FALSE
ADCY3	rs4077678	CENPO	ENSG00000138092.10	Lung	1233	4.9642e-16	5.41867e-09	2.06093e-08	0.224185	0.775815	0.775815	FALSE	rs729576	0.112	0.5493	21252	0.000417726	1.58927	0.989665	-1.03627	0.695366	0.5493	515	0.00392162	0.391583	0.851575	-0.88855	-1.92481	9.33585e-22	FALSE	FALSE
ADCY3	rs4077678	CENPO	ENSG00000138092.10	Lung	1233	4.9642e-16	5.41867e-09	2.06093e-08	0.224185	0.775815	0.775815	FALSE	rs4665716	0.716	0.9367	20178	0.00183699	0.36381	0.956092	-1.49955	0.885725	0.9367	515	0.0163741	0.143716	0.578791	-0.426336	-1.92589	9.32582e-22	FALSE	FALSE
ADCY3	rs4077678	CENPO	ENSG00000138092.10	Lung	1233	4.9642e-16	5.41867e-09	2.06093e-08	0.224185	0.775815	0.775815	FALSE	rs12469978	0.1298	0.5796	21252	0.000424422	1.51489	0.989501	-1.14283	0.550976	0.5796	515	0.00398448	0.596298	0.849554	-0.796037	-1.93887	9.20557e-22	FALSE	FALSE
ADCY3	rs4077678	CENPO	ENSG00000138092.10	Lung	1233	4.9642e-16	5.41867e-09	2.06093e-08	0.224185	0.775815	0.775815	FALSE	rs80098057	0.4993	0.8857	21313	0.00101862	0.675592	0.975167	-1.62525	0.364803	0.8857	515	0.00959025	0.906251	0.701148	-0.31598	-1.94122	9.1839e-22	FALSE	FALSE
ADCY3	rs4077678	CENPO	ENSG00000138092.10	Lung	1233	4.9642e-16	5.41867e-09	2.06093e-08	0.224185	0.775815	0.775815	FALSE	rs12614609	0.5304	0.9253	21323	0.0014912	0.627396	0.96406	-1.47321	0.899745	0.9253	515	0.0140462	0.125983	0.615659	-0.473226	-1.94644	9.13617e-22	FALSE	FALSE
ADCY3	rs4077678	CENPO	ENSG00000138092.10	Lung	1233	4.9642e-16	5.41867e-09	2.06093e-08	0.224185	0.775815	0.775815	FALSE	rs56240559	0.5556	0.926	21326	0.00150396	0.58939	0.963763	-1.49145	0.899745	0.926	515	0.0141684	0.125983	0.613608	-0.470582	-1.96203	8.99481e-22	FALSE	FALSE
ADCY3	rs4077678	CENPO	ENSG00000138092.10	Lung	1233	4.9642e-16	5.41867e-09	2.06093e-08	0.224185	0.775815	0.775815	FALSE	rs11677500	0.116	0.4522	20894	0.000424634	1.57179	0.989496	-1.0557	0.761586	0.4522	515	0.00391932	0.303399	0.85165	-0.914892	-1.97059	8.9181e-22	FALSE	FALSE
ADCY3	rs4077678	CENPO	ENSG00000138092.10	Lung	1233	4.9642e-16	5.41867e-09	2.06093e-08	0.224185	0.775815	0.775815	FALSE	rs13020772	0.1221	0.4191	21252	0.000424786	1.54602	0.989492	-1.09528	0.699042	0.4191	515	0.0039879	0.386614	0.849445	-0.883229	-1.97851	8.84781e-22	FALSE	FALSE
ADCY3	rs4077678	CENPO	ENSG00000138092.10	Lung	1233	4.9642e-16	5.41867e-09	2.06093e-08	0.224185	0.775815	0.775815	FALSE	rs4665272	0.7704	0.9357	21247	0.00171927	0.291852	0.95879	-1.5537	0.870657	0.9357	515	0.0161367	0.162824	0.582348	-0.428833	-1.98253	8.81227e-22	FALSE	FALSE
ADCY3	rs4077678	CENPO	ENSG00000138092.10	Lung	1233	4.9642e-16	5.41867e-09	2.06093e-08	0.224185	0.775815	0.775815	FALSE	rs3731628	0.7936	0.9358	21165	0.00172843	0.261639	0.958579	-1.55917	0.870627	0.9358	515	0.0161601	0.162862	0.581995	-0.428413	-1.98759	8.76784e-22	FALSE	FALSE
ADCY3	rs4077678	CENPO	ENSG00000138092.10	Lung	1233	4.9642e-16	5.41867e-09	2.06093e-08	0.224185	0.775815	0.775815	FALSE	rs72807667	0.3608	0.1703	21185	0.000734217	0.913842	0.981975	-1.59798	0.37506	0.1703	515	0.00687111	0.887035	0.766059	-0.424963	-2.02295	8.46323e-22	FALSE	FALSE
ADCY3	rs4077678	CENPO	ENSG00000138092.10	Lung	1233	4.9642e-16	5.41867e-09	2.06093e-08	0.224185	0.775815	0.775815	FALSE	rs17046481	0.8651	0.9326	20259	0.0017259	0.169886	0.958637	-1.57885	0.97565	0.9326	515	0.0154457	0.0305229	0.592953	-0.449137	-2.02799	8.42065e-22	FALSE	FALSE
ADCY3	rs4077678	CENPO	ENSG00000138092.10	Lung	1233	4.9642e-16	5.41867e-09	2.06093e-08	0.224185	0.775815	0.775815	FALSE	rs17046480	0.828	0.9324	21247	0.00164113	0.217267	0.960589	-1.59418	0.870627	0.9324	515	0.0154033	0.162862	0.593616	-0.442356	-2.03654	8.34899e-22	FALSE	FALSE
ADCY3	rs4077678	CENPO	ENSG00000138092.10	Lung	1233	4.9642e-16	5.41867e-09	2.06093e-08	0.224185	0.775815	0.775815	FALSE	rs2120002	0.9129	0.5358	21245	0.000415934	0.109381	0.989709	-2.28231	0.0939875	0.5358	515	0.00390351	1.67473	0.85216	0.239222	-2.04308	8.2945e-22	FALSE	FALSE
ADCY3	rs4077678	CENPO	ENSG00000138092.10	Lung	1233	4.9642e-16	5.41867e-09	2.06093e-08	0.224185	0.775815	0.775815	FALSE	rs4665711	0.1512	0.57	21253	0.000421915	1.43531	0.989562	-1.26186	0.542898	0.57	515	0.00396113	0.608437	0.850304	-0.792184	-2.05405	8.20407e-22	FALSE	FALSE
ADCY3	rs4077678	CENPO	ENSG00000138092.10	Lung	1233	4.9642e-16	5.41867e-09	2.06093e-08	0.224185	0.775815	0.775815	FALSE	rs12465047	0.1476	0.5787	21252	0.000424174	1.44806	0.989507	-1.24108	0.597992	0.5787	515	0.00398215	0.52729	0.849629	-0.829211	-2.07029	8.07187e-22	FALSE	FALSE
ADCY3	rs4077678	CENPO	ENSG00000138092.10	Lung	1233	4.9642e-16	5.41867e-09	2.06093e-08	0.224185	0.775815	0.775815	FALSE	rs114577122	0.6425	0.1162	21312	0.00100416	0.464206	0.975511	-1.74965	0.375998	0.1162	515	0.00945372	0.885294	0.704143	-0.333006	-2.08266	7.97265e-22	FALSE	FALSE
ADCY3	rs4077678	CENPO	ENSG00000138092.10	Lung	1233	4.9642e-16	5.41867e-09	2.06093e-08	0.224185	0.775815	0.775815	FALSE	rs114020506	0.4397	0.8864	21311	0.00102418	0.7727	0.975035	-1.55405	0.836971	0.8864	515	0.00964172	0.205769	0.700025	-0.587208	-2.14126	7.51886e-22	FALSE	FALSE
ADCY3	rs4077678	CENPO	ENSG00000138092.10	Lung	1233	4.9642e-16	5.41867e-09	2.06093e-08	0.224185	0.775815	0.775815	FALSE	rs112092329	0.4631	0.1126	21313	0.00103202	0.733752	0.974849	-1.57899	0.747532	0.1126	515	0.00971639	0.321895	0.698402	-0.563148	-2.14214	7.51225e-22	FALSE	FALSE
ADCY3	rs4077678	CENPO	ENSG00000138092.10	Lung	1233	4.9642e-16	5.41867e-09	2.06093e-08	0.224185	0.775815	0.775815	FALSE	rs77269558	0.4631	0.8873	21312	0.00103126	0.733752	0.974866	-1.57934	0.769273	0.8873	515	0.00970886	0.293326	0.698565	-0.569549	-2.14889	7.4617e-22	FALSE	FALSE
ADCY3	rs4077678	CENPO	ENSG00000138092.10	Lung	1233	4.9642e-16	5.41867e-09	2.06093e-08	0.224185	0.775815	0.775815	FALSE	rs56073414	0.6034	0.1171	21311	0.000997508	0.519517	0.975669	-1.72634	0.468934	0.1171	515	0.00939062	0.724215	0.705537	-0.426278	-2.15262	7.43398e-22	FALSE	FALSE
ADCY3	rs4077678	CENPO	ENSG00000138092.10	Lung	1233	4.9642e-16	5.41867e-09	2.06093e-08	0.224185	0.775815	0.775815	FALSE	rs78203196	0.4631	0.8873	21312	0.00103126	0.733752	0.974866	-1.57934	0.7989	0.8873	515	0.00970886	0.254771	0.698565	-0.57693	-2.15627	7.40683e-22	FALSE	FALSE
ADCY3	rs4077678	CENPO	ENSG00000138092.10	Lung	1233	4.9642e-16	5.41867e-09	2.06093e-08	0.224185	0.775815	0.775815	FALSE	rs79585987	0.4631	0.1127	21312	0.00103126	0.733752	0.974866	-1.57934	0.7989	0.1127	515	0.00970886	0.254771	0.698565	-0.57693	-2.15627	7.40683e-22	FALSE	FALSE
ADCY3	rs4077678	CENPO	ENSG00000138092.10	Lung	1233	4.9642e-16	5.41867e-09	2.06093e-08	0.224185	0.775815	0.775815	FALSE	rs80195592	0.4535	0.1136	21311	0.00102418	0.749593	0.975035	-1.5712	0.836971	0.1136	515	0.00964172	0.205769	0.700025	-0.587208	-2.15841	7.39102e-22	FALSE	FALSE
ADCY3	rs4077678	CENPO	ENSG00000138092.10	Lung	1233	4.9642e-16	5.41867e-09	2.06093e-08	0.224185	0.775815	0.775815	FALSE	rs56214615	0.4676	0.1131	21311	0.00102813	0.72639	0.974941	-1.58605	0.796459	0.1131	515	0.00967889	0.257933	0.699216	-0.577423	-2.16347	7.35371e-22	FALSE	FALSE
ADCY3	rs4077678	CENPO	ENSG00000138092.10	Lung	1233	4.9642e-16	5.41867e-09	2.06093e-08	0.224185	0.775815	0.775815	FALSE	rs77816629	0.4611	0.8874	21312	0.00103206	0.737037	0.974847	-1.57662	0.853126	0.8874	515	0.00971639	0.185131	0.698402	-0.587362	-2.16398	7.34998e-22	FALSE	FALSE
ADCY3	rs4077678	CENPO	ENSG00000138092.10	Lung	1233	4.9642e-16	5.41867e-09	2.06093e-08	0.224185	0.775815	0.775815	FALSE	rs55701159	0.482	0.887	21311	0.00102892	0.703089	0.974922	-1.60191	0.766357	0.887	515	0.00968636	0.297143	0.699054	-0.569551	-2.17146	7.29517e-22	FALSE	FALSE
ADCY3	rs4077678	CENPO	ENSG00000138092.10	Lung	1233	4.9642e-16	5.41867e-09	2.06093e-08	0.224185	0.775815	0.775815	FALSE	rs920418	0.1624	0.4227	21253	0.000423774	1.39705	0.989517	-1.31335	0.697346	0.4227	515	0.00397859	0.388906	0.849743	-0.883444	-2.19679	7.11272e-22	FALSE	FALSE
ADCY3	rs4077678	CENPO	ENSG00000138092.10	Lung	1233	4.9642e-16	5.41867e-09	2.06093e-08	0.224185	0.775815	0.775815	FALSE	rs12988564	0.1826	0.5743	21252	0.000423006	1.33279	0.989536	-1.40101	0.597479	0.5743	515	0.00397119	0.528029	0.849981	-0.830002	-2.23101	6.87343e-22	FALSE	FALSE
ADCY3	rs4077678	CENPO	ENSG00000138092.10	Lung	1233	4.9642e-16	5.41867e-09	2.06093e-08	0.224185	0.775815	0.775815	FALSE	rs75022160	0.6147	0.1169	21314	0.000998848	0.503376	0.975637	-1.73374	0.643459	0.1169	515	0.00940456	0.462868	0.705228	-0.535231	-2.26897	6.61741e-22	FALSE	FALSE
ADCY3	rs4077678	CENPO	ENSG00000138092.10	Lung	1233	4.9642e-16	5.41867e-09	2.06093e-08	0.224185	0.775815	0.775815	FALSE	rs4665712	0.1942	0.3871	21254	0.000435848	1.29825	0.989221	-1.43144	0.710854	0.3871	515	0.00409214	0.370709	0.846115	-0.877635	-2.30908	6.35728e-22	FALSE	FALSE
ADCY3	rs4077678	CENPO	ENSG00000138092.10	Lung	1233	4.9642e-16	5.41867e-09	2.06093e-08	0.224185	0.775815	0.775815	FALSE	rs111376384	0.6306	0.1154	21311	0.00101026	0.480883	0.975366	-1.73903	0.853126	0.1154	515	0.00951065	0.185131	0.702891	-0.594783	-2.33382	6.20193e-22	FALSE	FALSE
ADCY3	rs4077678	CENPO	ENSG00000138092.10	Lung	1233	4.9642e-16	5.41867e-09	2.06093e-08	0.224185	0.775815	0.775815	FALSE	rs2278485	0.6373	0.4921	20896	0.000420818	0.471477	0.989589	-2.17246	0.177893	0.4921	515	0.00388446	1.34727	0.852775	-0.183943	-2.35641	6.06341e-22	FALSE	FALSE
ADCY3	rs4077678	CENPO	ENSG00000138092.10	Lung	1233	4.9642e-16	5.41867e-09	2.06093e-08	0.224185	0.775815	0.775815	FALSE	rs4665722	0.6097	0.4402	21253	0.000419648	0.510502	0.989618	-2.15487	0.226212	0.4402	515	0.00393985	1.21017	0.850988	-0.328719	-2.48359	5.33924e-22	FALSE	FALSE
ADCY3	rs4077678	CENPO	ENSG00000138092.10	Lung	1233	4.9642e-16	5.41867e-09	2.06093e-08	0.224185	0.775815	0.775815	FALSE	rs6751537	0.7324	0.5429	21246	0.000416851	0.341935	0.989686	-2.22928	0.288166	0.5429	515	0.0039123	1.06215	0.851876	-0.474322	-2.7036	4.2848e-22	FALSE	FALSE
ADCY3	rs4077678	CENPO	ENSG00000138092.10	Lung	1233	4.9642e-16	5.41867e-09	2.06093e-08	0.224185	0.775815	0.775815	FALSE	rs11692214	0.752	0.5105	21249	0.000413906	0.316003	0.989758	-2.24123	0.321374	0.5105	515	0.00388521	0.991638	0.852751	-0.538539	-2.77977	3.97057e-22	FALSE	FALSE
ADCY3	rs4077678	CENPO	ENSG00000138092.10	Lung	1233	4.9642e-16	5.41867e-09	2.06093e-08	0.224185	0.775815	0.775815	FALSE	rs6723610	0.7681	0.51	21249	0.000413889	0.294861	0.989759	-2.24764	0.393237	0.51	515	0.00388505	0.853762	0.852756	-0.64704	-2.89468	3.53954e-22	FALSE	FALSE
ADCY3	rs4077678	CENPO	ENSG00000138092.10	Lung	1233	4.9642e-16	5.41867e-09	2.06093e-08	0.224185	0.775815	0.775815	FALSE	rs2241759	0.7865	0.498	20624	0.000426268	0.270858	0.989456	-2.23979	0.484063	0.498	515	0.00388356	0.699783	0.852804	-0.749187	-2.98898	3.22103e-22	FALSE	FALSE
ADCY3	rs4077678	CENPO	ENSG00000138092.10	Nerve_Tibial	1233	4.12474e-15	4.50236e-08	1.41081e-08	0.15315	0.84685	0.84685	FALSE	rs4077678	1.44e-13	0.566	24097	0.000371295	7.39259	0.990803	24.7294	1.18053e-11	0.566	532	0.00382606	6.78257	0.854666	18.6944	43.4238	0.351808	TRUE	FALSE
ADCY3	rs4077678	CENPO	ENSG00000138092.10	Nerve_Tibial	1233	4.12474e-15	4.50236e-08	1.41081e-08	0.15315	0.84685	0.84685	FALSE	rs10203482	4.095e-11	0.569	21245	0.000421835	6.6006	0.989564	19.2754	5.24532e-14	0.569	532	0.00383238	7.52566	0.854461	23.2328	42.5082	0.140817	TRUE	FALSE
ADCY3	rs4077678	CENPO	ENSG00000138092.10	Nerve_Tibial	1233	4.12474e-15	4.50236e-08	1.41081e-08	0.15315	0.84685	0.84685	FALSE	rs10206196	2.987e-11	0.5676	21246	0.000421486	6.64721	0.989573	19.5807	2.04501e-13	0.5676	532	0.0038294	7.34582	0.854558	22.0924	41.6731	0.0610937	TRUE	FALSE
ADCY3	rs4077678	CENPO	ENSG00000138092.10	Nerve_Tibial	1233	4.12474e-15	4.50236e-08	1.41081e-08	0.15315	0.84685	0.84685	FALSE	rs12713422	8.854e-12	0.5677	21246	0.000421509	6.824	0.989572	20.7591	9.87497e-13	0.5677	532	0.00382961	7.13224	0.854551	20.771	41.5301	0.0529519	TRUE	FALSE
ADCY3	rs4077678	CENPO	ENSG00000138092.10	Nerve_Tibial	1233	4.12474e-15	4.50236e-08	1.41081e-08	0.15315	0.84685	0.84685	FALSE	rs13003430	1.318e-11	0.5668	21246	0.000421302	6.76665	0.989577	20.3733	1.71124e-12	0.5668	532	0.00382772	7.05619	0.854613	20.3114	40.6846	0.0227351	TRUE	FALSE
ADCY3	rs4077678	CENPO	ENSG00000138092.10	Nerve_Tibial	1233	4.12474e-15	4.50236e-08	1.41081e-08	0.15315	0.84685	0.84685	FALSE	rs6754997	1.366e-11	0.4332	21246	0.000421302	6.76147	0.989577	20.3386	1.71124e-12	0.4332	532	0.00382772	7.05619	0.854613	20.3114	40.6499	0.0219603	TRUE	FALSE
ADCY3	rs4077678	CENPO	ENSG00000138092.10	Nerve_Tibial	1233	4.12474e-15	4.50236e-08	1.41081e-08	0.15315	0.84685	0.84685	FALSE	rs10200566	1.577e-11	0.5652	21246	0.00042094	6.74063	0.989586	20.1992	1.48725e-12	0.5652	532	0.00382443	7.07567	0.854719	20.4313	40.6304	0.0215362	TRUE	FALSE
ADCY3	rs4077678	CENPO	ENSG00000138092.10	Nerve_Tibial	1233	4.12474e-15	4.50236e-08	1.41081e-08	0.15315	0.84685	0.84685	FALSE	rs6744205	1.271e-11	0.5667	21246	0.000421279	6.7719	0.989578	20.4084	2.37133e-12	0.5667	532	0.00382751	7.0107	0.854619	20.038	40.4465	0.0179171	TRUE	FALSE
ADCY3	rs4077678	CENPO	ENSG00000138092.10	Nerve_Tibial	1233	4.12474e-15	4.50236e-08	1.41081e-08	0.15315	0.84685	0.84685	FALSE	rs6717671	1.318e-11	0.5657	21246	0.000421052	6.76665	0.989583	20.3731	2.2891e-12	0.5657	532	0.00382545	7.01563	0.854686	20.069	40.4421	0.0178396	TRUE	FALSE
ADCY3	rs4077678	CENPO	ENSG00000138092.10	Nerve_Tibial	1233	4.12474e-15	4.50236e-08	1.41081e-08	0.15315	0.84685	0.84685	FALSE	rs6722587	1.318e-11	0.4334	21246	0.000421256	6.76665	0.989578	20.3732	2.37133e-12	0.4334	532	0.0038273	7.0107	0.854626	20.0382	40.4114	0.0172997	TRUE	FALSE
ADCY3	rs4077678	CENPO	ENSG00000138092.10	Nerve_Tibial	1233	4.12474e-15	4.50236e-08	1.41081e-08	0.15315	0.84685	0.84685	FALSE	rs6706316	1.416e-11	0.5654	21246	0.000420984	6.75626	0.989585	20.3036	2.30735e-12	0.5654	532	0.00382484	7.01452	0.854706	20.0628	40.3663	0.0165375	TRUE	FALSE
ADCY3	rs4077678	CENPO	ENSG00000138092.10	Nerve_Tibial	1233	4.12474e-15	4.50236e-08	1.41081e-08	0.15315	0.84685	0.84685	FALSE	rs11900505	7.696e-12	0.5662	20258	0.000441705	6.8441	0.989078	20.9065	5.73991e-12	0.5662	532	0.00382648	6.88596	0.854653	19.298	40.2045	0.0140668	TRUE	FALSE
ADCY3	rs4077678	CENPO	ENSG00000138092.10	Nerve_Tibial	1233	4.12474e-15	4.50236e-08	1.41081e-08	0.15315	0.84685	0.84685	FALSE	rs6545806	8.234e-12	0.4333	21246	0.000421279	6.83442	0.989578	20.8293	5.44739e-12	0.4333	532	0.00382751	6.8934	0.854619	19.3411	40.1704	0.0135951	TRUE	FALSE
ADCY3	rs4077678	CENPO	ENSG00000138092.10	Nerve_Tibial	1233	4.12474e-15	4.50236e-08	1.41081e-08	0.15315	0.84685	0.84685	FALSE	rs13035244	2.254e-11	0.569	21246	0.000421815	6.68855	0.989565	19.8536	1.71124e-12	0.569	532	0.00383238	7.05619	0.854461	20.3081	40.1617	0.0134774	TRUE	FALSE
ADCY3	rs4077678	CENPO	ENSG00000138092.10	Nerve_Tibial	1233	4.12474e-15	4.50236e-08	1.41081e-08	0.15315	0.84685	0.84685	FALSE	rs6545809	1.271e-11	0.4346	21246	0.000420984	6.7719	0.989585	20.4083	3.801e-12	0.4346	532	0.00382484	6.94439	0.854706	19.6444	40.0527	0.012085	TRUE	FALSE
ADCY3	rs4077678	CENPO	ENSG00000138092.10	Nerve_Tibial	1233	4.12474e-15	4.50236e-08	1.41081e-08	0.15315	0.84685	0.84685	FALSE	rs10203386	6.663e-11	0.4315	21246	0.000421697	6.52805	0.989568	18.804	6.0862e-13	0.4315	532	0.00383131	7.19854	0.854496	21.1758	39.9798	0.0112355	TRUE	FALSE
ADCY3	rs4077678	CENPO	ENSG00000138092.10	Nerve_Tibial	1233	4.12474e-15	4.50236e-08	1.41081e-08	0.15315	0.84685	0.84685	FALSE	rs6733224	1.027e-11	0.5649	20258	0.000441399	6.80267	0.989085	20.6268	5.73991e-12	0.5649	532	0.00382382	6.88596	0.854739	19.2997	39.9265	0.0106524	TRUE	FALSE
ADCY3	rs4077678	CENPO	ENSG00000138092.10	Nerve_Tibial	1233	4.12474e-15	4.50236e-08	1.41081e-08	0.15315	0.84685	0.84685	FALSE	rs6724772	1.521e-11	0.5654	21246	0.000420984	6.74588	0.989585	20.2342	3.801e-12	0.5654	532	0.00382484	6.94439	0.854706	19.6444	39.8786	0.0101546	TRUE	FALSE
ADCY3	rs4077678	CENPO	ENSG00000138092.10	Nerve_Tibial	1233	4.12474e-15	4.50236e-08	1.41081e-08	0.15315	0.84685	0.84685	FALSE	rs10198275	1.104e-11	0.5653	20258	0.000441493	6.79225	0.989083	20.5568	5.73991e-12	0.5653	532	0.00382463	6.88596	0.854713	19.2992	39.856	0.00992695	TRUE	FALSE
ADCY3	rs4077678	CENPO	ENSG00000138092.10	Nerve_Tibial	1233	4.12474e-15	4.50236e-08	1.41081e-08	0.15315	0.84685	0.84685	FALSE	rs6545814	1.107e-11	0.5679	20259	0.000442094	6.79186	0.989068	20.5545	5.73991e-12	0.5679	532	0.00383003	6.88596	0.854538	19.2956	39.8501	0.00986908	TRUE	FALSE
ADCY3	rs4077678	CENPO	ENSG00000138092.10	Nerve_Tibial	1233	4.12474e-15	4.50236e-08	1.41081e-08	0.15315	0.84685	0.84685	FALSE	rs6726199	1.183e-11	0.4346	21246	0.000420984	6.78227	0.989585	20.4778	5.50264e-12	0.4346	532	0.00382484	6.89197	0.854706	19.3344	39.8122	0.00950231	TRUE	FALSE
ADCY3	rs4077678	CENPO	ENSG00000138092.10	Nerve_Tibial	1233	4.12474e-15	4.50236e-08	1.41081e-08	0.15315	0.84685	0.84685	FALSE	rs6712981	1.226e-11	0.5654	21246	0.000420984	6.77711	0.989585	20.4432	5.53725e-12	0.5654	532	0.00382484	6.89107	0.854706	19.3292	39.7724	0.00913099	TRUE	FALSE
ADCY3	rs4077678	CENPO	ENSG00000138092.10	Nerve_Tibial	1233	4.12474e-15	4.50236e-08	1.41081e-08	0.15315	0.84685	0.84685	FALSE	rs7576172	1.274e-11	0.5686	21248	0.000421681	6.77156	0.989568	20.4064	5.73991e-12	0.5686	532	0.00383152	6.88596	0.854489	19.2947	39.7011	0.00850253	TRUE	FALSE
ADCY3	rs4077678	CENPO	ENSG00000138092.10	Nerve_Tibial	1233	4.12474e-15	4.50236e-08	1.41081e-08	0.15315	0.84685	0.84685	FALSE	rs6545813	1.416e-11	0.4318	21247	0.000421606	6.75626	0.98957	20.3039	5.73991e-12	0.4318	532	0.00383067	6.88596	0.854517	19.2952	39.5992	0.00767876	TRUE	FALSE
ADCY3	rs4077678	CENPO	ENSG00000138092.10	Nerve_Tibial	1233	4.12474e-15	4.50236e-08	1.41081e-08	0.15315	0.84685	0.84685	FALSE	rs11676272	2.994e-11	0.5414	21252	0.000416521	6.64687	0.989694	19.5752	2.59639e-12	0.5414	532	0.00378535	6.998	0.85599	19.9908	39.5661	0.00742879	TRUE	FALSE
ADCY3	rs4077678	CENPO	ENSG00000138092.10	Nerve_Tibial	1233	4.12474e-15	4.50236e-08	1.41081e-08	0.15315	0.84685	0.84685	FALSE	rs6730191	1.634e-11	0.5652	21246	0.00042094	6.73547	0.989586	20.1648	5.73991e-12	0.5652	532	0.00382443	6.88596	0.854719	19.2993	39.4641	0.00670851	TRUE	FALSE
ADCY3	rs4077678	CENPO	ENSG00000138092.10	Nerve_Tibial	1233	4.12474e-15	4.50236e-08	1.41081e-08	0.15315	0.84685	0.84685	FALSE	rs11689543	1.694e-11	0.5656	21246	0.000421029	6.73023	0.989584	20.1299	5.73991e-12	0.5656	532	0.00382524	6.88596	0.854693	19.2988	39.4287	0.00647501	TRUE	FALSE
ADCY3	rs4077678	CENPO	ENSG00000138092.10	Nerve_Tibial	1233	4.12474e-15	4.50236e-08	1.41081e-08	0.15315	0.84685	0.84685	FALSE	rs1550110	9.52e-12	0.5666	21246	0.000421256	6.81358	0.989578	20.6886	1.12007e-11	0.5666	532	0.0038273	6.79016	0.854626	18.7376	39.4262	0.00645901	TRUE	FALSE
ADCY3	rs4077678	CENPO	ENSG00000138092.10	Nerve_Tibial	1233	4.12474e-15	4.50236e-08	1.41081e-08	0.15315	0.84685	0.84685	FALSE	rs3903070	8.854e-12	0.5666	21246	0.000421256	6.824	0.989578	20.7589	1.24593e-11	0.5666	532	0.0038273	6.77478	0.854626	18.6485	39.4074	0.00633851	TRUE	FALSE
ADCY3	rs4077678	CENPO	ENSG00000138092.10	Nerve_Tibial	1233	4.12474e-15	4.50236e-08	1.41081e-08	0.15315	0.84685	0.84685	FALSE	rs10198356	1.756e-11	0.5655	21246	0.000421007	6.72499	0.989584	20.095	5.73991e-12	0.5655	532	0.00382504	6.88596	0.8547	19.2989	39.3939	0.0062541	TRUE	FALSE
ADCY3	rs4077678	CENPO	ENSG00000138092.10	Nerve_Tibial	1233	4.12474e-15	4.50236e-08	1.41081e-08	0.15315	0.84685	0.84685	FALSE	rs11689546	1.756e-11	0.5657	21246	0.000421052	6.72499	0.989583	20.095	5.73991e-12	0.5657	532	0.00382545	6.88596	0.854686	19.2987	39.3937	0.0062526	TRUE	FALSE
ADCY3	rs4077678	CENPO	ENSG00000138092.10	Nerve_Tibial	1233	4.12474e-15	4.50236e-08	1.41081e-08	0.15315	0.84685	0.84685	FALSE	rs6718511	1.584e-11	0.5814	21248	0.000425007	6.73999	0.989487	20.1974	7.03578e-12	0.5814	532	0.00386175	6.85693	0.853509	19.1045	39.3019	0.00570403	TRUE	FALSE
ADCY3	rs4077678	CENPO	ENSG00000138092.10	Nerve_Tibial	1233	4.12474e-15	4.50236e-08	1.41081e-08	0.15315	0.84685	0.84685	FALSE	rs7565460	2.099e-11	0.4346	21246	0.000420984	6.69897	0.989585	19.9221	5.73991e-12	0.4346	532	0.00382484	6.88596	0.854706	19.2991	39.2212	0.00526182	TRUE	FALSE
ADCY3	rs4077678	CENPO	ENSG00000138092.10	Nerve_Tibial	1233	4.12474e-15	4.50236e-08	1.41081e-08	0.15315	0.84685	0.84685	FALSE	rs7563204	1.141e-11	0.5654	21246	0.000420984	6.78749	0.989585	20.5129	1.24593e-11	0.5654	532	0.00382484	6.77478	0.854706	18.65	39.1629	0.00496376	TRUE	FALSE
ADCY3	rs4077678	CENPO	ENSG00000138092.10	Nerve_Tibial	1233	4.12474e-15	4.50236e-08	1.41081e-08	0.15315	0.84685	0.84685	FALSE	rs876186	1.141e-11	0.4346	21246	0.000420984	6.78749	0.989585	20.5129	1.24593e-11	0.4346	532	0.00382484	6.77478	0.854706	18.65	39.1629	0.00496376	TRUE	FALSE
ADCY3	rs4077678	CENPO	ENSG00000138092.10	Nerve_Tibial	1233	4.12474e-15	4.50236e-08	1.41081e-08	0.15315	0.84685	0.84685	FALSE	rs34889965	1.699e-11	0.5811	21248	0.000424922	6.7298	0.989489	20.1294	8.363e-12	0.5811	532	0.00386098	6.83219	0.853534	18.9605	39.0899	0.00461439	TRUE	FALSE
ADCY3	rs4077678	CENPO	ENSG00000138092.10	Nerve_Tibial	1233	4.12474e-15	4.50236e-08	1.41081e-08	0.15315	0.84685	0.84685	FALSE	rs6718510	1.699e-11	0.5811	21248	0.000424922	6.7298	0.989489	20.1294	8.363e-12	0.5811	532	0.00386098	6.83219	0.853534	18.9605	39.0899	0.00461439	FALSE	FALSE
ADCY3	rs4077678	CENPO	ENSG00000138092.10	Nerve_Tibial	1233	4.12474e-15	4.50236e-08	1.41081e-08	0.15315	0.84685	0.84685	FALSE	rs10186242	2.575e-11	0.4124	21249	0.000426825	6.66903	0.989442	19.7278	5.73991e-12	0.4124	532	0.00387845	6.88596	0.852969	19.2638	38.9916	0.00418232	FALSE	FALSE
ADCY3	rs4077678	CENPO	ENSG00000138092.10	Nerve_Tibial	1233	4.12474e-15	4.50236e-08	1.41081e-08	0.15315	0.84685	0.84685	FALSE	rs6736210	2.665e-11	0.5903	21249	0.000427673	6.66399	0.989421	19.695	5.73991e-12	0.5903	532	0.00388615	6.88596	0.85272	19.2588	38.9538	0.00402714	FALSE	FALSE
ADCY3	rs4077678	CENPO	ENSG00000138092.10	Nerve_Tibial	1233	4.12474e-15	4.50236e-08	1.41081e-08	0.15315	0.84685	0.84685	FALSE	rs6718628	3.273e-11	0.59	21249	0.000427577	6.63373	0.989424	19.4959	5.73991e-12	0.59	532	0.00388528	6.88596	0.852748	19.2593	38.7553	0.00330209	FALSE	FALSE
ADCY3	rs4077678	CENPO	ENSG00000138092.10	Nerve_Tibial	1233	4.12474e-15	4.50236e-08	1.41081e-08	0.15315	0.84685	0.84685	FALSE	rs6545800	5.352e-12	0.4337	20259	0.000441707	6.89591	0.989078	21.2586	6.71214e-11	0.4337	532	0.00382668	6.52695	0.854646	17.2401	38.4988	0.00255503	FALSE	FALSE
ADCY3	rs4077678	CENPO	ENSG00000138092.10	Nerve_Tibial	1233	4.12474e-15	4.50236e-08	1.41081e-08	0.15315	0.84685	0.84685	FALSE	rs6737082	1.224e-10	0.5411	21244	0.000416636	6.43633	0.989691	18.2122	1.96227e-12	0.5411	532	0.00378497	7.03714	0.856002	20.2262	38.4384	0.00240543	FALSE	FALSE
ADCY3	rs4077678	CENPO	ENSG00000138092.10	Nerve_Tibial	1233	4.12474e-15	4.50236e-08	1.41081e-08	0.15315	0.84685	0.84685	FALSE	rs6713978	9.52e-12	0.5666	21247	0.000421236	6.81358	0.989579	20.6886	4.53481e-11	0.5666	532	0.0038273	6.58546	0.854626	17.5676	38.2562	0.00200464	FALSE	FALSE
ADCY3	rs4077678	CENPO	ENSG00000138092.10	Nerve_Tibial	1233	4.12474e-15	4.50236e-08	1.41081e-08	0.15315	0.84685	0.84685	FALSE	rs6545790	5.474e-12	0.5633	21251	0.000420423	6.89271	0.989599	21.2247	8.91221e-11	0.5633	532	0.00382063	6.48434	0.854843	17.0067	38.2314	0.00195555	FALSE	FALSE
ADCY3	rs4077678	CENPO	ENSG00000138092.10	Nerve_Tibial	1233	4.12474e-15	4.50236e-08	1.41081e-08	0.15315	0.84685	0.84685	FALSE	rs6749422	3.846e-11	0.542	21248	0.000416683	6.60989	0.98969	19.3328	1.35612e-11	0.542	532	0.00378611	6.76252	0.855965	18.6035	37.9363	0.00145584	FALSE	FALSE
ADCY3	rs4077678	CENPO	ENSG00000138092.10	Nerve_Tibial	1233	4.12474e-15	4.50236e-08	1.41081e-08	0.15315	0.84685	0.84685	FALSE	rs6705446	9.52e-12	0.5666	21247	0.000421236	6.81358	0.989579	20.6886	6.71214e-11	0.5666	532	0.0038273	6.52695	0.854626	17.2398	37.9284	0.00144433	FALSE	FALSE
ADCY3	rs4077678	CENPO	ENSG00000138092.10	Nerve_Tibial	1233	4.12474e-15	4.50236e-08	1.41081e-08	0.15315	0.84685	0.84685	FALSE	rs6723803	9.52e-12	0.4334	21247	0.000421236	6.81358	0.989579	20.6886	6.71214e-11	0.4334	532	0.0038273	6.52695	0.854626	17.2398	37.9284	0.00144433	FALSE	FALSE
ADCY3	rs4077678	CENPO	ENSG00000138092.10	Nerve_Tibial	1233	4.12474e-15	4.50236e-08	1.41081e-08	0.15315	0.84685	0.84685	FALSE	rs6752483	9.871e-12	0.4333	21247	0.000421259	6.80837	0.989578	20.6535	6.71214e-11	0.4333	532	0.00382751	6.52695	0.854619	17.2397	37.8931	0.00139436	FALSE	FALSE
ADCY3	rs4077678	CENPO	ENSG00000138092.10	Nerve_Tibial	1233	4.12474e-15	4.50236e-08	1.41081e-08	0.15315	0.84685	0.84685	FALSE	rs28836469	1.023e-11	0.5671	21247	0.000421351	6.80323	0.989576	20.6189	6.71214e-11	0.5671	532	0.00382835	6.52695	0.854592	17.2392	37.8581	0.00134632	FALSE	FALSE
ADCY3	rs4077678	CENPO	ENSG00000138092.10	Nerve_Tibial	1233	4.12474e-15	4.50236e-08	1.41081e-08	0.15315	0.84685	0.84685	FALSE	rs10165451	1.061e-11	0.5673	21247	0.000421397	6.79797	0.989575	20.5836	6.71214e-11	0.5673	532	0.00382876	6.52695	0.854579	17.2389	37.8225	0.00129927	FALSE	FALSE
ADCY3	rs4077678	CENPO	ENSG00000138092.10	Nerve_Tibial	1233	4.12474e-15	4.50236e-08	1.41081e-08	0.15315	0.84685	0.84685	FALSE	rs59086897	1.26e-10	0.4284	21259	0.000422186	6.43192	0.989556	18.1879	4.11137e-12	0.4284	532	0.0038381	6.9333	0.854276	19.5698	37.7577	0.00121773	FALSE	FALSE
ADCY3	rs4077678	CENPO	ENSG00000138092.10	Nerve_Tibial	1233	4.12474e-15	4.50236e-08	1.41081e-08	0.15315	0.84685	0.84685	FALSE	rs6721750	1.605e-10	0.5643	20623	0.00043345	6.39505	0.98928	17.9613	3.801e-12	0.5643	532	0.00382262	6.94439	0.854778	19.6459	37.6072	0.00104756	FALSE	FALSE
ADCY3	rs4077678	CENPO	ENSG00000138092.10	Nerve_Tibial	1233	4.12474e-15	4.50236e-08	1.41081e-08	0.15315	0.84685	0.84685	FALSE	rs6756609	8.854e-12	0.4334	21246	0.000421256	6.824	0.989578	20.7589	1.12649e-10	0.4334	532	0.0038273	6.44892	0.854626	16.8071	37.566	0.00100532	FALSE	FALSE
ADCY3	rs4077678	CENPO	ENSG00000138092.10	Nerve_Tibial	1233	4.12474e-15	4.50236e-08	1.41081e-08	0.15315	0.84685	0.84685	FALSE	rs6749170	8.234e-12	0.5626	21246	0.000420371	6.83442	0.9896	20.8288	1.54826e-10	0.5626	532	0.00381927	6.40054	0.854887	16.5459	37.3747	0.000830254	FALSE	FALSE
ADCY3	rs4077678	CENPO	ENSG00000138092.10	Nerve_Tibial	1233	4.12474e-15	4.50236e-08	1.41081e-08	0.15315	0.84685	0.84685	FALSE	rs10182181	3.883e-10	0.54	20625	0.000428986	6.25866	0.989389	17.1047	1.89617e-12	0.54	532	0.00378361	7.04191	0.856047	20.2559	37.3606	0.000818621	FALSE	FALSE
ADCY3	rs4077678	CENPO	ENSG00000138092.10	Nerve_Tibial	1233	4.12474e-15	4.50236e-08	1.41081e-08	0.15315	0.84685	0.84685	FALSE	rs6752378	2.975e-10	0.46	20625	0.000428986	6.30008	0.989389	17.362	2.76394e-12	0.46	532	0.00378361	6.98923	0.856047	19.9395	37.3015	0.000771659	FALSE	FALSE
ADCY3	rs4077678	CENPO	ENSG00000138092.10	Nerve_Tibial	1233	4.12474e-15	4.50236e-08	1.41081e-08	0.15315	0.84685	0.84685	FALSE	rs6545776	2.42e-11	0.5606	21252	0.000419832	6.67814	0.989613	19.7835	6.58279e-11	0.5606	532	0.00381545	6.52987	0.855011	17.2629	37.0465	0.00059795	FALSE	FALSE
ADCY3	rs4077678	CENPO	ENSG00000138092.10	Nerve_Tibial	1233	4.12474e-15	4.50236e-08	1.41081e-08	0.15315	0.84685	0.84685	FALSE	rs13410999	2.794e-11	0.5598	21252	0.000419668	6.65704	0.989617	19.6442	6.08038e-11	0.5598	532	0.00381395	6.54175	0.85506	17.3302	36.9744	0.000556381	FALSE	FALSE
ADCY3	rs4077678	CENPO	ENSG00000138092.10	Nerve_Tibial	1233	4.12474e-15	4.50236e-08	1.41081e-08	0.15315	0.84685	0.84685	FALSE	rs6746013	4.293e-10	0.5447	20626	0.000429654	6.24298	0.989373	17.0082	2.76009e-12	0.5447	532	0.00378969	6.98943	0.855849	19.9366	36.9447	0.000540107	FALSE	FALSE
ADCY3	rs4077678	CENPO	ENSG00000138092.10	Nerve_Tibial	1233	4.12474e-15	4.50236e-08	1.41081e-08	0.15315	0.84685	0.84685	FALSE	rs11892869	3.109e-11	0.5597	21252	0.000419648	6.64131	0.989618	19.5407	6.08038e-11	0.5597	532	0.00381377	6.54175	0.855066	17.3303	36.871	0.000501737	FALSE	FALSE
ADCY3	rs4077678	CENPO	ENSG00000138092.10	Nerve_Tibial	1233	4.12474e-15	4.50236e-08	1.41081e-08	0.15315	0.84685	0.84685	FALSE	rs6725517	7.443e-11	0.5786	21247	0.000424246	6.51145	0.989505	18.6986	2.30136e-11	0.5786	532	0.00385465	6.6855	0.853739	18.1181	36.8167	0.000475205	FALSE	FALSE
ADCY3	rs4077678	CENPO	ENSG00000138092.10	Nerve_Tibial	1233	4.12474e-15	4.50236e-08	1.41081e-08	0.15315	0.84685	0.84685	FALSE	rs2033653	1.519e-11	0.5624	21250	0.000420249	6.74607	0.989603	20.2351	1.5137e-10	0.5624	532	0.00381888	6.40399	0.8549	16.565	36.8001	0.000467361	FALSE	FALSE
ADCY3	rs4077678	CENPO	ENSG00000138092.10	Nerve_Tibial	1233	4.12474e-15	4.50236e-08	1.41081e-08	0.15315	0.84685	0.84685	FALSE	rs2384058	2.175e-11	0.5609	21250	0.000419934	6.69377	0.989611	19.887	1.01794e-10	0.5609	532	0.00381601	6.46426	0.854993	16.8982	36.7852	0.000460458	FALSE	FALSE
ADCY3	rs4077678	CENPO	ENSG00000138092.10	Nerve_Tibial	1233	4.12474e-15	4.50236e-08	1.41081e-08	0.15315	0.84685	0.84685	FALSE	rs11693654	1.47e-11	0.5673	21250	0.000421337	6.75083	0.989576	20.2675	2.05857e-10	0.5673	532	0.00382876	6.35691	0.854579	16.3028	36.5703	0.00037143	FALSE	FALSE
ADCY3	rs4077678	CENPO	ENSG00000138092.10	Nerve_Tibial	1233	4.12474e-15	4.50236e-08	1.41081e-08	0.15315	0.84685	0.84685	FALSE	rs7567997	4.258e-11	0.5581	21251	0.000419347	6.59481	0.989625	19.236	6.08038e-11	0.5581	532	0.00381085	6.54175	0.85516	17.332	36.568	0.00037056	FALSE	FALSE
ADCY3	rs4077678	CENPO	ENSG00000138092.10	Nerve_Tibial	1233	4.12474e-15	4.50236e-08	1.41081e-08	0.15315	0.84685	0.84685	FALSE	rs7580081	4.258e-11	0.4405	21251	0.000419627	6.59481	0.989618	19.2361	8.58691e-11	0.4405	532	0.0038134	6.48994	0.855078	17.0419	36.278	0.000277293	FALSE	FALSE
ADCY3	rs4077678	CENPO	ENSG00000138092.10	Nerve_Tibial	1233	4.12474e-15	4.50236e-08	1.41081e-08	0.15315	0.84685	0.84685	FALSE	rs2033656	2.254e-11	0.561	21250	0.000419955	6.68855	0.98961	19.8525	2.15427e-10	0.561	532	0.0038162	6.34992	0.854987	16.2717	36.1242	0.000237744	FALSE	FALSE
ADCY3	rs4077678	CENPO	ENSG00000138092.10	Nerve_Tibial	1233	4.12474e-15	4.50236e-08	1.41081e-08	0.15315	0.84685	0.84685	FALSE	rs2384059	2.42e-11	0.4392	21250	0.000419913	6.67814	0.989611	19.7836	2.15427e-10	0.4392	532	0.00381582	6.34992	0.854999	16.2719	36.0555	0.000221967	FALSE	FALSE
ADCY3	rs4077678	CENPO	ENSG00000138092.10	Nerve_Tibial	1233	4.12474e-15	4.50236e-08	1.41081e-08	0.15315	0.84685	0.84685	FALSE	rs2384054	1.818e-10	0.5386	21247	0.000416243	6.37598	0.989701	17.8293	2.52436e-11	0.5386	532	0.00378194	6.67194	0.856101	18.0853	35.9146	0.000192803	FALSE	FALSE
ADCY3	rs4077678	CENPO	ENSG00000138092.10	Nerve_Tibial	1233	4.12474e-15	4.50236e-08	1.41081e-08	0.15315	0.84685	0.84685	FALSE	rs713586	2.384e-10	0.5388	21247	0.000416269	6.33431	0.9897	17.5673	2.52436e-11	0.5388	532	0.00378217	6.67194	0.856094	18.0851	35.6524	0.000148338	FALSE	FALSE
ADCY3	rs4077678	CENPO	ENSG00000138092.10	Nerve_Tibial	1233	4.12474e-15	4.50236e-08	1.41081e-08	0.15315	0.84685	0.84685	FALSE	rs1470039	2.252e-11	0.5486	21246	0.000417728	6.68868	0.989665	19.8519	4.89008e-10	0.5486	532	0.00379526	6.22259	0.855668	15.5982	35.4501	0.000121162	FALSE	FALSE
ADCY3	rs4077678	CENPO	ENSG00000138092.10	Nerve_Tibial	1233	4.12474e-15	4.50236e-08	1.41081e-08	0.15315	0.84685	0.84685	FALSE	rs2384055	1.381e-11	0.3976	21256	0.000431694	6.75989	0.989323	20.3343	8.46293e-10	0.3976	532	0.00392398	6.13599	0.851499	15.0761	35.4103	0.000116438	FALSE	FALSE
ADCY3	rs4077678	CENPO	ENSG00000138092.10	Nerve_Tibial	1233	4.12474e-15	4.50236e-08	1.41081e-08	0.15315	0.84685	0.84685	FALSE	rs58048722	3.204e-11	0.5485	21245	0.000417732	6.63688	0.989665	19.5103	4.21414e-10	0.5485	532	0.00379511	6.24588	0.855673	15.7225	35.2329	9.75041e-05	FALSE	FALSE
ADCY3	rs4077678	CENPO	ENSG00000138092.10	Nerve_Tibial	1233	4.12474e-15	4.50236e-08	1.41081e-08	0.15315	0.84685	0.84685	FALSE	rs10182458	1.051e-10	0.5423	21248	0.000416725	6.45943	0.989689	18.3597	1.16535e-10	0.5423	532	0.0037865	6.44378	0.855953	16.8017	35.1615	9.07858e-05	FALSE	FALSE
ADCY3	rs4077678	CENPO	ENSG00000138092.10	Nerve_Tibial	1233	4.12474e-15	4.50236e-08	1.41081e-08	0.15315	0.84685	0.84685	FALSE	rs2033654	9.403e-11	0.4387	20627	0.000432703	6.47625	0.989298	18.4778	1.5137e-10	0.4387	532	0.00381677	6.40399	0.854968	16.5662	35.044	8.07236e-05	FALSE	FALSE
ADCY3	rs4077678	CENPO	ENSG00000138092.10	Nerve_Tibial	1233	4.12474e-15	4.50236e-08	1.41081e-08	0.15315	0.84685	0.84685	FALSE	rs1865689	3.818e-11	0.5761	20264	0.000444122	6.61097	0.989019	19.3567	4.97786e-10	0.5761	532	0.00384855	6.2198	0.853937	15.5558	34.9125	7.07809e-05	FALSE	FALSE
ADCY3	rs4077678	CENPO	ENSG00000138092.10	Nerve_Tibial	1233	4.12474e-15	4.50236e-08	1.41081e-08	0.15315	0.84685	0.84685	FALSE	rs13407913	2.744e-10	0.5587	20629	0.000432113	6.31259	0.989313	17.4421	6.08038e-11	0.5587	532	0.00381194	6.54175	0.855125	17.3314	34.7735	6.15924e-05	FALSE	FALSE
ADCY3	rs4077678	CENPO	ENSG00000138092.10	Nerve_Tibial	1233	4.12474e-15	4.50236e-08	1.41081e-08	0.15315	0.84685	0.84685	FALSE	rs1393672719	2.744e-10	0.5587	20629	0.000432113	6.31259	0.989313	17.4421	6.08038e-11	0.5587	532	0.00381194	6.54175	0.855125	17.3314	34.7735	6.15924e-05	FALSE	FALSE
ADCY3	rs4077678	CENPO	ENSG00000138092.10	Nerve_Tibial	1233	4.12474e-15	4.50236e-08	1.41081e-08	0.15315	0.84685	0.84685	FALSE	rs4665276	2.098e-11	0.5504	21246	0.000418029	6.69904	0.989657	19.9207	1.25517e-09	0.5504	532	0.00379799	6.07303	0.855579	14.8101	34.7308	5.90194e-05	FALSE	FALSE
ADCY3	rs4077678	CENPO	ENSG00000138092.10	Nerve_Tibial	1233	4.12474e-15	4.50236e-08	1.41081e-08	0.15315	0.84685	0.84685	FALSE	rs13003179	7.422e-12	0.5519	21245	0.000418308	6.84929	0.989651	20.9282	4.23201e-09	0.5519	532	0.00380035	5.87486	0.855502	13.7961	34.7243	5.86373e-05	FALSE	FALSE
ADCY3	rs4077678	CENPO	ENSG00000138092.10	Nerve_Tibial	1233	4.12474e-15	4.50236e-08	1.41081e-08	0.15315	0.84685	0.84685	FALSE	rs7605335	5.441e-11	0.4233	21252	0.000423634	6.55834	0.98952	19.0014	4.97786e-10	0.4233	532	0.00384999	6.2198	0.85389	15.5551	34.5564	4.95753e-05	FALSE	FALSE
ADCY3	rs4077678	CENPO	ENSG00000138092.10	Nerve_Tibial	1233	4.12474e-15	4.50236e-08	1.41081e-08	0.15315	0.84685	0.84685	FALSE	rs11689570	8.968e-12	0.5462	21244	0.000417384	6.82216	0.989673	20.7441	4.23201e-09	0.5462	532	0.00379177	5.87486	0.855781	13.8	34.5441	4.89681e-05	FALSE	FALSE
ADCY3	rs4077678	CENPO	ENSG00000138092.10	Nerve_Tibial	1233	4.12474e-15	4.50236e-08	1.41081e-08	0.15315	0.84685	0.84685	FALSE	rs1172294	3.319e-11	0.5479	21245	0.000417634	6.63167	0.989667	19.4761	9.29306e-10	0.5479	532	0.00379422	6.1211	0.855701	15.0627	34.5389	4.87106e-05	FALSE	FALSE
ADCY3	rs4077678	CENPO	ENSG00000138092.10	Nerve_Tibial	1233	4.12474e-15	4.50236e-08	1.41081e-08	0.15315	0.84685	0.84685	FALSE	rs12618252	2.789e-11	0.5497	21246	0.000417911	6.6573	0.98966	19.6448	1.25517e-09	0.5497	532	0.00379691	6.07303	0.855614	14.8106	34.4555	4.48128e-05	FALSE	FALSE
ADCY3	rs4077678	CENPO	ENSG00000138092.10	Nerve_Tibial	1233	4.12474e-15	4.50236e-08	1.41081e-08	0.15315	0.84685	0.84685	FALSE	rs713587	1.648e-09	0.4625	20625	0.000428652	6.02917	0.989397	15.7094	1.2316e-11	0.4625	532	0.00378066	6.77646	0.856143	18.6877	34.3972	4.22751e-05	FALSE	FALSE
ADCY3	rs4077678	CENPO	ENSG00000138092.10	Nerve_Tibial	1233	4.12474e-15	4.50236e-08	1.41081e-08	0.15315	0.84685	0.84685	FALSE	rs6720580	1.065e-11	0.449	21245	0.000418152	6.79743	0.989654	20.5779	4.23201e-09	0.449	532	0.00379892	5.87486	0.855548	13.7968	34.3747	4.13373e-05	FALSE	FALSE
ADCY3	rs4077678	CENPO	ENSG00000138092.10	Nerve_Tibial	1233	4.12474e-15	4.50236e-08	1.41081e-08	0.15315	0.84685	0.84685	FALSE	rs11675198	6.663e-11	0.4197	21251	0.000424637	6.52805	0.989496	18.8059	4.97786e-10	0.4197	532	0.00385893	6.2198	0.853601	15.5505	34.3564	4.05865e-05	FALSE	FALSE
ADCY3	rs4077678	CENPO	ENSG00000138092.10	Nerve_Tibial	1233	4.12474e-15	4.50236e-08	1.41081e-08	0.15315	0.84685	0.84685	FALSE	rs1982200	3.101e-11	0.5496	21246	0.000417894	6.64169	0.989661	19.5421	1.25517e-09	0.5496	532	0.00379676	6.07303	0.855619	14.8107	34.3528	4.04408e-05	FALSE	FALSE
ADCY3	rs4077678	CENPO	ENSG00000138092.10	Nerve_Tibial	1233	4.12474e-15	4.50236e-08	1.41081e-08	0.15315	0.84685	0.84685	FALSE	rs11686663	6.944e-11	0.4234	21252	0.000423607	6.52186	0.989521	18.7653	4.97786e-10	0.4234	532	0.00384975	6.2198	0.853898	15.5552	34.3205	3.9155e-05	FALSE	FALSE
ADCY3	rs4077678	CENPO	ENSG00000138092.10	Nerve_Tibial	1233	4.12474e-15	4.50236e-08	1.41081e-08	0.15315	0.84685	0.84685	FALSE	rs11125884	1.147e-11	0.4499	21245	0.000417998	6.78673	0.989658	20.5059	4.23201e-09	0.4499	532	0.00379753	5.87486	0.855594	13.7974	34.3033	3.84896e-05	FALSE	FALSE
ADCY3	rs4077678	CENPO	ENSG00000138092.10	Nerve_Tibial	1233	4.12474e-15	4.50236e-08	1.41081e-08	0.15315	0.84685	0.84685	FALSE	rs2384061	1.262e-09	0.4207	19636	0.000459261	6.07216	0.988649	15.9871	1.82083e-11	0.4207	532	0.0038564	6.71971	0.853683	18.3128	34.2999	3.83581e-05	FALSE	FALSE
ADCY3	rs4077678	CENPO	ENSG00000138092.10	Nerve_Tibial	1233	4.12474e-15	4.50236e-08	1.41081e-08	0.15315	0.84685	0.84685	FALSE	rs12466350	1.189e-11	0.5497	21245	0.000417931	6.78154	0.98966	20.471	4.23201e-09	0.5497	532	0.00379691	5.87486	0.855614	13.7977	34.2687	3.71795e-05	FALSE	FALSE
ADCY3	rs4077678	CENPO	ENSG00000138092.10	Nerve_Tibial	1233	4.12474e-15	4.50236e-08	1.41081e-08	0.15315	0.84685	0.84685	FALSE	rs10185143	2.465e-10	0.5415	21248	0.000416613	6.32916	0.989692	17.5353	1.46192e-10	0.5415	532	0.00378548	6.4093	0.855986	16.6126	34.1479	3.29482e-05	FALSE	FALSE
ADCY3	rs4077678	CENPO	ENSG00000138092.10	Nerve_Tibial	1233	4.12474e-15	4.50236e-08	1.41081e-08	0.15315	0.84685	0.84685	FALSE	rs62143001	1.47e-11	0.5512	21247	0.000418147	6.75083	0.989654	20.2655	3.89357e-09	0.5512	532	0.00379924	5.88865	0.855538	13.866	34.1316	3.24148e-05	FALSE	FALSE
ADCY3	rs4077678	CENPO	ENSG00000138092.10	Nerve_Tibial	1233	4.12474e-15	4.50236e-08	1.41081e-08	0.15315	0.84685	0.84685	FALSE	rs4665736	9.325e-11	0.5536	21247	0.000418573	6.47751	0.989644	18.4767	4.89008e-10	0.5536	532	0.0038031	6.22259	0.855412	15.5941	34.0708	3.05043e-05	FALSE	FALSE
ADCY3	rs4077678	CENPO	ENSG00000138092.10	Nerve_Tibial	1233	4.12474e-15	4.50236e-08	1.41081e-08	0.15315	0.84685	0.84685	FALSE	rs1971136	1.886e-11	0.5506	21247	0.000418044	6.71459	0.989657	20.024	3.94932e-09	0.5506	532	0.0037983	5.8863	0.855569	13.8546	33.8786	2.51694e-05	FALSE	FALSE
ADCY3	rs4077678	CENPO	ENSG00000138092.10	Nerve_Tibial	1233	4.12474e-15	4.50236e-08	1.41081e-08	0.15315	0.84685	0.84685	FALSE	rs3731623	1.195e-10	0.5505	21246	0.000418046	6.43997	0.989657	18.2364	4.89008e-10	0.5505	532	0.00379814	6.22259	0.855574	15.5967	33.8331	2.40496e-05	FALSE	FALSE
ADCY3	rs4077678	CENPO	ENSG00000138092.10	Nerve_Tibial	1233	4.12474e-15	4.50236e-08	1.41081e-08	0.15315	0.84685	0.84685	FALSE	rs1077492	1.104e-11	0.5513	21247	0.000418164	6.79225	0.989654	20.5431	8.48108e-09	0.5513	532	0.00379939	5.75861	0.855533	13.2181	33.7611	2.23801e-05	FALSE	FALSE
ADCY3	rs4077678	CENPO	ENSG00000138092.10	Nerve_Tibial	1233	4.12474e-15	4.50236e-08	1.41081e-08	0.15315	0.84685	0.84685	FALSE	rs1428756128	1.104e-11	0.5513	21247	0.000418164	6.79225	0.989654	20.5431	8.48108e-09	0.5513	532	0.00379939	5.75861	0.855533	13.2181	33.7611	2.23801e-05	FALSE	FALSE
ADCY3	rs4077678	CENPO	ENSG00000138092.10	Nerve_Tibial	1233	4.12474e-15	4.50236e-08	1.41081e-08	0.15315	0.84685	0.84685	FALSE	rs62140636	2.097e-11	0.4514	21246	0.000417728	6.6991	0.989665	19.921	4.23201e-09	0.4514	532	0.00379526	5.87486	0.855668	13.7984	33.7194	2.14659e-05	FALSE	FALSE
ADCY3	rs4077678	CENPO	ENSG00000138092.10	Nerve_Tibial	1233	4.12474e-15	4.50236e-08	1.41081e-08	0.15315	0.84685	0.84685	FALSE	rs11683929	3.018e-10	0.5741	21253	0.000422935	6.29785	0.989537	17.344	2.83542e-10	0.5741	532	0.00384382	6.30752	0.85409	16.0275	33.3715	1.51587e-05	FALSE	FALSE
ADCY3	rs4077678	CENPO	ENSG00000138092.10	Nerve_Tibial	1233	4.12474e-15	4.50236e-08	1.41081e-08	0.15315	0.84685	0.84685	FALSE	rs7591460	1.088e-10	0.5758	21251	0.000423416	6.45419	0.989525	18.3307	9.42264e-10	0.5758	532	0.00384783	6.1189	0.85396	15.0246	33.3553	1.49143e-05	FALSE	FALSE
ADCY3	rs4077678	CENPO	ENSG00000138092.10	Nerve_Tibial	1233	4.12474e-15	4.50236e-08	1.41081e-08	0.15315	0.84685	0.84685	FALSE	rs10865320	2.127e-10	0.565	21249	0.000420836	6.35188	0.989589	17.6807	8.20687e-10	0.565	532	0.00382402	6.14087	0.854733	15.1515	32.8323	8.84016e-06	FALSE	FALSE
ADCY3	rs4077678	CENPO	ENSG00000138092.10	Nerve_Tibial	1233	4.12474e-15	4.50236e-08	1.41081e-08	0.15315	0.84685	0.84685	FALSE	rs916485	2.154e-10	0.5637	21253	0.00042047	6.34994	0.989598	17.6683	8.3646e-10	0.5637	532	0.00382142	6.13785	0.854817	15.137	32.8052	8.60455e-06	FALSE	FALSE
ADCY3	rs4077678	CENPO	ENSG00000138092.10	Nerve_Tibial	1233	4.12474e-15	4.50236e-08	1.41081e-08	0.15315	0.84685	0.84685	FALSE	rs4459693	1.94e-10	0.4251	21250	0.000423201	6.36602	0.989531	17.7713	9.44621e-10	0.4251	532	0.0038457	6.1185	0.854029	15.0235	32.7948	8.51546e-06	FALSE	FALSE
ADCY3	rs4077678	CENPO	ENSG00000138092.10	Nerve_Tibial	1233	4.12474e-15	4.50236e-08	1.41081e-08	0.15315	0.84685	0.84685	FALSE	rs2384057	1.051e-10	0.5768	21251	0.00042368	6.45943	0.989519	18.3643	1.99903e-09	0.5768	532	0.00385024	5.99789	0.853882	14.3974	32.7617	8.23812e-06	FALSE	FALSE
ADCY3	rs4077678	CENPO	ENSG00000138092.10	Nerve_Tibial	1233	4.12474e-15	4.50236e-08	1.41081e-08	0.15315	0.84685	0.84685	FALSE	rs13019149	4.817e-10	0.4191	21252	0.000424786	6.22495	0.989492	16.8936	4.21151e-10	0.4191	532	0.00386046	6.24598	0.853551	15.6889	32.5826	6.88679e-06	FALSE	FALSE
ADCY3	rs4077678	CENPO	ENSG00000138092.10	Nerve_Tibial	1233	4.12474e-15	4.50236e-08	1.41081e-08	0.15315	0.84685	0.84685	FALSE	rs1529897	2.821e-10	0.5737	21253	0.000422832	6.30831	0.98954	17.4092	7.96079e-10	0.5737	532	0.00384289	6.14571	0.85412	15.1675	32.5766	6.846e-06	FALSE	FALSE
ADCY3	rs4077678	CENPO	ENSG00000138092.10	Nerve_Tibial	1233	4.12474e-15	4.50236e-08	1.41081e-08	0.15315	0.84685	0.84685	FALSE	rs754537	1.552e-10	0.4703	21245	0.000415267	6.40017	0.989725	17.9816	1.69269e-09	0.4703	532	0.00377271	6.02485	0.856402	14.5728	32.5545	6.69594e-06	FALSE	FALSE
ADCY3	rs4077678	CENPO	ENSG00000138092.10	Nerve_Tibial	1233	4.12474e-15	4.50236e-08	1.41081e-08	0.15315	0.84685	0.84685	FALSE	rs10865315	2.352e-10	0.4236	21251	0.000423574	6.3364	0.989522	17.5854	1.35194e-09	0.4236	532	0.00384927	6.0611	0.853914	14.7233	32.3087	5.23694e-06	FALSE	FALSE
ADCY3	rs4077678	CENPO	ENSG00000138092.10	Nerve_Tibial	1233	4.12474e-15	4.50236e-08	1.41081e-08	0.15315	0.84685	0.84685	FALSE	rs4430895	3.525e-10	0.4286	21250	0.000422316	6.27373	0.989552	17.1935	9.44621e-10	0.4286	532	0.00383766	6.1185	0.85429	15.0275	32.2211	4.79764e-06	FALSE	FALSE
ADCY3	rs4077678	CENPO	ENSG00000138092.10	Nerve_Tibial	1233	4.12474e-15	4.50236e-08	1.41081e-08	0.15315	0.84685	0.84685	FALSE	rs35177510	8.013e-10	0.4307	21253	0.000421747	6.14467	0.989566	16.4002	4.00866e-10	0.4307	532	0.00383303	6.25369	0.85444	15.7444	32.1446	4.44424e-06	FALSE	FALSE
ADCY3	rs4077678	CENPO	ENSG00000138092.10	Nerve_Tibial	1233	4.12474e-15	4.50236e-08	1.41081e-08	0.15315	0.84685	0.84685	FALSE	rs6728219	4.509e-10	0.5667	21249	0.000421219	6.2353	0.989579	16.955	8.20687e-10	0.5667	532	0.00382751	6.14087	0.854619	15.1498	32.1047	4.27076e-06	FALSE	FALSE
ADCY3	rs4077678	CENPO	ENSG00000138092.10	Nerve_Tibial	1233	4.12474e-15	4.50236e-08	1.41081e-08	0.15315	0.84685	0.84685	FALSE	rs6738433	4.66e-10	0.4331	21249	0.000421265	6.23015	0.989578	16.9232	8.20687e-10	0.4331	532	0.00382793	6.14087	0.854606	15.1496	32.0728	4.13629e-06	FALSE	FALSE
ADCY3	rs4077678	CENPO	ENSG00000138092.10	Nerve_Tibial	1233	4.12474e-15	4.50236e-08	1.41081e-08	0.15315	0.84685	0.84685	FALSE	rs754536	1.717e-10	0.5294	21245	0.000415237	6.38473	0.989726	17.8839	3.09176e-09	0.5294	532	0.00377244	5.92665	0.856411	14.0704	31.9543	3.67427e-06	FALSE	FALSE
ADCY3	rs4077678	CENPO	ENSG00000138092.10	Nerve_Tibial	1233	4.12474e-15	4.50236e-08	1.41081e-08	0.15315	0.84685	0.84685	FALSE	rs2033655	4.584e-10	0.4269	19640	0.000457394	6.23272	0.988694	16.9626	1.27807e-09	0.4269	532	0.00384151	6.07013	0.854165	14.7738	31.7364	2.95494e-06	FALSE	FALSE
ADCY3	rs4077678	CENPO	ENSG00000138092.10	Nerve_Tibial	1233	4.12474e-15	4.50236e-08	1.41081e-08	0.15315	0.84685	0.84685	FALSE	rs4343432	6.585e-10	0.5684	21249	0.000421614	6.17575	0.98957	16.5895	9.44621e-10	0.5684	532	0.00383109	6.1185	0.854503	15.0308	31.6203	2.63098e-06	FALSE	FALSE
ADCY3	rs4077678	CENPO	ENSG00000138092.10	Nerve_Tibial	1233	4.12474e-15	4.50236e-08	1.41081e-08	0.15315	0.84685	0.84685	FALSE	rs10865322	6.33e-10	0.5788	21249	0.000424261	6.18199	0.989505	16.6295	2.77834e-09	0.5788	532	0.00385515	5.94419	0.853723	14.1213	30.7508	1.10282e-06	FALSE	FALSE
ADCY3	rs4077678	CENPO	ENSG00000138092.10	Nerve_Tibial	1233	4.12474e-15	4.50236e-08	1.41081e-08	0.15315	0.84685	0.84685	FALSE	rs10865321	7.099e-10	0.5772	21248	0.000423847	6.16387	0.989515	16.5185	2.77834e-09	0.5772	532	0.00385121	5.94419	0.853851	14.1231	30.6417	9.88786e-07	FALSE	FALSE
ADCY3	rs4077678	CENPO	ENSG00000138092.10	Nerve_Tibial	1233	4.12474e-15	4.50236e-08	1.41081e-08	0.15315	0.84685	0.84685	FALSE	rs1541984	8.442e-10	0.4226	21255	0.000423761	6.13639	0.989517	16.3512	3.68375e-09	0.4226	532	0.0038517	5.8978	0.853835	13.8884	30.2397	6.61468e-07	FALSE	FALSE
ADCY3	rs4077678	CENPO	ENSG00000138092.10	Nerve_Tibial	1233	4.12474e-15	4.50236e-08	1.41081e-08	0.15315	0.84685	0.84685	FALSE	rs11675457	9.942e-10	0.4228	21254	0.000423727	6.11034	0.989518	16.1934	7.03123e-09	0.4228	532	0.00385121	5.79018	0.853851	13.3516	29.545	3.30232e-07	FALSE	FALSE
ADCY3	rs4077678	CENPO	ENSG00000138092.10	Nerve_Tibial	1233	4.12474e-15	4.50236e-08	1.41081e-08	0.15315	0.84685	0.84685	FALSE	rs35803386	1.482e-10	0.4213	21250	0.000424214	6.40722	0.989506	18.0323	7.95167e-08	0.4213	532	0.0038549	5.36822	0.853731	11.3402	29.3725	2.77914e-07	FALSE	FALSE
ADCY3	rs4077678	CENPO	ENSG00000138092.10	Nerve_Tibial	1233	4.12474e-15	4.50236e-08	1.41081e-08	0.15315	0.84685	0.84685	FALSE	rs11687089	1.17e-09	0.5779	21255	0.000423896	6.0843	0.989514	16.0364	7.77179e-09	0.5779	532	0.00385292	5.77333	0.853795	13.2677	29.3041	2.59548e-07	FALSE	FALSE
ADCY3	rs4077678	CENPO	ENSG00000138092.10	Nerve_Tibial	1233	4.12474e-15	4.50236e-08	1.41081e-08	0.15315	0.84685	0.84685	FALSE	rs7597332	2.744e-10	0.5736	21253	0.000422807	6.31259	0.98954	17.4359	2.4196e-07	0.5736	532	0.00384266	5.16382	0.854128	10.4252	27.8611	6.13045e-08	FALSE	FALSE
ADCY3	rs4077678	CENPO	ENSG00000138092.10	Nerve_Tibial	1233	4.12474e-15	4.50236e-08	1.41081e-08	0.15315	0.84685	0.84685	FALSE	rs7608976	2.533e-10	0.4237	21251	0.000423548	6.32496	0.989522	17.5137	3.93288e-07	0.4237	532	0.00384903	5.07218	0.853921	10.0226	27.5363	4.43063e-08	FALSE	FALSE
ADCY3	rs4077678	CENPO	ENSG00000138092.10	Nerve_Tibial	1233	4.12474e-15	4.50236e-08	1.41081e-08	0.15315	0.84685	0.84685	FALSE	rs13387729	4.084e-10	0.5736	21251	0.000422847	6.25078	0.989539	17.0517	2.4196e-07	0.5736	532	0.00384266	5.16382	0.854128	10.4252	27.4769	4.17491e-08	FALSE	FALSE
ADCY3	rs4077678	CENPO	ENSG00000138092.10	Nerve_Tibial	1233	4.12474e-15	4.50236e-08	1.41081e-08	0.15315	0.84685	0.84685	FALSE	rs6545766	3.201e-09	0.4105	21253	0.000427338	5.92094	0.989429	15.0687	1.75654e-06	0.4105	532	0.00388384	4.77959	0.852795	8.78286	23.8515	1.11217e-09	FALSE	FALSE
ADCY3	rs4077678	CENPO	ENSG00000138092.10	Nerve_Tibial	1233	4.12474e-15	4.50236e-08	1.41081e-08	0.15315	0.84685	0.84685	FALSE	rs10172886	2.513e-09	0.4675	21244	0.000415577	5.96061	0.989717	15.2931	2.37675e-05	0.4675	532	0.00377535	4.2262	0.856316	6.67715	21.9703	1.69493e-10	FALSE	FALSE
ADCY3	rs4077678	CENPO	ENSG00000138092.10	Nerve_Tibial	1233	4.12474e-15	4.50236e-08	1.41081e-08	0.15315	0.84685	0.84685	FALSE	rs7576788	1.316e-08	0.5485	21252	0.000417594	5.68397	0.989668	13.7006	5.7708e-06	0.5485	532	0.00379511	4.53462	0.855673	7.82966	21.5303	1.09162e-10	FALSE	FALSE
ADCY3	rs4077678	CENPO	ENSG00000138092.10	Nerve_Tibial	1233	4.12474e-15	4.50236e-08	1.41081e-08	0.15315	0.84685	0.84685	FALSE	rs7569646	1.595e-08	0.6469	21254	0.000452703	5.65102	0.988809	13.542	1.09547e-05	0.6469	532	0.00411456	4.39742	0.845402	7.24042	20.7824	5.16746e-11	FALSE	FALSE
ADCY3	rs4077678	CENPO	ENSG00000138092.10	Nerve_Tibial	1233	4.12474e-15	4.50236e-08	1.41081e-08	0.15315	0.84685	0.84685	FALSE	rs567359	6.94e-09	0.511	21260	0.00041371	5.79237	0.989763	14.3132	4.91065e-05	0.511	532	0.00376122	4.05984	0.856777	6.08915	20.4023	3.53347e-11	FALSE	FALSE
ADCY3	rs4077678	CENPO	ENSG00000138092.10	Nerve_Tibial	1233	4.12474e-15	4.50236e-08	1.41081e-08	0.15315	0.84685	0.84685	FALSE	rs551573	8.104e-09	0.4895	20272	0.000433854	5.76628	0.98927	14.1793	4.88465e-05	0.4895	532	0.00376106	4.06108	0.856782	6.09348	20.2727	3.10405e-11	FALSE	FALSE
ADCY3	rs4077678	CENPO	ENSG00000138092.10	Nerve_Tibial	1233	4.12474e-15	4.50236e-08	1.41081e-08	0.15315	0.84685	0.84685	FALSE	rs546217	2.726e-08	0.4917	21261	0.000413604	5.55818	0.989766	12.9976	1.30802e-05	0.4917	532	0.00376043	4.35876	0.856802	7.16733	20.1649	2.78682e-11	FALSE	FALSE
ADCY3	rs4077678	CENPO	ENSG00000138092.10	Nerve_Tibial	1233	4.12474e-15	4.50236e-08	1.41081e-08	0.15315	0.84685	0.84685	FALSE	rs2918630	3.722e-08	0.49	20273	0.000433815	5.50356	0.989271	12.7147	1.06166e-05	0.49	532	0.0037609	4.40422	0.856787	7.3379	20.0526	2.49069e-11	FALSE	FALSE
ADCY3	rs4077678	CENPO	ENSG00000138092.10	Nerve_Tibial	1233	4.12474e-15	4.50236e-08	1.41081e-08	0.15315	0.84685	0.84685	FALSE	rs6726261	4.188e-08	0.6459	20631	0.000465776	5.48274	0.98849	12.6249	9.52144e-06	0.6459	532	0.00410929	4.42777	0.845569	7.35473	19.9797	2.31553e-11	FALSE	FALSE
ADCY3	rs4077678	CENPO	ENSG00000138092.10	Nerve_Tibial	1233	4.12474e-15	4.50236e-08	1.41081e-08	0.15315	0.84685	0.84685	FALSE	rs2917916	4.343e-08	0.4906	21261	0.000413636	5.4763	0.989765	12.5505	1.04265e-05	0.4906	532	0.00376073	4.40813	0.856793	7.35272	19.9032	2.14512e-11	FALSE	FALSE
ADCY3	rs4077678	CENPO	ENSG00000138092.10	Nerve_Tibial	1233	4.12474e-15	4.50236e-08	1.41081e-08	0.15315	0.84685	0.84685	FALSE	rs475868	4.472e-08	0.4907	21261	0.000413633	5.47112	0.989765	12.5224	1.04265e-05	0.4907	532	0.0037607	4.40813	0.856794	7.35272	19.8751	2.08572e-11	FALSE	FALSE
ADCY3	rs4077678	CENPO	ENSG00000138092.10	Nerve_Tibial	1233	4.12474e-15	4.50236e-08	1.41081e-08	0.15315	0.84685	0.84685	FALSE	rs564667	3.977e-08	0.4903	21261	0.000413646	5.49187	0.989765	12.635	1.51666e-05	0.4903	532	0.00376081	4.32625	0.85679	7.04632	19.6813	1.71824e-11	FALSE	FALSE
ADCY3	rs4077678	CENPO	ENSG00000138092.10	Nerve_Tibial	1233	4.12474e-15	4.50236e-08	1.41081e-08	0.15315	0.84685	0.84685	FALSE	rs565906	2.775e-08	0.515	21260	0.000413882	5.55507	0.989759	12.9807	2.82485e-05	0.515	532	0.00376279	4.18715	0.856726	6.53864	19.5194	1.4613e-11	FALSE	FALSE
ADCY3	rs4077678	CENPO	ENSG00000138092.10	Nerve_Tibial	1233	4.12474e-15	4.50236e-08	1.41081e-08	0.15315	0.84685	0.84685	FALSE	rs478222	1.167e-08	0.5223	21260	0.000414334	5.70448	0.989748	13.8136	0.000123454	0.5223	532	0.00376689	3.83916	0.856592	5.3417	19.1553	1.01538e-11	FALSE	FALSE
ADCY3	rs4077678	CENPO	ENSG00000138092.10	Nerve_Tibial	1233	4.12474e-15	4.50236e-08	1.41081e-08	0.15315	0.84685	0.84685	FALSE	rs4077679	5.23e-06	0.6446	21264	0.000451166	4.55534	0.988847	8.01185	1.57136e-07	0.6446	532	0.00410252	5.244	0.845785	10.6946	18.7065	6.48194e-12	FALSE	FALSE
ADCY3	rs4077678	CENPO	ENSG00000138092.10	Nerve_Tibial	1233	4.12474e-15	4.50236e-08	1.41081e-08	0.15315	0.84685	0.84685	FALSE	rs4077680	5.23e-06	0.6446	21264	0.000451166	4.55534	0.988847	8.01185	1.57136e-07	0.6446	532	0.00410252	5.244	0.845785	10.6946	18.7065	6.48194e-12	FALSE	FALSE
ADCY3	rs4077678	CENPO	ENSG00000138092.10	Nerve_Tibial	1233	4.12474e-15	4.50236e-08	1.41081e-08	0.15315	0.84685	0.84685	FALSE	rs6545807	5.23e-06	0.3553	21264	0.000451223	4.55534	0.988845	8.0119	1.57136e-07	0.3553	532	0.00410304	5.244	0.845768	10.6944	18.7063	6.48113e-12	FALSE	FALSE
ADCY3	rs4077678	CENPO	ENSG00000138092.10	Nerve_Tibial	1233	4.12474e-15	4.50236e-08	1.41081e-08	0.15315	0.84685	0.84685	FALSE	rs493090	1.625e-08	0.4781	21260	0.000414304	5.64781	0.989749	13.4952	0.000154365	0.4781	532	0.00376662	3.78394	0.8566	5.16143	18.6567	6.16705e-12	FALSE	FALSE
ADCY3	rs4077678	CENPO	ENSG00000138092.10	Nerve_Tibial	1233	4.12474e-15	4.50236e-08	1.41081e-08	0.15315	0.84685	0.84685	FALSE	rs487617	1.63e-08	0.5217	21260	0.00041429	5.64729	0.989749	13.4923	0.000154365	0.5217	532	0.00376649	3.78394	0.856605	5.16144	18.6537	6.14889e-12	FALSE	FALSE
ADCY3	rs4077678	CENPO	ENSG00000138092.10	Nerve_Tibial	1233	4.12474e-15	4.50236e-08	1.41081e-08	0.15315	0.84685	0.84685	FALSE	rs522806	1.731e-08	0.4782	21260	0.000414297	5.63694	0.989749	13.4345	0.000154365	0.4782	532	0.00376656	3.78394	0.856603	5.16144	18.5959	5.80363e-12	FALSE	FALSE
ADCY3	rs4077678	CENPO	ENSG00000138092.10	Nerve_Tibial	1233	4.12474e-15	4.50236e-08	1.41081e-08	0.15315	0.84685	0.84685	FALSE	rs1530016	1.68e-08	0.4782	21260	0.000414297	5.64209	0.989749	13.4632	0.000175006	0.4782	532	0.00376656	3.75261	0.856603	5.06029	18.5235	5.39829e-12	FALSE	FALSE
ADCY3	rs4077678	CENPO	ENSG00000138092.10	Nerve_Tibial	1233	4.12474e-15	4.50236e-08	1.41081e-08	0.15315	0.84685	0.84685	FALSE	rs480319	5.277e-08	0.4798	21261	0.000414166	5.44172	0.989752	12.3641	4.58289e-05	0.4798	532	0.00376554	4.07594	0.856636	6.14458	18.5086	5.31855e-12	FALSE	FALSE
ADCY3	rs4077678	CENPO	ENSG00000138092.10	Nerve_Tibial	1233	4.12474e-15	4.50236e-08	1.41081e-08	0.15315	0.84685	0.84685	FALSE	rs6736052	2.2e-08	0.2269	21278	0.000588827	5.59549	0.985493	13.3111	0.000119972	0.2269	532	0.00535782	3.84618	0.807673	5.14972	18.4608	5.07013e-12	FALSE	FALSE
ADCY3	rs4077678	CENPO	ENSG00000138092.10	Nerve_Tibial	1233	4.12474e-15	4.50236e-08	1.41081e-08	0.15315	0.84685	0.84685	FALSE	rs483428	1.831e-08	0.4782	21260	0.000414297	5.62725	0.989749	13.3805	0.000175006	0.4782	532	0.00376656	3.75261	0.856603	5.06029	18.4408	4.9697e-12	FALSE	FALSE
ADCY3	rs4077678	CENPO	ENSG00000138092.10	Nerve_Tibial	1233	4.12474e-15	4.50236e-08	1.41081e-08	0.15315	0.84685	0.84685	FALSE	rs13014100	7.599e-06	0.3345	21272	0.000464126	4.47618	0.98853	7.66918	1.57136e-07	0.3345	532	0.00422196	5.244	0.842004	10.6547	18.3239	4.42153e-12	FALSE	FALSE
ADCY3	rs4077678	CENPO	ENSG00000138092.10	Nerve_Tibial	1233	4.12474e-15	4.50236e-08	1.41081e-08	0.15315	0.84685	0.84685	FALSE	rs530951	1.731e-08	0.4783	21260	0.00041429	5.63694	0.989749	13.4345	0.000217556	0.4783	532	0.00376649	3.69771	0.856605	4.88512	18.3196	4.40244e-12	FALSE	FALSE
ADCY3	rs4077678	CENPO	ENSG00000138092.10	Nerve_Tibial	1233	4.12474e-15	4.50236e-08	1.41081e-08	0.15315	0.84685	0.84685	FALSE	rs6545808	5.23e-06	0.3553	21264	0.000451223	4.55534	0.988845	8.0119	2.59091e-07	0.3553	532	0.00410304	5.15101	0.845768	10.2857	18.2976	4.30652e-12	FALSE	FALSE
ADCY3	rs4077678	CENPO	ENSG00000138092.10	Nerve_Tibial	1233	4.12474e-15	4.50236e-08	1.41081e-08	0.15315	0.84685	0.84685	FALSE	rs11683212	4.21e-06	0.6466	21267	0.000452252	4.60074	0.98882	8.21825	3.99389e-07	0.6466	532	0.00411298	5.06925	0.845452	9.92929	18.1475	3.7065e-12	FALSE	FALSE
ADCY3	rs4077678	CENPO	ENSG00000138092.10	Nerve_Tibial	1233	4.12474e-15	4.50236e-08	1.41081e-08	0.15315	0.84685	0.84685	FALSE	rs11688665	5.357e-06	0.3551	21263	0.000451358	4.5503	0.988842	7.98929	3.58468e-07	0.3551	532	0.00410408	5.08979	0.845735	10.0202	18.0095	3.2287e-12	FALSE	FALSE
ADCY3	rs4077678	CENPO	ENSG00000138092.10	Nerve_Tibial	1233	4.12474e-15	4.50236e-08	1.41081e-08	0.15315	0.84685	0.84685	FALSE	rs10179794	5.357e-06	0.6456	21263	0.000451759	4.5503	0.988832	7.98963	3.99389e-07	0.6456	532	0.00410772	5.06925	0.845619	9.93089	17.9205	2.95375e-12	FALSE	FALSE
ADCY3	rs4077678	CENPO	ENSG00000138092.10	Nerve_Tibial	1233	4.12474e-15	4.50236e-08	1.41081e-08	0.15315	0.84685	0.84685	FALSE	rs35033157	5.487e-06	0.6446	21263	0.000451187	4.54525	0.988846	7.96645	3.99389e-07	0.6446	532	0.00410252	5.06925	0.845785	9.93248	17.8989	2.89066e-12	FALSE	FALSE
ADCY3	rs4077678	CENPO	ENSG00000138092.10	Nerve_Tibial	1233	4.12474e-15	4.50236e-08	1.41081e-08	0.15315	0.84685	0.84685	FALSE	rs512419	2.775e-08	0.4812	21260	0.000414095	5.55507	0.989754	12.9809	0.000212802	0.4812	532	0.00376472	3.70331	0.856662	4.90308	17.884	2.84774e-12	FALSE	FALSE
ADCY3	rs4077678	CENPO	ENSG00000138092.10	Nerve_Tibial	1233	4.12474e-15	4.50236e-08	1.41081e-08	0.15315	0.84685	0.84685	FALSE	rs510107	2.943e-08	0.48	21260	0.000414172	5.54479	0.989752	12.9245	0.000204252	0.48	532	0.00376542	3.7137	0.85664	4.936	17.8605	2.78169e-12	FALSE	FALSE
ADCY3	rs4077678	CENPO	ENSG00000138092.10	Nerve_Tibial	1233	4.12474e-15	4.50236e-08	1.41081e-08	0.15315	0.84685	0.84685	FALSE	rs10207698	6.184e-06	0.355	21263	0.000451415	4.52	0.988841	7.85346	3.99389e-07	0.355	532	0.00410459	5.06925	0.845719	9.93185	17.7853	2.58019e-12	FALSE	FALSE
ADCY3	rs4077678	CENPO	ENSG00000138092.10	Nerve_Tibial	1233	4.12474e-15	4.50236e-08	1.41081e-08	0.15315	0.84685	0.84685	FALSE	rs10175064	6.333e-06	0.645	21263	0.000451415	4.51496	0.988841	7.83094	3.99389e-07	0.645	532	0.00410459	5.06925	0.845719	9.93185	17.7628	2.52272e-12	FALSE	FALSE
ADCY3	rs4077678	CENPO	ENSG00000138092.10	Nerve_Tibial	1233	4.12474e-15	4.50236e-08	1.41081e-08	0.15315	0.84685	0.84685	FALSE	rs7603153	6.333e-06	0.645	21263	0.000451415	4.51496	0.988841	7.83094	3.99389e-07	0.645	532	0.00410459	5.06925	0.845719	9.93185	17.7628	2.52272e-12	FALSE	FALSE
ADCY3	rs4077678	CENPO	ENSG00000138092.10	Nerve_Tibial	1233	4.12474e-15	4.50236e-08	1.41081e-08	0.15315	0.84685	0.84685	FALSE	rs6545795	6.333e-06	0.3549	21263	0.000451472	4.51496	0.988839	7.83098	3.99389e-07	0.3549	532	0.00410512	5.06925	0.845702	9.93169	17.7627	2.52244e-12	FALSE	FALSE
ADCY3	rs4077678	CENPO	ENSG00000138092.10	Nerve_Tibial	1233	4.12474e-15	4.50236e-08	1.41081e-08	0.15315	0.84685	0.84685	FALSE	rs7586879	7.131e-06	0.3551	21263	0.000451358	4.48974	0.988842	7.71863	3.99389e-07	0.3551	532	0.00410408	5.06925	0.845735	9.932	17.6506	2.25508e-12	FALSE	FALSE
ADCY3	rs4077678	CENPO	ENSG00000138092.10	Nerve_Tibial	1233	4.12474e-15	4.50236e-08	1.41081e-08	0.15315	0.84685	0.84685	FALSE	rs7608185	1.17e-05	0.3497	21264	0.0004545	4.3831	0.988765	7.25352	3.99389e-07	0.3497	532	0.00413284	5.06925	0.844822	9.92322	17.1767	1.40395e-12	FALSE	FALSE
ADCY3	rs4077678	CENPO	ENSG00000138092.10	Nerve_Tibial	1233	4.12474e-15	4.50236e-08	1.41081e-08	0.15315	0.84685	0.84685	FALSE	rs7566023	3.036e-08	0.7731	21278	0.000588827	5.53935	0.985493	13.0031	0.000439318	0.7731	532	0.00535782	3.51526	0.807673	4.16596	17.169	1.39315e-12	FALSE	FALSE
ADCY3	rs4077678	CENPO	ENSG00000138092.10	Nerve_Tibial	1233	4.12474e-15	4.50236e-08	1.41081e-08	0.15315	0.84685	0.84685	FALSE	rs59989839	1.944e-07	0.3125	21260	0.000481175	5.20461	0.988114	11.1668	5.20959e-05	0.3125	532	0.00437457	4.04602	0.837223	5.9451	17.1119	1.31585e-12	FALSE	FALSE
ADCY3	rs4077678	CENPO	ENSG00000138092.10	Nerve_Tibial	1233	4.12474e-15	4.50236e-08	1.41081e-08	0.15315	0.84685	0.84685	FALSE	rs6738297	1.895e-07	0.3126	21260	0.000481091	5.20935	0.988116	11.1912	5.98592e-05	0.3126	532	0.00437381	4.01337	0.837246	5.83505	17.0262	1.20775e-12	FALSE	FALSE
ADCY3	rs4077678	CENPO	ENSG00000138092.10	Nerve_Tibial	1233	4.12474e-15	4.50236e-08	1.41081e-08	0.15315	0.84685	0.84685	FALSE	rs4558547	2.554e-08	0.773	21278	0.000588644	5.56955	0.985497	13.1683	0.000789995	0.773	532	0.00535615	3.35628	0.807721	3.72492	16.8932	1.05735e-12	FALSE	FALSE
ADCY3	rs4077678	CENPO	ENSG00000138092.10	Nerve_Tibial	1233	4.12474e-15	4.50236e-08	1.41081e-08	0.15315	0.84685	0.84685	FALSE	rs1865687	1.683e-05	0.3557	20640	0.00046463	4.30326	0.988518	6.91925	4.25692e-07	0.3557	532	0.00410097	5.05709	0.845834	9.8809	16.8002	9.63397e-13	FALSE	FALSE
ADCY3	rs4077678	CENPO	ENSG00000138092.10	Nerve_Tibial	1233	4.12474e-15	4.50236e-08	1.41081e-08	0.15315	0.84685	0.84685	FALSE	rs6736711	3.421e-05	0.3558	20640	0.000464571	4.14346	0.988519	6.25206	3.99389e-07	0.3558	532	0.00410045	5.06925	0.84585	9.93311	16.1852	5.20858e-13	FALSE	FALSE
ADCY3	rs4077678	CENPO	ENSG00000138092.10	Nerve_Tibial	1233	4.12474e-15	4.50236e-08	1.41081e-08	0.15315	0.84685	0.84685	FALSE	rs10164842	1.97e-05	0.3415	21268	0.000459532	4.26826	0.988642	6.76666	1.54311e-06	0.3415	532	0.00417938	4.80557	0.843348	8.81107	15.5777	2.83732e-13	FALSE	FALSE
ADCY3	rs4077678	CENPO	ENSG00000138092.10	Nerve_Tibial	1233	4.12474e-15	4.50236e-08	1.41081e-08	0.15315	0.84685	0.84685	FALSE	rs12713419	6.184e-06	0.3506	21267	0.000453898	4.52	0.98878	7.85556	1.10602e-05	0.3506	532	0.00412795	4.39534	0.844977	7.22995	15.0855	1.73437e-13	FALSE	FALSE
ADCY3	rs4077678	CENPO	ENSG00000138092.10	Nerve_Tibial	1233	4.12474e-15	4.50236e-08	1.41081e-08	0.15315	0.84685	0.84685	FALSE	rs59902158	3.111e-06	0.1857	21269	0.000683353	4.66335	0.983203	8.6475	2.86428e-05	0.1857	532	0.0062153	4.184	0.783554	6.09318	14.7407	1.22853e-13	FALSE	FALSE
ADCY3	rs4077678	CENPO	ENSG00000138092.10	Nerve_Tibial	1233	4.12474e-15	4.50236e-08	1.41081e-08	0.15315	0.84685	0.84685	FALSE	rs76286777	5.732e-06	0.814	21270	0.00068247	4.53604	0.983224	8.07133	2.04293e-05	0.814	532	0.00620756	4.26015	0.783766	6.34653	14.4179	8.89584e-14	FALSE	FALSE
ADCY3	rs4077678	CENPO	ENSG00000138092.10	Nerve_Tibial	1233	4.12474e-15	4.50236e-08	1.41081e-08	0.15315	0.84685	0.84685	FALSE	rs492393	1.103e-06	0.4396	21262	0.000419593	4.87231	0.989619	9.4626	0.000204252	0.4396	532	0.00381507	3.7137	0.855023	4.93046	14.3931	8.67794e-14	FALSE	FALSE
ADCY3	rs4077678	CENPO	ENSG00000138092.10	Nerve_Tibial	1233	4.12474e-15	4.50236e-08	1.41081e-08	0.15315	0.84685	0.84685	FALSE	rs77207027	1.415e-06	0.102	21307	0.00112613	4.82288	0.972618	9.5127	6.67848e-05	0.102	532	0.0102608	3.98746	0.686796	4.87952	14.3922	8.67064e-14	FALSE	FALSE
ADCY3	rs4077678	CENPO	ENSG00000138092.10	Nerve_Tibial	1233	4.12474e-15	4.50236e-08	1.41081e-08	0.15315	0.84685	0.84685	FALSE	rs76629501	4.557e-06	0.813	21270	0.000679656	4.58421	0.983292	8.286	2.92545e-05	0.813	532	0.00618196	4.17919	0.784465	6.08328	14.3693	8.47405e-14	FALSE	FALSE
ADCY3	rs4077678	CENPO	ENSG00000138092.10	Nerve_Tibial	1233	4.12474e-15	4.50236e-08	1.41081e-08	0.15315	0.84685	0.84685	FALSE	rs56159942	4.624e-06	0.1861	21269	0.000682219	4.58116	0.983231	8.27345	2.86428e-05	0.1861	532	0.00620499	4.184	0.783836	6.09499	14.3684	8.46693e-14	FALSE	FALSE
ADCY3	rs4077678	CENPO	ENSG00000138092.10	Nerve_Tibial	1233	4.12474e-15	4.50236e-08	1.41081e-08	0.15315	0.84685	0.84685	FALSE	rs77848049	4.624e-06	0.1861	21269	0.000682219	4.58116	0.983231	8.27345	2.86428e-05	0.1861	532	0.00620499	4.184	0.783836	6.09499	14.3684	8.46693e-14	FALSE	FALSE
ADCY3	rs4077678	CENPO	ENSG00000138092.10	Nerve_Tibial	1233	4.12474e-15	4.50236e-08	1.41081e-08	0.15315	0.84685	0.84685	FALSE	rs7576314	3.494e-06	0.2477	21284	0.000554138	4.63941	0.986336	8.46853	6.43347e-05	0.2477	532	0.00504361	3.99632	0.816886	5.67425	14.1428	6.75651e-14	FALSE	FALSE
ADCY3	rs4077678	CENPO	ENSG00000138092.10	Nerve_Tibial	1233	4.12474e-15	4.50236e-08	1.41081e-08	0.15315	0.84685	0.84685	FALSE	rs75421120	5.571e-06	0.1835	21271	0.000689618	4.54205	0.983052	8.10149	3.16179e-05	0.1835	532	0.00627287	4.16149	0.781987	6.00962	14.1111	6.54585e-14	FALSE	FALSE
ADCY3	rs4077678	CENPO	ENSG00000138092.10	Nerve_Tibial	1233	4.12474e-15	4.50236e-08	1.41081e-08	0.15315	0.84685	0.84685	FALSE	rs6734834	3.111e-06	0.8149	21269	0.000685063	4.66335	0.983162	8.64828	6.73209e-05	0.8149	532	0.00623085	3.98556	0.78313	5.45566	14.1039	6.49915e-14	FALSE	FALSE
ADCY3	rs4077678	CENPO	ENSG00000138092.10	Nerve_Tibial	1233	4.12474e-15	4.50236e-08	1.41081e-08	0.15315	0.84685	0.84685	FALSE	rs13012304	2.252e-05	0.3376	21272	0.000462017	4.23832	0.988581	6.64286	8.16569e-06	0.3376	532	0.00420277	4.46079	0.842609	7.45889	14.1017	6.48487e-14	FALSE	FALSE
ADCY3	rs4077678	CENPO	ENSG00000138092.10	Nerve_Tibial	1233	4.12474e-15	4.50236e-08	1.41081e-08	0.15315	0.84685	0.84685	FALSE	rs36029941	3.067e-05	0.3388	21273	0.000461194	4.16843	0.988602	6.35175	6.34977e-06	0.3388	532	0.00419548	4.5144	0.842839	7.66319	14.0149	5.94568e-14	FALSE	FALSE
ADCY3	rs4077678	CENPO	ENSG00000138092.10	Nerve_Tibial	1233	4.12474e-15	4.50236e-08	1.41081e-08	0.15315	0.84685	0.84685	FALSE	rs13398155	3.204e-05	0.3388	21273	0.000461194	4.15846	0.988602	6.3107	6.34977e-06	0.3388	532	0.00419548	4.5144	0.842839	7.66319	13.9739	5.70654e-14	FALSE	FALSE
ADCY3	rs4077678	CENPO	ENSG00000138092.10	Nerve_Tibial	1233	4.12474e-15	4.50236e-08	1.41081e-08	0.15315	0.84685	0.84685	FALSE	rs28445639	9.726e-06	0.1856	21271	0.000683573	4.42318	0.983198	7.57476	2.04293e-05	0.1856	532	0.00621788	4.26015	0.783484	6.34462	13.9194	5.40381e-14	FALSE	FALSE
ADCY3	rs4077678	CENPO	ENSG00000138092.10	Nerve_Tibial	1233	4.12474e-15	4.50236e-08	1.41081e-08	0.15315	0.84685	0.84685	FALSE	rs35072958	2.936e-05	0.3388	21273	0.000461194	4.17837	0.988602	6.39277	8.50915e-06	0.3388	532	0.00419548	4.45196	0.842839	7.42726	13.82	4.89271e-14	FALSE	FALSE
ADCY3	rs4077678	CENPO	ENSG00000138092.10	Nerve_Tibial	1233	4.12474e-15	4.50236e-08	1.41081e-08	0.15315	0.84685	0.84685	FALSE	rs13428763	3.001e-05	0.6624	21273	0.000461995	4.17339	0.988582	6.37288	8.33905e-06	0.6624	532	0.00420277	4.45629	0.842609	7.44197	13.8148	4.86746e-14	FALSE	FALSE
ADCY3	rs4077678	CENPO	ENSG00000138092.10	Nerve_Tibial	1233	4.12474e-15	4.50236e-08	1.41081e-08	0.15315	0.84685	0.84685	FALSE	rs13404163	3.001e-05	0.6612	21273	0.000461194	4.17339	0.988602	6.37219	8.50915e-06	0.6612	532	0.00419548	4.45196	0.842839	7.42726	13.7994	4.79307e-14	FALSE	FALSE
ADCY3	rs4077678	CENPO	ENSG00000138092.10	Nerve_Tibial	1233	4.12474e-15	4.50236e-08	1.41081e-08	0.15315	0.84685	0.84685	FALSE	rs13382979	2.81e-05	0.3381	21273	0.00046166	4.18834	0.98859	6.43439	9.28737e-06	0.3381	532	0.00419972	4.43313	0.842705	7.35589	13.7903	4.74929e-14	FALSE	FALSE
ADCY3	rs4077678	CENPO	ENSG00000138092.10	Nerve_Tibial	1233	4.12474e-15	4.50236e-08	1.41081e-08	0.15315	0.84685	0.84685	FALSE	rs11688754	3.135e-05	0.3377	21273	0.000461928	4.16343	0.988584	6.33178	8.33905e-06	0.3377	532	0.00420216	4.45629	0.842628	7.4421	13.7739	4.67209e-14	FALSE	FALSE
ADCY3	rs4077678	CENPO	ENSG00000138092.10	Nerve_Tibial	1233	4.12474e-15	4.50236e-08	1.41081e-08	0.15315	0.84685	0.84685	FALSE	rs13035239	3.135e-05	0.3376	21273	0.000461995	4.16343	0.988582	6.33184	8.33905e-06	0.3376	532	0.00420277	4.45629	0.842609	7.44197	13.7738	4.67175e-14	FALSE	FALSE
ADCY3	rs4077678	CENPO	ENSG00000138092.10	Nerve_Tibial	1233	4.12474e-15	4.50236e-08	1.41081e-08	0.15315	0.84685	0.84685	FALSE	rs11683748	3.421e-05	0.3386	21273	0.000461327	4.14346	0.988598	6.24927	8.33905e-06	0.3386	532	0.00419669	4.45629	0.842801	7.44327	13.6925	4.30709e-14	FALSE	FALSE
ADCY3	rs4077678	CENPO	ENSG00000138092.10	Nerve_Tibial	1233	4.12474e-15	4.50236e-08	1.41081e-08	0.15315	0.84685	0.84685	FALSE	rs13388020	6.292e-06	0.1856	21270	0.000683605	4.51633	0.983197	7.98416	5.3287e-05	0.1856	532	0.00621788	4.04072	0.783484	5.63109	13.6153	3.98676e-14	FALSE	FALSE
ADCY3	rs4077678	CENPO	ENSG00000138092.10	Nerve_Tibial	1233	4.12474e-15	4.50236e-08	1.41081e-08	0.15315	0.84685	0.84685	FALSE	rs17046737	3.275e-05	0.3391	21274	0.000460973	4.15345	0.988607	6.28993	1.05256e-05	0.3391	532	0.00419368	4.40608	0.842896	7.25639	13.5463	3.72118e-14	FALSE	FALSE
ADCY3	rs4077678	CENPO	ENSG00000138092.10	Nerve_Tibial	1233	4.12474e-15	4.50236e-08	1.41081e-08	0.15315	0.84685	0.84685	FALSE	rs6749646	1.511e-05	0.8087	21271	0.00066788	4.32708	0.983577	7.15352	2.04293e-05	0.8087	532	0.00607514	4.26015	0.787398	6.37102	13.5245	3.64099e-14	FALSE	FALSE
ADCY3	rs4077678	CENPO	ENSG00000138092.10	Nerve_Tibial	1233	4.12474e-15	4.50236e-08	1.41081e-08	0.15315	0.84685	0.84685	FALSE	rs67221599	2.81e-05	0.6624	21273	0.000461995	4.18834	0.988582	6.43467	1.37402e-05	0.6624	532	0.00420277	4.34797	0.842609	7.04019	13.4749	3.46458e-14	FALSE	FALSE
ADCY3	rs4077678	CENPO	ENSG00000138092.10	Nerve_Tibial	1233	4.12474e-15	4.50236e-08	1.41081e-08	0.15315	0.84685	0.84685	FALSE	rs10171663	6.929e-05	0.6558	21268	0.000457804	3.97871	0.988684	5.58472	4.89385e-06	0.6558	532	0.00416367	4.56929	0.843845	7.88061	13.4653	3.43168e-14	FALSE	FALSE
ADCY3	rs4077678	CENPO	ENSG00000138092.10	Nerve_Tibial	1233	4.12474e-15	4.50236e-08	1.41081e-08	0.15315	0.84685	0.84685	FALSE	rs1077641	2.354e-05	0.3395	21268	0.000460839	4.22836	0.98861	6.60018	2.53691e-05	0.3395	532	0.00419127	4.21149	0.842972	6.55009	13.1503	2.50425e-14	FALSE	FALSE
ADCY3	rs4077678	CENPO	ENSG00000138092.10	Nerve_Tibial	1233	4.12474e-15	4.50236e-08	1.41081e-08	0.15315	0.84685	0.84685	FALSE	rs4077677	2.354e-05	0.3376	21272	0.000462017	4.22836	0.988581	6.60118	2.53691e-05	0.3376	532	0.00420277	4.21149	0.842609	6.54802	13.1492	2.5016e-14	FALSE	FALSE
ADCY3	rs4077678	CENPO	ENSG00000138092.10	Nerve_Tibial	1233	4.12474e-15	4.50236e-08	1.41081e-08	0.15315	0.84685	0.84685	FALSE	rs7560156	2.872e-05	0.6612	21273	0.000461194	4.18339	0.988602	6.41348	2.1752e-05	0.6612	532	0.00419548	4.2461	0.842839	6.6727	13.0862	2.34878e-14	FALSE	FALSE
ADCY3	rs4077678	CENPO	ENSG00000138092.10	Nerve_Tibial	1233	4.12474e-15	4.50236e-08	1.41081e-08	0.15315	0.84685	0.84685	FALSE	rs59979714	2.082e-06	0.1864	21269	0.000681373	4.7453	0.983251	9.02564	0.000515984	0.1864	532	0.00619729	3.47232	0.784046	3.96028	12.9859	2.12472e-14	FALSE	FALSE
ADCY3	rs4077678	CENPO	ENSG00000138092.10	Nerve_Tibial	1233	4.12474e-15	4.50236e-08	1.41081e-08	0.15315	0.84685	0.84685	FALSE	rs10205326	1.861e-05	0.3344	21271	0.000464217	4.28095	0.988528	6.82422	4.96827e-05	0.3344	532	0.00422259	4.05711	0.841984	6.00708	12.8313	1.82033e-14	FALSE	FALSE
ADCY3	rs4077678	CENPO	ENSG00000138092.10	Nerve_Tibial	1233	4.12474e-15	4.50236e-08	1.41081e-08	0.15315	0.84685	0.84685	FALSE	rs13428789	6.505e-05	0.3443	21267	0.000457762	3.9937	0.988685	5.64376	1.2179e-05	0.3443	532	0.00416309	4.37436	0.843863	7.14515	12.7889	1.7448e-14	FALSE	FALSE
ADCY3	rs4077678	CENPO	ENSG00000138092.10	Nerve_Tibial	1233	4.12474e-15	4.50236e-08	1.41081e-08	0.15315	0.84685	0.84685	FALSE	rs74370213	3.753e-06	0.9139	21312	0.00131058	4.62461	0.968275	8.62894	0.000161397	0.9139	532	0.0119442	3.77284	0.653231	4.11961	12.7486	1.67578e-14	FALSE	FALSE
ADCY3	rs4077678	CENPO	ENSG00000138092.10	Nerve_Tibial	1233	4.12474e-15	4.50236e-08	1.41081e-08	0.15315	0.84685	0.84685	FALSE	rs11683429	2.121e-05	0.3311	21273	0.000466487	4.25176	0.988472	6.70302	4.96827e-05	0.3311	532	0.00424363	4.05711	0.841322	6.00371	12.7067	1.60715e-14	FALSE	FALSE
ADCY3	rs4077678	CENPO	ENSG00000138092.10	Nerve_Tibial	1233	4.12474e-15	4.50236e-08	1.41081e-08	0.15315	0.84685	0.84685	FALSE	rs10164466	2.252e-05	0.6632	21272	0.000462555	4.23832	0.988568	6.64331	4.96827e-05	0.6632	532	0.00420767	4.05711	0.842455	6.00946	12.6528	1.52271e-14	FALSE	FALSE
ADCY3	rs4077678	CENPO	ENSG00000138092.10	Nerve_Tibial	1233	4.12474e-15	4.50236e-08	1.41081e-08	0.15315	0.84685	0.84685	FALSE	rs7593130	1.851e-05	0.7522	20660	0.000570721	4.28215	0.985933	6.90746	6.0427e-05	0.7522	532	0.00504224	4.01114	0.816927	5.72292	12.6304	1.489e-14	FALSE	FALSE
ADCY3	rs4077678	CENPO	ENSG00000138092.10	Nerve_Tibial	1233	4.12474e-15	4.50236e-08	1.41081e-08	0.15315	0.84685	0.84685	FALSE	rs56386733	2.164e-06	0.1862	21269	0.000681937	4.73747	0.983237	8.98942	0.00108818	0.1862	532	0.00620242	3.26668	0.783906	3.41658	12.406	1.18972e-14	FALSE	FALSE
ADCY3	rs4077678	CENPO	ENSG00000138092.10	Nerve_Tibial	1233	4.12474e-15	4.50236e-08	1.41081e-08	0.15315	0.84685	0.84685	FALSE	rs7945	0.0007337	0.7633	21290	0.000571373	3.37667	0.985917	3.48926	1.03656e-06	0.7633	532	0.00520193	4.88457	0.812218	8.85312	12.3424	1.11639e-14	FALSE	FALSE
ADCY3	rs4077678	CENPO	ENSG00000138092.10	Nerve_Tibial	1233	4.12474e-15	4.50236e-08	1.41081e-08	0.15315	0.84685	0.84685	FALSE	rs7565468	0.0001538	0.3394	20650	0.000474699	3.78485	0.988272	4.85567	8.33905e-06	0.3394	532	0.00419187	4.45629	0.842953	7.44429	12.3	1.07003e-14	FALSE	FALSE
ADCY3	rs4077678	CENPO	ENSG00000138092.10	Nerve_Tibial	1233	4.12474e-15	4.50236e-08	1.41081e-08	0.15315	0.84685	0.84685	FALSE	rs9631061	2.895e-05	0.3381	21270	0.000461725	4.18157	0.988589	6.40644	6.48986e-05	0.3381	532	0.00419972	3.99425	0.842705	5.79747	12.2039	9.72025e-15	FALSE	FALSE
ADCY3	rs4077678	CENPO	ENSG00000138092.10	Nerve_Tibial	1233	4.12474e-15	4.50236e-08	1.41081e-08	0.15315	0.84685	0.84685	FALSE	rs10207642	1.014e-05	0.2221	21296	0.000597335	4.41417	0.985286	7.4896	0.000212546	0.2221	532	0.00543984	3.70362	0.805302	4.70492	12.1945	9.62948e-15	FALSE	FALSE
ADCY3	rs4077678	CENPO	ENSG00000138092.10	Nerve_Tibial	1233	4.12474e-15	4.50236e-08	1.41081e-08	0.15315	0.84685	0.84685	FALSE	rs62140561	0.000572	0.2314	21292	0.000580375	3.44456	0.985698	3.72395	1.88638e-06	0.2314	532	0.00528439	4.76523	0.809807	8.36446	12.0884	8.66004e-15	FALSE	FALSE
ADCY3	rs4077678	CENPO	ENSG00000138092.10	Nerve_Tibial	1233	4.12474e-15	4.50236e-08	1.41081e-08	0.15315	0.84685	0.84685	FALSE	rs11675013	3.573e-05	0.3372	21270	0.000462329	4.13349	0.988574	6.20932	6.7711e-05	0.3372	532	0.00420522	3.98419	0.842532	5.76281	11.9721	7.7094e-15	FALSE	FALSE
ADCY3	rs4077678	CENPO	ENSG00000138092.10	Nerve_Tibial	1233	4.12474e-15	4.50236e-08	1.41081e-08	0.15315	0.84685	0.84685	FALSE	rs62140608	0.001032	0.7357	21274	0.000531302	3.28165	0.986892	3.14679	1.25094e-06	0.7357	532	0.00483349	4.84739	0.823166	8.80479	11.9516	7.5526e-15	FALSE	FALSE
ADCY3	rs4077678	CENPO	ENSG00000138092.10	Nerve_Tibial	1233	4.12474e-15	4.50236e-08	1.41081e-08	0.15315	0.84685	0.84685	FALSE	rs6712986	2.471e-06	0.8957	21301	0.00110444	4.71051	0.973131	8.98796	0.00136207	0.8957	532	0.0100603	3.20257	0.691025	2.95649	11.9444	7.49888e-15	FALSE	FALSE
ADCY3	rs4077678	CENPO	ENSG00000138092.10	Nerve_Tibial	1233	4.12474e-15	4.50236e-08	1.41081e-08	0.15315	0.84685	0.84685	FALSE	rs10195271	3.228e-05	0.3369	21270	0.000462531	4.15675	0.988569	6.30484	8.56298e-05	0.3369	532	0.00420706	3.92807	0.842474	5.5755	11.8803	7.03323e-15	FALSE	FALSE
ADCY3	rs4077678	CENPO	ENSG00000138092.10	Nerve_Tibial	1233	4.12474e-15	4.50236e-08	1.41081e-08	0.15315	0.84685	0.84685	FALSE	rs1865688	3.347e-05	0.6628	21270	0.000462329	4.14847	0.988574	6.27067	8.56298e-05	0.6628	532	0.00420522	3.92807	0.842532	5.57576	11.8464	6.79875e-15	FALSE	FALSE
ADCY3	rs4077678	CENPO	ENSG00000138092.10	Nerve_Tibial	1233	4.12474e-15	4.50236e-08	1.41081e-08	0.15315	0.84685	0.84685	FALSE	rs11693308	0.0001732	0.2374	21288	0.000570264	3.7552	0.985944	4.81933	1.08473e-05	0.2374	532	0.00519136	4.39956	0.812528	7.02662	11.8459	6.79546e-15	FALSE	FALSE
ADCY3	rs4077678	CENPO	ENSG00000138092.10	Nerve_Tibial	1233	4.12474e-15	4.50236e-08	1.41081e-08	0.15315	0.84685	0.84685	FALSE	rs77575852	4.684e-06	0.0864	21313	0.00130639	4.57847	0.968373	8.42281	0.000516188	0.0864	532	0.0119066	3.47221	0.653944	3.41148	11.8343	6.71673e-15	FALSE	FALSE
ADCY3	rs4077678	CENPO	ENSG00000138092.10	Nerve_Tibial	1233	4.12474e-15	4.50236e-08	1.41081e-08	0.15315	0.84685	0.84685	FALSE	rs2384078	4.132e-06	0.1882	21269	0.000676352	4.60463	0.983372	8.37669	0.00105105	0.1882	532	0.00615162	3.27649	0.785296	3.44599	11.8227	6.63916e-15	FALSE	FALSE
ADCY3	rs4077678	CENPO	ENSG00000138092.10	Nerve_Tibial	1233	4.12474e-15	4.50236e-08	1.41081e-08	0.15315	0.84685	0.84685	FALSE	rs9631062	3.756e-05	0.3367	21270	0.000462666	4.122	0.988566	6.16273	7.83103e-05	0.3367	532	0.00420829	3.94951	0.842435	5.64647	11.8092	6.55028e-15	FALSE	FALSE
ADCY3	rs4077678	CENPO	ENSG00000138092.10	Nerve_Tibial	1233	4.12474e-15	4.50236e-08	1.41081e-08	0.15315	0.84685	0.84685	FALSE	rs3769669	0.0001646	0.2382	21289	0.000568919	3.76794	0.985976	4.86563	1.21195e-05	0.2382	532	0.00517935	4.37543	0.81288	6.94303	11.8087	6.54677e-15	FALSE	FALSE
ADCY3	rs4077678	CENPO	ENSG00000138092.10	Nerve_Tibial	1233	4.12474e-15	4.50236e-08	1.41081e-08	0.15315	0.84685	0.84685	FALSE	rs77225428	5.014e-06	0.9136	21313	0.00130639	4.5642	0.968373	8.35967	0.000516188	0.9136	532	0.0119066	3.47221	0.653944	3.41148	11.7711	6.30572e-15	FALSE	FALSE
ADCY3	rs4077678	CENPO	ENSG00000138092.10	Nerve_Tibial	1233	4.12474e-15	4.50236e-08	1.41081e-08	0.15315	0.84685	0.84685	FALSE	rs77777078	3.176e-06	0.9162	21313	0.0013431	4.6591	0.967513	8.78753	0.0010512	0.9162	532	0.0122412	3.27645	0.647646	2.95473	11.7423	6.12615e-15	FALSE	FALSE
ADCY3	rs4077678	CENPO	ENSG00000138092.10	Nerve_Tibial	1233	4.12474e-15	4.50236e-08	1.41081e-08	0.15315	0.84685	0.84685	FALSE	rs1344840	0.000921	0.2639	21007	0.000538578	3.31361	0.986714	3.25653	1.91954e-06	0.2639	532	0.00483818	4.76172	0.823025	8.46473	11.7213	5.99886e-15	FALSE	FALSE
ADCY3	rs4077678	CENPO	ENSG00000138092.10	Nerve_Tibial	1233	4.12474e-15	4.50236e-08	1.41081e-08	0.15315	0.84685	0.84685	FALSE	rs13387053	3.897e-05	0.3376	21270	0.00046206	4.1135	0.98858	6.12763	8.56298e-05	0.3376	532	0.00420277	3.92807	0.842609	5.57611	11.7037	5.89465e-15	FALSE	FALSE
ADCY3	rs4077678	CENPO	ENSG00000138092.10	Nerve_Tibial	1233	4.12474e-15	4.50236e-08	1.41081e-08	0.15315	0.84685	0.84685	FALSE	rs13412941	3.897e-05	0.3376	21270	0.00046206	4.1135	0.98858	6.12763	8.56298e-05	0.3376	532	0.00420277	3.92807	0.842609	5.57611	11.7037	5.89465e-15	FALSE	FALSE
ADCY3	rs4077678	CENPO	ENSG00000138092.10	Nerve_Tibial	1233	4.12474e-15	4.50236e-08	1.41081e-08	0.15315	0.84685	0.84685	FALSE	rs71439149	2.523e-06	0.0835	21313	0.00134749	4.70626	0.967411	9.00166	0.00162387	0.0835	532	0.0122812	3.15158	0.646902	2.69217	11.6938	5.83652e-15	FALSE	FALSE
ADCY3	rs4077678	CENPO	ENSG00000138092.10	Nerve_Tibial	1233	4.12474e-15	4.50236e-08	1.41081e-08	0.15315	0.84685	0.84685	FALSE	rs112630077	5.513e-06	0.0864	21313	0.00130639	4.54425	0.968373	8.2717	0.000516188	0.0864	532	0.0119066	3.47221	0.653944	3.41148	11.6832	5.77472e-15	FALSE	FALSE
ADCY3	rs4077678	CENPO	ENSG00000138092.10	Nerve_Tibial	1233	4.12474e-15	4.50236e-08	1.41081e-08	0.15315	0.84685	0.84685	FALSE	rs77966139	5.664e-06	0.0864	21313	0.00130639	4.53856	0.968373	8.24665	0.000516188	0.0864	532	0.0119066	3.47221	0.653944	3.41148	11.6581	5.63187e-15	FALSE	FALSE
ADCY3	rs4077678	CENPO	ENSG00000138092.10	Nerve_Tibial	1233	4.12474e-15	4.50236e-08	1.41081e-08	0.15315	0.84685	0.84685	FALSE	rs112365800	5.899e-06	0.0868	21313	0.00130094	4.52998	0.968501	8.20826	0.000516188	0.0868	532	0.0118569	3.47221	0.654889	3.41581	11.6241	5.44327e-15	FALSE	FALSE
ADCY3	rs4077678	CENPO	ENSG00000138092.10	Nerve_Tibial	1233	4.12474e-15	4.50236e-08	1.41081e-08	0.15315	0.84685	0.84685	FALSE	rs11889662	0.0002259	0.7599	21287	0.000565882	3.68814	0.98605	4.57016	1.21195e-05	0.7599	532	0.00515122	4.37543	0.813707	6.94874	11.5189	4.89986e-15	FALSE	FALSE
ADCY3	rs4077678	CENPO	ENSG00000138092.10	Nerve_Tibial	1233	4.12474e-15	4.50236e-08	1.41081e-08	0.15315	0.84685	0.84685	FALSE	rs13030692	3.204e-05	0.3375	21269	0.000462149	4.15846	0.988578	6.31152	0.000137202	0.3375	532	0.00420338	3.81316	0.84259	5.20125	11.5128	4.86995e-15	FALSE	FALSE
ADCY3	rs4077678	CENPO	ENSG00000138092.10	Nerve_Tibial	1233	4.12474e-15	4.50236e-08	1.41081e-08	0.15315	0.84685	0.84685	FALSE	rs12986610	4.532e-05	0.3399	21269	0.000460554	4.07854	0.988617	5.98473	9.17768e-05	0.3399	532	0.00418888	3.91136	0.843048	5.52289	11.5076	4.8449e-15	FALSE	FALSE
ADCY3	rs4077678	CENPO	ENSG00000138092.10	Nerve_Tibial	1233	4.12474e-15	4.50236e-08	1.41081e-08	0.15315	0.84685	0.84685	FALSE	rs10196998	6.393e-05	0.3383	21269	0.000461613	3.99781	0.988591	5.6634	6.5724e-05	0.3383	532	0.00419851	3.99126	0.842744	5.78757	11.451	4.57808e-15	FALSE	FALSE
ADCY3	rs4077678	CENPO	ENSG00000138092.10	Nerve_Tibial	1233	4.12474e-15	4.50236e-08	1.41081e-08	0.15315	0.84685	0.84685	FALSE	rs75239292	4.199e-06	0.0863	21312	0.00130783	4.60128	0.96834	8.5244	0.00117132	0.0863	532	0.0119191	3.24577	0.653707	2.91318	11.4376	4.51717e-15	FALSE	FALSE
ADCY3	rs4077678	CENPO	ENSG00000138092.10	Nerve_Tibial	1233	4.12474e-15	4.50236e-08	1.41081e-08	0.15315	0.84685	0.84685	FALSE	rs116762317	4.257e-06	0.9137	21312	0.00130783	4.59842	0.96834	8.51167	0.00117132	0.9137	532	0.0119191	3.24577	0.653707	2.91318	11.4248	4.46004e-15	FALSE	FALSE
ADCY3	rs4077678	CENPO	ENSG00000138092.10	Nerve_Tibial	1233	4.12474e-15	4.50236e-08	1.41081e-08	0.15315	0.84685	0.84685	FALSE	rs77605687	4.257e-06	0.0863	21312	0.00130783	4.59842	0.96834	8.51167	0.00117132	0.0863	532	0.0119191	3.24577	0.653707	2.91318	11.4248	4.46004e-15	FALSE	FALSE
ADCY3	rs4077678	CENPO	ENSG00000138092.10	Nerve_Tibial	1233	4.12474e-15	4.50236e-08	1.41081e-08	0.15315	0.84685	0.84685	FALSE	rs2384056	6.785e-05	0.3403	21269	0.000460292	3.9837	0.988624	5.60656	6.5724e-05	0.3403	532	0.00418649	3.99126	0.843123	5.78939	11.3959	4.33298e-15	FALSE	FALSE
ADCY3	rs4077678	CENPO	ENSG00000138092.10	Nerve_Tibial	1233	4.12474e-15	4.50236e-08	1.41081e-08	0.15315	0.84685	0.84685	FALSE	rs77994977	5.82e-06	0.0865	21313	0.00130503	4.53283	0.968405	8.22129	0.000764604	0.0865	532	0.0118942	3.3653	0.654181	3.17346	11.3947	4.3278e-15	FALSE	FALSE
ADCY3	rs4077678	CENPO	ENSG00000138092.10	Nerve_Tibial	1233	4.12474e-15	4.50236e-08	1.41081e-08	0.15315	0.84685	0.84685	FALSE	rs9309308	0.0001451	0.7632	20033	0.000607047	3.79931	0.985051	5.00794	2.49283e-05	0.7632	532	0.00520042	4.21545	0.812262	6.38059	11.3885	4.30096e-15	FALSE	FALSE
ADCY3	rs4077678	CENPO	ENSG00000138092.10	Nerve_Tibial	1233	4.12474e-15	4.50236e-08	1.41081e-08	0.15315	0.84685	0.84685	FALSE	rs77981750	4.435e-06	0.0863	21312	0.00130783	4.58988	0.96834	8.47366	0.00117132	0.0863	532	0.0119191	3.24577	0.653707	2.91318	11.3868	4.29371e-15	FALSE	FALSE
ADCY3	rs4077678	CENPO	ENSG00000138092.10	Nerve_Tibial	1233	4.12474e-15	4.50236e-08	1.41081e-08	0.15315	0.84685	0.84685	FALSE	rs11685125	6.929e-05	0.6594	21269	0.000460095	3.97871	0.988628	5.58674	6.5724e-05	0.6594	532	0.0041847	3.99126	0.84318	5.78965	11.3764	4.2491e-15	FALSE	FALSE
ADCY3	rs4077678	CENPO	ENSG00000138092.10	Nerve_Tibial	1233	4.12474e-15	4.50236e-08	1.41081e-08	0.15315	0.84685	0.84685	FALSE	rs6719538	9.339e-06	0.0864	21210	0.00131274	4.43194	0.968224	7.78444	0.00038571	0.0864	532	0.0119066	3.54967	0.653944	3.58933	11.3738	4.23793e-15	FALSE	FALSE
ADCY3	rs4077678	CENPO	ENSG00000138092.10	Nerve_Tibial	1233	4.12474e-15	4.50236e-08	1.41081e-08	0.15315	0.84685	0.84685	FALSE	rs17799110	0.0002913	0.2395	21287	0.000566852	3.62292	0.986027	4.33575	1.08473e-05	0.2395	532	0.00516005	4.39956	0.813448	7.03306	11.3688	4.21699e-15	FALSE	FALSE
ADCY3	rs4077678	CENPO	ENSG00000138092.10	Nerve_Tibial	1233	4.12474e-15	4.50236e-08	1.41081e-08	0.15315	0.84685	0.84685	FALSE	rs144916872	2.209e-06	0.1016	21302	0.00113033	4.7333	0.972518	9.09709	0.00402168	0.1016	532	0.0102966	2.87646	0.686046	2.25892	11.356	4.16334e-15	FALSE	FALSE
ADCY3	rs4077678	CENPO	ENSG00000138092.10	Nerve_Tibial	1233	4.12474e-15	4.50236e-08	1.41081e-08	0.15315	0.84685	0.84685	FALSE	rs10184813	6.644e-05	0.6596	21269	0.000460226	3.98869	0.988625	5.62615	7.08942e-05	0.6596	532	0.00418589	3.97326	0.843142	5.72906	11.3552	4.16003e-15	FALSE	FALSE
ADCY3	rs4077678	CENPO	ENSG00000138092.10	Nerve_Tibial	1233	4.12474e-15	4.50236e-08	1.41081e-08	0.15315	0.84685	0.84685	FALSE	rs74410950	3.717e-06	0.0852	21313	0.00132306	4.62661	0.967983	8.63935	0.00164401	0.0852	532	0.0120585	3.14798	0.65107	2.69955	11.3389	4.09268e-15	FALSE	FALSE
ADCY3	rs4077678	CENPO	ENSG00000138092.10	Nerve_Tibial	1233	4.12474e-15	4.50236e-08	1.41081e-08	0.15315	0.84685	0.84685	FALSE	rs17737058	0.0001644	0.7629	21289	0.000570735	3.76824	0.985932	4.86801	2.49283e-05	0.7629	532	0.00519588	4.21545	0.812395	6.38142	11.2494	3.74247e-15	FALSE	FALSE
ADCY3	rs4077678	CENPO	ENSG00000138092.10	Nerve_Tibial	1233	4.12474e-15	4.50236e-08	1.41081e-08	0.15315	0.84685	0.84685	FALSE	rs76533282	6.875e-06	0.9165	21312	0.00134755	4.49752	0.967409	8.07237	0.000731384	0.9165	532	0.0122812	3.37754	0.646902	3.16934	11.2417	3.71368e-15	FALSE	FALSE
ADCY3	rs4077678	CENPO	ENSG00000138092.10	Nerve_Tibial	1233	4.12474e-15	4.50236e-08	1.41081e-08	0.15315	0.84685	0.84685	FALSE	rs1968482	7.534e-05	0.6599	21270	0.000460401	3.95876	0.988621	5.50873	7.08942e-05	0.6599	532	0.00418768	3.97326	0.843086	5.7288	11.2375	3.69818e-15	FALSE	FALSE
ADCY3	rs4077678	CENPO	ENSG00000138092.10	Nerve_Tibial	1233	4.12474e-15	4.50236e-08	1.41081e-08	0.15315	0.84685	0.84685	FALSE	rs80078501	4.914e-06	0.0801	21119	0.00141235	4.56843	0.965895	8.39021	0.00144174	0.0801	532	0.0127551	3.18616	0.638205	2.73107	11.1213	3.2923e-15	FALSE	FALSE
ADCY3	rs4077678	CENPO	ENSG00000138092.10	Nerve_Tibial	1233	4.12474e-15	4.50236e-08	1.41081e-08	0.15315	0.84685	0.84685	FALSE	rs6545812	5.935e-06	0.0882	21210	0.00128849	4.52869	0.968793	8.20095	0.00127409	0.0882	532	0.0116867	3.22175	0.658152	2.87901	11.08	3.15906e-15	FALSE	FALSE
ADCY3	rs4077678	CENPO	ENSG00000138092.10	Nerve_Tibial	1233	4.12474e-15	4.50236e-08	1.41081e-08	0.15315	0.84685	0.84685	FALSE	rs28744588	0.0001662	0.2219	21291	0.00059786	3.76552	0.985274	4.87613	3.06356e-05	0.2219	532	0.00544334	4.16869	0.805201	6.17849	11.0546	3.07997e-15	FALSE	FALSE
ADCY3	rs4077678	CENPO	ENSG00000138092.10	Nerve_Tibial	1233	4.12474e-15	4.50236e-08	1.41081e-08	0.15315	0.84685	0.84685	FALSE	rs7599796	9.231e-06	0.9102	21310	0.0012618	4.43444	0.96942	7.78778	0.000715078	0.9102	532	0.0114986	3.38373	0.661792	3.24659	11.0344	3.01826e-15	FALSE	FALSE
ADCY3	rs4077678	CENPO	ENSG00000138092.10	Nerve_Tibial	1233	4.12474e-15	4.50236e-08	1.41081e-08	0.15315	0.84685	0.84685	FALSE	rs74377248	5.588e-06	0.0864	21313	0.00130639	4.54141	0.968373	8.25917	0.00164401	0.0864	532	0.0119066	3.14798	0.653944	2.70965	10.9688	2.82676e-15	FALSE	FALSE
ADCY3	rs4077678	CENPO	ENSG00000138092.10	Nerve_Tibial	1233	4.12474e-15	4.50236e-08	1.41081e-08	0.15315	0.84685	0.84685	FALSE	rs62140560	0.0002529	0.2213	21290	0.000599048	3.65931	0.985245	4.48839	2.092e-05	0.2213	532	0.0054539	4.25484	0.804897	6.46867	10.9571	2.79371e-15	FALSE	FALSE
ADCY3	rs4077678	CENPO	ENSG00000138092.10	Nerve_Tibial	1233	4.12474e-15	4.50236e-08	1.41081e-08	0.15315	0.84685	0.84685	FALSE	rs55951414	6.119e-06	0.0864	21313	0.00130639	4.52224	0.968373	8.17504	0.00164401	0.0864	532	0.0119066	3.14798	0.653944	2.70965	10.8847	2.59866e-15	FALSE	FALSE
ADCY3	rs4077678	CENPO	ENSG00000138092.10	Nerve_Tibial	1233	4.12474e-15	4.50236e-08	1.41081e-08	0.15315	0.84685	0.84685	FALSE	rs56215558	3.642e-06	0.0833	21238	0.0013552	4.63083	0.96723	8.66181	0.00367435	0.0833	532	0.012308	2.90485	0.646404	2.20742	10.8692	2.55879e-15	FALSE	FALSE
ADCY3	rs4077678	CENPO	ENSG00000138092.10	Nerve_Tibial	1233	4.12474e-15	4.50236e-08	1.41081e-08	0.15315	0.84685	0.84685	FALSE	rs1550383	0.0004554	0.7638	21287	0.000572288	3.5057	0.985895	3.92771	1.21195e-05	0.7638	532	0.00520953	4.37543	0.811995	6.93692	10.8646	2.54705e-15	FALSE	FALSE
ADCY3	rs4077678	CENPO	ENSG00000138092.10	Nerve_Tibial	1233	4.12474e-15	4.50236e-08	1.41081e-08	0.15315	0.84685	0.84685	FALSE	rs76259681	5.644e-06	0.0863	21313	0.00130776	4.5393	0.968341	8.25011	0.00244498	0.0863	532	0.0119191	3.03007	0.653707	2.47071	10.7208	2.20588e-15	FALSE	FALSE
ADCY3	rs4077678	CENPO	ENSG00000138092.10	Nerve_Tibial	1233	4.12474e-15	4.50236e-08	1.41081e-08	0.15315	0.84685	0.84685	FALSE	rs61732745	1.896e-05	0.0864	21211	0.00131268	4.2768	0.968226	7.13036	0.000401089	0.0864	532	0.0119066	3.53937	0.653944	3.56544	10.6958	2.15138e-15	FALSE	FALSE
ADCY3	rs4077678	CENPO	ENSG00000138092.10	Nerve_Tibial	1233	4.12474e-15	4.50236e-08	1.41081e-08	0.15315	0.84685	0.84685	FALSE	rs56239133	0.0001176	0.2233	21291	0.000595183	3.85108	0.985339	5.19541	7.56217e-05	0.2233	532	0.00541896	3.95787	0.805904	5.49243	10.6878	2.13431e-15	FALSE	FALSE
ADCY3	rs4077678	CENPO	ENSG00000138092.10	Nerve_Tibial	1233	4.12474e-15	4.50236e-08	1.41081e-08	0.15315	0.84685	0.84685	FALSE	rs75147138	9.806e-06	0.0788	21118	0.00143369	4.42141	0.965398	7.75429	0.00102686	0.0788	532	0.0129473	3.28306	0.634746	2.91722	10.6715	2.09975e-15	FALSE	FALSE
ADCY3	rs4077678	CENPO	ENSG00000138092.10	Nerve_Tibial	1233	4.12474e-15	4.50236e-08	1.41081e-08	0.15315	0.84685	0.84685	FALSE	rs2278483	0.0004383	0.2367	21024	0.000578602	3.51588	0.985741	3.96738	1.73265e-05	0.2367	532	0.00520193	4.29682	0.812218	6.66162	10.629	2.01236e-15	FALSE	FALSE
ADCY3	rs4077678	CENPO	ENSG00000138092.10	Nerve_Tibial	1233	4.12474e-15	4.50236e-08	1.41081e-08	0.15315	0.84685	0.84685	FALSE	rs79682290	0.0002655	0.2689	21281	0.000525326	3.64683	0.987037	4.39064	3.30235e-05	0.2689	532	0.00478069	4.15155	0.824759	6.23671	10.6273	2.00903e-15	FALSE	FALSE
ADCY3	rs4077678	CENPO	ENSG00000138092.10	Nerve_Tibial	1233	4.12474e-15	4.50236e-08	1.41081e-08	0.15315	0.84685	0.84685	FALSE	rs78989253	2.329e-05	0.9141	21210	0.00131966	4.23076	0.968062	6.94186	0.000350682	0.9141	532	0.0119694	3.57466	0.652753	3.64165	10.5835	1.92287e-15	FALSE	FALSE
ADCY3	rs4077678	CENPO	ENSG00000138092.10	Nerve_Tibial	1233	4.12474e-15	4.50236e-08	1.41081e-08	0.15315	0.84685	0.84685	FALSE	rs77969210	4.052e-06	0.922	21215	0.00144052	4.6087	0.965239	8.57125	0.00489774	0.922	532	0.0130687	2.81368	0.632578	2.00338	10.5746	1.90588e-15	FALSE	FALSE
ADCY3	rs4077678	CENPO	ENSG00000138092.10	Nerve_Tibial	1233	4.12474e-15	4.50236e-08	1.41081e-08	0.15315	0.84685	0.84685	FALSE	rs56157935	6.431e-06	0.9149	21312	0.00132453	4.5117	0.967948	8.13131	0.00263057	0.9149	532	0.0120713	3.0079	0.650828	2.41808	10.5494	1.85836e-15	FALSE	FALSE
ADCY3	rs4077678	CENPO	ENSG00000138092.10	Nerve_Tibial	1233	4.12474e-15	4.50236e-08	1.41081e-08	0.15315	0.84685	0.84685	FALSE	rs116493845	8.205e-06	0.0852	21313	0.00132306	4.45976	0.967983	7.9056	0.00182049	0.0852	532	0.0120585	3.11805	0.65107	2.6385	10.5441	1.84857e-15	FALSE	FALSE
ADCY3	rs4077678	CENPO	ENSG00000138092.10	Nerve_Tibial	1233	4.12474e-15	4.50236e-08	1.41081e-08	0.15315	0.84685	0.84685	FALSE	rs13393590	0.0005259	0.7977	21276	0.000640123	3.46721	0.984249	3.84066	1.42868e-05	0.7977	532	0.00582402	4.33941	0.794379	6.68839	10.529	1.82095e-15	FALSE	FALSE
ADCY3	rs4077678	CENPO	ENSG00000138092.10	Nerve_Tibial	1233	4.12474e-15	4.50236e-08	1.41081e-08	0.15315	0.84685	0.84685	FALSE	rs6753096	0.03209	0.314	21273	0.00047963	2.14329	0.988151	0.0518568	1.84813e-07	0.314	532	0.00436319	5.214	0.837577	10.4763	10.5282	1.81936e-15	FALSE	FALSE
ADCY3	rs4077678	CENPO	ENSG00000138092.10	Nerve_Tibial	1233	4.12474e-15	4.50236e-08	1.41081e-08	0.15315	0.84685	0.84685	FALSE	rs59117299	2.162e-05	0.0859	21210	0.00131966	4.24747	0.968062	7.01041	0.000451614	0.0859	532	0.0119694	3.50793	0.652753	3.48738	10.4978	1.76492e-15	FALSE	FALSE
ADCY3	rs4077678	CENPO	ENSG00000138092.10	Nerve_Tibial	1233	4.12474e-15	4.50236e-08	1.41081e-08	0.15315	0.84685	0.84685	FALSE	rs2119117	0.0001474	0.2237	21291	0.000594425	3.79541	0.985357	4.9852	7.56217e-05	0.2237	532	0.00541206	3.95787	0.806103	5.49348	10.4787	1.7315e-15	FALSE	FALSE
ADCY3	rs4077678	CENPO	ENSG00000138092.10	Nerve_Tibial	1233	4.12474e-15	4.50236e-08	1.41081e-08	0.15315	0.84685	0.84685	FALSE	rs75973443	5.777e-06	0.0844	21311	0.00133456	4.53439	0.967713	8.23188	0.00367435	0.0844	532	0.0121621	2.90485	0.649123	2.21503	10.4469	1.67736e-15	FALSE	FALSE
ADCY3	rs4077678	CENPO	ENSG00000138092.10	Nerve_Tibial	1233	4.12474e-15	4.50236e-08	1.41081e-08	0.15315	0.84685	0.84685	FALSE	rs75367830	7.221e-06	0.085	21312	0.00132594	4.48707	0.967915	8.02421	0.00263057	0.085	532	0.0120842	3.0079	0.650586	2.41733	10.4415	1.66838e-15	FALSE	FALSE
ADCY3	rs4077678	CENPO	ENSG00000138092.10	Nerve_Tibial	1233	4.12474e-15	4.50236e-08	1.41081e-08	0.15315	0.84685	0.84685	FALSE	rs62142355	0.0001552	0.2213	21291	0.000599019	3.7826	0.985245	4.94037	7.56217e-05	0.2213	532	0.0054539	3.95787	0.804897	5.48713	10.4275	1.6451e-15	FALSE	FALSE
ADCY3	rs4077678	CENPO	ENSG00000138092.10	Nerve_Tibial	1233	4.12474e-15	4.50236e-08	1.41081e-08	0.15315	0.84685	0.84685	FALSE	rs55797001	0.0001552	0.7784	21291	0.000598439	3.7826	0.98526	4.93999	7.66832e-05	0.7784	532	0.00544861	3.95454	0.805049	5.47732	10.4173	1.62843e-15	FALSE	FALSE
ADCY3	rs4077678	CENPO	ENSG00000138092.10	Nerve_Tibial	1233	4.12474e-15	4.50236e-08	1.41081e-08	0.15315	0.84685	0.84685	FALSE	rs138166226	5.856e-06	0.0844	21311	0.00133456	4.53152	0.967713	8.2193	0.00387556	0.0844	532	0.0121621	2.88812	0.649123	2.18358	10.4029	1.6051e-15	FALSE	FALSE
ADCY3	rs4077678	CENPO	ENSG00000138092.10	Nerve_Tibial	1233	4.12474e-15	4.50236e-08	1.41081e-08	0.15315	0.84685	0.84685	FALSE	rs79451155	6.096e-06	0.085	21312	0.00132594	4.52303	0.967915	8.18103	0.00367435	0.085	532	0.0120842	2.90485	0.650586	2.21911	10.4001	1.60072e-15	FALSE	FALSE
ADCY3	rs4077678	CENPO	ENSG00000138092.10	Nerve_Tibial	1233	4.12474e-15	4.50236e-08	1.41081e-08	0.15315	0.84685	0.84685	FALSE	rs17800401	6.096e-06	0.0847	21311	0.00133026	4.52303	0.967814	8.18157	0.00367435	0.0847	532	0.012123	2.90485	0.649856	2.21708	10.3986	1.59833e-15	FALSE	FALSE
ADCY3	rs4077678	CENPO	ENSG00000138092.10	Nerve_Tibial	1233	4.12474e-15	4.50236e-08	1.41081e-08	0.15315	0.84685	0.84685	FALSE	rs56003423	6.096e-06	0.0847	21311	0.00133026	4.52303	0.967814	8.18157	0.00367435	0.0847	532	0.012123	2.90485	0.649856	2.21708	10.3986	1.59833e-15	FALSE	FALSE
ADCY3	rs4077678	CENPO	ENSG00000138092.10	Nerve_Tibial	1233	4.12474e-15	4.50236e-08	1.41081e-08	0.15315	0.84685	0.84685	FALSE	rs55985335	6.096e-06	0.915	21312	0.00132594	4.52303	0.967915	8.18103	0.00389879	0.915	532	0.0120842	2.88624	0.650586	2.18406	10.3651	1.54558e-15	FALSE	FALSE
ADCY3	rs4077678	CENPO	ENSG00000138092.10	Nerve_Tibial	1233	4.12474e-15	4.50236e-08	1.41081e-08	0.15315	0.84685	0.84685	FALSE	rs80306571	6.096e-06	0.085	21312	0.00132594	4.52303	0.967915	8.18103	0.00389879	0.085	532	0.0120842	2.88624	0.650586	2.18406	10.3651	1.54558e-15	FALSE	FALSE
ADCY3	rs4077678	CENPO	ENSG00000138092.10	Nerve_Tibial	1233	4.12474e-15	4.50236e-08	1.41081e-08	0.15315	0.84685	0.84685	FALSE	rs55803937	0.0001474	0.7762	21291	0.000594236	3.79541	0.985362	4.98508	8.8438e-05	0.7762	532	0.00541034	3.9203	0.806153	5.37445	10.3595	1.537e-15	FALSE	FALSE
ADCY3	rs4077678	CENPO	ENSG00000138092.10	Nerve_Tibial	1233	4.12474e-15	4.50236e-08	1.41081e-08	0.15315	0.84685	0.84685	FALSE	rs62140587	0.0006247	0.762	21290	0.000569221	3.42066	0.985969	3.63511	1.65765e-05	0.762	532	0.00518235	4.30662	0.812792	6.69967	10.3348	1.49943e-15	FALSE	FALSE
ADCY3	rs4077678	CENPO	ENSG00000138092.10	Nerve_Tibial	1233	4.12474e-15	4.50236e-08	1.41081e-08	0.15315	0.84685	0.84685	FALSE	rs748845270	0.0006247	0.762	21290	0.000569221	3.42066	0.985969	3.63511	1.65765e-05	0.762	532	0.00518235	4.30662	0.812792	6.69967	10.3348	1.49943e-15	FALSE	FALSE
ADCY3	rs4077678	CENPO	ENSG00000138092.10	Nerve_Tibial	1233	4.12474e-15	4.50236e-08	1.41081e-08	0.15315	0.84685	0.84685	FALSE	rs73920612	0.000352	0.8054	21277	0.000659058	3.57368	0.983791	4.221	3.01985e-05	0.8054	532	0.00599658	4.17196	0.789568	6.09203	10.313	1.46719e-15	FALSE	FALSE
ADCY3	rs4077678	CENPO	ENSG00000138092.10	Nerve_Tibial	1233	4.12474e-15	4.50236e-08	1.41081e-08	0.15315	0.84685	0.84685	FALSE	rs59911983	0.001419	0.2097	21288	0.000622965	3.19076	0.984665	2.92361	6.16656e-06	0.2097	532	0.00567111	4.5206	0.798691	7.35948	10.2831	1.4239e-15	FALSE	FALSE
ADCY3	rs4077678	CENPO	ENSG00000138092.10	Nerve_Tibial	1233	4.12474e-15	4.50236e-08	1.41081e-08	0.15315	0.84685	0.84685	FALSE	rs4303677	1.048e-05	0.0804	21118	0.00140761	4.40703	0.966006	7.69004	0.00188894	0.0804	532	0.0127117	3.10716	0.638992	2.57513	10.2652	1.3986e-15	FALSE	FALSE
ADCY3	rs4077678	CENPO	ENSG00000138092.10	Nerve_Tibial	1233	4.12474e-15	4.50236e-08	1.41081e-08	0.15315	0.84685	0.84685	FALSE	rs893771	0.0001873	0.2254	21290	0.000591264	3.73556	0.985434	4.76104	7.56217e-05	0.2254	532	0.00538303	3.95787	0.806942	5.49788	10.2589	1.3899e-15	FALSE	FALSE
ADCY3	rs4077678	CENPO	ENSG00000138092.10	Nerve_Tibial	1233	4.12474e-15	4.50236e-08	1.41081e-08	0.15315	0.84685	0.84685	FALSE	rs73920610	0.0005786	0.1949	21277	0.000658289	3.44145	0.983809	3.76426	1.85986e-05	0.1949	532	0.00598958	4.28108	0.789762	6.45749	10.2218	1.33919e-15	FALSE	FALSE
ADCY3	rs4077678	CENPO	ENSG00000138092.10	Nerve_Tibial	1233	4.12474e-15	4.50236e-08	1.41081e-08	0.15315	0.84685	0.84685	FALSE	rs55893453	0.0005875	0.8053	21277	0.000658801	3.43732	0.983797	3.75059	1.85986e-05	0.8053	532	0.00599425	4.28108	0.789633	6.45662	10.2072	1.31985e-15	FALSE	FALSE
ADCY3	rs4077678	CENPO	ENSG00000138092.10	Nerve_Tibial	1233	4.12474e-15	4.50236e-08	1.41081e-08	0.15315	0.84685	0.84685	FALSE	rs11689042	0.0009197	0.2601	21277	0.000536741	3.314	0.986759	3.25638	1.31413e-05	0.2601	532	0.00488366	4.35774	0.821658	6.93957	10.196	1.30507e-15	FALSE	FALSE
ADCY3	rs4077678	CENPO	ENSG00000138092.10	Nerve_Tibial	1233	4.12474e-15	4.50236e-08	1.41081e-08	0.15315	0.84685	0.84685	FALSE	rs3820933	0.0001811	0.2216	21291	0.000598439	3.74402	0.98526	4.79695	8.5574e-05	0.2216	532	0.00544861	3.92823	0.805049	5.39384	10.1908	1.29835e-15	FALSE	FALSE
ADCY3	rs4077678	CENPO	ENSG00000138092.10	Nerve_Tibial	1233	4.12474e-15	4.50236e-08	1.41081e-08	0.15315	0.84685	0.84685	FALSE	rs141029407	7.749e-06	0.0822	21308	0.00136718	4.472	0.96695	7.96406	0.00381165	0.0822	532	0.0124577	2.89334	0.643635	2.17817	10.1422	1.23682e-15	FALSE	FALSE
ADCY3	rs4077678	CENPO	ENSG00000138092.10	Nerve_Tibial	1233	4.12474e-15	4.50236e-08	1.41081e-08	0.15315	0.84685	0.84685	FALSE	rs893770	0.0002109	0.223	21289	0.00059581	3.70559	0.985323	4.65418	7.66832e-05	0.223	532	0.00542416	3.95454	0.805754	5.48102	10.1352	1.22815e-15	FALSE	FALSE
ADCY3	rs4077678	CENPO	ENSG00000138092.10	Nerve_Tibial	1233	4.12474e-15	4.50236e-08	1.41081e-08	0.15315	0.84685	0.84685	FALSE	rs7597157	0.0002503	0.3409	20646	0.000473777	3.66195	0.988294	4.40263	7.08942e-05	0.3409	532	0.00418292	3.97326	0.843236	5.72951	10.1321	1.22439e-15	FALSE	FALSE
ADCY3	rs4077678	CENPO	ENSG00000138092.10	Nerve_Tibial	1233	4.12474e-15	4.50236e-08	1.41081e-08	0.15315	0.84685	0.84685	FALSE	rs62144583	0.0001691	0.7759	21290	0.000593698	3.7612	0.985375	4.85736	0.000105442	0.7759	532	0.00540519	3.87772	0.806302	5.24132	10.0987	1.18412e-15	FALSE	FALSE
ADCY3	rs4077678	CENPO	ENSG00000138092.10	Nerve_Tibial	1233	4.12474e-15	4.50236e-08	1.41081e-08	0.15315	0.84685	0.84685	FALSE	rs17735622	0.001047	0.2244	21291	0.000593105	3.27758	0.985389	3.1798	1.19933e-05	0.2244	532	0.00540005	4.37771	0.80645	6.90643	10.0862	1.16947e-15	FALSE	FALSE
ADCY3	rs4077678	CENPO	ENSG00000138092.10	Nerve_Tibial	1233	4.12474e-15	4.50236e-08	1.41081e-08	0.15315	0.84685	0.84685	FALSE	rs112215462	0.0003081	0.194	21276	0.000660635	3.60839	0.983752	4.34457	5.13714e-05	0.194	532	0.00601065	4.0493	0.789179	5.69164	10.0362	1.11239e-15	FALSE	FALSE
ADCY3	rs4077678	CENPO	ENSG00000138092.10	Nerve_Tibial	1233	4.12474e-15	4.50236e-08	1.41081e-08	0.15315	0.84685	0.84685	FALSE	rs13401689	0.0001449	0.2214	21291	0.000598826	3.79965	0.98525	5.00394	0.000153826	0.2214	532	0.00545213	3.78481	0.804948	4.94811	9.95205	1.02261e-15	FALSE	FALSE
ADCY3	rs4077678	CENPO	ENSG00000138092.10	Nerve_Tibial	1233	4.12474e-15	4.50236e-08	1.41081e-08	0.15315	0.84685	0.84685	FALSE	rs75698381	1.049e-05	0.0828	21209	0.0013645	4.40682	0.967013	7.6839	0.00335959	0.0828	532	0.0123755	2.93276	0.645151	2.25648	9.94038	1.01074e-15	FALSE	FALSE
ADCY3	rs4077678	CENPO	ENSG00000138092.10	Nerve_Tibial	1233	4.12474e-15	4.50236e-08	1.41081e-08	0.15315	0.84685	0.84685	FALSE	rs79482748	1.367e-05	0.9114	21313	0.00127703	4.3491	0.969062	7.42684	0.00244498	0.9114	532	0.011639	3.03007	0.65907	2.48753	9.91437	9.84795e-16	FALSE	FALSE
ADCY3	rs4077678	CENPO	ENSG00000138092.10	Nerve_Tibial	1233	4.12474e-15	4.50236e-08	1.41081e-08	0.15315	0.84685	0.84685	FALSE	rs11895026	0.0007945	0.2371	21290	0.000570708	3.3547	0.985933	3.4159	2.40996e-05	0.2371	532	0.00519588	4.22307	0.812395	6.40755	9.82345	8.99211e-16	FALSE	FALSE
ADCY3	rs4077678	CENPO	ENSG00000138092.10	Nerve_Tibial	1233	4.12474e-15	4.50236e-08	1.41081e-08	0.15315	0.84685	0.84685	FALSE	rs59617873	0.002705	0.7891	21292	0.000620245	2.99941	0.984731	2.3386	5.41174e-06	0.7891	532	0.00564742	4.54816	0.799363	7.46458	9.80318	8.81166e-16	FALSE	FALSE
ADCY3	rs4077678	CENPO	ENSG00000138092.10	Nerve_Tibial	1233	4.12474e-15	4.50236e-08	1.41081e-08	0.15315	0.84685	0.84685	FALSE	rs4508555	0.0001967	0.2224	21290	0.000596928	3.72322	0.985296	4.71943	0.000129993	0.2224	532	0.0054346	3.82647	0.805453	5.07813	9.79757	8.76234e-16	FALSE	FALSE
ADCY3	rs4077678	CENPO	ENSG00000138092.10	Nerve_Tibial	1233	4.12474e-15	4.50236e-08	1.41081e-08	0.15315	0.84685	0.84685	FALSE	rs55784418	1.237e-05	0.9171	21209	0.001363	4.37096	0.967048	7.53153	0.00335959	0.9171	532	0.012362	2.93276	0.645403	2.2572	9.78873	8.68523e-16	FALSE	FALSE
ADCY3	rs4077678	CENPO	ENSG00000138092.10	Nerve_Tibial	1233	4.12474e-15	4.50236e-08	1.41081e-08	0.15315	0.84685	0.84685	FALSE	rs111370434	0.0008942	0.2366	21289	0.000571566	3.32186	0.985912	3.30842	2.40996e-05	0.2366	532	0.00520345	4.22307	0.812173	6.40616	9.71459	8.06458e-16	FALSE	FALSE
ADCY3	rs4077678	CENPO	ENSG00000138092.10	Nerve_Tibial	1233	4.12474e-15	4.50236e-08	1.41081e-08	0.15315	0.84685	0.84685	FALSE	rs75503394	6.556e-06	0.0852	21207	0.00132967	4.50762	0.967828	8.11413	0.0110509	0.0852	532	0.0120585	2.54109	0.65107	1.57558	9.6897	7.86638e-16	FALSE	FALSE
ADCY3	rs4077678	CENPO	ENSG00000138092.10	Nerve_Tibial	1233	4.12474e-15	4.50236e-08	1.41081e-08	0.15315	0.84685	0.84685	FALSE	rs10187348	0.0001843	0.3352	21273	0.000463623	3.73962	0.988542	4.67771	0.000182744	0.3352	532	0.00421758	3.74175	0.842142	4.97225	9.64996	7.55991e-16	FALSE	FALSE
ADCY3	rs4077678	CENPO	ENSG00000138092.10	Nerve_Tibial	1233	4.12474e-15	4.50236e-08	1.41081e-08	0.15315	0.84685	0.84685	FALSE	rs2083389	6.381e-05	0.7299	21278	0.000523926	3.99826	0.987071	5.71555	0.000706938	0.7299	532	0.00476728	3.38687	0.825165	3.86074	9.57629	7.02298e-16	FALSE	FALSE
ADCY3	rs4077678	CENPO	ENSG00000138092.10	Nerve_Tibial	1233	4.12474e-15	4.50236e-08	1.41081e-08	0.15315	0.84685	0.84685	FALSE	rs11125797	0.001036	0.237	20302	0.000598655	3.28056	0.985254	3.1933	2.57034e-05	0.237	532	0.00519739	4.20853	0.812351	6.35749	9.55079	6.8461e-16	FALSE	FALSE
ADCY3	rs4077678	CENPO	ENSG00000138092.10	Nerve_Tibial	1233	4.12474e-15	4.50236e-08	1.41081e-08	0.15315	0.84685	0.84685	FALSE	rs61117682	0.000101	0.3421	21266	0.000459187	3.88818	0.988651	5.23387	0.000607728	0.3421	532	0.00417586	3.42814	0.843459	4.02901	9.26289	5.13347e-16	FALSE	FALSE
ADCY3	rs4077678	CENPO	ENSG00000138092.10	Nerve_Tibial	1233	4.12474e-15	4.50236e-08	1.41081e-08	0.15315	0.84685	0.84685	FALSE	rs916486	0.0001772	0.3352	21273	0.000463623	3.74948	0.988542	4.71422	0.00031815	0.3352	532	0.00421758	3.60005	0.842142	4.53422	9.24844	5.05985e-16	FALSE	FALSE
ADCY3	rs4077678	CENPO	ENSG00000138092.10	Nerve_Tibial	1233	4.12474e-15	4.50236e-08	1.41081e-08	0.15315	0.84685	0.84685	FALSE	rs11674421	0.0007823	0.2239	21291	0.000594047	3.35898	0.985366	3.44662	5.69348e-05	0.2239	532	0.00540862	4.02517	0.806202	5.71056	9.15718	4.61853e-16	FALSE	FALSE
ADCY3	rs4077678	CENPO	ENSG00000138092.10	Nerve_Tibial	1233	4.12474e-15	4.50236e-08	1.41081e-08	0.15315	0.84685	0.84685	FALSE	rs17792437	0.0007527	0.7797	21291	0.000600967	3.36963	0.985198	3.48666	6.09535e-05	0.7797	532	0.00547163	4.00909	0.804387	5.64856	9.13522	4.5182e-16	FALSE	FALSE
ADCY3	rs4077678	CENPO	ENSG00000138092.10	Nerve_Tibial	1233	4.12474e-15	4.50236e-08	1.41081e-08	0.15315	0.84685	0.84685	FALSE	rs17792389	0.0007527	0.7799	21291	0.000601359	3.36963	0.985189	3.48692	6.09535e-05	0.7799	532	0.00547519	4.00909	0.804284	5.648	9.13492	4.51686e-16	FALSE	FALSE
ADCY3	rs4077678	CENPO	ENSG00000138092.10	Nerve_Tibial	1233	4.12474e-15	4.50236e-08	1.41081e-08	0.15315	0.84685	0.84685	FALSE	rs744078	0.0005904	0.7779	21290	0.000597504	3.43599	0.985282	3.70677	8.32977e-05	0.7779	532	0.00543984	3.93471	0.805302	5.41566	9.12243	4.4608e-16	FALSE	FALSE
ADCY3	rs4077678	CENPO	ENSG00000138092.10	Nerve_Tibial	1233	4.12474e-15	4.50236e-08	1.41081e-08	0.15315	0.84685	0.84685	FALSE	rs36071142	0.0001843	0.3352	21273	0.000463623	3.73962	0.988542	4.67771	0.000368011	0.3352	532	0.00421758	3.56202	0.842142	4.41952	9.09723	4.34977e-16	FALSE	FALSE
ADCY3	rs4077678	CENPO	ENSG00000138092.10	Nerve_Tibial	1233	4.12474e-15	4.50236e-08	1.41081e-08	0.15315	0.84685	0.84685	FALSE	rs55649310	0.0009915	0.7823	21290	0.000606151	3.29293	0.985072	3.23848	4.59966e-05	0.7823	532	0.00551857	4.07509	0.803039	5.8554	9.09388	4.33523e-16	FALSE	FALSE
ADCY3	rs4077678	CENPO	ENSG00000138092.10	Nerve_Tibial	1233	4.12474e-15	4.50236e-08	1.41081e-08	0.15315	0.84685	0.84685	FALSE	rs2278486	0.00624	0.7664	21285	0.000576749	2.7349	0.985786	1.5599	5.74693e-06	0.7664	532	0.00524965	4.53549	0.810821	7.50704	9.06694	4.22001e-16	FALSE	FALSE
ADCY3	rs4077678	CENPO	ENSG00000138092.10	Nerve_Tibial	1233	4.12474e-15	4.50236e-08	1.41081e-08	0.15315	0.84685	0.84685	FALSE	rs62142310	0.001102	0.7823	21290	0.000606151	3.2631	0.985072	3.14217	4.59966e-05	0.7823	532	0.00551857	4.07509	0.803039	5.8554	8.99757	3.93718e-16	FALSE	FALSE
ADCY3	rs4077678	CENPO	ENSG00000138092.10	Nerve_Tibial	1233	4.12474e-15	4.50236e-08	1.41081e-08	0.15315	0.84685	0.84685	FALSE	rs56001375	0.001102	0.7824	21290	0.000606353	3.2631	0.985068	3.14231	4.59966e-05	0.7824	532	0.0055204	4.07509	0.802986	5.8551	8.99741	3.93653e-16	FALSE	FALSE
ADCY3	rs4077678	CENPO	ENSG00000138092.10	Nerve_Tibial	1233	4.12474e-15	4.50236e-08	1.41081e-08	0.15315	0.84685	0.84685	FALSE	rs56383418	0.001102	0.7824	21290	0.000606353	3.2631	0.985068	3.14231	4.59966e-05	0.7824	532	0.0055204	4.07509	0.802986	5.8551	8.99741	3.93653e-16	FALSE	FALSE
ADCY3	rs4077678	CENPO	ENSG00000138092.10	Nerve_Tibial	1233	4.12474e-15	4.50236e-08	1.41081e-08	0.15315	0.84685	0.84685	FALSE	rs719189	0.001447	0.778	21292	0.00059764	3.18511	0.985279	2.88855	3.36153e-05	0.778	532	0.00544159	4.14748	0.805251	6.10778	8.99633	3.93229e-16	FALSE	FALSE
ADCY3	rs4077678	CENPO	ENSG00000138092.10	Nerve_Tibial	1233	4.12474e-15	4.50236e-08	1.41081e-08	0.15315	0.84685	0.84685	FALSE	rs916484	0.0001703	0.6648	21273	0.000463623	3.75943	0.988542	4.75115	0.00046228	0.6648	532	0.00421758	3.50171	0.842142	4.24014	8.99129	3.91252e-16	FALSE	FALSE
ADCY3	rs4077678	CENPO	ENSG00000138092.10	Nerve_Tibial	1233	4.12474e-15	4.50236e-08	1.41081e-08	0.15315	0.84685	0.84685	FALSE	rs11684619	0.0001843	0.3351	21273	0.000463691	3.73962	0.988541	4.67777	0.000458998	0.3351	532	0.0042182	3.50361	0.842122	4.24568	8.92345	3.6559e-16	FALSE	FALSE
ADCY3	rs4077678	CENPO	ENSG00000138092.10	Nerve_Tibial	1233	4.12474e-15	4.50236e-08	1.41081e-08	0.15315	0.84685	0.84685	FALSE	rs55722016	0.00158	0.7805	21292	0.000602511	3.15957	0.985161	2.81214	3.36153e-05	0.7805	532	0.00548594	4.14748	0.803975	6.10007	8.91222	3.61507e-16	FALSE	FALSE
ADCY3	rs4077678	CENPO	ENSG00000138092.10	Nerve_Tibial	1233	4.12474e-15	4.50236e-08	1.41081e-08	0.15315	0.84685	0.84685	FALSE	rs11125735	0.001603	0.2195	21292	0.000602511	3.15536	0.985161	2.79904	3.36153e-05	0.2195	532	0.00548594	4.14748	0.803975	6.10007	8.89911	3.568e-16	FALSE	FALSE
ADCY3	rs4077678	CENPO	ENSG00000138092.10	Nerve_Tibial	1233	4.12474e-15	4.50236e-08	1.41081e-08	0.15315	0.84685	0.84685	FALSE	rs11692059	0.001242	0.2178	21290	0.000605951	3.22906	0.985077	3.03316	4.59966e-05	0.2178	532	0.00551674	4.07509	0.803091	5.8557	8.88887	3.53164e-16	FALSE	FALSE
ADCY3	rs4077678	CENPO	ENSG00000138092.10	Nerve_Tibial	1233	4.12474e-15	4.50236e-08	1.41081e-08	0.15315	0.84685	0.84685	FALSE	rs11125733	0.00165	0.7805	21292	0.000602511	3.14692	0.985161	2.77284	3.36153e-05	0.7805	532	0.00548594	4.14748	0.803975	6.10007	8.87291	3.47573e-16	FALSE	FALSE
ADCY3	rs4077678	CENPO	ENSG00000138092.10	Nerve_Tibial	1233	4.12474e-15	4.50236e-08	1.41081e-08	0.15315	0.84685	0.84685	FALSE	rs11894404	0.001188	0.221	21291	0.000599602	3.24175	0.985231	3.06923	5.52979e-05	0.221	532	0.0054592	4.03203	0.804744	5.72474	8.79397	3.2119e-16	FALSE	FALSE
ADCY3	rs4077678	CENPO	ENSG00000138092.10	Nerve_Tibial	1233	4.12474e-15	4.50236e-08	1.41081e-08	0.15315	0.84685	0.84685	FALSE	rs56045417	0.001399	0.7796	21291	0.000600771	3.19486	0.985203	2.92137	4.59966e-05	0.7796	532	0.00546984	4.07509	0.804438	5.86345	8.78483	3.18267e-16	FALSE	FALSE
ADCY3	rs4077678	CENPO	ENSG00000138092.10	Nerve_Tibial	1233	4.12474e-15	4.50236e-08	1.41081e-08	0.15315	0.84685	0.84685	FALSE	rs113297466	0.001112	0.778	21291	0.000597668	3.26054	0.985278	3.12809	6.09535e-05	0.778	532	0.00544159	4.00909	0.805251	5.6533	8.78139	3.17175e-16	FALSE	FALSE
ADCY3	rs4077678	CENPO	ENSG00000138092.10	Nerve_Tibial	1233	4.12474e-15	4.50236e-08	1.41081e-08	0.15315	0.84685	0.84685	FALSE	rs11676900	0.001419	0.2202	21291	0.000601163	3.19076	0.985193	2.90875	4.59966e-05	0.2202	532	0.00547341	4.07509	0.804335	5.86286	8.77162	3.1409e-16	FALSE	FALSE
ADCY3	rs4077678	CENPO	ENSG00000138092.10	Nerve_Tibial	1233	4.12474e-15	4.50236e-08	1.41081e-08	0.15315	0.84685	0.84685	FALSE	rs11693687	0.001224	0.7782	21291	0.000598053	3.23323	0.985269	3.04098	5.65369e-05	0.7782	532	0.0054451	4.02682	0.80515	5.7101	8.75108	3.07706e-16	FALSE	FALSE
ADCY3	rs4077678	CENPO	ENSG00000138092.10	Nerve_Tibial	1233	4.12474e-15	4.50236e-08	1.41081e-08	0.15315	0.84685	0.84685	FALSE	rs13416069	0.0002703	0.2214	21290	0.000598854	3.64222	0.985249	4.4268	0.000363214	0.2214	532	0.00545213	3.56546	0.804948	4.29922	8.72601	3.00088e-16	FALSE	FALSE
ADCY3	rs4077678	CENPO	ENSG00000138092.10	Nerve_Tibial	1233	4.12474e-15	4.50236e-08	1.41081e-08	0.15315	0.84685	0.84685	FALSE	rs62144584	0.0001678	0.706	21278	0.000497629	3.76313	0.987712	4.794	0.00066348	0.706	532	0.004528	3.40424	0.83247	3.93039	8.72439	2.99602e-16	FALSE	FALSE
ADCY3	rs4077678	CENPO	ENSG00000138092.10	Nerve_Tibial	1233	4.12474e-15	4.50236e-08	1.41081e-08	0.15315	0.84685	0.84685	FALSE	rs62142344	0.001261	0.2219	21291	0.00059786	3.22471	0.985274	3.01375	6.09535e-05	0.2219	532	0.00544334	4.00909	0.805201	5.65302	8.66677	2.82828e-16	FALSE	FALSE
ADCY3	rs4077678	CENPO	ENSG00000138092.10	Nerve_Tibial	1233	4.12474e-15	4.50236e-08	1.41081e-08	0.15315	0.84685	0.84685	FALSE	rs57324979	0.0002658	0.2215	21290	0.00059866	3.64654	0.985254	4.44217	0.000407692	0.2215	532	0.00545037	3.53505	0.804998	4.2125	8.65467	2.79426e-16	FALSE	FALSE
ADCY3	rs4077678	CENPO	ENSG00000138092.10	Nerve_Tibial	1233	4.12474e-15	4.50236e-08	1.41081e-08	0.15315	0.84685	0.84685	FALSE	rs77483992	0.0136	0.1229	21324	0.000956134	2.46766	0.976655	1.09491	1.90509e-06	0.1229	532	0.00871881	4.76324	0.720719	7.53823	8.63315	2.73475e-16	FALSE	FALSE
ADCY3	rs4077678	CENPO	ENSG00000138092.10	Nerve_Tibial	1233	4.12474e-15	4.50236e-08	1.41081e-08	0.15315	0.84685	0.84685	FALSE	rs11895626	0.001399	0.7787	21291	0.000599019	3.19486	0.985245	2.92015	5.65369e-05	0.7787	532	0.0054539	4.02682	0.804897	5.70869	8.62884	2.72301e-16	FALSE	FALSE
ADCY3	rs4077678	CENPO	ENSG00000138092.10	Nerve_Tibial	1233	4.12474e-15	4.50236e-08	1.41081e-08	0.15315	0.84685	0.84685	FALSE	rs116789887	0.01395	0.123	21324	0.000955466	2.45855	0.976671	1.0727	1.90509e-06	0.123	532	0.00871272	4.76324	0.72086	7.53958	8.61228	2.67828e-16	FALSE	FALSE
ADCY3	rs4077678	CENPO	ENSG00000138092.10	Nerve_Tibial	1233	4.12474e-15	4.50236e-08	1.41081e-08	0.15315	0.84685	0.84685	FALSE	rs17791703	0.001512	0.7759	20302	0.00062259	3.17237	0.984674	2.86575	5.65369e-05	0.7759	532	0.00540519	4.02682	0.806302	5.71647	8.58222	2.59896e-16	FALSE	FALSE
ADCY3	rs4077678	CENPO	ENSG00000138092.10	Nerve_Tibial	1233	4.12474e-15	4.50236e-08	1.41081e-08	0.15315	0.84685	0.84685	FALSE	rs62142346	0.001405	0.2199	21291	0.000601751	3.19362	0.985179	2.91817	6.09535e-05	0.2199	532	0.00547877	4.00909	0.804181	5.64744	8.56561	2.55614e-16	FALSE	FALSE
ADCY3	rs4077678	CENPO	ENSG00000138092.10	Nerve_Tibial	1233	4.12474e-15	4.50236e-08	1.41081e-08	0.15315	0.84685	0.84685	FALSE	rs2043761	1.764e-05	0.0761	21119	0.00148015	4.29284	0.964317	7.21892	0.0187838	0.0761	532	0.0133675	2.34979	0.62731	1.23835	8.45727	2.29369e-16	FALSE	FALSE
ADCY3	rs4077678	CENPO	ENSG00000138092.10	Nerve_Tibial	1233	4.12474e-15	4.50236e-08	1.41081e-08	0.15315	0.84685	0.84685	FALSE	rs114055620	0.006753	0.135	21323	0.000882654	2.70879	0.97841	1.67179	7.31154e-06	0.135	532	0.00804838	4.48441	0.736537	6.73894	8.41072	2.18938e-16	FALSE	FALSE
ADCY3	rs4077678	CENPO	ENSG00000138092.10	Nerve_Tibial	1233	4.12474e-15	4.50236e-08	1.41081e-08	0.15315	0.84685	0.84685	FALSE	rs6545758	9.718e-05	0.6667	21274	0.000464915	3.89753	0.988511	5.27492	0.00206718	0.6667	532	0.00422953	3.08041	0.841765	3.07188	8.3468	2.05381e-16	FALSE	FALSE
ADCY3	rs4077678	CENPO	ENSG00000138092.10	Nerve_Tibial	1233	4.12474e-15	4.50236e-08	1.41081e-08	0.15315	0.84685	0.84685	FALSE	rs62142311	0.002365	0.2215	21291	0.000598632	3.0401	0.985255	2.44454	4.59966e-05	0.2215	532	0.00545037	4.07509	0.804998	5.86667	8.31121	1.982e-16	FALSE	FALSE
ADCY3	rs4077678	CENPO	ENSG00000138092.10	Nerve_Tibial	1233	4.12474e-15	4.50236e-08	1.41081e-08	0.15315	0.84685	0.84685	FALSE	rs2076885	7.802e-05	0.2564	21279	0.000541726	3.9504	0.986638	5.54091	0.00380204	0.2564	532	0.00492948	2.89414	0.820285	2.57717	8.11808	1.63391e-16	FALSE	FALSE
ADCY3	rs4077678	CENPO	ENSG00000138092.10	Nerve_Tibial	1233	4.12474e-15	4.50236e-08	1.41081e-08	0.15315	0.84685	0.84685	FALSE	rs56200610	9.418e-05	0.2929	21277	0.000498744	3.90512	0.987685	5.3326	0.00312104	0.2929	532	0.00453793	2.95556	0.832164	2.74223	8.07483	1.56474e-16	FALSE	FALSE
ADCY3	rs4077678	CENPO	ENSG00000138092.10	Nerve_Tibial	1233	4.12474e-15	4.50236e-08	1.41081e-08	0.15315	0.84685	0.84685	FALSE	rs62140562	0.02511	0.3119	21274	0.000481363	2.23971	0.988109	0.26233	5.59078e-06	0.3119	532	0.00437917	4.5413	0.83708	7.72448	7.98681	1.4329e-16	FALSE	FALSE
ADCY3	rs4077678	CENPO	ENSG00000138092.10	Nerve_Tibial	1233	4.12474e-15	4.50236e-08	1.41081e-08	0.15315	0.84685	0.84685	FALSE	rs56186499	0.0001362	0.7063	21277	0.000497949	3.81497	0.987704	4.98826	0.00336187	0.7063	532	0.0045307	2.93255	0.832387	2.68616	7.67443	1.04846e-16	FALSE	FALSE
ADCY3	rs4077678	CENPO	ENSG00000138092.10	Nerve_Tibial	1233	4.12474e-15	4.50236e-08	1.41081e-08	0.15315	0.84685	0.84685	FALSE	rs11892043	0.0001498	0.7074	21278	0.000499021	3.7914	0.987678	4.90061	0.00312104	0.7074	532	0.00454066	2.95556	0.83208	2.74211	7.64272	1.01573e-16	FALSE	FALSE
ADCY3	rs4077678	CENPO	ENSG00000138092.10	Nerve_Tibial	1233	4.12474e-15	4.50236e-08	1.41081e-08	0.15315	0.84685	0.84685	FALSE	rs6545698	0.0001415	0.7055	21276	0.000497183	3.80553	0.987723	4.95212	0.00336187	0.7055	532	0.00452352	2.93255	0.832608	2.68645	7.63857	1.01153e-16	FALSE	FALSE
ADCY3	rs4077678	CENPO	ENSG00000138092.10	Nerve_Tibial	1233	4.12474e-15	4.50236e-08	1.41081e-08	0.15315	0.84685	0.84685	FALSE	rs6761875	0.0001584	0.7066	20289	0.00052251	3.77752	0.987106	4.86733	0.00312104	0.7066	532	0.00453341	2.95556	0.832304	2.74242	7.60975	9.82797e-17	FALSE	FALSE
ADCY3	rs4077678	CENPO	ENSG00000138092.10	Nerve_Tibial	1233	4.12474e-15	4.50236e-08	1.41081e-08	0.15315	0.84685	0.84685	FALSE	rs62142303	0.002555	0.7624	21288	0.000569934	3.01675	0.985952	2.35384	0.000113156	0.7624	532	0.00518835	3.8605	0.812616	5.21809	7.57193	9.46318e-17	FALSE	FALSE
ADCY3	rs4077678	CENPO	ENSG00000138092.10	Nerve_Tibial	1233	4.12474e-15	4.50236e-08	1.41081e-08	0.15315	0.84685	0.84685	FALSE	rs11894248	0.0008141	0.7464	21286	0.000545474	3.34796	0.986547	3.37474	0.000468548	0.7464	532	0.00496521	3.49812	0.819218	4.15709	7.53184	9.09129e-17	FALSE	FALSE
ADCY3	rs4077678	CENPO	ENSG00000138092.10	Nerve_Tibial	1233	4.12474e-15	4.50236e-08	1.41081e-08	0.15315	0.84685	0.84685	FALSE	rs141642011	7.153e-05	0.0172	13891	0.00935969	3.97114	0.810378	5.55844	0.000460334	0.0172	532	0.0555987	3.50284	0.288097	1.59755	7.15599	6.24306e-17	FALSE	FALSE
ADCY3	rs4077678	CENPO	ENSG00000138092.10	Nerve_Tibial	1233	4.12474e-15	4.50236e-08	1.41081e-08	0.15315	0.84685	0.84685	FALSE	rs934608	0.01049	0.354	21257	0.000452117	2.55924	0.988823	0.991297	4.49686e-05	0.354	532	0.00410982	4.08035	0.845553	6.10495	7.09625	5.88099e-17	FALSE	FALSE
ADCY3	rs4077678	CENPO	ENSG00000138092.10	Nerve_Tibial	1233	4.12474e-15	4.50236e-08	1.41081e-08	0.15315	0.84685	0.84685	FALSE	rs1058064	0.07578	0.5729	21256	0.00042257	1.77571	0.989546	-0.720295	6.58379e-06	0.5729	532	0.00384105	4.50672	0.85418	7.71173	6.99143	5.29578e-17	FALSE	FALSE
ADCY3	rs4077678	CENPO	ENSG00000138092.10	Nerve_Tibial	1233	4.12474e-15	4.50236e-08	1.41081e-08	0.15315	0.84685	0.84685	FALSE	rs1127568	0.02685	0.3329	20913	0.000473225	2.21369	0.988308	0.197154	1.88234e-05	0.3329	532	0.00423208	4.27841	0.841685	6.78185	6.979	5.23037e-17	FALSE	FALSE
ADCY3	rs4077678	CENPO	ENSG00000138092.10	Nerve_Tibial	1233	4.12474e-15	4.50236e-08	1.41081e-08	0.15315	0.84685	0.84685	FALSE	rs3731629	0.0002264	0.7037	21274	0.000495473	3.68758	0.987765	4.51421	0.0048234	0.7037	532	0.00450754	2.8186	0.833101	2.4141	6.9283	4.9718e-17	FALSE	FALSE
ADCY3	rs4077678	CENPO	ENSG00000138092.10	Nerve_Tibial	1233	4.12474e-15	4.50236e-08	1.41081e-08	0.15315	0.84685	0.84685	FALSE	rs6720514	0.001464	0.7589	21020	0.000571445	3.18173	0.985915	2.85907	0.000528963	0.7589	532	0.00513661	3.46564	0.814137	4.0478	6.90687	4.8664e-17	FALSE	FALSE
ADCY3	rs4077678	CENPO	ENSG00000138092.10	Nerve_Tibial	1233	4.12474e-15	4.50236e-08	1.41081e-08	0.15315	0.84685	0.84685	FALSE	rs7566416	0.01229	0.332	21269	0.000465937	2.50371	0.988486	0.866101	4.9793e-05	0.332	532	0.00423783	4.0566	0.841504	6.00287	6.86897	4.68541e-17	FALSE	FALSE
ADCY3	rs4077678	CENPO	ENSG00000138092.10	Nerve_Tibial	1233	4.12474e-15	4.50236e-08	1.41081e-08	0.15315	0.84685	0.84685	FALSE	rs3198665	0.08912	0.4318	21256	0.000421428	1.70006	0.989574	-0.851701	6.58379e-06	0.4318	532	0.00383067	4.50672	0.854517	7.71399	6.86229	4.65419e-17	FALSE	FALSE
ADCY3	rs4077678	CENPO	ENSG00000138092.10	Nerve_Tibial	1233	4.12474e-15	4.50236e-08	1.41081e-08	0.15315	0.84685	0.84685	FALSE	rs2289090	0.01263	0.3319	21269	0.000466007	2.49404	0.988484	0.842282	4.9793e-05	0.3319	532	0.00423848	4.0566	0.841484	6.00277	6.84505	4.57466e-17	FALSE	FALSE
ADCY3	rs4077678	CENPO	ENSG00000138092.10	Nerve_Tibial	1233	4.12474e-15	4.50236e-08	1.41081e-08	0.15315	0.84685	0.84685	FALSE	rs934610	0.01298	0.332	21269	0.000465937	2.48432	0.988486	0.818302	4.9793e-05	0.332	532	0.00423783	4.0566	0.841504	6.00287	6.82117	4.46672e-17	FALSE	FALSE
ADCY3	rs4077678	CENPO	ENSG00000138092.10	Nerve_Tibial	1233	4.12474e-15	4.50236e-08	1.41081e-08	0.15315	0.84685	0.84685	FALSE	rs6710503	0.0001335	0.2769	21280	0.000515817	3.81991	0.987269	5.02113	0.0114231	0.2769	532	0.00469393	2.52948	0.82739	1.76858	6.7897	4.32833e-17	FALSE	FALSE
ADCY3	rs4077678	CENPO	ENSG00000138092.10	Nerve_Tibial	1233	4.12474e-15	4.50236e-08	1.41081e-08	0.15315	0.84685	0.84685	FALSE	rs3198667	0.102	0.4068	21258	0.000428434	1.63523	0.989403	-0.950749	6.58379e-06	0.4068	532	0.00389472	4.50672	0.852443	7.70001	6.74926	4.15677e-17	FALSE	FALSE
ADCY3	rs4077678	CENPO	ENSG00000138092.10	Nerve_Tibial	1233	4.12474e-15	4.50236e-08	1.41081e-08	0.15315	0.84685	0.84685	FALSE	rs2119115	0.001413	0.7542	21020	0.000564011	3.19198	0.986096	2.88576	0.000682234	0.7542	532	0.00506979	3.39662	0.816111	3.86104	6.7468	4.14655e-17	FALSE	FALSE
ADCY3	rs4077678	CENPO	ENSG00000138092.10	Nerve_Tibial	1233	4.12474e-15	4.50236e-08	1.41081e-08	0.15315	0.84685	0.84685	FALSE	rs6747889	0.01679	0.6639	21262	0.000463248	2.39127	0.988551	0.59142	4.15427e-05	0.6639	532	0.00421199	4.09873	0.842318	6.15171	6.74313	4.13135e-17	FALSE	FALSE
ADCY3	rs4077678	CENPO	ENSG00000138092.10	Nerve_Tibial	1233	4.12474e-15	4.50236e-08	1.41081e-08	0.15315	0.84685	0.84685	FALSE	rs11684913	0.001751	0.7587	21287	0.000563958	3.12951	0.986097	2.691	0.000528963	0.7587	532	0.00513371	3.46564	0.814223	4.04809	6.73908	4.11469e-17	FALSE	FALSE
ADCY3	rs4077678	CENPO	ENSG00000138092.10	Nerve_Tibial	1233	4.12474e-15	4.50236e-08	1.41081e-08	0.15315	0.84685	0.84685	FALSE	rs11125802	0.1216	0.4058	21258	0.000428767	1.54809	0.989395	-1.0876	6.58379e-06	0.4058	532	0.00389775	4.50672	0.852345	7.69935	6.61174	3.6227e-17	FALSE	FALSE
ADCY3	rs4077678	CENPO	ENSG00000138092.10	Nerve_Tibial	1233	4.12474e-15	4.50236e-08	1.41081e-08	0.15315	0.84685	0.84685	FALSE	rs4665273	0.1491	0.4059	20902	0.000436036	1.44272	0.989217	-1.23538	5.56156e-06	0.4059	532	0.00389744	4.54241	0.852355	7.83705	6.60166	3.58638e-17	FALSE	FALSE
ADCY3	rs4077678	CENPO	ENSG00000138092.10	Nerve_Tibial	1233	4.12474e-15	4.50236e-08	1.41081e-08	0.15315	0.84685	0.84685	FALSE	rs1003064	0.1254	0.5942	21258	0.000428767	1.5325	0.989395	-1.11137	6.58379e-06	0.5942	532	0.00389775	4.50672	0.852345	7.69935	6.58797	3.53761e-17	FALSE	FALSE
ADCY3	rs4077678	CENPO	ENSG00000138092.10	Nerve_Tibial	1233	4.12474e-15	4.50236e-08	1.41081e-08	0.15315	0.84685	0.84685	FALSE	rs112454139	0.01039	0.8789	21319	0.000968586	2.56257	0.976358	1.3334	5.15474e-05	0.8789	532	0.00883029	4.0485	0.718155	5.2522	6.5856	3.52923e-17	FALSE	FALSE
ADCY3	rs4077678	CENPO	ENSG00000138092.10	Nerve_Tibial	1233	4.12474e-15	4.50236e-08	1.41081e-08	0.15315	0.84685	0.84685	FALSE	rs4665727	0.009547	0.333	21268	0.000465256	2.59182	0.988502	1.08734	0.000102954	0.333	532	0.00423144	3.88352	0.841705	5.42555	6.51288	3.28171e-17	FALSE	FALSE
ADCY3	rs4077678	CENPO	ENSG00000138092.10	Nerve_Tibial	1233	4.12474e-15	4.50236e-08	1.41081e-08	0.15315	0.84685	0.84685	FALSE	rs56191263	0.00226	0.2405	21288	0.000565211	3.05375	0.986067	2.461	0.000528963	0.2405	532	0.00514536	3.46564	0.81388	4.04695	6.50794	3.26553e-17	FALSE	FALSE
ADCY3	rs4077678	CENPO	ENSG00000138092.10	Nerve_Tibial	1233	4.12474e-15	4.50236e-08	1.41081e-08	0.15315	0.84685	0.84685	FALSE	rs6738493	0.01547	0.3622	21255	0.000447605	2.42119	0.988934	0.646706	6.37035e-05	0.3622	532	0.00406842	3.99865	0.84687	5.83217	6.47888	3.17198e-17	FALSE	FALSE
ADCY3	rs4077678	CENPO	ENSG00000138092.10	Nerve_Tibial	1233	4.12474e-15	4.50236e-08	1.41081e-08	0.15315	0.84685	0.84685	FALSE	rs191012252	0.0002994	0.9794	16537	0.00658726	3.61582	0.858604	4.63466	0.000460334	0.9794	532	0.0465834	3.50284	0.325693	1.80107	6.43573	3.03803e-17	FALSE	FALSE
ADCY3	rs4077678	CENPO	ENSG00000138092.10	Nerve_Tibial	1233	4.12474e-15	4.50236e-08	1.41081e-08	0.15315	0.84685	0.84685	FALSE	rs1340865816	0.002742	0.7564	21288	0.000560306	2.99527	0.986186	2.28283	0.000467722	0.7564	532	0.0051007	3.49859	0.815197	4.14483	6.42766	3.01361e-17	FALSE	FALSE
ADCY3	rs4077678	CENPO	ENSG00000138092.10	Nerve_Tibial	1233	4.12474e-15	4.50236e-08	1.41081e-08	0.15315	0.84685	0.84685	FALSE	rs7559082	0.002742	0.7564	21288	0.000560306	2.99527	0.986186	2.28283	0.000467722	0.7564	532	0.0051007	3.49859	0.815197	4.14483	6.42766	3.01361e-17	FALSE	FALSE
ADCY3	rs4077678	CENPO	ENSG00000138092.10	Nerve_Tibial	1233	4.12474e-15	4.50236e-08	1.41081e-08	0.15315	0.84685	0.84685	FALSE	rs56188174	0.002576	0.2428	21286	0.000561611	3.01427	0.986154	2.34012	0.000524203	0.2428	532	0.0051121	3.46807	0.81486	4.05706	6.39718	2.92314e-17	FALSE	FALSE
ADCY3	rs4077678	CENPO	ENSG00000138092.10	Nerve_Tibial	1233	4.12474e-15	4.50236e-08	1.41081e-08	0.15315	0.84685	0.84685	FALSE	rs13410506	0.004647	0.3721	21264	0.000442378	2.83054	0.989062	1.70442	0.000272766	0.3721	532	0.00402261	3.63988	0.848333	4.67663	6.38104	2.87635e-17	FALSE	FALSE
ADCY3	rs4077678	CENPO	ENSG00000138092.10	Nerve_Tibial	1233	4.12474e-15	4.50236e-08	1.41081e-08	0.15315	0.84685	0.84685	FALSE	rs7572475	0.002658	0.7564	21288	0.000560306	3.00475	0.986186	2.31087	0.000528963	0.7564	532	0.0051007	3.46564	0.815197	4.05131	6.36217	2.82258e-17	FALSE	FALSE
ADCY3	rs4077678	CENPO	ENSG00000138092.10	Nerve_Tibial	1233	4.12474e-15	4.50236e-08	1.41081e-08	0.15315	0.84685	0.84685	FALSE	rs56139148	0.002849	0.6543	21264	0.000456949	2.98358	0.988705	2.15888	0.000629243	0.6543	532	0.00415511	3.41869	0.844116	4.00344	6.16233	2.3113e-17	FALSE	FALSE
ADCY3	rs4077678	CENPO	ENSG00000138092.10	Nerve_Tibial	1233	4.12474e-15	4.50236e-08	1.41081e-08	0.15315	0.84685	0.84685	FALSE	rs13390269	8.919e-05	0.0828	21240	0.00136251	3.91826	0.967059	5.717	0.0840042	0.0828	532	0.0123755	1.72791	0.645151	0.445075	6.16207	2.3107e-17	FALSE	FALSE
ADCY3	rs4077678	CENPO	ENSG00000138092.10	Nerve_Tibial	1233	4.12474e-15	4.50236e-08	1.41081e-08	0.15315	0.84685	0.84685	FALSE	rs74528305	0.0001013	0.9173	21240	0.00136401	3.88746	0.967024	5.601	0.080145	0.9173	532	0.0123891	1.74985	0.6449	0.469651	6.07065	2.10882e-17	FALSE	FALSE
ADCY3	rs4077678	CENPO	ENSG00000138092.10	Nerve_Tibial	1233	4.12474e-15	4.50236e-08	1.41081e-08	0.15315	0.84685	0.84685	FALSE	rs12713362	0.03465	0.688	21272	0.000481324	2.11243	0.98811	-0.0113866	4.8608e-05	0.688	532	0.0043784	4.06222	0.837103	5.99947	5.98808	1.9417e-17	FALSE	FALSE
ADCY3	rs4077678	CENPO	ENSG00000138092.10	Nerve_Tibial	1233	4.12474e-15	4.50236e-08	1.41081e-08	0.15315	0.84685	0.84685	FALSE	rs13428821	0.000148	0.9157	21240	0.00134046	3.7944	0.967575	5.25091	0.0536033	0.9157	532	0.0121752	1.93003	0.648878	0.685228	5.93614	1.84341e-17	FALSE	FALSE
ADCY3	rs4077678	CENPO	ENSG00000138092.10	Nerve_Tibial	1233	4.12474e-15	4.50236e-08	1.41081e-08	0.15315	0.84685	0.84685	FALSE	rs6545729	0.006051	0.6363	21263	0.000446641	2.745	0.988957	1.47293	0.000363537	0.6363	532	0.00406119	3.56523	0.847101	4.4447	5.91763	1.80961e-17	FALSE	FALSE
ADCY3	rs4077678	CENPO	ENSG00000138092.10	Nerve_Tibial	1233	4.12474e-15	4.50236e-08	1.41081e-08	0.15315	0.84685	0.84685	FALSE	rs79990615	8.423e-05	0.083	21240	0.00135952	3.93203	0.967129	5.76876	0.151601	0.083	532	0.0123484	1.4339	0.645654	0.145013	5.91377	1.80263e-17	FALSE	FALSE
ADCY3	rs4077678	CENPO	ENSG00000138092.10	Nerve_Tibial	1233	4.12474e-15	4.50236e-08	1.41081e-08	0.15315	0.84685	0.84685	FALSE	rs1240880416	0.112	0.5493	21252	0.000417726	1.58927	0.989665	-1.03627	1.70485e-05	0.5493	532	0.00379631	4.30041	0.855633	6.94413	5.90786	1.79202e-17	FALSE	FALSE
ADCY3	rs4077678	CENPO	ENSG00000138092.10	Nerve_Tibial	1233	4.12474e-15	4.50236e-08	1.41081e-08	0.15315	0.84685	0.84685	FALSE	rs729576	0.112	0.5493	21252	0.000417726	1.58927	0.989665	-1.03627	1.70485e-05	0.5493	532	0.00379631	4.30041	0.855633	6.94413	5.90786	1.79202e-17	FALSE	FALSE
ADCY3	rs4077678	CENPO	ENSG00000138092.10	Nerve_Tibial	1233	4.12474e-15	4.50236e-08	1.41081e-08	0.15315	0.84685	0.84685	FALSE	rs11125785	0.1216	0.5947	21256	0.000428976	1.54809	0.989389	-1.08737	1.63302e-05	0.5947	532	0.00389927	4.30994	0.852296	6.95966	5.87229	1.72939e-17	FALSE	FALSE
ADCY3	rs4077678	CENPO	ENSG00000138092.10	Nerve_Tibial	1233	4.12474e-15	4.50236e-08	1.41081e-08	0.15315	0.84685	0.84685	FALSE	rs192026888	6.906e-05	0.078	21161	0.0014442	3.9795	0.965153	5.96389	0.278866	0.078	532	0.0130687	1.08287	0.632578	-0.129739	5.83415	1.66468e-17	FALSE	FALSE
ADCY3	rs4077678	CENPO	ENSG00000138092.10	Nerve_Tibial	1233	4.12474e-15	4.50236e-08	1.41081e-08	0.15315	0.84685	0.84685	FALSE	rs1806822	7.351e-05	0.0776	21158	0.00145122	3.96463	0.96499	5.90794	0.270917	0.0776	532	0.0131304	1.10095	0.631484	-0.116425	5.79151	1.59519e-17	FALSE	FALSE
ADCY3	rs4077678	CENPO	ENSG00000138092.10	Nerve_Tibial	1233	4.12474e-15	4.50236e-08	1.41081e-08	0.15315	0.84685	0.84685	FALSE	rs61196936	0.00504	0.7547	21285	0.000557754	2.80447	0.986248	1.73515	0.000528963	0.7547	532	0.00507676	3.46564	0.815904	4.05364	5.78879	1.59085e-17	FALSE	FALSE
ADCY3	rs4077678	CENPO	ENSG00000138092.10	Nerve_Tibial	1233	4.12474e-15	4.50236e-08	1.41081e-08	0.15315	0.84685	0.84685	FALSE	rs56293917	0.0007417	0.6991	21274	0.000491109	3.37368	0.987871	3.41576	0.00529304	0.6991	532	0.00446783	2.78864	0.834327	2.3452	5.76096	1.54718e-17	FALSE	FALSE
ADCY3	rs4077678	CENPO	ENSG00000138092.10	Nerve_Tibial	1233	4.12474e-15	4.50236e-08	1.41081e-08	0.15315	0.84685	0.84685	FALSE	rs7420918	0.006198	0.3951	21261	0.000432528	2.73712	0.989302	1.43697	0.000447363	0.3951	532	0.00393249	3.51044	0.851225	4.29225	5.72921	1.49884e-17	FALSE	FALSE
ADCY3	rs4077678	CENPO	ENSG00000138092.10	Nerve_Tibial	1233	4.12474e-15	4.50236e-08	1.41081e-08	0.15315	0.84685	0.84685	FALSE	rs6713448	3.531e-05	0.8456	21290	0.00079068	4.1362	0.980616	6.41662	0.838203	0.8456	532	0.00719857	0.204193	0.757612	-0.692814	5.7238	1.49076e-17	FALSE	FALSE
ADCY3	rs4077678	CENPO	ENSG00000138092.10	Nerve_Tibial	1233	4.12474e-15	4.50236e-08	1.41081e-08	0.15315	0.84685	0.84685	FALSE	rs10182036	0.0001061	0.0838	21239	0.00134778	3.8762	0.967404	5.55581	0.15499	0.0838	532	0.0122412	1.42212	0.647646	0.133353	5.68916	1.44e-17	FALSE	FALSE
ADCY3	rs4077678	CENPO	ENSG00000138092.10	Nerve_Tibial	1233	4.12474e-15	4.50236e-08	1.41081e-08	0.15315	0.84685	0.84685	FALSE	rs115583825	0.0001015	0.08	21239	0.00140597	3.88698	0.966044	5.60644	0.205882	0.08	532	0.0127697	1.26497	0.637941	0.00242625	5.60886	1.32889e-17	FALSE	FALSE
ADCY3	rs4077678	CENPO	ENSG00000138092.10	Nerve_Tibial	1233	4.12474e-15	4.50236e-08	1.41081e-08	0.15315	0.84685	0.84685	FALSE	rs138162331	4.833e-05	0.8502	21292	0.000810474	4.06356	0.980141	6.13276	0.912559	0.8502	532	0.00737947	0.109811	0.753025	-0.694694	5.43806	1.12024e-17	FALSE	FALSE
ADCY3	rs4077678	CENPO	ENSG00000138092.10	Nerve_Tibial	1233	4.12474e-15	4.50236e-08	1.41081e-08	0.15315	0.84685	0.84685	FALSE	rs72792190	4.914e-05	0.8461	21290	0.00079278	4.05968	0.980566	6.11	0.894669	0.8461	532	0.00721769	0.132399	0.757125	-0.700968	5.40903	1.08818e-17	FALSE	FALSE
ADCY3	rs4077678	CENPO	ENSG00000138092.10	Nerve_Tibial	1233	4.12474e-15	4.50236e-08	1.41081e-08	0.15315	0.84685	0.84685	FALSE	rs55822100	5.029e-05	0.1517	21291	0.000802154	4.05428	0.98034	6.0924	0.839119	0.1517	532	0.00730337	0.203021	0.754948	-0.687584	5.40482	1.08361e-17	FALSE	FALSE
ADCY3	rs4077678	CENPO	ENSG00000138092.10	Nerve_Tibial	1233	4.12474e-15	4.50236e-08	1.41081e-08	0.15315	0.84685	0.84685	FALSE	rs74639823	0.0001178	0.9204	21158	0.00141783	3.85066	0.965768	5.47271	0.269867	0.9204	532	0.0128283	1.10337	0.636883	-0.118837	5.35387	1.02978e-17	FALSE	FALSE
ADCY3	rs4077678	CENPO	ENSG00000138092.10	Nerve_Tibial	1233	4.12474e-15	4.50236e-08	1.41081e-08	0.15315	0.84685	0.84685	FALSE	rs113195763	0.0001898	0.0851	21314	0.0013244	3.73222	0.967951	5.02127	0.108895	0.0851	532	0.0120713	1.60318	0.650828	0.310279	5.33155	1.00706e-17	FALSE	FALSE
ADCY3	rs4077678	CENPO	ENSG00000138092.10	Nerve_Tibial	1233	4.12474e-15	4.50236e-08	1.41081e-08	0.15315	0.84685	0.84685	FALSE	rs6760328	0.000938	0.676	20651	0.00048591	3.30849	0.987998	3.19603	0.00706741	0.676	532	0.00429108	2.69365	0.839832	2.13104	5.32707	1.00255e-17	FALSE	FALSE
ADCY3	rs4077678	CENPO	ENSG00000138092.10	Nerve_Tibial	1233	4.12474e-15	4.50236e-08	1.41081e-08	0.15315	0.84685	0.84685	FALSE	rs2196792	0.002702	0.2416	21283	0.000563586	2.99975	0.986106	2.29859	0.00237189	0.2416	532	0.00512936	3.03922	0.814351	2.91908	5.21767	8.98661e-18	FALSE	FALSE
ADCY3	rs4077678	CENPO	ENSG00000138092.10	Nerve_Tibial	1233	4.12474e-15	4.50236e-08	1.41081e-08	0.15315	0.84685	0.84685	FALSE	rs145484204	0.000146	0.9202	21239	0.00140919	3.79778	0.965969	5.27589	0.242872	0.9202	532	0.0127989	1.16784	0.637413	-0.072579	5.20331	8.85851e-18	FALSE	FALSE
ADCY3	rs4077678	CENPO	ENSG00000138092.10	Nerve_Tibial	1233	4.12474e-15	4.50236e-08	1.41081e-08	0.15315	0.84685	0.84685	FALSE	rs17046666	0.0002668	0.0851	20251	0.00139392	3.64557	0.966325	4.72581	0.0829632	0.0851	532	0.0120713	1.73375	0.650828	0.452058	5.17787	8.63597e-18	FALSE	FALSE
ADCY3	rs4077678	CENPO	ENSG00000138092.10	Nerve_Tibial	1233	4.12474e-15	4.50236e-08	1.41081e-08	0.15315	0.84685	0.84685	FALSE	rs76078428	0.0001305	0.0797	21239	0.0014108	3.82551	0.965931	5.3783	0.348044	0.0797	532	0.0128136	0.93839	0.637149	-0.226352	5.15194	8.41493e-18	FALSE	FALSE
ADCY3	rs4077678	CENPO	ENSG00000138092.10	Nerve_Tibial	1233	4.12474e-15	4.50236e-08	1.41081e-08	0.15315	0.84685	0.84685	FALSE	rs1814391	0.000135	0.0798	21239	0.00140919	3.81715	0.965969	5.34716	0.330135	0.0798	532	0.0127989	0.973842	0.637413	-0.204995	5.14217	8.33307e-18	FALSE	FALSE
ADCY3	rs4077678	CENPO	ENSG00000138092.10	Nerve_Tibial	1233	4.12474e-15	4.50236e-08	1.41081e-08	0.15315	0.84685	0.84685	FALSE	rs74624011	0.000132	0.0797	21239	0.0014108	3.8227	0.965931	5.36789	0.348044	0.0797	532	0.0128136	0.93839	0.637149	-0.226352	5.14154	8.32785e-18	FALSE	FALSE
ADCY3	rs4077678	CENPO	ENSG00000138092.10	Nerve_Tibial	1233	4.12474e-15	4.50236e-08	1.41081e-08	0.15315	0.84685	0.84685	FALSE	rs138095446	0.000146	0.9201	21239	0.00140758	3.79778	0.966007	5.27561	0.289523	0.9201	532	0.0127843	1.05917	0.637678	-0.149925	5.12569	8.19686e-18	FALSE	FALSE
ADCY3	rs4077678	CENPO	ENSG00000138092.10	Nerve_Tibial	1233	4.12474e-15	4.50236e-08	1.41081e-08	0.15315	0.84685	0.84685	FALSE	rs76087690	0.000183	0.0819	21240	0.00137613	3.7414	0.966741	5.06453	0.183438	0.0819	532	0.0124993	1.33024	0.642871	0.0539667	5.1185	8.13815e-18	FALSE	FALSE
ADCY3	rs4077678	CENPO	ENSG00000138092.10	Nerve_Tibial	1233	4.12474e-15	4.50236e-08	1.41081e-08	0.15315	0.84685	0.84685	FALSE	rs56336001	0.0001428	0.0797	21158	0.00141621	3.80327	0.965806	5.29727	0.334113	0.0797	532	0.0128136	0.965862	0.637149	-0.209686	5.08758	7.89039e-18	FALSE	FALSE
ADCY3	rs4077678	CENPO	ENSG00000138092.10	Nerve_Tibial	1233	4.12474e-15	4.50236e-08	1.41081e-08	0.15315	0.84685	0.84685	FALSE	rs11125803	5.449e-05	0.7476	21263	0.000547779	4.03548	0.986491	5.88038	0.751619	0.7476	532	0.00498081	0.316505	0.818753	-0.812938	5.06744	7.73306e-18	FALSE	FALSE
ADCY3	rs4077678	CENPO	ENSG00000138092.10	Nerve_Tibial	1233	4.12474e-15	4.50236e-08	1.41081e-08	0.15315	0.84685	0.84685	FALSE	rs113094165	7.145e-05	0.8465	21290	0.00079447	3.9714	0.980525	5.76314	0.912559	0.8465	532	0.00723308	0.109811	0.756733	-0.702235	5.0609	7.68265e-18	FALSE	FALSE
ADCY3	rs4077678	CENPO	ENSG00000138092.10	Nerve_Tibial	1233	4.12474e-15	4.50236e-08	1.41081e-08	0.15315	0.84685	0.84685	FALSE	rs113939247	7.145e-05	0.1535	21290	0.00079447	3.9714	0.980525	5.76314	0.912559	0.1535	532	0.00723308	0.109811	0.756733	-0.702235	5.0609	7.68265e-18	FALSE	FALSE
ADCY3	rs4077678	CENPO	ENSG00000138092.10	Nerve_Tibial	1233	4.12474e-15	4.50236e-08	1.41081e-08	0.15315	0.84685	0.84685	FALSE	rs112721584	7.257e-05	0.8465	21290	0.00079447	3.9677	0.980525	5.74871	0.912559	0.8465	532	0.00723308	0.109811	0.756733	-0.702235	5.04647	7.57262e-18	FALSE	FALSE
ADCY3	rs4077678	CENPO	ENSG00000138092.10	Nerve_Tibial	1233	4.12474e-15	4.50236e-08	1.41081e-08	0.15315	0.84685	0.84685	FALSE	rs112527265	7.371e-05	0.8465	21290	0.00079447	3.96398	0.980525	5.73425	0.912559	0.8465	532	0.00723308	0.109811	0.756733	-0.702235	5.03202	7.46394e-18	FALSE	FALSE
ADCY3	rs4077678	CENPO	ENSG00000138092.10	Nerve_Tibial	1233	4.12474e-15	4.50236e-08	1.41081e-08	0.15315	0.84685	0.84685	FALSE	rs35998476	0.0009181	0.8815	21316	0.000987057	3.31449	0.975918	3.4975	0.0141397	0.8815	532	0.00899741	2.45369	0.714344	1.52391	5.02142	7.38522e-18	FALSE	FALSE
ADCY3	rs4077678	CENPO	ENSG00000138092.10	Nerve_Tibial	1233	4.12474e-15	4.50236e-08	1.41081e-08	0.15315	0.84685	0.84685	FALSE	rs67898819	0.0006911	0.1194	21316	0.000980618	3.39309	0.976071	3.75243	0.0213737	0.1194	532	0.00893872	2.30132	0.715678	1.26631	5.01875	7.36553e-18	FALSE	FALSE
ADCY3	rs4077678	CENPO	ENSG00000138092.10	Nerve_Tibial	1233	4.12474e-15	4.50236e-08	1.41081e-08	0.15315	0.84685	0.84685	FALSE	rs41281519	0.000183	0.9181	21240	0.00137613	3.7414	0.966741	5.06453	0.237779	0.9181	532	0.0124993	1.18056	0.642871	-0.0668399	4.99769	7.21207e-18	FALSE	FALSE
ADCY3	rs4077678	CENPO	ENSG00000138092.10	Nerve_Tibial	1233	4.12474e-15	4.50236e-08	1.41081e-08	0.15315	0.84685	0.84685	FALSE	rs4665720	6.343e-05	0.248	21264	0.00055421	3.99967	0.986334	5.74296	0.6244	0.248	532	0.00503952	0.489624	0.817008	-0.751225	4.99173	7.16923e-18	FALSE	FALSE
ADCY3	rs4077678	CENPO	ENSG00000138092.10	Nerve_Tibial	1233	4.12474e-15	4.50236e-08	1.41081e-08	0.15315	0.84685	0.84685	FALSE	rs1550115	6.224e-05	0.7526	21264	0.000555111	4.00415	0.986312	5.76127	0.663225	0.7526	532	0.00504771	0.435465	0.816765	-0.771051	4.99022	7.15836e-18	FALSE	FALSE
ADCY3	rs4077678	CENPO	ENSG00000138092.10	Nerve_Tibial	1233	4.12474e-15	4.50236e-08	1.41081e-08	0.15315	0.84685	0.84685	FALSE	rs55914216	7.859e-05	0.1537	21289	0.000793661	3.94866	0.980544	5.67447	0.839119	0.1537	532	0.00722537	0.203021	0.756929	-0.691602	4.98287	7.10595e-18	FALSE	FALSE
ADCY3	rs4077678	CENPO	ENSG00000138092.10	Nerve_Tibial	1233	4.12474e-15	4.50236e-08	1.41081e-08	0.15315	0.84685	0.84685	FALSE	rs12470059	0.00051	0.162	21288	0.000760492	3.47545	0.981342	3.93594	0.031791	0.162	532	0.00692308	2.14703	0.764706	1.03909	4.97502	7.05043e-18	FALSE	FALSE
ADCY3	rs4077678	CENPO	ENSG00000138092.10	Nerve_Tibial	1233	4.12474e-15	4.50236e-08	1.41081e-08	0.15315	0.84685	0.84685	FALSE	rs72797944	7.981e-05	0.8464	21289	0.000794084	3.94497	0.980534	5.66037	0.839119	0.8464	532	0.00722922	0.203021	0.756831	-0.691402	4.96897	7.00787e-18	FALSE	FALSE
ADCY3	rs4077678	CENPO	ENSG00000138092.10	Nerve_Tibial	1233	4.12474e-15	4.50236e-08	1.41081e-08	0.15315	0.84685	0.84685	FALSE	rs79988608	0.0001771	0.0817	21240	0.0013792	3.74962	0.966669	5.09489	0.271631	0.0817	532	0.0125271	1.09931	0.642359	-0.12597	4.96892	7.00754e-18	FALSE	FALSE
ADCY3	rs4077678	CENPO	ENSG00000138092.10	Nerve_Tibial	1233	4.12474e-15	4.50236e-08	1.41081e-08	0.15315	0.84685	0.84685	FALSE	rs1199184515	0.0007344	0.1193	21316	0.000981329	3.3764	0.976054	3.69758	0.0213737	0.1193	532	0.0089452	2.30132	0.715531	1.26618	4.96376	6.97146e-18	FALSE	FALSE
ADCY3	rs4077678	CENPO	ENSG00000138092.10	Nerve_Tibial	1233	4.12474e-15	4.50236e-08	1.41081e-08	0.15315	0.84685	0.84685	FALSE	rs34279159	0.0007344	0.1193	21316	0.000981329	3.3764	0.976054	3.69758	0.0213737	0.1193	532	0.0089452	2.30132	0.715531	1.26618	4.96376	6.97146e-18	FALSE	FALSE
ADCY3	rs4077678	CENPO	ENSG00000138092.10	Nerve_Tibial	1233	4.12474e-15	4.50236e-08	1.41081e-08	0.15315	0.84685	0.84685	FALSE	rs72792199	8.161e-05	0.1509	21290	0.000805684	3.93962	0.980256	5.64465	0.838203	0.1509	532	0.00733517	0.204193	0.754143	-0.685782	4.95886	6.93742e-18	FALSE	FALSE
ADCY3	rs4077678	CENPO	ENSG00000138092.10	Nerve_Tibial	1233	4.12474e-15	4.50236e-08	1.41081e-08	0.15315	0.84685	0.84685	FALSE	rs13416733	8.038e-05	0.151	21290	0.000805245	3.94326	0.980266	5.65853	0.958024	0.151	532	0.00733118	0.0526334	0.754244	-0.700664	4.95787	6.93051e-18	FALSE	FALSE
ADCY3	rs4077678	CENPO	ENSG00000138092.10	Nerve_Tibial	1233	4.12474e-15	4.50236e-08	1.41081e-08	0.15315	0.84685	0.84685	FALSE	rs4665719	6.713e-05	0.7525	21264	0.00055496	3.98624	0.986316	5.69056	0.6244	0.7525	532	0.00504634	0.489624	0.816805	-0.750696	4.93986	6.80681e-18	FALSE	FALSE
ADCY3	rs4077678	CENPO	ENSG00000138092.10	Nerve_Tibial	1233	4.12474e-15	4.50236e-08	1.41081e-08	0.15315	0.84685	0.84685	FALSE	rs2891409	6.971e-05	0.7526	21264	0.000555111	3.97727	0.986312	5.65547	0.6244	0.7526	532	0.00504771	0.489624	0.816765	-0.75059	4.90488	6.5728e-18	FALSE	FALSE
ADCY3	rs4077678	CENPO	ENSG00000138092.10	Nerve_Tibial	1233	4.12474e-15	4.50236e-08	1.41081e-08	0.15315	0.84685	0.84685	FALSE	rs17799872	0.0001764	0.0799	20251	0.00147625	3.75062	0.964407	5.11541	0.348044	0.0799	532	0.0127843	0.93839	0.637678	-0.226849	4.88856	6.46646e-18	FALSE	FALSE
ADCY3	rs4077678	CENPO	ENSG00000138092.10	Nerve_Tibial	1233	4.12474e-15	4.50236e-08	1.41081e-08	0.15315	0.84685	0.84685	FALSE	rs4665712	0.1942	0.3871	21254	0.000435848	1.29825	0.989221	-1.43144	3.89761e-05	0.3871	532	0.00396137	4.11347	0.850296	6.24422	4.81278	5.99448e-18	FALSE	FALSE
ADCY3	rs4077678	CENPO	ENSG00000138092.10	Nerve_Tibial	1233	4.12474e-15	4.50236e-08	1.41081e-08	0.15315	0.84685	0.84685	FALSE	rs77760734	0.0001873	0.9183	21240	0.0013792	3.73556	0.966669	5.044	0.364772	0.9183	532	0.0125271	0.90631	0.642359	-0.250297	4.7937	5.88125e-18	FALSE	FALSE
ADCY3	rs4077678	CENPO	ENSG00000138092.10	Nerve_Tibial	1233	4.12474e-15	4.50236e-08	1.41081e-08	0.15315	0.84685	0.84685	FALSE	rs56138115	0.004524	0.2603	21282	0.000536348	2.83911	0.986769	1.81435	0.00231334	0.2603	532	0.00488122	3.04674	0.821731	2.95169	4.76604	5.7208e-18	FALSE	FALSE
ADCY3	rs4077678	CENPO	ENSG00000138092.10	Nerve_Tibial	1233	4.12474e-15	4.50236e-08	1.41081e-08	0.15315	0.84685	0.84685	FALSE	rs56784950	0.002777	0.7573	21285	0.000561794	2.9914	0.98615	2.27255	0.00442893	0.7573	532	0.00511353	2.84588	0.814818	2.4564	4.72895	5.51249e-18	FALSE	FALSE
ADCY3	rs4077678	CENPO	ENSG00000138092.10	Nerve_Tibial	1233	4.12474e-15	4.50236e-08	1.41081e-08	0.15315	0.84685	0.84685	FALSE	rs7593864	0.002777	0.7571	21285	0.00056148	2.9914	0.986157	2.27231	0.0044702	0.7571	532	0.00511067	2.84292	0.814902	2.44967	4.72198	5.47417e-18	FALSE	FALSE
ADCY3	rs4077678	CENPO	ENSG00000138092.10	Nerve_Tibial	1233	4.12474e-15	4.50236e-08	1.41081e-08	0.15315	0.84685	0.84685	FALSE	rs753529	0.07375	0.5631	21258	0.000420241	1.78816	0.989603	-0.70099	0.000111078	0.5631	532	0.00382024	3.86502	0.854855	5.42008	4.71909	5.45839e-18	FALSE	FALSE
ADCY3	rs4077678	CENPO	ENSG00000138092.10	Nerve_Tibial	1233	4.12474e-15	4.50236e-08	1.41081e-08	0.15315	0.84685	0.84685	FALSE	rs2082881	9.753e-05	0.7516	21264	0.000553612	3.89666	0.986349	5.34137	0.524228	0.7516	532	0.00503408	0.636842	0.817169	-0.683888	4.65748	5.13223e-18	FALSE	FALSE
ADCY3	rs4077678	CENPO	ENSG00000138092.10	Nerve_Tibial	1233	4.12474e-15	4.50236e-08	1.41081e-08	0.15315	0.84685	0.84685	FALSE	rs72807641	0.0007387	0.8818	21316	0.000989226	3.3748	0.975866	3.69513	0.0368439	0.8818	532	0.00901718	2.08749	0.713896	0.929741	4.62487	4.96757e-18	FALSE	FALSE
ADCY3	rs4077678	CENPO	ENSG00000138092.10	Nerve_Tibial	1233	4.12474e-15	4.50236e-08	1.41081e-08	0.15315	0.84685	0.84685	FALSE	rs17744519	0.004152	0.7399	21283	0.00053659	2.86638	0.986763	1.89132	0.00326667	0.7399	532	0.00488366	2.94146	0.821658	2.69255	4.58386	4.768e-18	FALSE	FALSE
ADCY3	rs4077678	CENPO	ENSG00000138092.10	Nerve_Tibial	1233	4.12474e-15	4.50236e-08	1.41081e-08	0.15315	0.84685	0.84685	FALSE	rs117841598	0.0001299	0.1532	21291	0.000795707	3.82665	0.980495	5.21026	0.727169	0.1532	532	0.00724467	0.348894	0.756438	-0.660152	4.55011	4.60975e-18	FALSE	FALSE
ADCY3	rs4077678	CENPO	ENSG00000138092.10	Nerve_Tibial	1233	4.12474e-15	4.50236e-08	1.41081e-08	0.15315	0.84685	0.84685	FALSE	rs10188181	0.000103	0.751	21264	0.000552719	3.88341	0.98637	5.28992	0.6244	0.751	532	0.00502596	0.489624	0.81741	-0.752277	4.53765	4.55266e-18	FALSE	FALSE
ADCY3	rs4077678	CENPO	ENSG00000138092.10	Nerve_Tibial	1233	4.12474e-15	4.50236e-08	1.41081e-08	0.15315	0.84685	0.84685	FALSE	rs11688862	0.005426	0.6393	21264	0.000448222	2.78059	0.988919	1.57176	0.00239715	0.6393	532	0.00407575	3.03603	0.846637	2.96446	4.53622	4.54615e-18	FALSE	FALSE
ADCY3	rs4077678	CENPO	ENSG00000138092.10	Nerve_Tibial	1233	4.12474e-15	4.50236e-08	1.41081e-08	0.15315	0.84685	0.84685	FALSE	rs1550116	0.000128	0.8461	20934	0.000806262	3.83028	0.980242	5.22848	0.912559	0.8461	532	0.00721769	0.109811	0.757125	-0.703039	4.52544	4.49741e-18	FALSE	FALSE
ADCY3	rs4077678	CENPO	ENSG00000138092.10	Nerve_Tibial	1233	4.12474e-15	4.50236e-08	1.41081e-08	0.15315	0.84685	0.84685	FALSE	rs11691159	0.01958	0.1229	21306	0.000956942	2.3343	0.976635	0.782556	0.00053199	0.1229	532	0.00871881	3.46411	0.720719	3.68657	4.46912	4.25114e-18	FALSE	FALSE
ADCY3	rs4077678	CENPO	ENSG00000138092.10	Nerve_Tibial	1233	4.12474e-15	4.50236e-08	1.41081e-08	0.15315	0.84685	0.84685	FALSE	rs56174617	0.004788	0.26	21283	0.000536724	2.82096	0.98676	1.76399	0.00326667	0.26	532	0.00488487	2.94146	0.821621	2.69249	4.45648	4.19773e-18	FALSE	FALSE
ADCY3	rs4077678	CENPO	ENSG00000138092.10	Nerve_Tibial	1233	4.12474e-15	4.50236e-08	1.41081e-08	0.15315	0.84685	0.84685	FALSE	rs12613893	0.005233	0.5861	21257	0.000426206	2.79233	0.989457	1.5813	0.00283131	0.5861	532	0.00387428	2.98548	0.853104	2.84289	4.42418	4.06433e-18	FALSE	FALSE
ADCY3	rs4077678	CENPO	ENSG00000138092.10	Nerve_Tibial	1233	4.12474e-15	4.50236e-08	1.41081e-08	0.15315	0.84685	0.84685	FALSE	rs34445167	0.004996	0.2603	21283	0.000536322	2.80729	0.986769	1.7257	0.00326667	0.2603	532	0.00488122	2.94146	0.821731	2.69266	4.41836	4.04072e-18	FALSE	FALSE
ADCY3	rs4077678	CENPO	ENSG00000138092.10	Nerve_Tibial	1233	4.12474e-15	4.50236e-08	1.41081e-08	0.15315	0.84685	0.84685	FALSE	rs17744531	0.0003572	0.2447	21261	0.000559309	3.56984	0.98621	4.1421	0.10102	0.2447	532	0.00508516	1.63993	0.815656	0.251323	4.39342	3.94121e-18	FALSE	FALSE
ADCY3	rs4077678	CENPO	ENSG00000138092.10	Nerve_Tibial	1233	4.12474e-15	4.50236e-08	1.41081e-08	0.15315	0.84685	0.84685	FALSE	rs148734301	0.0002986	0.0856	21313	0.00131745	3.61651	0.968114	4.60826	0.330135	0.0856	532	0.0120074	0.973842	0.652034	-0.218641	4.38962	3.92626e-18	FALSE	FALSE
ADCY3	rs4077678	CENPO	ENSG00000138092.10	Nerve_Tibial	1233	4.12474e-15	4.50236e-08	1.41081e-08	0.15315	0.84685	0.84685	FALSE	rs78372398	0.01373	0.1197	21325	0.000978081	2.46425	0.976132	1.0962	0.00097034	0.1197	532	0.00891936	3.29899	0.716119	3.26728	4.36347	3.82492e-18	FALSE	FALSE
ADCY3	rs4077678	CENPO	ENSG00000138092.10	Nerve_Tibial	1233	4.12474e-15	4.50236e-08	1.41081e-08	0.15315	0.84685	0.84685	FALSE	rs10178420	0.0001194	0.7419	21261	0.000539848	3.84735	0.986684	5.14314	0.663225	0.7419	532	0.00490823	0.435465	0.820921	-0.782129	4.36101	3.8155e-18	FALSE	FALSE
ADCY3	rs4077678	CENPO	ENSG00000138092.10	Nerve_Tibial	1233	4.12474e-15	4.50236e-08	1.41081e-08	0.15315	0.84685	0.84685	FALSE	rs12618641	0.001255	0.2803	21275	0.000512088	3.22608	0.98736	2.95258	0.0187865	0.2803	532	0.0046589	2.34974	0.828458	1.40561	4.35819	3.80475e-18	FALSE	FALSE
ADCY3	rs4077678	CENPO	ENSG00000138092.10	Nerve_Tibial	1233	4.12474e-15	4.50236e-08	1.41081e-08	0.15315	0.84685	0.84685	FALSE	rs55820598	0.0003279	0.9113	21312	0.00127579	3.5922	0.969091	4.51417	0.281935	0.9113	532	0.0116272	1.07598	0.659299	-0.156727	4.35744	3.80191e-18	FALSE	FALSE
ADCY3	rs4077678	CENPO	ENSG00000138092.10	Nerve_Tibial	1233	4.12474e-15	4.50236e-08	1.41081e-08	0.15315	0.84685	0.84685	FALSE	rs72807668	0.0003306	0.2454	21261	0.00055823	3.59006	0.986236	4.21271	0.122639	0.2454	532	0.00507536	1.54379	0.815946	0.126055	4.33877	3.73158e-18	FALSE	FALSE
ADCY3	rs4077678	CENPO	ENSG00000138092.10	Nerve_Tibial	1233	4.12474e-15	4.50236e-08	1.41081e-08	0.15315	0.84685	0.84685	FALSE	rs78961514	0.0001715	0.8489	21293	0.000804694	3.75767	0.980279	4.95778	0.769283	0.8489	532	0.00732719	0.293313	0.754345	-0.669465	4.28832	3.548e-18	FALSE	FALSE
ADCY3	rs4077678	CENPO	ENSG00000138092.10	Nerve_Tibial	1233	4.12474e-15	4.50236e-08	1.41081e-08	0.15315	0.84685	0.84685	FALSE	rs17801121	0.0005007	0.2442	21261	0.000560083	3.48038	0.986191	3.83167	0.0774718	0.2442	532	0.0050922	1.76555	0.815448	0.426028	4.2577	3.441e-18	FALSE	FALSE
ADCY3	rs4077678	CENPO	ENSG00000138092.10	Nerve_Tibial	1233	4.12474e-15	4.50236e-08	1.41081e-08	0.15315	0.84685	0.84685	FALSE	rs491147	0.0005169	0.2443	21262	0.000559901	3.47184	0.986196	3.80226	0.076822	0.2443	532	0.00509079	1.76943	0.815489	0.431578	4.23384	3.35987e-18	FALSE	FALSE
ADCY3	rs4077678	CENPO	ENSG00000138092.10	Nerve_Tibial	1233	4.12474e-15	4.50236e-08	1.41081e-08	0.15315	0.84685	0.84685	FALSE	rs12613913	0.006483	0.3962	21252	0.000432296	2.7223	0.989308	1.39669	0.00285534	0.3962	532	0.00392872	2.9829	0.851347	2.83443	4.23113	3.35078e-18	FALSE	FALSE
ADCY3	rs4077678	CENPO	ENSG00000138092.10	Nerve_Tibial	1233	4.12474e-15	4.50236e-08	1.41081e-08	0.15315	0.84685	0.84685	FALSE	rs11125853	0.00484	0.7583	21286	0.000563348	2.81749	0.986112	1.77565	0.00454582	0.7583	532	0.00512791	2.83757	0.814394	2.43661	4.21226	3.28815e-18	FALSE	FALSE
ADCY3	rs4077678	CENPO	ENSG00000138092.10	Nerve_Tibial	1233	4.12474e-15	4.50236e-08	1.41081e-08	0.15315	0.84685	0.84685	FALSE	rs2384094	0.005067	0.2603	21283	0.000536322	2.80274	0.986769	1.71311	0.00434536	0.2603	532	0.00488122	2.85194	0.821731	2.47956	4.19267	3.22437e-18	FALSE	FALSE
ADCY3	rs4077678	CENPO	ENSG00000138092.10	Nerve_Tibial	1233	4.12474e-15	4.50236e-08	1.41081e-08	0.15315	0.84685	0.84685	FALSE	rs11682130	0.0473	0.5585	20896	0.000426552	1.9836	0.989449	-0.32917	0.000369917	0.5585	532	0.00381158	3.56066	0.855137	4.45487	4.1257	3.0155e-18	FALSE	FALSE
ADCY3	rs4077678	CENPO	ENSG00000138092.10	Nerve_Tibial	1233	4.12474e-15	4.50236e-08	1.41081e-08	0.15315	0.84685	0.84685	FALSE	rs13432743	0.004159	0.8885	21309	0.0010411	2.86584	0.974633	2.16521	0.0070733	0.8885	532	0.00948694	2.69337	0.703412	1.94366	4.10887	2.96518e-18	FALSE	FALSE
ADCY3	rs4077678	CENPO	ENSG00000138092.10	Nerve_Tibial	1233	4.12474e-15	4.50236e-08	1.41081e-08	0.15315	0.84685	0.84685	FALSE	rs2289393	0.0015	0.718	21275	0.000510206	3.17468	0.987405	2.78859	0.0213147	0.718	532	0.00464178	2.30236	0.82898	1.31417	4.10277	2.94712e-18	FALSE	FALSE
ADCY3	rs4077678	CENPO	ENSG00000138092.10	Nerve_Tibial	1233	4.12474e-15	4.50236e-08	1.41081e-08	0.15315	0.84685	0.84685	FALSE	rs6749833	0.002161	0.7111	21274	0.000502876	3.06716	0.987584	2.45096	0.014295	0.7111	532	0.00457488	2.44976	0.831028	1.60463	4.05559	2.81131e-18	FALSE	FALSE
ADCY3	rs4077678	CENPO	ENSG00000138092.10	Nerve_Tibial	1233	4.12474e-15	4.50236e-08	1.41081e-08	0.15315	0.84685	0.84685	FALSE	rs34842915	0.001762	0.0482	20729	0.00231109	3.12767	0.945379	3.17032	0.037003	0.0482	532	0.0204864	2.08573	0.523421	0.767952	3.93827	2.50012e-18	FALSE	FALSE
ADCY3	rs4077678	CENPO	ENSG00000138092.10	Nerve_Tibial	1233	4.12474e-15	4.50236e-08	1.41081e-08	0.15315	0.84685	0.84685	FALSE	rs80122249	0.0004761	0.9179	21158	0.0013784	3.49385	0.966688	4.19927	0.399777	0.9179	532	0.0124715	0.84202	0.64338	-0.287465	3.91181	2.43482e-18	FALSE	FALSE
ADCY3	rs4077678	CENPO	ENSG00000138092.10	Nerve_Tibial	1233	4.12474e-15	4.50236e-08	1.41081e-08	0.15315	0.84685	0.84685	FALSE	rs1485381755	0.0001812	0.6764	21256	0.000472384	3.74388	0.988328	4.70123	0.677088	0.6764	532	0.00429384	0.41644	0.839745	-0.84268	3.85855	2.30854e-18	FALSE	FALSE
ADCY3	rs4077678	CENPO	ENSG00000138092.10	Nerve_Tibial	1233	4.12474e-15	4.50236e-08	1.41081e-08	0.15315	0.84685	0.84685	FALSE	rs299009	0.0001812	0.6764	21256	0.000472384	3.74388	0.988328	4.70123	0.677088	0.6764	532	0.00429384	0.41644	0.839745	-0.84268	3.85855	2.30854e-18	FALSE	FALSE
ADCY3	rs4077678	CENPO	ENSG00000138092.10	Nerve_Tibial	1233	4.12474e-15	4.50236e-08	1.41081e-08	0.15315	0.84685	0.84685	FALSE	rs2384063	0.0077	0.7404	21283	0.00053726	2.66495	0.986747	1.34217	0.00443319	0.7404	532	0.00488976	2.84557	0.821475	2.46434	3.80651	2.19147e-18	FALSE	FALSE
ADCY3	rs4077678	CENPO	ENSG00000138092.10	Nerve_Tibial	1233	4.12474e-15	4.50236e-08	1.41081e-08	0.15315	0.84685	0.84685	FALSE	rs2241758	0.0006153	0.0887	21316	0.00127555	3.42478	0.969097	3.94488	0.285362	0.0887	532	0.0116272	1.06835	0.659299	-0.162121	3.78275	2.14003e-18	FALSE	FALSE
ADCY3	rs4077678	CENPO	ENSG00000138092.10	Nerve_Tibial	1233	4.12474e-15	4.50236e-08	1.41081e-08	0.15315	0.84685	0.84685	FALSE	rs55906401	0.006367	0.1191	21327	0.000982246	2.72826	0.976032	1.76697	0.00694836	0.1191	532	0.00895818	2.69931	0.715235	1.97765	3.74462	2.05995e-18	FALSE	FALSE
ADCY3	rs4077678	CENPO	ENSG00000138092.10	Nerve_Tibial	1233	4.12474e-15	4.50236e-08	1.41081e-08	0.15315	0.84685	0.84685	FALSE	rs7604576	0.5788	0.4843	21248	0.000414151	0.555138	0.989752	-2.13784	6.35527e-05	0.4843	532	0.00376311	3.99922	0.856715	5.87957	3.74173	2.05401e-18	FALSE	FALSE
ADCY3	rs4077678	CENPO	ENSG00000138092.10	Nerve_Tibial	1233	4.12474e-15	4.50236e-08	1.41081e-08	0.15315	0.84685	0.84685	FALSE	rs71439154	0.002584	0.1278	21316	0.000924988	3.01333	0.977398	2.5426	0.0266875	0.1278	532	0.00843163	2.21606	0.727411	1.13623	3.67883	1.92879e-18	FALSE	FALSE
ADCY3	rs4077678	CENPO	ENSG00000138092.10	Nerve_Tibial	1233	4.12474e-15	4.50236e-08	1.41081e-08	0.15315	0.84685	0.84685	FALSE	rs34176513	0.002469	0.1278	21316	0.000924988	3.02712	0.977398	2.5833	0.028737	0.1278	532	0.00843163	2.18708	0.727411	1.08982	3.67312	1.9178e-18	FALSE	FALSE
ADCY3	rs4077678	CENPO	ENSG00000138092.10	Nerve_Tibial	1233	4.12474e-15	4.50236e-08	1.41081e-08	0.15315	0.84685	0.84685	FALSE	rs56007024	0.004464	0.8877	21308	0.00103467	2.84336	0.974786	2.10027	0.0131419	0.8877	532	0.00942784	2.4799	0.704714	1.55706	3.65732	1.88775e-18	FALSE	FALSE
ADCY3	rs4077678	CENPO	ENSG00000138092.10	Nerve_Tibial	1233	4.12474e-15	4.50236e-08	1.41081e-08	0.15315	0.84685	0.84685	FALSE	rs36098328	0.002584	0.1278	21316	0.000924988	3.01333	0.977398	2.5426	0.028737	0.1278	532	0.00843163	2.18708	0.727411	1.08982	3.63242	1.84132e-18	FALSE	FALSE
ADCY3	rs4077678	CENPO	ENSG00000138092.10	Nerve_Tibial	1233	4.12474e-15	4.50236e-08	1.41081e-08	0.15315	0.84685	0.84685	FALSE	rs78865975	0.0229	0.0877	20903	0.00131414	2.2751	0.968191	0.781706	0.00133829	0.0877	532	0.0117468	3.20764	0.656995	2.84489	3.6266	1.83063e-18	FALSE	FALSE
ADCY3	rs4077678	CENPO	ENSG00000138092.10	Nerve_Tibial	1233	4.12474e-15	4.50236e-08	1.41081e-08	0.15315	0.84685	0.84685	FALSE	rs13030697	0.002613	0.1278	21316	0.000924988	3.00994	0.977398	2.53262	0.028737	0.1278	532	0.00843163	2.18708	0.727411	1.08982	3.62244	1.82304e-18	FALSE	FALSE
ADCY3	rs4077678	CENPO	ENSG00000138092.10	Nerve_Tibial	1233	4.12474e-15	4.50236e-08	1.41081e-08	0.15315	0.84685	0.84685	FALSE	rs6545870	0.0009888	0.1324	21314	0.000897669	3.29369	0.978051	3.39564	0.119825	0.1324	532	0.00818184	1.55551	0.733333	0.226312	3.62195	1.82215e-18	FALSE	FALSE
ADCY3	rs4077678	CENPO	ENSG00000138092.10	Nerve_Tibial	1233	4.12474e-15	4.50236e-08	1.41081e-08	0.15315	0.84685	0.84685	FALSE	rs13031643	0.002673	0.1278	21316	0.000924988	3.00304	0.977398	2.51234	0.028737	0.1278	532	0.00843163	2.18708	0.727411	1.08982	3.60216	1.78644e-18	FALSE	FALSE
ADCY3	rs4077678	CENPO	ENSG00000138092.10	Nerve_Tibial	1233	4.12474e-15	4.50236e-08	1.41081e-08	0.15315	0.84685	0.84685	FALSE	rs13006278	0.002584	0.8721	21316	0.00092437	3.01333	0.977413	2.54234	0.0302489	0.8721	532	0.008426	2.16682	0.727543	1.0578	3.60014	1.78284e-18	FALSE	FALSE
ADCY3	rs4077678	CENPO	ENSG00000138092.10	Nerve_Tibial	1233	4.12474e-15	4.50236e-08	1.41081e-08	0.15315	0.84685	0.84685	FALSE	rs13007686	0.002708	0.1277	21316	0.000925606	2.99908	0.977383	2.50098	0.028737	0.1277	532	0.00843726	2.18708	0.727278	1.08974	3.59073	1.76613e-18	FALSE	FALSE
ADCY3	rs4077678	CENPO	ENSG00000138092.10	Nerve_Tibial	1233	4.12474e-15	4.50236e-08	1.41081e-08	0.15315	0.84685	0.84685	FALSE	rs34597168	0.002738	0.8722	21316	0.000924988	2.99572	0.977398	2.49088	0.028737	0.8722	532	0.00843163	2.18708	0.727411	1.08982	3.5807	1.74851e-18	FALSE	FALSE
ADCY3	rs4077678	CENPO	ENSG00000138092.10	Nerve_Tibial	1233	4.12474e-15	4.50236e-08	1.41081e-08	0.15315	0.84685	0.84685	FALSE	rs66727383	0.002738	0.8722	21316	0.000924988	2.99572	0.977398	2.49088	0.028737	0.8722	532	0.00843163	2.18708	0.727411	1.08982	3.5807	1.74851e-18	FALSE	FALSE
ADCY3	rs4077678	CENPO	ENSG00000138092.10	Nerve_Tibial	1233	4.12474e-15	4.50236e-08	1.41081e-08	0.15315	0.84685	0.84685	FALSE	rs72807657	0.002738	0.1278	21316	0.000924988	2.99572	0.977398	2.49088	0.028737	0.1278	532	0.00843163	2.18708	0.727411	1.08982	3.5807	1.74851e-18	FALSE	FALSE
ADCY3	rs4077678	CENPO	ENSG00000138092.10	Nerve_Tibial	1233	4.12474e-15	4.50236e-08	1.41081e-08	0.15315	0.84685	0.84685	FALSE	rs4665731	0.5844	0.514	21248	0.000414068	0.546969	0.989754	-2.1424	7.74439e-05	0.514	532	0.00376235	3.95218	0.85674	5.71946	3.57706	1.74216e-18	FALSE	FALSE
ADCY3	rs4077678	CENPO	ENSG00000138092.10	Nerve_Tibial	1233	4.12474e-15	4.50236e-08	1.41081e-08	0.15315	0.84685	0.84685	FALSE	rs35979767	0.002769	0.1278	21316	0.000924988	2.99228	0.977398	2.48083	0.028737	0.1278	532	0.00843163	2.18708	0.727411	1.08982	3.57065	1.73103e-18	FALSE	FALSE
ADCY3	rs4077678	CENPO	ENSG00000138092.10	Nerve_Tibial	1233	4.12474e-15	4.50236e-08	1.41081e-08	0.15315	0.84685	0.84685	FALSE	rs13012221	0.002836	0.1278	21316	0.000924988	2.98498	0.977398	2.45949	0.028737	0.1278	532	0.00843163	2.18708	0.727411	1.08982	3.54931	1.69448e-18	FALSE	FALSE
ADCY3	rs4077678	CENPO	ENSG00000138092.10	Nerve_Tibial	1233	4.12474e-15	4.50236e-08	1.41081e-08	0.15315	0.84685	0.84685	FALSE	rs78860332	0.0008308	0.0807	21158	0.00140018	3.34232	0.966179	3.70332	0.313139	0.0807	532	0.0126686	1.00866	0.639776	-0.185064	3.51825	1.64266e-18	FALSE	FALSE
ADCY3	rs4077678	CENPO	ENSG00000138092.10	Nerve_Tibial	1233	4.12474e-15	4.50236e-08	1.41081e-08	0.15315	0.84685	0.84685	FALSE	rs34515472	0.003029	0.871	21316	0.000917646	2.96478	0.977573	2.39764	0.028737	0.871	532	0.0083647	2.18708	0.728988	1.09069	3.48833	1.59424e-18	FALSE	FALSE
ADCY3	rs4077678	CENPO	ENSG00000138092.10	Nerve_Tibial	1233	4.12474e-15	4.50236e-08	1.41081e-08	0.15315	0.84685	0.84685	FALSE	rs2384079	0.002408	0.128	21317	0.000923711	3.03467	0.977428	2.60514	0.040876	0.128	532	0.00842038	2.04479	0.727675	0.870879	3.47602	1.57473e-18	FALSE	FALSE
ADCY3	rs4077678	CENPO	ENSG00000138092.10	Nerve_Tibial	1233	4.12474e-15	4.50236e-08	1.41081e-08	0.15315	0.84685	0.84685	FALSE	rs981051	0.00273	0.1279	21316	0.00092437	2.99661	0.977413	2.49324	0.0341652	0.1279	532	0.008426	2.11812	0.727543	0.981894	3.47513	1.57333e-18	FALSE	FALSE
ADCY3	rs4077678	CENPO	ENSG00000138092.10	Nerve_Tibial	1233	4.12474e-15	4.50236e-08	1.41081e-08	0.15315	0.84685	0.84685	FALSE	rs4665733	0.01704	0.591	21256	0.000427756	2.38584	0.989419	0.541651	0.00252795	0.591	532	0.00388819	3.01998	0.852654	2.93072	3.47238	1.569e-18	FALSE	FALSE
ADCY3	rs4077678	CENPO	ENSG00000138092.10	Nerve_Tibial	1233	4.12474e-15	4.50236e-08	1.41081e-08	0.15315	0.84685	0.84685	FALSE	rs6545885	0.002002	0.1279	21315	0.000924414	3.08994	0.977412	2.77086	0.0546977	0.1279	532	0.008426	1.92127	0.727543	0.692644	3.4635	1.55514e-18	FALSE	FALSE
ADCY3	rs4077678	CENPO	ENSG00000138092.10	Nerve_Tibial	1233	4.12474e-15	4.50236e-08	1.41081e-08	0.15315	0.84685	0.84685	FALSE	rs7558841	0.001152	0.8711	21315	0.000918295	3.25051	0.977558	3.26593	0.130808	0.8711	532	0.00837023	1.51092	0.728858	0.179395	3.44532	1.52712e-18	FALSE	FALSE
ADCY3	rs4077678	CENPO	ENSG00000138092.10	Nerve_Tibial	1233	4.12474e-15	4.50236e-08	1.41081e-08	0.15315	0.84685	0.84685	FALSE	rs7586161	0.002097	0.872	21315	0.000923798	3.07614	0.977426	2.72903	0.0551153	0.872	532	0.00842038	1.91797	0.727675	0.688031	3.41706	1.48456e-18	FALSE	FALSE
ADCY3	rs4077678	CENPO	ENSG00000138092.10	Nerve_Tibial	1233	4.12474e-15	4.50236e-08	1.41081e-08	0.15315	0.84685	0.84685	FALSE	rs114495854	0.001013	0.9188	21158	0.00139231	3.28689	0.966363	3.52406	0.262095	0.9188	532	0.0125974	1.12145	0.641073	-0.109193	3.41487	1.48132e-18	FALSE	FALSE
ADCY3	rs4077678	CENPO	ENSG00000138092.10	Nerve_Tibial	1233	4.12474e-15	4.50236e-08	1.41081e-08	0.15315	0.84685	0.84685	FALSE	rs114518415	0.001022	0.0812	21158	0.00139231	3.2844	0.966363	3.51615	0.262095	0.0812	532	0.0125974	1.12145	0.641073	-0.109193	3.40696	1.46964e-18	FALSE	FALSE
ADCY3	rs4077678	CENPO	ENSG00000138092.10	Nerve_Tibial	1233	4.12474e-15	4.50236e-08	1.41081e-08	0.15315	0.84685	0.84685	FALSE	rs4665757	0.002146	0.8721	21316	0.00092437	3.06925	0.977413	2.70856	0.0546977	0.8721	532	0.008426	1.92127	0.727543	0.692644	3.40121	1.46122e-18	FALSE	FALSE
ADCY3	rs4077678	CENPO	ENSG00000138092.10	Nerve_Tibial	1233	4.12474e-15	4.50236e-08	1.41081e-08	0.15315	0.84685	0.84685	FALSE	rs955856	0.001135	0.874	21323	0.000935962	3.25473	0.977136	3.28644	0.148152	0.874	532	0.00853447	1.44609	0.725	0.112559	3.399	1.45799e-18	FALSE	FALSE
ADCY3	rs4077678	CENPO	ENSG00000138092.10	Nerve_Tibial	1233	4.12474e-15	4.50236e-08	1.41081e-08	0.15315	0.84685	0.84685	FALSE	rs11125877	0.002073	0.128	21315	0.000923798	3.07957	0.977426	2.73935	0.0596901	0.128	532	0.00842038	1.88308	0.727675	0.639779	3.37912	1.42931e-18	FALSE	FALSE
ADCY3	rs4077678	CENPO	ENSG00000138092.10	Nerve_Tibial	1233	4.12474e-15	4.50236e-08	1.41081e-08	0.15315	0.84685	0.84685	FALSE	rs13021871	0.002673	0.8722	21316	0.000924988	3.00304	0.977398	2.51234	0.0416951	0.8722	532	0.00843163	2.03655	0.727411	0.858587	3.37093	1.41764e-18	FALSE	FALSE
ADCY3	rs4077678	CENPO	ENSG00000138092.10	Nerve_Tibial	1233	4.12474e-15	4.50236e-08	1.41081e-08	0.15315	0.84685	0.84685	FALSE	rs1056074	0.0005007	0.8159	21288	0.000687326	3.48038	0.983107	3.91378	0.45439	0.8159	532	0.00625702	0.748116	0.782418	-0.543638	3.37015	1.41653e-18	FALSE	FALSE
ADCY3	rs4077678	CENPO	ENSG00000138092.10	Nerve_Tibial	1233	4.12474e-15	4.50236e-08	1.41081e-08	0.15315	0.84685	0.84685	FALSE	rs10197398	0.002097	0.872	21315	0.000923798	3.07614	0.977426	2.72903	0.0596901	0.872	532	0.00842038	1.88308	0.727675	0.639779	3.3688	1.41463e-18	FALSE	FALSE
ADCY3	rs4077678	CENPO	ENSG00000138092.10	Nerve_Tibial	1233	4.12474e-15	4.50236e-08	1.41081e-08	0.15315	0.84685	0.84685	FALSE	rs62140616	0.02179	0.9295	21314	0.00157357	2.29401	0.96215	0.894585	0.00190033	0.9295	532	0.0143423	3.10538	0.61071	2.47295	3.36753	1.41283e-18	FALSE	FALSE
ADCY3	rs4077678	CENPO	ENSG00000138092.10	Nerve_Tibial	1233	4.12474e-15	4.50236e-08	1.41081e-08	0.15315	0.84685	0.84685	FALSE	rs1837311	0.00273	0.1279	21316	0.00092437	2.99661	0.977413	2.49324	0.040876	0.1279	532	0.008426	2.04479	0.727543	0.870845	3.36408	1.40797e-18	FALSE	FALSE
ADCY3	rs4077678	CENPO	ENSG00000138092.10	Nerve_Tibial	1233	4.12474e-15	4.50236e-08	1.41081e-08	0.15315	0.84685	0.84685	FALSE	rs963948	0.002762	0.8719	21315	0.000923182	2.99305	0.977441	2.48233	0.040876	0.8719	532	0.00841478	2.04479	0.727807	0.870913	3.35324	1.39279e-18	FALSE	FALSE
ADCY3	rs4077678	CENPO	ENSG00000138092.10	Nerve_Tibial	1233	4.12474e-15	4.50236e-08	1.41081e-08	0.15315	0.84685	0.84685	FALSE	rs80209203	0.001658	0.059	20866	0.00189718	3.14551	0.954718	3.17566	0.147254	0.059	532	0.0169284	1.4493	0.570654	0.176574	3.35224	1.39139e-18	FALSE	FALSE
ADCY3	rs4077678	CENPO	ENSG00000138092.10	Nerve_Tibial	1233	4.12474e-15	4.50236e-08	1.41081e-08	0.15315	0.84685	0.84685	FALSE	rs111552196	0.00203	0.1281	21316	0.000923139	3.08581	0.977442	2.75787	0.0671501	0.1281	532	0.00841478	1.83067	0.727807	0.568944	3.32681	1.35646e-18	FALSE	FALSE
ADCY3	rs4077678	CENPO	ENSG00000138092.10	Nerve_Tibial	1233	4.12474e-15	4.50236e-08	1.41081e-08	0.15315	0.84685	0.84685	FALSE	rs2384080	0.002857	0.8721	21316	0.00092437	2.98272	0.977413	2.45265	0.040876	0.8721	532	0.008426	2.04479	0.727543	0.870845	3.32349	1.35196e-18	FALSE	FALSE
ADCY3	rs4077678	CENPO	ENSG00000138092.10	Nerve_Tibial	1233	4.12474e-15	4.50236e-08	1.41081e-08	0.15315	0.84685	0.84685	FALSE	rs4665279	0.001301	0.8702	21315	0.000912871	3.21576	0.977687	3.15388	0.134093	0.8702	532	0.00832079	1.49815	0.730027	0.164545	3.31843	1.34513e-18	FALSE	FALSE
ADCY3	rs4077678	CENPO	ENSG00000138092.10	Nerve_Tibial	1233	4.12474e-15	4.50236e-08	1.41081e-08	0.15315	0.84685	0.84685	FALSE	rs6724696	0.001333	0.129	21316	0.000917646	3.20878	0.977573	3.13392	0.13027	0.129	532	0.0083647	1.51304	0.728988	0.181634	3.31556	1.34128e-18	FALSE	FALSE
ADCY3	rs4077678	CENPO	ENSG00000138092.10	Nerve_Tibial	1233	4.12474e-15	4.50236e-08	1.41081e-08	0.15315	0.84685	0.84685	FALSE	rs6742909	0.001828	0.1285	21316	0.000920688	3.11684	0.977501	2.85093	0.083997	0.1285	532	0.00839243	1.72795	0.728334	0.435744	3.28667	1.30309e-18	FALSE	FALSE
ADCY3	rs4077678	CENPO	ENSG00000138092.10	Nerve_Tibial	1233	4.12474e-15	4.50236e-08	1.41081e-08	0.15315	0.84685	0.84685	FALSE	rs2384081	0.001524	0.1256	21321	0.000938602	3.17007	0.977073	3.02177	0.116275	0.1256	532	0.00855773	1.5706	0.724457	0.249037	3.2708	1.28257e-18	FALSE	FALSE
ADCY3	rs4077678	CENPO	ENSG00000138092.10	Nerve_Tibial	1233	4.12474e-15	4.50236e-08	1.41081e-08	0.15315	0.84685	0.84685	FALSE	rs11681692	0.001871	0.1286	21318	0.000919991	3.10998	0.977517	2.82976	0.0850484	0.1286	532	0.00838687	1.72212	0.728465	0.428367	3.25812	1.26641e-18	FALSE	FALSE
ADCY3	rs4077678	CENPO	ENSG00000138092.10	Nerve_Tibial	1233	4.12474e-15	4.50236e-08	1.41081e-08	0.15315	0.84685	0.84685	FALSE	rs1371115	0.001399	0.871	21315	0.000917689	3.19486	0.977572	3.09037	0.134093	0.871	532	0.0083647	1.49815	0.728988	0.165299	3.25566	1.2633e-18	FALSE	FALSE
ADCY3	rs4077678	CENPO	ENSG00000138092.10	Nerve_Tibial	1233	4.12474e-15	4.50236e-08	1.41081e-08	0.15315	0.84685	0.84685	FALSE	rs12151737	0.001893	0.8714	21318	0.000919991	3.10653	0.977517	2.81926	0.0850484	0.8714	532	0.00838687	1.72212	0.728465	0.428367	3.24763	1.25319e-18	FALSE	FALSE
ADCY3	rs4077678	CENPO	ENSG00000138092.10	Nerve_Tibial	1233	4.12474e-15	4.50236e-08	1.41081e-08	0.15315	0.84685	0.84685	FALSE	rs35919989	0.001916	0.872	21316	0.000923754	3.10295	0.977427	2.80998	0.083997	0.872	532	0.00842038	1.72795	0.727675	0.435972	3.24595	1.25109e-18	FALSE	FALSE
ADCY3	rs4077678	CENPO	ENSG00000138092.10	Nerve_Tibial	1233	4.12474e-15	4.50236e-08	1.41081e-08	0.15315	0.84685	0.84685	FALSE	rs34910595	0.001938	0.1281	21316	0.000923139	3.09957	0.977442	2.79948	0.083997	0.1281	532	0.00841478	1.72795	0.727807	0.435926	3.23541	1.23797e-18	FALSE	FALSE
ADCY3	rs4077678	CENPO	ENSG00000138092.10	Nerve_Tibial	1233	4.12474e-15	4.50236e-08	1.41081e-08	0.15315	0.84685	0.84685	FALSE	rs35945981	0.001938	0.1286	21318	0.000919991	3.09957	0.977517	2.79817	0.0850484	0.1286	532	0.00838687	1.72212	0.728465	0.428367	3.22654	1.22704e-18	FALSE	FALSE
ADCY3	rs4077678	CENPO	ENSG00000138092.10	Nerve_Tibial	1233	4.12474e-15	4.50236e-08	1.41081e-08	0.15315	0.84685	0.84685	FALSE	rs4643490	0.001938	0.8714	21318	0.000919991	3.09957	0.977517	2.79817	0.0850484	0.8714	532	0.00838687	1.72212	0.728465	0.428367	3.22654	1.22704e-18	FALSE	FALSE
ADCY3	rs4077678	CENPO	ENSG00000138092.10	Nerve_Tibial	1233	4.12474e-15	4.50236e-08	1.41081e-08	0.15315	0.84685	0.84685	FALSE	rs4665735	0.001938	0.8714	21318	0.000919991	3.09957	0.977517	2.79817	0.0850484	0.8714	532	0.00838687	1.72212	0.728465	0.428367	3.22654	1.22704e-18	FALSE	FALSE
ADCY3	rs4077678	CENPO	ENSG00000138092.10	Nerve_Tibial	1233	4.12474e-15	4.50236e-08	1.41081e-08	0.15315	0.84685	0.84685	FALSE	rs4665281	0.001545	0.1307	21314	0.000907566	3.1661	0.977814	2.99673	0.119825	0.1307	532	0.00827205	1.55551	0.731183	0.227725	3.22446	1.22449e-18	FALSE	FALSE
ADCY3	rs4077678	CENPO	ENSG00000138092.10	Nerve_Tibial	1233	4.12474e-15	4.50236e-08	1.41081e-08	0.15315	0.84685	0.84685	FALSE	rs1579672	0.001467	0.129	21316	0.000917646	3.18113	0.977573	3.04758	0.134093	0.129	532	0.0083647	1.49815	0.728988	0.165299	3.21288	1.21039e-18	FALSE	FALSE
ADCY3	rs4077678	CENPO	ENSG00000138092.10	Nerve_Tibial	1233	4.12474e-15	4.50236e-08	1.41081e-08	0.15315	0.84685	0.84685	FALSE	rs1172296	0.001588	0.1288	21318	0.000918773	3.1581	0.977546	2.97668	0.118603	0.1288	532	0.00837577	1.56066	0.728727	0.235156	3.21184	1.20913e-18	FALSE	FALSE
ADCY3	rs4077678	CENPO	ENSG00000138092.10	Nerve_Tibial	1233	4.12474e-15	4.50236e-08	1.41081e-08	0.15315	0.84685	0.84685	FALSE	rs10165212	0.002097	0.128	21315	0.000923798	3.07614	0.977426	2.72903	0.0783623	0.128	532	0.00842038	1.76027	0.727675	0.476987	3.20601	1.20211e-18	FALSE	FALSE
ADCY3	rs4077678	CENPO	ENSG00000138092.10	Nerve_Tibial	1233	4.12474e-15	4.50236e-08	1.41081e-08	0.15315	0.84685	0.84685	FALSE	rs1172293	0.001984	0.1285	21318	0.000920601	3.09262	0.977503	2.77737	0.0850484	0.1285	532	0.00839243	1.72212	0.728334	0.428414	3.20579	1.20184e-18	FALSE	FALSE
ADCY3	rs4077678	CENPO	ENSG00000138092.10	Nerve_Tibial	1233	4.12474e-15	4.50236e-08	1.41081e-08	0.15315	0.84685	0.84685	FALSE	rs4665753	0.001582	0.8718	21316	0.000922525	3.15921	0.977457	2.98163	0.123442	0.8718	532	0.00840918	1.54049	0.727939	0.21287	3.1945	1.18835e-18	FALSE	FALSE
ADCY3	rs4077678	CENPO	ENSG00000138092.10	Nerve_Tibial	1233	4.12474e-15	4.50236e-08	1.41081e-08	0.15315	0.84685	0.84685	FALSE	rs981052	0.003264	0.8635	21316	0.000874758	2.94172	0.978599	2.31209	0.040876	0.8635	532	0.00797376	2.04479	0.73834	0.8732	3.18528	1.17745e-18	FALSE	FALSE
ADCY3	rs4077678	CENPO	ENSG00000138092.10	Nerve_Tibial	1233	4.12474e-15	4.50236e-08	1.41081e-08	0.15315	0.84685	0.84685	FALSE	rs7586171	0.002171	0.872	21315	0.000923798	3.06578	0.977426	2.69794	0.0783623	0.872	532	0.00842038	1.76027	0.727675	0.476987	3.17493	1.16532e-18	FALSE	FALSE
ADCY3	rs4077678	CENPO	ENSG00000138092.10	Nerve_Tibial	1233	4.12474e-15	4.50236e-08	1.41081e-08	0.15315	0.84685	0.84685	FALSE	rs34168681	0.001828	0.128	21317	0.000923711	3.11684	0.977428	2.85218	0.10278	0.128	532	0.00842038	1.63152	0.727675	0.318108	3.17029	1.15992e-18	FALSE	FALSE
ADCY3	rs4077678	CENPO	ENSG00000138092.10	Nerve_Tibial	1233	4.12474e-15	4.50236e-08	1.41081e-08	0.15315	0.84685	0.84685	FALSE	rs12623103	0.002073	0.1285	21317	0.000920645	3.07957	0.977502	2.73803	0.0850484	0.1285	532	0.00839243	1.72212	0.728334	0.428414	3.16645	1.15547e-18	FALSE	FALSE
ADCY3	rs4077678	CENPO	ENSG00000138092.10	Nerve_Tibial	1233	4.12474e-15	4.50236e-08	1.41081e-08	0.15315	0.84685	0.84685	FALSE	rs6545864	0.002196	0.128	21315	0.000923798	3.06236	0.977426	2.68769	0.0783623	0.128	532	0.00842038	1.76027	0.727675	0.476987	3.16467	1.15343e-18	FALSE	FALSE
ADCY3	rs4077678	CENPO	ENSG00000138092.10	Nerve_Tibial	1233	4.12474e-15	4.50236e-08	1.41081e-08	0.15315	0.84685	0.84685	FALSE	rs6545890	0.001659	0.8718	21316	0.000922525	3.14533	0.977457	2.93888	0.123442	0.8718	532	0.00840918	1.54049	0.727939	0.21287	3.15175	1.13861e-18	FALSE	FALSE
ADCY3	rs4077678	CENPO	ENSG00000138092.10	Nerve_Tibial	1233	4.12474e-15	4.50236e-08	1.41081e-08	0.15315	0.84685	0.84685	FALSE	rs893592	0.001659	0.8718	21316	0.000922525	3.14533	0.977457	2.93888	0.123442	0.8718	532	0.00840918	1.54049	0.727939	0.21287	3.15175	1.13861e-18	FALSE	FALSE
ADCY3	rs4077678	CENPO	ENSG00000138092.10	Nerve_Tibial	1233	4.12474e-15	4.50236e-08	1.41081e-08	0.15315	0.84685	0.84685	FALSE	rs893593	0.001659	0.8718	21316	0.000922525	3.14533	0.977457	2.93888	0.123442	0.8718	532	0.00840918	1.54049	0.727939	0.21287	3.15175	1.13861e-18	FALSE	FALSE
ADCY3	rs4077678	CENPO	ENSG00000138092.10	Nerve_Tibial	1233	4.12474e-15	4.50236e-08	1.41081e-08	0.15315	0.84685	0.84685	FALSE	rs66593236	0.002131	0.8721	21316	0.00092437	3.07134	0.977413	2.71485	0.083997	0.8721	532	0.008426	1.72795	0.727543	0.436017	3.15086	1.13761e-18	FALSE	FALSE
ADCY3	rs4077678	CENPO	ENSG00000138092.10	Nerve_Tibial	1233	4.12474e-15	4.50236e-08	1.41081e-08	0.15315	0.84685	0.84685	FALSE	rs4384733	0.001539	0.129	21316	0.000917646	3.16723	0.977573	3.00443	0.140652	0.129	532	0.0083647	1.47337	0.728988	0.138452	3.14288	1.12856e-18	FALSE	FALSE
ADCY3	rs4077678	CENPO	ENSG00000138092.10	Nerve_Tibial	1233	4.12474e-15	4.50236e-08	1.41081e-08	0.15315	0.84685	0.84685	FALSE	rs1470038	0.001679	0.8719	21316	0.000923139	3.14182	0.977442	2.92835	0.123442	0.8719	532	0.00841478	1.54049	0.727807	0.212956	3.14131	1.12679e-18	FALSE	FALSE
ADCY3	rs4077678	CENPO	ENSG00000138092.10	Nerve_Tibial	1233	4.12474e-15	4.50236e-08	1.41081e-08	0.15315	0.84685	0.84685	FALSE	rs77191780	0.001563	0.977	13923	0.00702479	3.16272	0.850615	3.30366	0.585432	0.977	532	0.041825	0.545468	0.349786	-0.16319	3.14047	1.12585e-18	FALSE	FALSE
ADCY3	rs4077678	CENPO	ENSG00000138092.10	Nerve_Tibial	1233	4.12474e-15	4.50236e-08	1.41081e-08	0.15315	0.84685	0.84685	FALSE	rs13010695	0.001413	0.7269	21278	0.000520309	3.19198	0.987159	2.85139	0.0932489	0.7269	532	0.00473437	1.6785	0.826162	0.288988	3.14038	1.12574e-18	FALSE	FALSE
ADCY3	rs4077678	CENPO	ENSG00000138092.10	Nerve_Tibial	1233	4.12474e-15	4.50236e-08	1.41081e-08	0.15315	0.84685	0.84685	FALSE	rs6545869	0.001713	0.1297	21315	0.00091347	3.13595	0.977673	2.90632	0.119825	0.1297	532	0.00832625	1.55551	0.729897	0.228556	3.13487	1.11956e-18	FALSE	FALSE
ADCY3	rs4077678	CENPO	ENSG00000138092.10	Nerve_Tibial	1233	4.12474e-15	4.50236e-08	1.41081e-08	0.15315	0.84685	0.84685	FALSE	rs78557342	0.003309	0.8708	21316	0.000916436	2.93747	0.977602	2.31834	0.0448826	0.8708	532	0.00835367	2.00575	0.729249	0.813623	3.13196	1.11631e-18	FALSE	FALSE
ADCY3	rs4077678	CENPO	ENSG00000138092.10	Nerve_Tibial	1233	4.12474e-15	4.50236e-08	1.41081e-08	0.15315	0.84685	0.84685	FALSE	rs7579073	0.003616	0.1281	20327	0.000968054	2.90985	0.976371	2.26095	0.040876	0.1281	532	0.00841478	2.04479	0.727807	0.870913	3.13186	1.1162e-18	FALSE	FALSE
ADCY3	rs4077678	CENPO	ENSG00000138092.10	Nerve_Tibial	1233	4.12474e-15	4.50236e-08	1.41081e-08	0.15315	0.84685	0.84685	FALSE	rs4665283	0.001699	0.1281	21316	0.000923139	3.13835	0.977442	2.91771	0.123442	0.1281	532	0.00841478	1.54049	0.727807	0.212956	3.13066	1.11486e-18	FALSE	FALSE
ADCY3	rs4077678	CENPO	ENSG00000138092.10	Nerve_Tibial	1233	4.12474e-15	4.50236e-08	1.41081e-08	0.15315	0.84685	0.84685	FALSE	rs2384082	0.002121	0.1279	21316	0.00092437	3.07274	0.977413	2.71906	0.0882575	0.1279	532	0.008426	1.70466	0.727543	0.406936	3.126	1.10967e-18	FALSE	FALSE
ADCY3	rs4077678	CENPO	ENSG00000138092.10	Nerve_Tibial	1233	4.12474e-15	4.50236e-08	1.41081e-08	0.15315	0.84685	0.84685	FALSE	rs4665739	0.002222	0.8719	21315	0.000923182	3.05883	0.977441	2.67689	0.0832419	0.8719	532	0.00841478	1.73218	0.727807	0.441249	3.11813	1.10098e-18	FALSE	FALSE
ADCY3	rs4077678	CENPO	ENSG00000138092.10	Nerve_Tibial	1233	4.12474e-15	4.50236e-08	1.41081e-08	0.15315	0.84685	0.84685	FALSE	rs68134193	0.002673	0.8721	21316	0.00092437	3.00304	0.977413	2.51208	0.0632145	0.8721	532	0.008426	1.85768	0.727543	0.605229	3.11731	1.10007e-18	FALSE	FALSE
ADCY3	rs4077678	CENPO	ENSG00000138092.10	Nerve_Tibial	1233	4.12474e-15	4.50236e-08	1.41081e-08	0.15315	0.84685	0.84685	FALSE	rs12986502	0.001938	0.8715	21318	0.000920601	3.09957	0.977503	2.79843	0.10278	0.8715	532	0.00839243	1.63152	0.728334	0.317773	3.1162	1.09885e-18	FALSE	FALSE
ADCY3	rs4077678	CENPO	ENSG00000138092.10	Nerve_Tibial	1233	4.12474e-15	4.50236e-08	1.41081e-08	0.15315	0.84685	0.84685	FALSE	rs11125878	0.002861	0.1282	20327	0.00096741	2.98229	0.976386	2.46906	0.0596901	0.1282	532	0.00840918	1.88308	0.727939	0.639762	3.10882	1.09077e-18	FALSE	FALSE
ADCY3	rs4077678	CENPO	ENSG00000138092.10	Nerve_Tibial	1233	4.12474e-15	4.50236e-08	1.41081e-08	0.15315	0.84685	0.84685	FALSE	rs12612890	0.002861	0.8718	20327	0.00096741	2.98229	0.976386	2.46906	0.0596901	0.8718	532	0.00840918	1.88308	0.727939	0.639762	3.10882	1.09077e-18	FALSE	FALSE
ADCY3	rs4077678	CENPO	ENSG00000138092.10	Nerve_Tibial	1233	4.12474e-15	4.50236e-08	1.41081e-08	0.15315	0.84685	0.84685	FALSE	rs12611724	0.002381	0.1279	21315	0.000924414	3.03807	0.977412	2.61552	0.0783623	0.1279	532	0.008426	1.76027	0.727543	0.477025	3.09255	1.07317e-18	FALSE	FALSE
ADCY3	rs4077678	CENPO	ENSG00000138092.10	Nerve_Tibial	1233	4.12474e-15	4.50236e-08	1.41081e-08	0.15315	0.84685	0.84685	FALSE	rs4665737	0.001679	0.8713	21317	0.000919425	3.14182	0.977531	2.92682	0.134093	0.8713	532	0.00838131	1.49815	0.728596	0.165582	3.0924	1.07301e-18	FALSE	FALSE
ADCY3	rs4077678	CENPO	ENSG00000138092.10	Nerve_Tibial	1233	4.12474e-15	4.50236e-08	1.41081e-08	0.15315	0.84685	0.84685	FALSE	rs2241834	0.002007	0.1285	21318	0.000920601	3.08919	0.977503	2.76703	0.10278	0.1285	532	0.00839243	1.63152	0.728334	0.317773	3.08481	1.06489e-18	FALSE	FALSE
ADCY3	rs4077678	CENPO	ENSG00000138092.10	Nerve_Tibial	1233	4.12474e-15	4.50236e-08	1.41081e-08	0.15315	0.84685	0.84685	FALSE	rs7572472	0.002279	0.1292	21318	0.00091635	3.05124	0.977604	2.65133	0.0850484	0.1292	532	0.00835367	1.72212	0.729249	0.428084	3.07941	1.05916e-18	FALSE	FALSE
ADCY3	rs4077678	CENPO	ENSG00000138092.10	Nerve_Tibial	1233	4.12474e-15	4.50236e-08	1.41081e-08	0.15315	0.84685	0.84685	FALSE	rs6705367	0.003167	0.128	20328	0.000968651	2.95105	0.976356	2.37905	0.0546977	0.128	532	0.00842038	1.92127	0.727675	0.692646	3.0717	1.05102e-18	FALSE	FALSE
ADCY3	rs4077678	CENPO	ENSG00000138092.10	Nerve_Tibial	1233	4.12474e-15	4.50236e-08	1.41081e-08	0.15315	0.84685	0.84685	FALSE	rs17736503	0.02989	0.0902	20978	0.00127665	2.17154	0.969071	0.54685	0.00234268	0.0902	532	0.0114526	3.04295	0.662688	2.52473	3.07158	1.0509e-18	FALSE	FALSE
ADCY3	rs4077678	CENPO	ENSG00000138092.10	Nerve_Tibial	1233	4.12474e-15	4.50236e-08	1.41081e-08	0.15315	0.84685	0.84685	FALSE	rs6749526	0.001734	0.8715	21317	0.000920645	3.13237	0.977502	2.89835	0.134093	0.8715	532	0.00839243	1.49815	0.728334	0.165771	3.06412	1.04308e-18	FALSE	FALSE
ADCY3	rs4077678	CENPO	ENSG00000138092.10	Nerve_Tibial	1233	4.12474e-15	4.50236e-08	1.41081e-08	0.15315	0.84685	0.84685	FALSE	rs1595612	0.001754	0.1299	21316	0.00091223	3.129	0.977703	2.88453	0.134093	0.1299	532	0.00831534	1.49815	0.730156	0.16445	3.04898	1.02742e-18	FALSE	FALSE
ADCY3	rs4077678	CENPO	ENSG00000138092.10	Nerve_Tibial	1233	4.12474e-15	4.50236e-08	1.41081e-08	0.15315	0.84685	0.84685	FALSE	rs12475449	0.002408	0.1281	21315	0.000923182	3.03467	0.977441	2.60492	0.0832419	0.1281	532	0.00841478	1.73218	0.727807	0.441249	3.04617	1.02453e-18	FALSE	FALSE
ADCY3	rs4077678	CENPO	ENSG00000138092.10	Nerve_Tibial	1233	4.12474e-15	4.50236e-08	1.41081e-08	0.15315	0.84685	0.84685	FALSE	rs1295651734	0.002408	0.1281	21315	0.000923182	3.03467	0.977441	2.60492	0.0832419	0.1281	532	0.00841478	1.73218	0.727807	0.441249	3.04617	1.02453e-18	FALSE	FALSE
ADCY3	rs4077678	CENPO	ENSG00000138092.10	Nerve_Tibial	1233	4.12474e-15	4.50236e-08	1.41081e-08	0.15315	0.84685	0.84685	FALSE	rs1439097	0.001916	0.8714	21318	0.000919991	3.10295	0.977517	2.80842	0.118603	0.8714	532	0.00838687	1.56066	0.728465	0.235319	3.04374	1.02204e-18	FALSE	FALSE
ADCY3	rs4077678	CENPO	ENSG00000138092.10	Nerve_Tibial	1233	4.12474e-15	4.50236e-08	1.41081e-08	0.15315	0.84685	0.84685	FALSE	rs6545730	0.0006074	0.1734	21284	0.000720428	3.42829	0.982308	3.75529	0.853338	0.1734	532	0.00655713	0.184861	0.774337	-0.731124	3.02417	1.00223e-18	FALSE	FALSE
ADCY3	rs4077678	CENPO	ENSG00000138092.10	Nerve_Tibial	1233	4.12474e-15	4.50236e-08	1.41081e-08	0.15315	0.84685	0.84685	FALSE	rs11125873	0.002464	0.128	21316	0.000923754	3.02773	0.977427	2.58459	0.0847464	0.128	532	0.00842038	1.72379	0.727675	0.430742	3.01534	9.93422e-19	FALSE	FALSE
ADCY3	rs4077678	CENPO	ENSG00000138092.10	Nerve_Tibial	1233	4.12474e-15	4.50236e-08	1.41081e-08	0.15315	0.84685	0.84685	FALSE	rs7574758	0.0006164	0.8265	21285	0.000720067	3.42429	0.982317	3.74165	0.853338	0.8265	532	0.00655414	0.184861	0.774416	-0.731299	3.01035	9.88483e-19	FALSE	FALSE
ADCY3	rs4077678	CENPO	ENSG00000138092.10	Nerve_Tibial	1233	4.12474e-15	4.50236e-08	1.41081e-08	0.15315	0.84685	0.84685	FALSE	rs10432684	0.00253	0.8713	20330	0.000964062	3.01973	0.976466	2.57744	0.0850484	0.8713	532	0.00838131	1.72212	0.728596	0.42832	3.00576	9.8395e-19	FALSE	FALSE
ADCY3	rs4077678	CENPO	ENSG00000138092.10	Nerve_Tibial	1233	4.12474e-15	4.50236e-08	1.41081e-08	0.15315	0.84685	0.84685	FALSE	rs1561447	0.002521	0.1281	21316	0.000923139	3.02081	0.977442	2.56389	0.0847464	0.1281	532	0.00841478	1.72379	0.727807	0.430695	2.99458	9.73016e-19	FALSE	FALSE
ADCY3	rs4077678	CENPO	ENSG00000138092.10	Nerve_Tibial	1233	4.12474e-15	4.50236e-08	1.41081e-08	0.15315	0.84685	0.84685	FALSE	rs4665754	0.002097	0.1279	21316	0.00092437	3.07614	0.977413	2.72926	0.116275	0.1279	532	0.008426	1.5706	0.727543	0.247211	2.97648	9.55558e-19	FALSE	FALSE
ADCY3	rs4077678	CENPO	ENSG00000138092.10	Nerve_Tibial	1233	4.12474e-15	4.50236e-08	1.41081e-08	0.15315	0.84685	0.84685	FALSE	rs4665755	0.002097	0.1279	21316	0.00092437	3.07614	0.977413	2.72926	0.116275	0.1279	532	0.008426	1.5706	0.727543	0.247211	2.97648	9.55558e-19	FALSE	FALSE
ADCY3	rs4077678	CENPO	ENSG00000138092.10	Nerve_Tibial	1233	4.12474e-15	4.50236e-08	1.41081e-08	0.15315	0.84685	0.84685	FALSE	rs4665756	0.002097	0.8721	21316	0.00092437	3.07614	0.977413	2.72926	0.116275	0.8721	532	0.008426	1.5706	0.727543	0.247211	2.97648	9.55558e-19	FALSE	FALSE
ADCY3	rs4077678	CENPO	ENSG00000138092.10	Nerve_Tibial	1233	4.12474e-15	4.50236e-08	1.41081e-08	0.15315	0.84685	0.84685	FALSE	rs4665759	0.002097	0.1279	21316	0.00092437	3.07614	0.977413	2.72926	0.116275	0.1279	532	0.008426	1.5706	0.727543	0.247211	2.97648	9.55558e-19	FALSE	FALSE
ADCY3	rs4077678	CENPO	ENSG00000138092.10	Nerve_Tibial	1233	4.12474e-15	4.50236e-08	1.41081e-08	0.15315	0.84685	0.84685	FALSE	rs6545879	0.002097	0.1279	21316	0.00092437	3.07614	0.977413	2.72926	0.116275	0.1279	532	0.008426	1.5706	0.727543	0.247211	2.97648	9.55558e-19	FALSE	FALSE
ADCY3	rs4077678	CENPO	ENSG00000138092.10	Nerve_Tibial	1233	4.12474e-15	4.50236e-08	1.41081e-08	0.15315	0.84685	0.84685	FALSE	rs6545880	0.002097	0.1279	21316	0.00092437	3.07614	0.977413	2.72926	0.116275	0.1279	532	0.008426	1.5706	0.727543	0.247211	2.97648	9.55558e-19	FALSE	FALSE
ADCY3	rs4077678	CENPO	ENSG00000138092.10	Nerve_Tibial	1233	4.12474e-15	4.50236e-08	1.41081e-08	0.15315	0.84685	0.84685	FALSE	rs6545881	0.002097	0.1279	21316	0.00092437	3.07614	0.977413	2.72926	0.116275	0.1279	532	0.008426	1.5706	0.727543	0.247211	2.97648	9.55558e-19	FALSE	FALSE
ADCY3	rs4077678	CENPO	ENSG00000138092.10	Nerve_Tibial	1233	4.12474e-15	4.50236e-08	1.41081e-08	0.15315	0.84685	0.84685	FALSE	rs28657595	0.002097	0.128	21315	0.000923798	3.07614	0.977426	2.72903	0.116275	0.128	532	0.00842038	1.5706	0.727675	0.247132	2.97616	9.55254e-19	FALSE	FALSE
ADCY3	rs4077678	CENPO	ENSG00000138092.10	Nerve_Tibial	1233	4.12474e-15	4.50236e-08	1.41081e-08	0.15315	0.84685	0.84685	FALSE	rs2384083	0.001679	0.8719	21316	0.000923139	3.14182	0.977442	2.92835	0.167124	0.8719	532	0.00841478	1.3815	0.727807	0.0439072	2.97226	9.51538e-19	FALSE	FALSE
ADCY3	rs4077678	CENPO	ENSG00000138092.10	Nerve_Tibial	1233	4.12474e-15	4.50236e-08	1.41081e-08	0.15315	0.84685	0.84685	FALSE	rs4665748	0.002073	0.872	21315	0.000923798	3.07957	0.977426	2.73935	0.119825	0.872	532	0.00842038	1.55551	0.727675	0.229964	2.96931	9.48735e-19	FALSE	FALSE
ADCY3	rs4077678	CENPO	ENSG00000138092.10	Nerve_Tibial	1233	4.12474e-15	4.50236e-08	1.41081e-08	0.15315	0.84685	0.84685	FALSE	rs6728826	0.002121	0.1279	21316	0.00092437	3.07274	0.977413	2.71906	0.116275	0.1279	532	0.008426	1.5706	0.727543	0.247211	2.96627	9.4586e-19	FALSE	FALSE
ADCY3	rs4077678	CENPO	ENSG00000138092.10	Nerve_Tibial	1233	4.12474e-15	4.50236e-08	1.41081e-08	0.15315	0.84685	0.84685	FALSE	rs4665745	0.002097	0.128	21315	0.000923798	3.07614	0.977426	2.72903	0.119825	0.128	532	0.00842038	1.55551	0.727675	0.229964	2.95899	9.38995e-19	FALSE	FALSE
ADCY3	rs4077678	CENPO	ENSG00000138092.10	Nerve_Tibial	1233	4.12474e-15	4.50236e-08	1.41081e-08	0.15315	0.84685	0.84685	FALSE	rs4665747	0.002097	0.872	21315	0.000923798	3.07614	0.977426	2.72903	0.119825	0.872	532	0.00842038	1.55551	0.727675	0.229964	2.95899	9.38995e-19	FALSE	FALSE
ADCY3	rs4077678	CENPO	ENSG00000138092.10	Nerve_Tibial	1233	4.12474e-15	4.50236e-08	1.41081e-08	0.15315	0.84685	0.84685	FALSE	rs6419634	0.002097	0.128	21315	0.000923798	3.07614	0.977426	2.72903	0.119825	0.128	532	0.00842038	1.55551	0.727675	0.229964	2.95899	9.38995e-19	FALSE	FALSE
ADCY3	rs4077678	CENPO	ENSG00000138092.10	Nerve_Tibial	1233	4.12474e-15	4.50236e-08	1.41081e-08	0.15315	0.84685	0.84685	FALSE	rs10169237	0.002222	0.128	21315	0.000923798	3.05883	0.977426	2.67714	0.10971	0.128	532	0.00842038	1.5995	0.727675	0.28046	2.9576	9.37692e-19	FALSE	FALSE
ADCY3	rs4077678	CENPO	ENSG00000138092.10	Nerve_Tibial	1233	4.12474e-15	4.50236e-08	1.41081e-08	0.15315	0.84685	0.84685	FALSE	rs12614622	0.002861	0.8718	20327	0.00096741	2.98229	0.976386	2.46906	0.0783623	0.8718	532	0.00840918	1.76027	0.727939	0.476911	2.94597	9.26851e-19	FALSE	FALSE
ADCY3	rs4077678	CENPO	ENSG00000138092.10	Nerve_Tibial	1233	4.12474e-15	4.50236e-08	1.41081e-08	0.15315	0.84685	0.84685	FALSE	rs2043862	0.002171	0.8721	21316	0.00092437	3.06578	0.977413	2.69818	0.116275	0.8721	532	0.008426	1.5706	0.727543	0.247211	2.94539	9.26315e-19	FALSE	FALSE
ADCY3	rs4077678	CENPO	ENSG00000138092.10	Nerve_Tibial	1233	4.12474e-15	4.50236e-08	1.41081e-08	0.15315	0.84685	0.84685	FALSE	rs4146916	0.001421	0.129	21317	0.000917603	3.19035	0.977574	3.07627	0.232607	0.129	532	0.0083647	1.19367	0.728988	-0.133447	2.94282	9.23933e-19	FALSE	FALSE
ADCY3	rs4077678	CENPO	ENSG00000138092.10	Nerve_Tibial	1233	4.12474e-15	4.50236e-08	1.41081e-08	0.15315	0.84685	0.84685	FALSE	rs2891416	0.002171	0.1279	21316	0.00092437	3.06578	0.977413	2.69818	0.117454	0.1279	532	0.008426	1.56555	0.727543	0.241447	2.93963	9.20991e-19	FALSE	FALSE
ADCY3	rs4077678	CENPO	ENSG00000138092.10	Nerve_Tibial	1233	4.12474e-15	4.50236e-08	1.41081e-08	0.15315	0.84685	0.84685	FALSE	rs4665749	0.002146	0.128	21315	0.000923798	3.06925	0.977426	2.70832	0.119825	0.128	532	0.00842038	1.55551	0.727675	0.229964	2.93829	9.19754e-19	FALSE	FALSE
ADCY3	rs4077678	CENPO	ENSG00000138092.10	Nerve_Tibial	1233	4.12474e-15	4.50236e-08	1.41081e-08	0.15315	0.84685	0.84685	FALSE	rs141835419	0.007068	0.9541	20530	0.00244452	2.69362	0.942407	1.99169	0.0240782	0.9541	532	0.0214611	2.25588	0.511816	0.943782	2.93547	9.1717e-19	FALSE	FALSE
ADCY3	rs4077678	CENPO	ENSG00000138092.10	Nerve_Tibial	1233	4.12474e-15	4.50236e-08	1.41081e-08	0.15315	0.84685	0.84685	FALSE	rs28568372	0.002196	0.1279	21315	0.000924414	3.06236	0.977412	2.68794	0.116275	0.1279	532	0.008426	1.5706	0.727543	0.247211	2.93515	9.16877e-19	FALSE	FALSE
ADCY3	rs4077678	CENPO	ENSG00000138092.10	Nerve_Tibial	1233	4.12474e-15	4.50236e-08	1.41081e-08	0.15315	0.84685	0.84685	FALSE	rs6749815	0.002196	0.8721	21315	0.000924414	3.06236	0.977412	2.68794	0.116275	0.8721	532	0.008426	1.5706	0.727543	0.247211	2.93515	9.16877e-19	FALSE	FALSE
ADCY3	rs4077678	CENPO	ENSG00000138092.10	Nerve_Tibial	1233	4.12474e-15	4.50236e-08	1.41081e-08	0.15315	0.84685	0.84685	FALSE	rs7558230	0.002222	0.8721	21315	0.000924414	3.05883	0.977412	2.6774	0.116275	0.8721	532	0.008426	1.5706	0.727543	0.247211	2.92461	9.07261e-19	FALSE	FALSE
ADCY3	rs4077678	CENPO	ENSG00000138092.10	Nerve_Tibial	1233	4.12474e-15	4.50236e-08	1.41081e-08	0.15315	0.84685	0.84685	FALSE	rs11902727	0.002222	0.8711	21315	0.000918295	3.05883	0.977558	2.67484	0.116275	0.8711	532	0.00837023	1.5706	0.728858	0.246415	2.92125	9.04219e-19	FALSE	FALSE
ADCY3	rs4077678	CENPO	ENSG00000138092.10	Nerve_Tibial	1233	4.12474e-15	4.50236e-08	1.41081e-08	0.15315	0.84685	0.84685	FALSE	rs6545841	0.002801	0.8713	20329	0.000964109	2.98877	0.976465	2.48664	0.0850484	0.8713	532	0.00838131	1.72212	0.728596	0.42832	2.91496	8.98548e-19	FALSE	FALSE
ADCY3	rs4077678	CENPO	ENSG00000138092.10	Nerve_Tibial	1233	4.12474e-15	4.50236e-08	1.41081e-08	0.15315	0.84685	0.84685	FALSE	rs6754325	0.002248	0.128	21315	0.000923798	3.05535	0.977426	2.66672	0.116275	0.128	532	0.00842038	1.5706	0.727675	0.247132	2.91385	8.97555e-19	FALSE	FALSE
ADCY3	rs4077678	CENPO	ENSG00000138092.10	Nerve_Tibial	1233	4.12474e-15	4.50236e-08	1.41081e-08	0.15315	0.84685	0.84685	FALSE	rs873215	0.00176	0.8717	21316	0.000921911	3.128	0.977471	2.88549	0.172132	0.8717	532	0.00840359	1.36539	0.728071	0.027556	2.91305	8.96832e-19	FALSE	FALSE
ADCY3	rs4077678	CENPO	ENSG00000138092.10	Nerve_Tibial	1233	4.12474e-15	4.50236e-08	1.41081e-08	0.15315	0.84685	0.84685	FALSE	rs10179945	0.002992	0.8718	20327	0.00096741	2.96856	0.976386	2.42917	0.0783623	0.8718	532	0.00840918	1.76027	0.727939	0.476911	2.90608	8.90603e-19	FALSE	FALSE
ADCY3	rs4077678	CENPO	ENSG00000138092.10	Nerve_Tibial	1233	4.12474e-15	4.50236e-08	1.41081e-08	0.15315	0.84685	0.84685	FALSE	rs893588	0.002417	0.8727	21316	0.000928089	3.03354	0.977324	2.60363	0.106728	0.8727	532	0.0084599	1.61308	0.726747	0.296825	2.90046	8.85611e-19	FALSE	FALSE
ADCY3	rs4077678	CENPO	ENSG00000138092.10	Nerve_Tibial	1233	4.12474e-15	4.50236e-08	1.41081e-08	0.15315	0.84685	0.84685	FALSE	rs1439096	0.001322	0.129	21318	0.00091756	3.21116	0.977575	3.14136	0.299443	0.129	532	0.0083647	1.03763	0.728988	-0.260355	2.88101	8.68551e-19	FALSE	FALSE
ADCY3	rs4077678	CENPO	ENSG00000138092.10	Nerve_Tibial	1233	4.12474e-15	4.50236e-08	1.41081e-08	0.15315	0.84685	0.84685	FALSE	rs6545891	0.002257	0.1284	20328	0.000966077	3.05415	0.976418	2.6803	0.127376	0.1284	532	0.008398	1.52453	0.728202	0.194894	2.87519	8.63516e-19	FALSE	FALSE
ADCY3	rs4077678	CENPO	ENSG00000138092.10	Nerve_Tibial	1233	4.12474e-15	4.50236e-08	1.41081e-08	0.15315	0.84685	0.84685	FALSE	rs11692485	0.001961	0.1286	21318	0.000919991	3.09608	0.977517	2.78758	0.155249	0.1286	532	0.00838687	1.42123	0.728465	0.0838825	2.87147	8.60303e-19	FALSE	FALSE
ADCY3	rs4077678	CENPO	ENSG00000138092.10	Nerve_Tibial	1233	4.12474e-15	4.50236e-08	1.41081e-08	0.15315	0.84685	0.84685	FALSE	rs79921806	0.02824	0.8929	21308	0.00107858	2.19394	0.973743	0.523567	0.00365502	0.8929	532	0.00982802	2.9065	0.695991	2.34442	2.86799	8.57314e-19	FALSE	FALSE
ADCY3	rs4077678	CENPO	ENSG00000138092.10	Nerve_Tibial	1233	4.12474e-15	4.50236e-08	1.41081e-08	0.15315	0.84685	0.84685	FALSE	rs6722260	0.00273	0.1286	21315	0.000920121	2.99661	0.977514	2.49144	0.094503	0.1286	532	0.00838687	1.67211	0.728465	0.366542	2.85798	8.48783e-19	FALSE	FALSE
ADCY3	rs4077678	CENPO	ENSG00000138092.10	Nerve_Tibial	1233	4.12474e-15	4.50236e-08	1.41081e-08	0.15315	0.84685	0.84685	FALSE	rs893591	0.002413	0.1279	21316	0.00092437	3.03404	0.977413	2.60356	0.117454	0.1279	532	0.008426	1.56555	0.727543	0.241447	2.84501	8.37841e-19	FALSE	FALSE
ADCY3	rs4077678	CENPO	ENSG00000138092.10	Nerve_Tibial	1233	4.12474e-15	4.50236e-08	1.41081e-08	0.15315	0.84685	0.84685	FALSE	rs35228361	0.002078	0.872	21316	0.000923754	3.07885	0.977427	2.73717	0.151807	0.872	532	0.00842038	1.43318	0.727675	0.0969421	2.83411	8.28759e-19	FALSE	FALSE
ADCY3	rs4077678	CENPO	ENSG00000138092.10	Nerve_Tibial	1233	4.12474e-15	4.50236e-08	1.41081e-08	0.15315	0.84685	0.84685	FALSE	rs12613915	0.03238	0.4059	21252	0.000428855	2.13969	0.989392	-0.00824061	0.00283914	0.4059	532	0.00389744	2.98464	0.852355	2.83994	2.8317	8.26768e-19	FALSE	FALSE
ADCY3	rs4077678	CENPO	ENSG00000138092.10	Nerve_Tibial	1233	4.12474e-15	4.50236e-08	1.41081e-08	0.15315	0.84685	0.84685	FALSE	rs4665758	0.002464	0.8718	21316	0.000922525	3.02773	0.977457	2.58408	0.116275	0.8718	532	0.00840918	1.5706	0.727939	0.246973	2.83105	8.26228e-19	FALSE	FALSE
ADCY3	rs4077678	CENPO	ENSG00000138092.10	Nerve_Tibial	1233	4.12474e-15	4.50236e-08	1.41081e-08	0.15315	0.84685	0.84685	FALSE	rs893589	0.00239	0.1285	20328	0.000965436	3.03693	0.976433	2.62884	0.127376	0.1285	532	0.00839243	1.52453	0.728334	0.194805	2.82365	8.20135e-19	FALSE	FALSE
ADCY3	rs4077678	CENPO	ENSG00000138092.10	Nerve_Tibial	1233	4.12474e-15	4.50236e-08	1.41081e-08	0.15315	0.84685	0.84685	FALSE	rs148708167	0.003094	0.0443	20452	0.00253821	2.95824	0.940331	2.70504	0.178313	0.0443	532	0.022199	1.34597	0.503367	0.106005	2.81104	8.0986e-19	FALSE	FALSE
ADCY3	rs4077678	CENPO	ENSG00000138092.10	Nerve_Tibial	1233	4.12474e-15	4.50236e-08	1.41081e-08	0.15315	0.84685	0.84685	FALSE	rs4665743	0.00246	0.8701	21314	0.000912316	3.02822	0.977701	2.58121	0.119825	0.8701	532	0.00831534	1.55551	0.730156	0.22839	2.8096	8.08694e-19	FALSE	FALSE
ADCY3	rs4077678	CENPO	ENSG00000138092.10	Nerve_Tibial	1233	4.12474e-15	4.50236e-08	1.41081e-08	0.15315	0.84685	0.84685	FALSE	rs78720259	0.5007	0.0701	20822	0.00161924	0.673389	0.961094	-1.4054	9.0589e-05	0.0701	532	0.014418	3.91451	0.609459	4.19937	2.79398	7.96156e-19	FALSE	FALSE
ADCY3	rs4077678	CENPO	ENSG00000138092.10	Nerve_Tibial	1233	4.12474e-15	4.50236e-08	1.41081e-08	0.15315	0.84685	0.84685	FALSE	rs6728952	0.002146	0.1279	21316	0.00092437	3.06925	0.977413	2.70856	0.158595	0.1279	532	0.008426	1.40981	0.727543	0.0728846	2.78145	7.86243e-19	FALSE	FALSE
ADCY3	rs4077678	CENPO	ENSG00000138092.10	Nerve_Tibial	1233	4.12474e-15	4.50236e-08	1.41081e-08	0.15315	0.84685	0.84685	FALSE	rs17046438	0.03797	0.1178	21242	0.000995591	2.07518	0.975715	0.24195	0.00292119	0.1178	532	0.0090437	2.97591	0.713296	2.53384	2.77579	7.81809e-19	FALSE	FALSE
ADCY3	rs4077678	CENPO	ENSG00000138092.10	Nerve_Tibial	1233	4.12474e-15	4.50236e-08	1.41081e-08	0.15315	0.84685	0.84685	FALSE	rs7584592	0.0125	0.8601	21315	0.000856913	2.49771	0.979026	1.1216	0.0122384	0.8601	532	0.00781073	2.50519	0.742311	1.65137	2.77297	7.79606e-19	FALSE	FALSE
ADCY3	rs4077678	CENPO	ENSG00000138092.10	Nerve_Tibial	1233	4.12474e-15	4.50236e-08	1.41081e-08	0.15315	0.84685	0.84685	FALSE	rs6545876	0.002196	0.128	21316	0.000923754	3.06236	0.977427	2.68767	0.158595	0.128	532	0.00842038	1.40981	0.727675	0.0727734	2.76044	7.699e-19	FALSE	FALSE
ADCY3	rs4077678	CENPO	ENSG00000138092.10	Nerve_Tibial	1233	4.12474e-15	4.50236e-08	1.41081e-08	0.15315	0.84685	0.84685	FALSE	rs1470040	0.002665	0.1309	21314	0.000906388	3.00395	0.977842	2.5071	0.116275	0.1309	532	0.00826131	1.5706	0.731438	0.244816	2.75191	7.63361e-19	FALSE	FALSE
ADCY3	rs4077678	CENPO	ENSG00000138092.10	Nerve_Tibial	1233	4.12474e-15	4.50236e-08	1.41081e-08	0.15315	0.84685	0.84685	FALSE	rs56397001	0.002092	0.0841	21158	0.00134856	3.07685	0.967386	2.86762	0.276366	0.0841	532	0.0122015	1.08852	0.648386	-0.138483	2.72914	7.46176e-19	FALSE	FALSE
ADCY3	rs4077678	CENPO	ENSG00000138092.10	Nerve_Tibial	1233	4.12474e-15	4.50236e-08	1.41081e-08	0.15315	0.84685	0.84685	FALSE	rs4146915	0.003384	0.1614	21307	0.000762093	2.93052	0.981304	2.22396	0.076221	0.1614	532	0.00694384	1.77305	0.764167	0.478838	2.7028	7.26776e-19	FALSE	FALSE
ADCY3	rs4077678	CENPO	ENSG00000138092.10	Nerve_Tibial	1233	4.12474e-15	4.50236e-08	1.41081e-08	0.15315	0.84685	0.84685	FALSE	rs4665744	0.002861	0.1282	20327	0.00096741	2.98229	0.976386	2.46906	0.119825	0.1282	532	0.00840918	1.55551	0.727939	0.229799	2.69886	7.23919e-19	FALSE	FALSE
ADCY3	rs4077678	CENPO	ENSG00000138092.10	Nerve_Tibial	1233	4.12474e-15	4.50236e-08	1.41081e-08	0.15315	0.84685	0.84685	FALSE	rs4665750	0.002861	0.8718	20327	0.00096741	2.98229	0.976386	2.46906	0.119825	0.8718	532	0.00840918	1.55551	0.727939	0.229799	2.69886	7.23919e-19	FALSE	FALSE
ADCY3	rs4077678	CENPO	ENSG00000138092.10	Nerve_Tibial	1233	4.12474e-15	4.50236e-08	1.41081e-08	0.15315	0.84685	0.84685	FALSE	rs147843601	0.007945	0.9536	20530	0.00241944	2.6544	0.942964	1.88995	0.036351	0.9536	532	0.021241	2.09298	0.514392	0.765486	2.65543	6.93154e-19	FALSE	FALSE
ADCY3	rs4077678	CENPO	ENSG00000138092.10	Nerve_Tibial	1233	4.12474e-15	4.50236e-08	1.41081e-08	0.15315	0.84685	0.84685	FALSE	rs4665721	0.8875	0.5169	21253	0.000414119	0.141468	0.989753	-2.28049	0.000205911	0.5169	532	0.0037637	3.71165	0.856696	4.92968	2.6492	6.88844e-19	FALSE	FALSE
ADCY3	rs4077678	CENPO	ENSG00000138092.10	Nerve_Tibial	1233	4.12474e-15	4.50236e-08	1.41081e-08	0.15315	0.84685	0.84685	FALSE	rs7559890	0.9	0.5167	21253	0.000414108	0.125661	0.989753	-2.28259	0.000205911	0.5167	532	0.0037636	3.71165	0.856699	4.92969	2.6471	6.87405e-19	FALSE	FALSE
ADCY3	rs4077678	CENPO	ENSG00000138092.10	Nerve_Tibial	1233	4.12474e-15	4.50236e-08	1.41081e-08	0.15315	0.84685	0.84685	FALSE	rs893590	0.003132	0.1281	20328	0.000968006	2.95448	0.976372	2.38869	0.117454	0.1281	532	0.00841478	1.56555	0.727807	0.241286	2.62997	6.75729e-19	FALSE	FALSE
ADCY3	rs4077678	CENPO	ENSG00000138092.10	Nerve_Tibial	1233	4.12474e-15	4.50236e-08	1.41081e-08	0.15315	0.84685	0.84685	FALSE	rs4665271	0.07787	0.5672	21254	0.000421235	1.76318	0.989579	-0.743755	0.00144867	0.5672	532	0.00382856	3.18477	0.854585	3.36986	2.6261	6.73118e-19	FALSE	FALSE
ADCY3	rs4077678	CENPO	ENSG00000138092.10	Nerve_Tibial	1233	4.12474e-15	4.50236e-08	1.41081e-08	0.15315	0.84685	0.84685	FALSE	rs4640343	0.002464	0.9146	20251	0.00138948	3.02773	0.966429	2.73265	0.256888	0.9146	532	0.0120329	1.13378	0.651553	-0.108365	2.62428	6.71894e-19	FALSE	FALSE
ADCY3	rs4077678	CENPO	ENSG00000138092.10	Nerve_Tibial	1233	4.12474e-15	4.50236e-08	1.41081e-08	0.15315	0.84685	0.84685	FALSE	rs55827550	0.003119	0.0827	21162	0.00136904	2.95576	0.966907	2.51948	0.166479	0.0827	532	0.0123891	1.38361	0.6449	0.0996098	2.61909	6.68419e-19	FALSE	FALSE
ADCY3	rs4077678	CENPO	ENSG00000138092.10	Nerve_Tibial	1233	4.12474e-15	4.50236e-08	1.41081e-08	0.15315	0.84685	0.84685	FALSE	rs4665280	0.003013	0.1332	21313	0.000893143	2.96641	0.978159	2.39171	0.119825	0.1332	532	0.0081402	1.55551	0.734329	0.225645	2.61735	6.67256e-19	FALSE	FALSE
ADCY3	rs4077678	CENPO	ENSG00000138092.10	Nerve_Tibial	1233	4.12474e-15	4.50236e-08	1.41081e-08	0.15315	0.84685	0.84685	FALSE	rs7370424	0.002875	0.1513	21304	0.000803405	2.9808	0.98031	2.39127	0.119825	0.1513	532	0.00731923	1.55551	0.754547	0.210529	2.6018	6.56957e-19	FALSE	FALSE
ADCY3	rs4077678	CENPO	ENSG00000138092.10	Nerve_Tibial	1233	4.12474e-15	4.50236e-08	1.41081e-08	0.15315	0.84685	0.84685	FALSE	rs6545875	0.003282	0.8749	21316	0.000942035	2.94001	0.976991	2.33646	0.116275	0.8749	532	0.00858702	1.5706	0.723775	0.249432	2.58589	6.46588e-19	FALSE	FALSE
ADCY3	rs4077678	CENPO	ENSG00000138092.10	Nerve_Tibial	1233	4.12474e-15	4.50236e-08	1.41081e-08	0.15315	0.84685	0.84685	FALSE	rs920418	0.1624	0.4227	21253	0.000423774	1.39705	0.989517	-1.31335	0.000743693	0.4227	532	0.00385145	3.37294	0.853843	3.89544	2.58209	6.44137e-19	FALSE	FALSE
ADCY3	rs4077678	CENPO	ENSG00000138092.10	Nerve_Tibial	1233	4.12474e-15	4.50236e-08	1.41081e-08	0.15315	0.84685	0.84685	FALSE	rs6545646	0.02762	0.6667	21263	0.000465156	2.20264	0.988505	0.165018	0.0049613	0.6667	532	0.00422953	2.80954	0.841765	2.4004	2.56541	6.33483e-19	FALSE	FALSE
ADCY3	rs4077678	CENPO	ENSG00000138092.10	Nerve_Tibial	1233	4.12474e-15	4.50236e-08	1.41081e-08	0.15315	0.84685	0.84685	FALSE	rs12469993	0.1221	0.5735	21254	0.000422762	1.54602	0.989541	-1.09758	0.00100025	0.5735	532	0.00384243	3.29046	0.854135	3.66137	2.56379	6.32453e-19	FALSE	FALSE
ADCY3	rs4077678	CENPO	ENSG00000138092.10	Nerve_Tibial	1233	4.12474e-15	4.50236e-08	1.41081e-08	0.15315	0.84685	0.84685	FALSE	rs4665725	0.8341	0.482	21252	0.000414202	0.209446	0.989751	-2.26858	0.00023596	0.482	532	0.00376428	3.67704	0.856677	4.82006	2.55148	6.24718e-19	FALSE	FALSE
ADCY3	rs4077678	CENPO	ENSG00000138092.10	Nerve_Tibial	1233	4.12474e-15	4.50236e-08	1.41081e-08	0.15315	0.84685	0.84685	FALSE	rs4665761	0.002864	0.1281	20328	0.000968006	2.98197	0.976372	2.46837	0.158595	0.1281	532	0.00841478	1.40981	0.727807	0.0726621	2.54103	6.18222e-19	FALSE	FALSE
ADCY3	rs4077678	CENPO	ENSG00000138092.10	Nerve_Tibial	1233	4.12474e-15	4.50236e-08	1.41081e-08	0.15315	0.84685	0.84685	FALSE	rs71439144	0.004683	0.0467	20729	0.00238157	2.82807	0.943806	2.33479	0.1415	0.0467	532	0.0211112	1.47023	0.515923	0.194846	2.52963	6.11218e-19	FALSE	FALSE
ADCY3	rs4077678	CENPO	ENSG00000138092.10	Nerve_Tibial	1233	4.12474e-15	4.50236e-08	1.41081e-08	0.15315	0.84685	0.84685	FALSE	rs13020772	0.1221	0.4191	21252	0.000424786	1.54602	0.989492	-1.09528	0.00107463	0.4191	532	0.00386046	3.27022	0.853551	3.60355	2.50827	5.98299e-19	FALSE	FALSE
ADCY3	rs4077678	CENPO	ENSG00000138092.10	Nerve_Tibial	1233	4.12474e-15	4.50236e-08	1.41081e-08	0.15315	0.84685	0.84685	FALSE	rs955855	0.002592	0.1286	20332	0.000964606	3.01239	0.976453	2.55603	0.202751	0.1286	532	0.00838687	1.27375	0.728465	-0.0608843	2.49515	5.90499e-19	FALSE	FALSE
ADCY3	rs4077678	CENPO	ENSG00000138092.10	Nerve_Tibial	1233	4.12474e-15	4.50236e-08	1.41081e-08	0.15315	0.84685	0.84685	FALSE	rs6545898	0.003063	0.1281	20328	0.000968006	2.96134	0.976372	2.40852	0.158595	0.1281	532	0.00841478	1.40981	0.727807	0.0726621	2.48118	5.82309e-19	FALSE	FALSE
ADCY3	rs4077678	CENPO	ENSG00000138092.10	Nerve_Tibial	1233	4.12474e-15	4.50236e-08	1.41081e-08	0.15315	0.84685	0.84685	FALSE	rs56401087	0.003297	0.913	21155	0.00130793	2.9386	0.968337	2.45467	0.204549	0.913	532	0.0118323	1.2687	0.65536	-0.00519593	2.44947	5.64133e-19	FALSE	FALSE
ADCY3	rs4077678	CENPO	ENSG00000138092.10	Nerve_Tibial	1233	4.12474e-15	4.50236e-08	1.41081e-08	0.15315	0.84685	0.84685	FALSE	rs10208038	0.8512	0.5157	20897	0.000421108	0.187588	0.989582	-2.2647	0.000271018	0.5157	532	0.00376311	3.64153	0.856715	4.70889	2.44419	5.61164e-19	FALSE	FALSE
ADCY3	rs4077678	CENPO	ENSG00000138092.10	Nerve_Tibial	1233	4.12474e-15	4.50236e-08	1.41081e-08	0.15315	0.84685	0.84685	FALSE	rs1963444	0.0999	0.5692	21254	0.000421704	1.64534	0.989567	-0.941961	0.00142835	0.5692	532	0.00383281	3.18886	0.854447	3.38076	2.43879	5.58142e-19	FALSE	FALSE
ADCY3	rs4077678	CENPO	ENSG00000138092.10	Nerve_Tibial	1233	4.12474e-15	4.50236e-08	1.41081e-08	0.15315	0.84685	0.84685	FALSE	rs4665726	0.8504	0.4838	21252	0.0004141	0.188608	0.989754	-2.27281	0.000271018	0.4838	532	0.00376335	3.64153	0.856707	4.70887	2.43606	5.56617e-19	FALSE	FALSE
ADCY3	rs4077678	CENPO	ENSG00000138092.10	Nerve_Tibial	1233	4.12474e-15	4.50236e-08	1.41081e-08	0.15315	0.84685	0.84685	FALSE	rs10173209	0.871	0.4837	21253	0.000414086	0.162388	0.989754	-2.27738	0.000271018	0.4837	532	0.0037634	3.64153	0.856706	4.70886	2.43148	5.54076e-19	FALSE	FALSE
ADCY3	rs4077678	CENPO	ENSG00000138092.10	Nerve_Tibial	1233	4.12474e-15	4.50236e-08	1.41081e-08	0.15315	0.84685	0.84685	FALSE	rs67101835	0.004098	0.932	21150	0.00163966	2.87052	0.960623	2.34042	0.175773	0.932	532	0.0148297	1.35389	0.602737	0.0908318	2.43125	5.53949e-19	FALSE	FALSE
ADCY3	rs4077678	CENPO	ENSG00000138092.10	Nerve_Tibial	1233	4.12474e-15	4.50236e-08	1.41081e-08	0.15315	0.84685	0.84685	FALSE	rs13031011	0.8422	0.5155	21253	0.000414043	0.19908	0.989755	-2.27087	0.000277182	0.5155	532	0.00376301	3.63574	0.856718	4.69084	2.41998	5.47737e-19	FALSE	FALSE
ADCY3	rs4077678	CENPO	ENSG00000138092.10	Nerve_Tibial	1233	4.12474e-15	4.50236e-08	1.41081e-08	0.15315	0.84685	0.84685	FALSE	rs12991240	0.8669	0.4839	21253	0.000414075	0.167597	0.989754	-2.27654	0.000277182	0.4839	532	0.0037633	3.63574	0.856709	4.69081	2.41427	5.44622e-19	FALSE	FALSE
ADCY3	rs4077678	CENPO	ENSG00000138092.10	Nerve_Tibial	1233	4.12474e-15	4.50236e-08	1.41081e-08	0.15315	0.84685	0.84685	FALSE	rs2289392	0.1209	0.4251	21253	0.000423141	1.55101	0.989532	-1.08951	0.00122209	0.4251	532	0.0038457	3.23367	0.854029	3.50297	2.41346	5.4418e-19	FALSE	FALSE
ADCY3	rs4077678	CENPO	ENSG00000138092.10	Nerve_Tibial	1233	4.12474e-15	4.50236e-08	1.41081e-08	0.15315	0.84685	0.84685	FALSE	rs12713396	0.8917	0.4832	21253	0.000414113	0.136153	0.989753	-2.28122	0.000277182	0.4832	532	0.00376365	3.63574	0.856697	4.69078	2.40956	5.42059e-19	FALSE	FALSE
ADCY3	rs4077678	CENPO	ENSG00000138092.10	Nerve_Tibial	1233	4.12474e-15	4.50236e-08	1.41081e-08	0.15315	0.84685	0.84685	FALSE	rs11896305	0.003817	0.8666	21313	0.00089201	2.8929	0.978186	2.18056	0.127376	0.8666	532	0.00812987	1.52453	0.734577	0.190435	2.37099	5.21553e-19	FALSE	FALSE
ADCY3	rs4077678	CENPO	ENSG00000138092.10	Nerve_Tibial	1233	4.12474e-15	4.50236e-08	1.41081e-08	0.15315	0.84685	0.84685	FALSE	rs76623725	0.004104	0.0182	14610	0.00841868	2.87006	0.826127	2.52778	0.769349	0.0182	532	0.0525974	0.293227	0.299611	-0.165179	2.3626	5.17195e-19	FALSE	FALSE
ADCY3	rs4077678	CENPO	ENSG00000138092.10	Nerve_Tibial	1233	4.12474e-15	4.50236e-08	1.41081e-08	0.15315	0.84685	0.84685	FALSE	rs75570723	0.004114	0.9818	14610	0.00841868	2.86929	0.826127	2.52595	0.769349	0.9818	532	0.0525974	0.293227	0.299611	-0.165179	2.36078	5.16252e-19	FALSE	FALSE
ADCY3	rs4077678	CENPO	ENSG00000138092.10	Nerve_Tibial	1233	4.12474e-15	4.50236e-08	1.41081e-08	0.15315	0.84685	0.84685	FALSE	rs56297514	0.00355	0.0868	21158	0.00131047	2.9156	0.968277	2.39018	0.218287	0.0868	532	0.0118569	1.2311	0.654889	-0.035671	2.35451	5.13027e-19	FALSE	FALSE
ADCY3	rs4077678	CENPO	ENSG00000138092.10	Nerve_Tibial	1233	4.12474e-15	4.50236e-08	1.41081e-08	0.15315	0.84685	0.84685	FALSE	rs34033063	0.003584	0.1765	21299	0.000709939	2.91263	0.982561	2.14321	0.116275	0.1765	532	0.00646621	1.5706	0.776767	0.208292	2.3515	5.11486e-19	FALSE	FALSE
ADCY3	rs4077678	CENPO	ENSG00000138092.10	Nerve_Tibial	1233	4.12474e-15	4.50236e-08	1.41081e-08	0.15315	0.84685	0.84685	FALSE	rs7568153	0.003258	0.8202	21298	0.000699746	2.94228	0.982807	2.22247	0.134093	0.8202	532	0.00637307	1.49815	0.779273	0.119113	2.34158	5.06439e-19	FALSE	FALSE
ADCY3	rs4077678	CENPO	ENSG00000138092.10	Nerve_Tibial	1233	4.12474e-15	4.50236e-08	1.41081e-08	0.15315	0.84685	0.84685	FALSE	rs12999610	0.004034	0.8719	21316	0.000923139	2.87549	0.977442	2.14513	0.127376	0.8719	532	0.00841478	1.52453	0.727807	0.195161	2.34029	5.05784e-19	FALSE	FALSE
ADCY3	rs4077678	CENPO	ENSG00000138092.10	Nerve_Tibial	1233	4.12474e-15	4.50236e-08	1.41081e-08	0.15315	0.84685	0.84685	FALSE	rs11125879	0.003074	0.8273	21300	0.000722194	2.96024	0.982265	2.28769	0.158595	0.8273	532	0.00657814	1.40981	0.773777	0.0258514	2.31354	4.92433e-19	FALSE	FALSE
ADCY3	rs4077678	CENPO	ENSG00000138092.10	Nerve_Tibial	1233	4.12474e-15	4.50236e-08	1.41081e-08	0.15315	0.84685	0.84685	FALSE	rs12105106	0.003749	0.087	21158	0.00130775	2.89854	0.968341	2.34142	0.218287	0.087	532	0.0118323	1.2311	0.65536	-0.0359966	2.30542	4.88451e-19	FALSE	FALSE
ADCY3	rs4077678	CENPO	ENSG00000138092.10	Nerve_Tibial	1233	4.12474e-15	4.50236e-08	1.41081e-08	0.15315	0.84685	0.84685	FALSE	rs1966717	0.003669	0.1874	21297	0.000677679	2.9053	0.98334	2.1027	0.116275	0.1874	532	0.0061718	1.5706	0.784743	0.199938	2.30263	4.87092e-19	FALSE	FALSE
ADCY3	rs4077678	CENPO	ENSG00000138092.10	Nerve_Tibial	1233	4.12474e-15	4.50236e-08	1.41081e-08	0.15315	0.84685	0.84685	FALSE	rs55945424	0.003961	0.9129	21158	0.00130639	2.88125	0.968373	2.29265	0.218287	0.9129	532	0.01182	1.2311	0.655595	-0.0361593	2.25649	4.65128e-19	FALSE	FALSE
ADCY3	rs4077678	CENPO	ENSG00000138092.10	Nerve_Tibial	1233	4.12474e-15	4.50236e-08	1.41081e-08	0.15315	0.84685	0.84685	FALSE	rs4665711	0.1512	0.57	21253	0.000421915	1.43531	0.989562	-1.26186	0.00122209	0.57	532	0.00383456	3.23367	0.854391	3.50362	2.24175	4.58323e-19	FALSE	FALSE
ADCY3	rs4077678	CENPO	ENSG00000138092.10	Nerve_Tibial	1233	4.12474e-15	4.50236e-08	1.41081e-08	0.15315	0.84685	0.84685	FALSE	rs56337724	0.003648	0.0868	21158	0.00131047	2.9071	0.968277	2.3662	0.266174	0.0868	532	0.0118569	1.11192	0.654889	-0.127106	2.23909	4.57103e-19	FALSE	FALSE
ADCY3	rs4077678	CENPO	ENSG00000138092.10	Nerve_Tibial	1233	4.12474e-15	4.50236e-08	1.41081e-08	0.15315	0.84685	0.84685	FALSE	rs934609	0.8717	0.4838	20265	0.000434268	0.1615	0.98926	-2.25398	0.000364843	0.4838	532	0.00376335	3.56429	0.856707	4.47044	2.21646	4.46874e-19	FALSE	FALSE
ADCY3	rs4077678	CENPO	ENSG00000138092.10	Nerve_Tibial	1233	4.12474e-15	4.50236e-08	1.41081e-08	0.15315	0.84685	0.84685	FALSE	rs6545858	0.005161	0.8144	21296	0.000682771	2.79681	0.983217	1.80173	0.0832419	0.8144	532	0.00621788	1.73218	0.783484	0.410353	2.21208	4.44924e-19	FALSE	FALSE
ADCY3	rs4077678	CENPO	ENSG00000138092.10	Nerve_Tibial	1233	4.12474e-15	4.50236e-08	1.41081e-08	0.15315	0.84685	0.84685	FALSE	rs76125319	0.02016	0.0736	21218	0.00151917	2.32336	0.96341	0.946244	0.0177516	0.0736	532	0.0137842	2.37076	0.620104	1.25872	2.20496	4.41767e-19	FALSE	FALSE
ADCY3	rs4077678	CENPO	ENSG00000138092.10	Nerve_Tibial	1233	4.12474e-15	4.50236e-08	1.41081e-08	0.15315	0.84685	0.84685	FALSE	rs1191392395	0.8259	0.4843	21254	0.000414034	0.219963	0.989755	-2.26655	0.000364843	0.4843	532	0.00376311	3.56429	0.856715	4.47046	2.20391	4.41304e-19	FALSE	FALSE
ADCY3	rs4077678	CENPO	ENSG00000138092.10	Nerve_Tibial	1233	4.12474e-15	4.50236e-08	1.41081e-08	0.15315	0.84685	0.84685	FALSE	rs1550111	0.8259	0.4843	21254	0.000414034	0.219963	0.989755	-2.26655	0.000364843	0.4843	532	0.00376311	3.56429	0.856715	4.47046	2.20391	4.41304e-19	FALSE	FALSE
ADCY3	rs4077678	CENPO	ENSG00000138092.10	Nerve_Tibial	1233	4.12474e-15	4.50236e-08	1.41081e-08	0.15315	0.84685	0.84685	FALSE	rs11692261	0.7894	0.4827	21253	0.000414141	0.26709	0.989753	-2.25506	0.000372147	0.4827	532	0.0037639	3.55909	0.856689	4.45451	2.19945	4.39339e-19	FALSE	FALSE
ADCY3	rs4077678	CENPO	ENSG00000138092.10	Nerve_Tibial	1233	4.12474e-15	4.50236e-08	1.41081e-08	0.15315	0.84685	0.84685	FALSE	rs13005690	0.8463	0.4833	21252	0.000414127	0.193841	0.989753	-2.27179	0.000364843	0.4833	532	0.0037636	3.56429	0.856699	4.47042	2.19863	4.38978e-19	FALSE	FALSE
ADCY3	rs4077678	CENPO	ENSG00000138092.10	Nerve_Tibial	1233	4.12474e-15	4.50236e-08	1.41081e-08	0.15315	0.84685	0.84685	FALSE	rs12475751	0.8917	0.4832	21253	0.000414113	0.136153	0.989753	-2.28122	0.000364843	0.4832	532	0.00376365	3.56429	0.856697	4.47041	2.18919	4.34853e-19	FALSE	FALSE
ADCY3	rs4077678	CENPO	ENSG00000138092.10	Nerve_Tibial	1233	4.12474e-15	4.50236e-08	1.41081e-08	0.15315	0.84685	0.84685	FALSE	rs6756534	0.003524	0.199	21316	0.000646841	2.9179	0.984086	2.11903	0.141963	0.199	532	0.00589621	1.46852	0.792359	0.0684087	2.18744	4.34093e-19	FALSE	FALSE
ADCY3	rs4077678	CENPO	ENSG00000138092.10	Nerve_Tibial	1233	4.12474e-15	4.50236e-08	1.41081e-08	0.15315	0.84685	0.84685	FALSE	rs12471620	0.8923	0.4824	21251	0.000414198	0.135394	0.989751	-2.28122	0.000373077	0.4824	532	0.00376406	3.55843	0.856684	4.4525	2.17127	4.27132e-19	FALSE	FALSE
ADCY3	rs4077678	CENPO	ENSG00000138092.10	Nerve_Tibial	1233	4.12474e-15	4.50236e-08	1.41081e-08	0.15315	0.84685	0.84685	FALSE	rs11685149	0.9502	0.4835	21251	0.000414135	0.0624556	0.989753	-2.28844	0.000373077	0.4835	532	0.0037635	3.55843	0.856702	4.45255	2.16411	4.24083e-19	FALSE	FALSE
ADCY3	rs4077678	CENPO	ENSG00000138092.10	Nerve_Tibial	1233	4.12474e-15	4.50236e-08	1.41081e-08	0.15315	0.84685	0.84685	FALSE	rs12469978	0.1298	0.5796	21252	0.000424422	1.51489	0.989501	-1.14283	0.00161032	0.5796	532	0.00385716	3.15403	0.853658	3.28515	2.14232	4.14943e-19	FALSE	FALSE
ADCY3	rs4077678	CENPO	ENSG00000138092.10	Nerve_Tibial	1233	4.12474e-15	4.50236e-08	1.41081e-08	0.15315	0.84685	0.84685	FALSE	rs10177595	0.8806	0.5168	20265	0.000434303	0.150209	0.989259	-2.25569	0.000401046	0.5168	532	0.00376365	3.53939	0.856697	4.39466	2.13897	4.13556e-19	FALSE	FALSE
ADCY3	rs4077678	CENPO	ENSG00000138092.10	Nerve_Tibial	1233	4.12474e-15	4.50236e-08	1.41081e-08	0.15315	0.84685	0.84685	FALSE	rs56033921	0.01215	0.0423	18234	0.00297534	2.50776	0.930766	1.59159	0.0585339	0.0423	532	0.0232	1.89168	0.492341	0.541935	2.13353	4.11309e-19	FALSE	FALSE
ADCY3	rs4077678	CENPO	ENSG00000138092.10	Nerve_Tibial	1233	4.12474e-15	4.50236e-08	1.41081e-08	0.15315	0.84685	0.84685	FALSE	rs2289394	0.1209	0.425	21253	0.000423167	1.55101	0.989532	-1.08948	0.00178742	0.425	532	0.00384593	3.12345	0.854022	3.20375	2.11428	4.03468e-19	FALSE	FALSE
ADCY3	rs4077678	CENPO	ENSG00000138092.10	Nerve_Tibial	1233	4.12474e-15	4.50236e-08	1.41081e-08	0.15315	0.84685	0.84685	FALSE	rs77872657	0.0612	0.0907	20995	0.00126928	1.87205	0.969244	-0.0424454	0.00441018	0.0907	532	0.0113958	2.84723	0.6638	2.14559	2.10314	3.99001e-19	FALSE	FALSE
ADCY3	rs4077678	CENPO	ENSG00000138092.10	Nerve_Tibial	1233	4.12474e-15	4.50236e-08	1.41081e-08	0.15315	0.84685	0.84685	FALSE	rs13005072	0.9088	0.4841	21250	0.000414123	0.114552	0.989753	-2.28389	0.000412674	0.4841	532	0.0037632	3.53184	0.856712	4.37183	2.08794	3.92978e-19	FALSE	FALSE
ADCY3	rs4077678	CENPO	ENSG00000138092.10	Nerve_Tibial	1233	4.12474e-15	4.50236e-08	1.41081e-08	0.15315	0.84685	0.84685	FALSE	rs12615954	0.5972	0.5056	21247	0.000413814	0.528431	0.989761	-2.15256	0.000511288	0.5056	532	0.00375987	3.47477	0.856821	4.20081	2.04825	3.77688e-19	FALSE	FALSE
ADCY3	rs4077678	CENPO	ENSG00000138092.10	Nerve_Tibial	1233	4.12474e-15	4.50236e-08	1.41081e-08	0.15315	0.84685	0.84685	FALSE	rs12988564	0.1826	0.5743	21252	0.000423006	1.33279	0.989536	-1.40101	0.00132644	0.5743	532	0.00384429	3.2102	0.854075	3.43845	2.03744	3.73626e-19	FALSE	FALSE
ADCY3	rs4077678	CENPO	ENSG00000138092.10	Nerve_Tibial	1233	4.12474e-15	4.50236e-08	1.41081e-08	0.15315	0.84685	0.84685	FALSE	rs55748729	0.1102	0.095	21110	0.00121096	1.59729	0.970616	-0.525457	0.00235221	0.095	532	0.0109317	3.04173	0.673015	2.55449	2.02903	3.705e-19	FALSE	FALSE
ADCY3	rs4077678	CENPO	ENSG00000138092.10	Nerve_Tibial	1233	4.12474e-15	4.50236e-08	1.41081e-08	0.15315	0.84685	0.84685	FALSE	rs112047075	0.007996	0.0442	20452	0.00254369	2.65224	0.94021	1.89843	0.174016	0.0442	532	0.0222469	1.35941	0.502828	0.115204	2.01364	3.64839e-19	FALSE	FALSE
ADCY3	rs4077678	CENPO	ENSG00000138092.10	Nerve_Tibial	1233	4.12474e-15	4.50236e-08	1.41081e-08	0.15315	0.84685	0.84685	FALSE	rs13313741	0.03246	0.1149	21204	0.0010192	2.1387	0.975153	0.382681	0.0119037	0.1149	532	0.00924158	2.51499	0.70885	1.62483	2.00752	3.62613e-19	FALSE	FALSE
ADCY3	rs4077678	CENPO	ENSG00000138092.10	Nerve_Tibial	1233	4.12474e-15	4.50236e-08	1.41081e-08	0.15315	0.84685	0.84685	FALSE	rs12465047	0.1476	0.5787	21252	0.000424174	1.44806	0.989507	-1.24108	0.00171362	0.5787	532	0.0038549	3.13584	0.853731	3.23643	1.99535	3.58227e-19	FALSE	FALSE
ADCY3	rs4077678	CENPO	ENSG00000138092.10	Nerve_Tibial	1233	4.12474e-15	4.50236e-08	1.41081e-08	0.15315	0.84685	0.84685	FALSE	rs1975360	0.01242	0.1883	21286	0.000675536	2.49998	0.983392	1.02412	0.0386459	0.1883	532	0.00614911	2.06794	0.785365	0.909846	1.93396	3.36898e-19	FALSE	FALSE
ADCY3	rs4077678	CENPO	ENSG00000138092.10	Nerve_Tibial	1233	4.12474e-15	4.50236e-08	1.41081e-08	0.15315	0.84685	0.84685	FALSE	rs4665732	0.7338	0.4555	21249	0.000417027	0.340075	0.989682	-2.2297	0.000550755	0.4555	532	0.00378941	3.45477	0.855858	4.13905	1.90935	3.28709e-19	FALSE	FALSE
ADCY3	rs4077678	CENPO	ENSG00000138092.10	Nerve_Tibial	1233	4.12474e-15	4.50236e-08	1.41081e-08	0.15315	0.84685	0.84685	FALSE	rs186609460	0.04789	0.8709	19310	0.00101231	1.97834	0.975317	0.0577977	0.00988965	0.8709	532	0.00835918	2.57966	0.729118	1.77298	1.83078	3.0387e-19	FALSE	FALSE
ADCY3	rs4077678	CENPO	ENSG00000138092.10	Nerve_Tibial	1233	4.12474e-15	4.50236e-08	1.41081e-08	0.15315	0.84685	0.84685	FALSE	rs12151652	0.09322	0.5413	21250	0.000416546	1.67865	0.989694	-0.893085	0.00342552	0.5413	532	0.00378522	2.92672	0.855994	2.69715	1.80407	2.9586e-19	FALSE	FALSE
ADCY3	rs4077678	CENPO	ENSG00000138092.10	Nerve_Tibial	1233	4.12474e-15	4.50236e-08	1.41081e-08	0.15315	0.84685	0.84685	FALSE	rs1811421	0.01041	0.8596	21314	0.000854398	2.5619	0.979087	1.27936	0.0850484	0.8596	532	0.00778744	1.72212	0.742882	0.422467	1.70183	2.67106e-19	FALSE	FALSE
ADCY3	rs4077678	CENPO	ENSG00000138092.10	Nerve_Tibial	1233	4.12474e-15	4.50236e-08	1.41081e-08	0.15315	0.84685	0.84685	FALSE	rs11677500	0.116	0.4522	20894	0.000424634	1.57179	0.989496	-1.0557	0.00351611	0.4522	532	0.00379407	2.9186	0.855706	2.67659	1.62089	2.46338e-19	FALSE	FALSE
ADCY3	rs4077678	CENPO	ENSG00000138092.10	Nerve_Tibial	1233	4.12474e-15	4.50236e-08	1.41081e-08	0.15315	0.84685	0.84685	FALSE	rs1975359	0.007199	0.2279	21287	0.000586754	2.6875	0.985543	1.44081	0.117454	0.2279	532	0.00534122	1.56555	0.808154	0.16484	1.60565	2.42614e-19	FALSE	FALSE
ADCY3	rs4077678	CENPO	ENSG00000138092.10	Nerve_Tibial	1233	4.12474e-15	4.50236e-08	1.41081e-08	0.15315	0.84685	0.84685	FALSE	rs4665738	0.008061	0.844	21308	0.000783392	2.6495	0.980791	1.46632	0.140652	0.844	532	0.00713824	1.47337	0.759154	0.112191	1.57851	2.36117e-19	FALSE	FALSE
ADCY3	rs4077678	CENPO	ENSG00000138092.10	Nerve_Tibial	1233	4.12474e-15	4.50236e-08	1.41081e-08	0.15315	0.84685	0.84685	FALSE	rs11677299	0.02122	0.0449	20147	0.0025438	2.30405	0.940207	1.08717	0.0697127	0.0449	532	0.0219161	1.81377	0.506573	0.480065	1.56724	2.3347e-19	FALSE	FALSE
ADCY3	rs4077678	CENPO	ENSG00000138092.10	Nerve_Tibial	1233	4.12474e-15	4.50236e-08	1.41081e-08	0.15315	0.84685	0.84685	FALSE	rs59181424	0.07231	0.1082	21308	0.00106893	1.79716	0.973972	-0.251432	0.00901708	0.1082	532	0.00974011	2.61141	0.697889	1.78113	1.52969	2.24868e-19	FALSE	FALSE
ADCY3	rs4077678	CENPO	ENSG00000138092.10	Nerve_Tibial	1233	4.12474e-15	4.50236e-08	1.41081e-08	0.15315	0.84685	0.84685	FALSE	rs7601177	0.1075	0.4536	21249	0.000417317	1.60953	0.989675	-1.00466	0.00423328	0.4536	532	0.00379206	2.86023	0.855772	2.53233	1.52767	2.24413e-19	FALSE	FALSE
ADCY3	rs4077678	CENPO	ENSG00000138092.10	Nerve_Tibial	1233	4.12474e-15	4.50236e-08	1.41081e-08	0.15315	0.84685	0.84685	FALSE	rs4665760	0.008589	0.1367	21312	0.000873844	2.62799	0.978621	1.45668	0.158595	0.1367	532	0.00796394	1.40981	0.738578	0.0631787	1.51986	2.22667e-19	FALSE	FALSE
ADCY3	rs4077678	CENPO	ENSG00000138092.10	Nerve_Tibial	1233	4.12474e-15	4.50236e-08	1.41081e-08	0.15315	0.84685	0.84685	FALSE	rs55771305	0.09879	0.9696	19490	0.0038257	1.65075	0.912707	0.024309	0.00450418	0.9696	532	0.0318854	2.84051	0.413714	1.40205	1.42636	2.02791e-19	FALSE	FALSE
ADCY3	rs4077678	CENPO	ENSG00000138092.10	Nerve_Tibial	1233	4.12474e-15	4.50236e-08	1.41081e-08	0.15315	0.84685	0.84685	FALSE	rs2278485	0.6373	0.4921	20896	0.000420818	0.471477	0.989589	-2.17246	0.00111411	0.4921	532	0.00376034	3.26	0.856805	3.58113	1.40866	1.99235e-19	FALSE	FALSE
ADCY3	rs4077678	CENPO	ENSG00000138092.10	Nerve_Tibial	1233	4.12474e-15	4.50236e-08	1.41081e-08	0.15315	0.84685	0.84685	FALSE	rs113786862	0.01088	0.0612	20710	0.00184707	2.54653	0.955861	1.53908	0.31575	0.0612	532	0.0163581	1.00323	0.579029	-0.141208	1.39787	1.97096e-19	FALSE	FALSE
ADCY3	rs4077678	CENPO	ENSG00000138092.10	Nerve_Tibial	1233	4.12474e-15	4.50236e-08	1.41081e-08	0.15315	0.84685	0.84685	FALSE	rs6714706	0.01093	0.8319	21303	0.00073775	2.54493	0.98189	1.17403	0.116275	0.8319	532	0.00672078	1.5706	0.77	0.214877	1.38891	1.95338e-19	FALSE	FALSE
ADCY3	rs4077678	CENPO	ENSG00000138092.10	Nerve_Tibial	1233	4.12474e-15	4.50236e-08	1.41081e-08	0.15315	0.84685	0.84685	FALSE	rs6744149	0.0104	0.8128	21300	0.00067814	2.56224	0.983329	1.18076	0.116275	0.8128	532	0.00617688	1.5706	0.784604	0.200089	1.38085	1.9377e-19	FALSE	FALSE
ADCY3	rs4077678	CENPO	ENSG00000138092.10	Nerve_Tibial	1233	4.12474e-15	4.50236e-08	1.41081e-08	0.15315	0.84685	0.84685	FALSE	rs74752557	0.02631	0.7989	21291	0.000642522	2.22161	0.984191	0.355167	0.0347997	0.7989	532	0.00584997	2.11068	0.793652	0.978755	1.33392	1.84886e-19	FALSE	FALSE
ADCY3	rs4077678	CENPO	ENSG00000138092.10	Nerve_Tibial	1233	4.12474e-15	4.50236e-08	1.41081e-08	0.15315	0.84685	0.84685	FALSE	rs79548295	0.1464	0.0947	21208	0.00120878	1.45237	0.970667	-0.740775	0.00516445	0.0947	532	0.0109627	2.79659	0.672391	2.0714	1.33062	1.84277e-19	FALSE	FALSE
ADCY3	rs4077678	CENPO	ENSG00000138092.10	Nerve_Tibial	1233	4.12474e-15	4.50236e-08	1.41081e-08	0.15315	0.84685	0.84685	FALSE	rs6721847	0.09536	0.8929	21207	0.00108372	1.66778	0.973622	-0.463552	0.00929634	0.8929	532	0.00982802	2.60096	0.695991	1.75884	1.29529	1.77879e-19	FALSE	FALSE
ADCY3	rs4077678	CENPO	ENSG00000138092.10	Nerve_Tibial	1233	4.12474e-15	4.50236e-08	1.41081e-08	0.15315	0.84685	0.84685	FALSE	rs4665730	0.8066	0.4841	21250	0.000414123	0.244815	0.989753	-2.26073	0.00116998	0.4841	532	0.0037632	3.2461	0.856712	3.54221	1.28148	1.75441e-19	FALSE	FALSE
ADCY3	rs4077678	CENPO	ENSG00000138092.10	Nerve_Tibial	1233	4.12474e-15	4.50236e-08	1.41081e-08	0.15315	0.84685	0.84685	FALSE	rs6730066	0.01657	0.8487	21309	0.000803216	2.39611	0.980315	0.850222	0.0832419	0.8487	532	0.00731923	1.73218	0.754547	0.429662	1.27988	1.75161e-19	FALSE	FALSE
ADCY3	rs4077678	CENPO	ENSG00000138092.10	Nerve_Tibial	1233	4.12474e-15	4.50236e-08	1.41081e-08	0.15315	0.84685	0.84685	FALSE	rs114737456	0.06115	0.9568	20292	0.00262035	1.87241	0.938519	0.250672	0.0194152	0.9568	532	0.0227381	2.33746	0.497369	1.01479	1.26547	1.72653e-19	FALSE	FALSE
ADCY3	rs4077678	CENPO	ENSG00000138092.10	Nerve_Tibial	1233	4.12474e-15	4.50236e-08	1.41081e-08	0.15315	0.84685	0.84685	FALSE	rs79272567	0.1133	0.8928	21207	0.00108283	1.58353	0.973643	-0.597264	0.00820039	0.8928	532	0.00981995	2.64371	0.696164	1.83717	1.23991	1.68297e-19	FALSE	FALSE
ADCY3	rs4077678	CENPO	ENSG00000138092.10	Nerve_Tibial	1233	4.12474e-15	4.50236e-08	1.41081e-08	0.15315	0.84685	0.84685	FALSE	rs4999510	0.04512	0.1073	21306	0.00107691	2.00353	0.973783	0.133782	0.0274097	0.1073	532	0.0098119	2.20563	0.696338	1.09786	1.23164	1.66911e-19	FALSE	FALSE
ADCY3	rs4077678	CENPO	ENSG00000138092.10	Nerve_Tibial	1233	4.12474e-15	4.50236e-08	1.41081e-08	0.15315	0.84685	0.84685	FALSE	rs11125876	0.02139	0.8335	21304	0.000743374	2.30103	0.981755	0.597141	0.0596901	0.8335	532	0.00677234	1.88308	0.768644	0.630897	1.22804	1.66311e-19	FALSE	FALSE
ADCY3	rs4077678	CENPO	ENSG00000138092.10	Nerve_Tibial	1233	4.12474e-15	4.50236e-08	1.41081e-08	0.15315	0.84685	0.84685	FALSE	rs11125875	0.0218	0.8343	21304	0.000746247	2.29383	0.981685	0.582625	0.0596901	0.8343	532	0.00679851	1.88308	0.767957	0.631162	1.21379	1.63957e-19	FALSE	FALSE
ADCY3	rs4077678	CENPO	ENSG00000138092.10	Nerve_Tibial	1233	4.12474e-15	4.50236e-08	1.41081e-08	0.15315	0.84685	0.84685	FALSE	rs55829517	0.456	0.1152	21314	0.00101164	0.74545	0.975333	-1.58015	0.00214578	0.1152	532	0.00922063	3.06928	0.709317	2.72329	1.14314	1.52774e-19	FALSE	FALSE
ADCY3	rs4077678	CENPO	ENSG00000138092.10	Nerve_Tibial	1233	4.12474e-15	4.50236e-08	1.41081e-08	0.15315	0.84685	0.84685	FALSE	rs59041483	0.0642	0.1086	21309	0.00106543	1.85079	0.974055	-0.157623	0.0199589	0.1086	532	0.00970858	2.32712	0.698572	1.29194	1.13432	1.51432e-19	FALSE	FALSE
ADCY3	rs4077678	CENPO	ENSG00000138092.10	Nerve_Tibial	1233	4.12474e-15	4.50236e-08	1.41081e-08	0.15315	0.84685	0.84685	FALSE	rs6733301	0.4681	0.1151	21314	0.0010124	0.725574	0.975315	-1.59404	0.00214578	0.1151	532	0.0092276	3.06928	0.709162	2.72282	1.12878	1.50595e-19	FALSE	FALSE
ADCY3	rs4077678	CENPO	ENSG00000138092.10	Nerve_Tibial	1233	4.12474e-15	4.50236e-08	1.41081e-08	0.15315	0.84685	0.84685	FALSE	rs6751537	0.7324	0.5429	21246	0.000416851	0.341935	0.989686	-2.22928	0.0014868	0.5429	532	0.00378728	3.17725	0.855927	3.35153	1.12225	1.49616e-19	FALSE	FALSE
ADCY3	rs4077678	CENPO	ENSG00000138092.10	Nerve_Tibial	1233	4.12474e-15	4.50236e-08	1.41081e-08	0.15315	0.84685	0.84685	FALSE	rs7566051	0.2312	0.1077	20851	0.00109682	1.19727	0.973311	-1.11415	0.00437006	0.1077	532	0.00977984	2.85014	0.697029	2.23402	1.11987	1.49259e-19	FALSE	FALSE
ADCY3	rs4077678	CENPO	ENSG00000138092.10	Nerve_Tibial	1233	4.12474e-15	4.50236e-08	1.41081e-08	0.15315	0.84685	0.84685	FALSE	rs78950366	0.06558	0.108	21308	0.00107067	1.84128	0.973931	-0.172531	0.0199589	0.108	532	0.00975595	2.32712	0.697546	1.29086	1.11833	1.4903e-19	FALSE	FALSE
ADCY3	rs4077678	CENPO	ENSG00000138092.10	Nerve_Tibial	1233	4.12474e-15	4.50236e-08	1.41081e-08	0.15315	0.84685	0.84685	FALSE	rs4665729	0.8026	0.4845	21249	0.000414121	0.249984	0.989753	-2.25946	0.00158233	0.4845	532	0.00376301	3.15914	0.856718	3.30364	1.04417	1.38379e-19	FALSE	FALSE
ADCY3	rs4077678	CENPO	ENSG00000138092.10	Nerve_Tibial	1233	4.12474e-15	4.50236e-08	1.41081e-08	0.15315	0.84685	0.84685	FALSE	rs76114856	0.06288	0.0499	20796	0.00222915	1.86004	0.947213	0.167812	0.0314591	0.0499	532	0.0198239	2.15122	0.531615	0.850854	1.01867	1.34894e-19	FALSE	FALSE
ADCY3	rs4077678	CENPO	ENSG00000138092.10	Nerve_Tibial	1233	4.12474e-15	4.50236e-08	1.41081e-08	0.15315	0.84685	0.84685	FALSE	rs144475939	0.06499	0.0462	20464	0.00243724	1.84533	0.942568	0.176252	0.0305241	0.0462	532	0.0213284	2.16322	0.513365	0.841033	1.01729	1.34707e-19	FALSE	FALSE
ADCY3	rs4077678	CENPO	ENSG00000138092.10	Nerve_Tibial	1233	4.12474e-15	4.50236e-08	1.41081e-08	0.15315	0.84685	0.84685	FALSE	rs13026288	0.02396	0.0483	20885	0.00228932	2.25777	0.945865	0.952647	0.204711	0.0483	532	0.0204461	1.26824	0.523912	0.0502646	1.00291	1.32785e-19	FALSE	FALSE
ADCY3	rs4077678	CENPO	ENSG00000138092.10	Nerve_Tibial	1233	4.12474e-15	4.50236e-08	1.41081e-08	0.15315	0.84685	0.84685	FALSE	rs11695038	0.03946	0.0175	18998	0.00672837	2.05936	0.856011	0.846142	0.154724	0.0175	532	0.0546623	1.42304	0.291593	0.122877	0.969019	1.2836e-19	FALSE	FALSE
ADCY3	rs4077678	CENPO	ENSG00000138092.10	Nerve_Tibial	1233	4.12474e-15	4.50236e-08	1.41081e-08	0.15315	0.84685	0.84685	FALSE	rs13029214	0.8126	0.4675	21251	0.00041544	0.237073	0.989721	-2.261	0.0018088	0.4675	532	0.00377535	3.11995	0.856316	3.19767	0.936664	1.24273e-19	FALSE	FALSE
ADCY3	rs4077678	CENPO	ENSG00000138092.10	Nerve_Tibial	1233	4.12474e-15	4.50236e-08	1.41081e-08	0.15315	0.84685	0.84685	FALSE	rs114223581	0.08946	0.9694	17343	0.00427209	1.69825	0.903504	0.133755	0.0250714	0.9694	532	0.0316836	2.2403	0.415255	0.773782	0.907537	1.20706e-19	FALSE	FALSE
ADCY3	rs4077678	CENPO	ENSG00000138092.10	Nerve_Tibial	1233	4.12474e-15	4.50236e-08	1.41081e-08	0.15315	0.84685	0.84685	FALSE	rs55699354	0.04328	0.982	18998	0.00654481	2.021	0.859387	0.774182	0.154724	0.982	532	0.0531709	1.42304	0.29734	0.124623	0.898805	1.19656e-19	FALSE	FALSE
ADCY3	rs4077678	CENPO	ENSG00000138092.10	Nerve_Tibial	1233	4.12474e-15	4.50236e-08	1.41081e-08	0.15315	0.84685	0.84685	FALSE	rs140522568	0.09067	0.0316	17607	0.00407907	1.69187	0.90746	0.108716	0.0250714	0.0316	532	0.0307126	2.2403	0.422832	0.786275	0.894991	1.19201e-19	FALSE	FALSE
ADCY3	rs4077678	CENPO	ENSG00000138092.10	Nerve_Tibial	1233	4.12474e-15	4.50236e-08	1.41081e-08	0.15315	0.84685	0.84685	FALSE	rs116486881	0.0756	0.0216	19557	0.00531761	1.77681	0.882659	0.32196	0.0334997	0.0216	532	0.0444722	2.12604	0.335961	0.554574	0.876534	1.17021e-19	FALSE	FALSE
ADCY3	rs4077678	CENPO	ENSG00000138092.10	Nerve_Tibial	1233	4.12474e-15	4.50236e-08	1.41081e-08	0.15315	0.84685	0.84685	FALSE	rs6545810	0.02889	0.2824	21259	0.000510151	2.18498	0.987407	0.169717	0.051816	0.2824	532	0.00463779	1.94466	0.829102	0.684363	0.85408	1.14423e-19	FALSE	FALSE
ADCY3	rs4077678	CENPO	ENSG00000138092.10	Nerve_Tibial	1233	4.12474e-15	4.50236e-08	1.41081e-08	0.15315	0.84685	0.84685	FALSE	rs4665722	0.6097	0.4402	21253	0.000419648	0.510502	0.989618	-2.15487	0.00237391	0.4402	532	0.00381395	3.03897	0.85506	2.98266	0.827784	1.11453e-19	FALSE	FALSE
ADCY3	rs4077678	CENPO	ENSG00000138092.10	Nerve_Tibial	1233	4.12474e-15	4.50236e-08	1.41081e-08	0.15315	0.84685	0.84685	FALSE	rs79411273	0.4987	0.885	21315	0.00101312	0.676537	0.975298	-1.62723	0.00327836	0.885	532	0.00923458	2.94036	0.709006	2.4477	0.820466	1.1064e-19	FALSE	FALSE
ADCY3	rs4077678	CENPO	ENSG00000138092.10	Nerve_Tibial	1233	4.12474e-15	4.50236e-08	1.41081e-08	0.15315	0.84685	0.84685	FALSE	rs10204266	0.07044	0.108	21207	0.00107577	1.80907	0.97381	-0.227677	0.0313468	0.108	532	0.00975595	2.15264	0.697546	1.01826	0.790578	1.07383e-19	FALSE	FALSE
ADCY3	rs4077678	CENPO	ENSG00000138092.10	Nerve_Tibial	1233	4.12474e-15	4.50236e-08	1.41081e-08	0.15315	0.84685	0.84685	FALSE	rs1965122	0.9804	0.4873	21251	0.000413952	0.0245674	0.989757	-2.29029	0.00215534	0.4873	532	0.00376183	3.06795	0.856757	3.06042	0.770131	1.05209e-19	FALSE	FALSE
ADCY3	rs4077678	CENPO	ENSG00000138092.10	Nerve_Tibial	1233	4.12474e-15	4.50236e-08	1.41081e-08	0.15315	0.84685	0.84685	FALSE	rs11125816	0.5814	0.5431	21251	0.000416781	0.551341	0.989688	-2.1368	0.00276266	0.5431	532	0.00378754	2.99298	0.855919	2.86495	0.728148	1.00884e-19	FALSE	FALSE
ADCY3	rs4077678	CENPO	ENSG00000138092.10	Nerve_Tibial	1233	4.12474e-15	4.50236e-08	1.41081e-08	0.15315	0.84685	0.84685	FALSE	rs55783347	0.1144	0.0498	20880	0.0022244	1.57872	0.947319	-0.291224	0.022211	0.0498	532	0.0198616	2.28674	0.531142	1.00999	0.718767	9.99416e-20	FALSE	FALSE
ADCY3	rs4077678	CENPO	ENSG00000138092.10	Nerve_Tibial	1233	4.12474e-15	4.50236e-08	1.41081e-08	0.15315	0.84685	0.84685	FALSE	rs142848890	0.02502	0.0496	20111	0.00231829	2.24109	0.945218	0.921483	0.476404	0.0496	532	0.0199375	0.712098	0.530192	-0.243289	0.678194	9.59679e-20	FALSE	FALSE
ADCY3	rs4077678	CENPO	ENSG00000138092.10	Nerve_Tibial	1233	4.12474e-15	4.50236e-08	1.41081e-08	0.15315	0.84685	0.84685	FALSE	rs62143000	0.1541	0.0247	17416	0.00523848	1.4252	0.884203	-0.179967	0.0150014	0.0247	532	0.0390142	2.43235	0.365769	0.854329	0.674362	9.56009e-20	FALSE	FALSE
ADCY3	rs4077678	CENPO	ENSG00000138092.10	Nerve_Tibial	1233	4.12474e-15	4.50236e-08	1.41081e-08	0.15315	0.84685	0.84685	FALSE	rs72792177	0.08374	0.9474	20758	0.00212463	1.72939	0.949563	-0.0735511	0.0431836	0.9474	532	0.0188599	2.02193	0.544005	0.719364	0.645813	9.29101e-20	FALSE	FALSE
ADCY3	rs4077678	CENPO	ENSG00000138092.10	Nerve_Tibial	1233	4.12474e-15	4.50236e-08	1.41081e-08	0.15315	0.84685	0.84685	FALSE	rs12998698	0.6262	0.5118	21250	0.000413934	0.487082	0.989758	-2.1732	0.00295676	0.5118	532	0.00376149	2.9722	0.856768	2.81268	0.639481	9.23237e-20	FALSE	FALSE
ADCY3	rs4077678	CENPO	ENSG00000138092.10	Nerve_Tibial	1233	4.12474e-15	4.50236e-08	1.41081e-08	0.15315	0.84685	0.84685	FALSE	rs72792174	0.08664	0.9474	20758	0.00212463	1.71339	0.949563	-0.0996907	0.0431836	0.9474	532	0.0188599	2.02193	0.544005	0.719364	0.619674	9.0513e-20	FALSE	FALSE
ADCY3	rs4077678	CENPO	ENSG00000138092.10	Nerve_Tibial	1233	4.12474e-15	4.50236e-08	1.41081e-08	0.15315	0.84685	0.84685	FALSE	rs6729302	0.5341	0.4882	21247	0.000413993	0.62176	0.989756	-2.09923	0.00338933	0.4882	532	0.00376149	2.93003	0.856768	2.70606	0.606827	8.93576e-20	FALSE	FALSE
ADCY3	rs4077678	CENPO	ENSG00000138092.10	Nerve_Tibial	1233	4.12474e-15	4.50236e-08	1.41081e-08	0.15315	0.84685	0.84685	FALSE	rs184331908	0.04495	0.9766	15940	0.00603348	2.00512	0.868933	0.730756	0.501214	0.9766	532	0.0411269	0.672581	0.353624	-0.138203	0.592552	8.80912e-20	FALSE	FALSE
ADCY3	rs4077678	CENPO	ENSG00000138092.10	Nerve_Tibial	1233	4.12474e-15	4.50236e-08	1.41081e-08	0.15315	0.84685	0.84685	FALSE	rs77966954	0.4062	0.9731	20156	0.00416557	0.830599	0.905683	-0.868133	0.00293867	0.9731	532	0.0359045	2.97408	0.385244	1.46051	0.592376	8.80756e-20	FALSE	FALSE
ADCY3	rs4077678	CENPO	ENSG00000138092.10	Nerve_Tibial	1233	4.12474e-15	4.50236e-08	1.41081e-08	0.15315	0.84685	0.84685	FALSE	rs184424775	0.2636	0.02	18796	0.00596578	1.11792	0.870213	-0.477154	0.00494298	0.02	532	0.0479515	2.81073	0.319369	1.06917	0.592014	8.80437e-20	FALSE	FALSE
ADCY3	rs4077678	CENPO	ENSG00000138092.10	Nerve_Tibial	1233	4.12474e-15	4.50236e-08	1.41081e-08	0.15315	0.84685	0.84685	FALSE	rs62143002	0.1781	0.9752	17178	0.00529018	1.34663	0.883194	-0.272824	0.0150014	0.9752	532	0.0388609	2.43235	0.366683	0.856312	0.583488	8.72963e-20	FALSE	FALSE
ADCY3	rs4077678	CENPO	ENSG00000138092.10	Nerve_Tibial	1233	4.12474e-15	4.50236e-08	1.41081e-08	0.15315	0.84685	0.84685	FALSE	rs12619015	0.05887	0.9573	19435	0.00276648	1.88916	0.935312	0.299946	0.112999	0.9573	532	0.0229923	1.58486	0.494589	0.279955	0.579901	8.69837e-20	FALSE	FALSE
ADCY3	rs4077678	CENPO	ENSG00000138092.10	Nerve_Tibial	1233	4.12474e-15	4.50236e-08	1.41081e-08	0.15315	0.84685	0.84685	FALSE	rs6749437	0.03218	0.0362	20768	0.00303318	2.14217	0.929515	0.806538	0.590532	0.0362	532	0.0269378	0.538065	0.455117	-0.237711	0.568828	8.60258e-20	FALSE	FALSE
ADCY3	rs4077678	CENPO	ENSG00000138092.10	Nerve_Tibial	1233	4.12474e-15	4.50236e-08	1.41081e-08	0.15315	0.84685	0.84685	FALSE	rs76358544	0.4269	0.9686	18462	0.00391413	0.794508	0.910868	-0.921332	0.00395402	0.9686	532	0.0309018	2.88181	0.421334	1.47603	0.554702	8.48192e-20	FALSE	FALSE
ADCY3	rs4077678	CENPO	ENSG00000138092.10	Nerve_Tibial	1233	4.12474e-15	4.50236e-08	1.41081e-08	0.15315	0.84685	0.84685	FALSE	rs115732741	0.127	0.0184	17138	0.00710029	1.52604	0.849252	0.0427956	0.032604	0.0184	532	0.0520363	2.13693	0.301867	0.509557	0.552353	8.46202e-20	FALSE	FALSE
ADCY3	rs4077678	CENPO	ENSG00000138092.10	Nerve_Tibial	1233	4.12474e-15	4.50236e-08	1.41081e-08	0.15315	0.84685	0.84685	FALSE	rs11125912	0.02723	0.0496	20111	0.00231829	2.2082	0.945218	0.852325	0.600615	0.0496	532	0.0199375	0.523516	0.530192	-0.305061	0.547264	8.41907e-20	FALSE	FALSE
ADCY3	rs4077678	CENPO	ENSG00000138092.10	Nerve_Tibial	1233	4.12474e-15	4.50236e-08	1.41081e-08	0.15315	0.84685	0.84685	FALSE	rs72794112	0.09085	0.0525	20759	0.00212835	1.69093	0.949479	-0.135288	0.0468896	0.0525	532	0.0188938	1.9873	0.543559	0.681204	0.545915	8.40772e-20	FALSE	FALSE
ADCY3	rs4077678	CENPO	ENSG00000138092.10	Nerve_Tibial	1233	4.12474e-15	4.50236e-08	1.41081e-08	0.15315	0.84685	0.84685	FALSE	rs113411679	0.03215	0.0359	20768	0.00305758	2.14254	0.928989	0.809794	0.687518	0.0359	532	0.0271545	0.402226	0.453131	-0.265118	0.544676	8.39731e-20	FALSE	FALSE
ADCY3	rs4077678	CENPO	ENSG00000138092.10	Nerve_Tibial	1233	4.12474e-15	4.50236e-08	1.41081e-08	0.15315	0.84685	0.84685	FALSE	rs55774447	0.1783	0.074	21145	0.00151683	1.34601	0.963465	-0.781964	0.0157392	0.074	532	0.0137156	2.41491	0.621279	1.3261	0.544138	8.39279e-20	FALSE	FALSE
ADCY3	rs4077678	CENPO	ENSG00000138092.10	Nerve_Tibial	1233	4.12474e-15	4.50236e-08	1.41081e-08	0.15315	0.84685	0.84685	FALSE	rs13417314	0.2158	0.029	17957	0.00434648	1.23777	0.901988	-0.470373	0.0122369	0.029	532	0.0333765	2.50524	0.402674	1.00599	0.535615	8.32156e-20	FALSE	FALSE
ADCY3	rs4077678	CENPO	ENSG00000138092.10	Nerve_Tibial	1233	4.12474e-15	4.50236e-08	1.41081e-08	0.15315	0.84685	0.84685	FALSE	rs76056058	0.133	0.0961	21209	0.00119296	1.50238	0.97104	-0.675033	0.0223656	0.0961	532	0.0108197	2.2841	0.675277	1.19911	0.524075	8.22608e-20	FALSE	FALSE
ADCY3	rs4077678	CENPO	ENSG00000138092.10	Nerve_Tibial	1233	4.12474e-15	4.50236e-08	1.41081e-08	0.15315	0.84685	0.84685	FALSE	rs114482669	0.03847	0.0403	19532	0.00290939	2.06981	0.932197	0.651247	0.365066	0.0403	532	0.0243006	0.905754	0.480763	-0.13049	0.520757	8.19883e-20	FALSE	FALSE
ADCY3	rs4077678	CENPO	ENSG00000138092.10	Nerve_Tibial	1233	4.12474e-15	4.50236e-08	1.41081e-08	0.15315	0.84685	0.84685	FALSE	rs55857736	0.5537	0.0856	20879	0.00134483	0.592225	0.967473	-1.54318	0.00482504	0.0856	532	0.0120074	2.81849	0.652034	2.06201	0.518837	8.1831e-20	FALSE	FALSE
ADCY3	rs4077678	CENPO	ENSG00000138092.10	Nerve_Tibial	1233	4.12474e-15	4.50236e-08	1.41081e-08	0.15315	0.84685	0.84685	FALSE	rs114114378	0.09525	0.9744	13640	0.00645947	1.66833	0.860965	0.211659	0.09365	0.9744	532	0.0376774	1.67645	0.373894	0.291294	0.502953	8.05415e-20	FALSE	FALSE
ADCY3	rs4077678	CENPO	ENSG00000138092.10	Nerve_Tibial	1233	4.12474e-15	4.50236e-08	1.41081e-08	0.15315	0.84685	0.84685	FALSE	rs4665742	0.03478	0.2286	21284	0.000585571	2.11091	0.985572	0.0765361	0.0783623	0.2286	532	0.0053297	1.76027	0.808489	0.426165	0.502701	8.05212e-20	FALSE	FALSE
ADCY3	rs4077678	CENPO	ENSG00000138092.10	Nerve_Tibial	1233	4.12474e-15	4.50236e-08	1.41081e-08	0.15315	0.84685	0.84685	FALSE	rs6749438	0.03448	0.0343	20769	0.00319475	2.11441	0.926038	0.767935	0.949743	0.0343	532	0.0283741	0.0630295	0.442268	-0.29106	0.476875	7.84683e-20	FALSE	FALSE
ADCY3	rs4077678	CENPO	ENSG00000138092.10	Nerve_Tibial	1233	4.12474e-15	4.50236e-08	1.41081e-08	0.15315	0.84685	0.84685	FALSE	rs12473083	0.1196	0.013	13347	0.0128335	1.55645	0.757096	0.209508	0.0648741	0.013	532	0.0732484	1.84612	0.234991	0.266512	0.476019	7.84012e-20	FALSE	FALSE
ADCY3	rs4077678	CENPO	ENSG00000138092.10	Nerve_Tibial	1233	4.12474e-15	4.50236e-08	1.41081e-08	0.15315	0.84685	0.84685	FALSE	rs72792176	0.08415	0.0526	20758	0.00212463	1.7271	0.949563	-0.0773056	0.0645979	0.0526	532	0.0188599	1.84803	0.544005	0.536311	0.459006	7.70786e-20	FALSE	FALSE
ADCY3	rs4077678	CENPO	ENSG00000138092.10	Nerve_Tibial	1233	4.12474e-15	4.50236e-08	1.41081e-08	0.15315	0.84685	0.84685	FALSE	rs12999951	0.05444	0.023	12202	0.00801558	1.92332	0.833063	0.645746	0.720252	0.023	532	0.041825	0.358122	0.349786	-0.192797	0.452949	7.66131e-20	FALSE	FALSE
ADCY3	rs4077678	CENPO	ENSG00000138092.10	Nerve_Tibial	1233	4.12474e-15	4.50236e-08	1.41081e-08	0.15315	0.84685	0.84685	FALSE	rs17046751	0.03625	0.9663	20769	0.00324961	2.09411	0.924864	0.733678	0.98238	0.9663	532	0.0288613	0.0220852	0.438073	-0.288085	0.445594	7.60517e-20	FALSE	FALSE
ADCY3	rs4077678	CENPO	ENSG00000138092.10	Nerve_Tibial	1233	4.12474e-15	4.50236e-08	1.41081e-08	0.15315	0.84685	0.84685	FALSE	rs1975358	0.03147	0.8193	21297	0.000697058	2.15108	0.982872	0.240422	0.116275	0.8193	532	0.0063483	1.5706	0.779942	0.205045	0.445467	7.60421e-20	FALSE	FALSE
ADCY3	rs4077678	CENPO	ENSG00000138092.10	Nerve_Tibial	1233	4.12474e-15	4.50236e-08	1.41081e-08	0.15315	0.84685	0.84685	FALSE	rs150980929	0.1855	0.0334	19121	0.00356028	1.32401	0.918268	-0.447291	0.0204417	0.0334	532	0.0291115	2.31814	0.435949	0.885041	0.43775	7.54575e-20	FALSE	FALSE
ADCY3	rs4077678	CENPO	ENSG00000138092.10	Nerve_Tibial	1233	4.12474e-15	4.50236e-08	1.41081e-08	0.15315	0.84685	0.84685	FALSE	rs10169985	0.0431	0.0344	20768	0.00318594	2.02274	0.926227	0.591435	0.474946	0.0344	532	0.0282945	0.714455	0.442961	-0.179506	0.411929	7.3534e-20	FALSE	FALSE
ADCY3	rs4077678	CENPO	ENSG00000138092.10	Nerve_Tibial	1233	4.12474e-15	4.50236e-08	1.41081e-08	0.15315	0.84685	0.84685	FALSE	rs74493154	0.4753	0.1154	21312	0.00101021	0.713882	0.975367	-1.60329	0.00677852	0.1154	532	0.00920673	2.70753	0.709628	1.98275	0.379459	7.11847e-20	FALSE	FALSE
ADCY3	rs4077678	CENPO	ENSG00000138092.10	Nerve_Tibial	1233	4.12474e-15	4.50236e-08	1.41081e-08	0.15315	0.84685	0.84685	FALSE	rs74654316	0.04335	0.0327	20770	0.00334536	2.02032	0.922821	0.602527	0.661604	0.0327	532	0.0297132	0.4377	0.430926	-0.240593	0.361933	6.99481e-20	FALSE	FALSE
ADCY3	rs4077678	CENPO	ENSG00000138092.10	Nerve_Tibial	1233	4.12474e-15	4.50236e-08	1.41081e-08	0.15315	0.84685	0.84685	FALSE	rs79727657	0.2876	0.9201	20530	0.00145619	1.0634	0.964874	-1.12886	0.0124874	0.9201	532	0.0127843	2.49806	0.637678	1.48205	0.353189	6.93391e-20	FALSE	FALSE
ADCY3	rs4077678	CENPO	ENSG00000138092.10	Nerve_Tibial	1233	4.12474e-15	4.50236e-08	1.41081e-08	0.15315	0.84685	0.84685	FALSE	rs75060332	0.2929	0.0799	20530	0.00145619	1.05178	0.964874	-1.14071	0.0124874	0.0799	532	0.0127843	2.49806	0.637678	1.48205	0.341331	6.85217e-20	FALSE	FALSE
ADCY3	rs4077678	CENPO	ENSG00000138092.10	Nerve_Tibial	1233	4.12474e-15	4.50236e-08	1.41081e-08	0.15315	0.84685	0.84685	FALSE	rs34083692	0.05492	0.9738	20187	0.00426723	1.91951	0.903603	0.495028	0.507608	0.9738	532	0.0368373	0.662567	0.379188	-0.155133	0.339896	6.84234e-20	FALSE	FALSE
ADCY3	rs4077678	CENPO	ENSG00000138092.10	Nerve_Tibial	1233	4.12474e-15	4.50236e-08	1.41081e-08	0.15315	0.84685	0.84685	FALSE	rs11125866	0.4336	0.883	21312	0.000998201	0.783046	0.975653	-1.55855	0.00791326	0.883	532	0.00909729	2.65575	0.712086	1.88863	0.330077	6.77549e-20	FALSE	FALSE
ADCY3	rs4077678	CENPO	ENSG00000138092.10	Nerve_Tibial	1233	4.12474e-15	4.50236e-08	1.41081e-08	0.15315	0.84685	0.84685	FALSE	rs72850841	0.04632	0.9657	20768	0.0031949	1.99247	0.926035	0.536059	0.590532	0.9657	532	0.0283741	0.538065	0.442268	-0.227917	0.308142	6.62849e-20	FALSE	FALSE
ADCY3	rs4077678	CENPO	ENSG00000138092.10	Nerve_Tibial	1233	4.12474e-15	4.50236e-08	1.41081e-08	0.15315	0.84685	0.84685	FALSE	rs6745073	0.04632	0.0344	20768	0.00318594	1.99247	0.926227	0.535141	0.590532	0.0344	532	0.0282945	0.538065	0.442961	-0.228438	0.306702	6.61895e-20	FALSE	FALSE
ADCY3	rs4077678	CENPO	ENSG00000138092.10	Nerve_Tibial	1233	4.12474e-15	4.50236e-08	1.41081e-08	0.15315	0.84685	0.84685	FALSE	rs55969325	0.2712	0.0801	20385	0.0014632	1.1003	0.964711	-1.08812	0.014619	0.0801	532	0.0127551	2.44168	0.638205	1.39409	0.305973	6.61413e-20	FALSE	FALSE
ADCY3	rs4077678	CENPO	ENSG00000138092.10	Nerve_Tibial	1233	4.12474e-15	4.50236e-08	1.41081e-08	0.15315	0.84685	0.84685	FALSE	rs41289506	0.06798	0.9766	13666	0.00703744	1.82514	0.850386	0.466526	0.575816	0.9766	532	0.0411269	0.559507	0.353624	-0.162836	0.303689	6.59904e-20	FALSE	FALSE
ADCY3	rs4077678	CENPO	ENSG00000138092.10	Nerve_Tibial	1233	4.12474e-15	4.50236e-08	1.41081e-08	0.15315	0.84685	0.84685	FALSE	rs13395267	0.04324	0.0343	20769	0.00319475	2.02138	0.926038	0.589789	0.905527	0.0343	532	0.0283741	0.118682	0.442268	-0.288824	0.300965	6.58108e-20	FALSE	FALSE
ADCY3	rs4077678	CENPO	ENSG00000138092.10	Nerve_Tibial	1233	4.12474e-15	4.50236e-08	1.41081e-08	0.15315	0.84685	0.84685	FALSE	rs73920633	0.04378	0.966	20769	0.00322194	2.01619	0.925456	0.582819	0.954627	0.966	532	0.0286156	0.0568973	0.440179	-0.289357	0.293462	6.53189e-20	FALSE	FALSE
ADCY3	rs4077678	CENPO	ENSG00000138092.10	Nerve_Tibial	1233	4.12474e-15	4.50236e-08	1.41081e-08	0.15315	0.84685	0.84685	FALSE	rs34294368	0.02078	0.3531	21257	0.000452639	2.31196	0.988811	0.396274	0.161955	0.3531	532	0.00411456	1.39853	0.845402	-0.106712	0.289562	6.50647e-20	FALSE	FALSE
ADCY3	rs4077678	CENPO	ENSG00000138092.10	Nerve_Tibial	1233	4.12474e-15	4.50236e-08	1.41081e-08	0.15315	0.84685	0.84685	FALSE	rs7588104	0.04396	0.0346	20769	0.00316803	2.01447	0.926612	0.574145	0.905527	0.0346	532	0.0281368	0.118682	0.444341	-0.290671	0.283475	6.46698e-20	FALSE	FALSE
ADCY3	rs4077678	CENPO	ENSG00000138092.10	Nerve_Tibial	1233	4.12474e-15	4.50236e-08	1.41081e-08	0.15315	0.84685	0.84685	FALSE	rs62142312	0.05182	0.9546	20445	0.00248041	1.94463	0.94161	0.360074	0.304795	0.9546	532	0.0216861	1.0262	0.50921	-0.0877459	0.272328	6.3953e-20	FALSE	FALSE
ADCY3	rs4077678	CENPO	ENSG00000138092.10	Nerve_Tibial	1233	4.12474e-15	4.50236e-08	1.41081e-08	0.15315	0.84685	0.84685	FALSE	rs75150777	0.4073	0.1162	21314	0.00100407	0.828654	0.975513	-1.51988	0.00934113	0.1162	532	0.00915163	2.59931	0.710864	1.78102	0.261138	6.32413e-20	FALSE	FALSE
ADCY3	rs4077678	CENPO	ENSG00000138092.10	Nerve_Tibial	1233	4.12474e-15	4.50236e-08	1.41081e-08	0.15315	0.84685	0.84685	FALSE	rs7593743	0.04574	0.034	20769	0.00322194	1.99778	0.925456	0.548631	0.98238	0.034	532	0.0286156	0.0220852	0.440179	-0.289962	0.258669	6.30854e-20	FALSE	FALSE
ADCY3	rs4077678	CENPO	ENSG00000138092.10	Nerve_Tibial	1233	4.12474e-15	4.50236e-08	1.41081e-08	0.15315	0.84685	0.84685	FALSE	rs6732140	0.1245	0.0293	16182	0.00477533	1.53616	0.893349	-0.0650446	0.0932403	0.0293	532	0.033045	1.67855	0.405077	0.310995	0.24595	6.22881e-20	FALSE	FALSE
ADCY3	rs4077678	CENPO	ENSG00000138092.10	Nerve_Tibial	1233	4.12474e-15	4.50236e-08	1.41081e-08	0.15315	0.84685	0.84685	FALSE	rs6737356	0.4187	0.1158	21313	0.00100713	0.808679	0.97544	-1.53437	0.00934113	0.1158	532	0.00917908	2.59931	0.710248	1.78	0.245628	6.2268e-20	FALSE	FALSE
ADCY3	rs4077678	CENPO	ENSG00000138092.10	Nerve_Tibial	1233	4.12474e-15	4.50236e-08	1.41081e-08	0.15315	0.84685	0.84685	FALSE	rs17046742	0.6545	0.1146	21312	0.00101634	0.44752	0.975221	-1.75122	0.00677852	0.1146	532	0.00926263	2.70753	0.70838	1.98032	0.229097	6.12471e-20	FALSE	FALSE
ADCY3	rs4077678	CENPO	ENSG00000138092.10	Nerve_Tibial	1233	4.12474e-15	4.50236e-08	1.41081e-08	0.15315	0.84685	0.84685	FALSE	rs111554312	0.04816	0.0343	20769	0.00319475	1.97595	0.926038	0.505704	0.906665	0.0343	532	0.0283741	0.117246	0.442268	-0.288899	0.216805	6.04989e-20	FALSE	FALSE
ADCY3	rs4077678	CENPO	ENSG00000138092.10	Nerve_Tibial	1233	4.12474e-15	4.50236e-08	1.41081e-08	0.15315	0.84685	0.84685	FALSE	rs12616487	0.03497	0.1544	21292	0.000790606	2.10871	0.980618	0.208523	0.17442	0.1544	532	0.00719857	1.35814	0.757612	-0.00988605	0.198637	5.94097e-20	FALSE	FALSE
ADCY3	rs4077678	CENPO	ENSG00000138092.10	Nerve_Tibial	1233	4.12474e-15	4.50236e-08	1.41081e-08	0.15315	0.84685	0.84685	FALSE	rs6735896	0.4605	0.1166	21313	0.00100112	0.738024	0.975583	-1.59055	0.00934113	0.1166	532	0.00912436	2.59931	0.711477	1.78203	0.191478	5.89859e-20	FALSE	FALSE
ADCY3	rs4077678	CENPO	ENSG00000138092.10	Nerve_Tibial	1233	4.12474e-15	4.50236e-08	1.41081e-08	0.15315	0.84685	0.84685	FALSE	rs71439150	0.07695	0.0262	13666	0.00630342	1.76866	0.863867	0.3541	0.575816	0.0262	532	0.0368373	0.559507	0.379188	-0.179012	0.175089	5.8027e-20	FALSE	FALSE
ADCY3	rs4077678	CENPO	ENSG00000138092.10	Nerve_Tibial	1233	4.12474e-15	4.50236e-08	1.41081e-08	0.15315	0.84685	0.84685	FALSE	rs137871379	0.05502	0.9614	19873	0.00298012	1.91872	0.930663	0.378721	0.507243	0.9614	532	0.025326	0.663137	0.470455	-0.214427	0.164294	5.7404e-20	FALSE	FALSE
ADCY3	rs4077678	CENPO	ENSG00000138092.10	Nerve_Tibial	1233	4.12474e-15	4.50236e-08	1.41081e-08	0.15315	0.84685	0.84685	FALSE	rs56082276	0.6596	0.9125	21078	0.00130593	0.440465	0.968384	-1.63311	0.0077536	0.9125	532	0.0117711	2.66262	0.65653	1.79291	0.159804	5.71468e-20	FALSE	FALSE
ADCY3	rs4077678	CENPO	ENSG00000138092.10	Nerve_Tibial	1233	4.12474e-15	4.50236e-08	1.41081e-08	0.15315	0.84685	0.84685	FALSE	rs7602836	0.0622	0.0347	20768	0.00315938	1.86487	0.926797	0.304314	0.474946	0.0347	532	0.0280586	0.714455	0.445028	-0.180837	0.123476	5.51081e-20	FALSE	FALSE
ADCY3	rs4077678	CENPO	ENSG00000138092.10	Nerve_Tibial	1233	4.12474e-15	4.50236e-08	1.41081e-08	0.15315	0.84685	0.84685	FALSE	rs6749818	0.4035	0.1157	21314	0.00100784	0.835387	0.975423	-1.51262	0.012073	0.1157	532	0.00918598	2.51	0.710093	1.61774	0.105119	5.41057e-20	FALSE	FALSE
ADCY3	rs4077678	CENPO	ENSG00000138092.10	Nerve_Tibial	1233	4.12474e-15	4.50236e-08	1.41081e-08	0.15315	0.84685	0.84685	FALSE	rs56371976	0.1089	0.9411	20854	0.00190129	1.60316	0.954625	-0.319646	0.0859164	0.9411	532	0.0169554	1.71734	0.570265	0.418639	0.0989931	5.37752e-20	FALSE	FALSE
ADCY3	rs4077678	CENPO	ENSG00000138092.10	Nerve_Tibial	1233	4.12474e-15	4.50236e-08	1.41081e-08	0.15315	0.84685	0.84685	FALSE	rs139689001	0.3074	0.0176	15976	0.00795645	1.02069	0.83409	-0.463672	0.0255523	0.0176	532	0.0543572	2.23295	0.292751	0.55665	0.0929785	5.34528e-20	FALSE	FALSE
ADCY3	rs4077678	CENPO	ENSG00000138092.10	Nerve_Tibial	1233	4.12474e-15	4.50236e-08	1.41081e-08	0.15315	0.84685	0.84685	FALSE	rs11125788	0.174	0.0362	20802	0.00302822	1.35946	0.929622	-0.467904	0.0514547	0.0362	532	0.0269378	1.94767	0.455117	0.559631	0.0917264	5.33859e-20	FALSE	FALSE
ADCY3	rs4077678	CENPO	ENSG00000138092.10	Nerve_Tibial	1233	4.12474e-15	4.50236e-08	1.41081e-08	0.15315	0.84685	0.84685	FALSE	rs192753390	0.1261	0.0346	18130	0.00362917	1.52966	0.916818	-0.170743	0.11627	0.0346	532	0.0281368	1.57062	0.444341	0.254263	0.0835199	5.29496e-20	FALSE	FALSE
ADCY3	rs4077678	CENPO	ENSG00000138092.10	Nerve_Tibial	1233	4.12474e-15	4.50236e-08	1.41081e-08	0.15315	0.84685	0.84685	FALSE	rs41281513	0.2047	0.9846	15560	0.00931533	1.26827	0.811107	-0.180946	0.0940103	0.9846	532	0.0619837	1.67461	0.266323	0.218585	0.0376395	5.05751e-20	FALSE	FALSE
ADCY3	rs4077678	CENPO	ENSG00000138092.10	Nerve_Tibial	1233	4.12474e-15	4.50236e-08	1.41081e-08	0.15315	0.84685	0.84685	FALSE	rs10203353	0.4116	0.1161	21312	0.00100491	0.821081	0.975493	-1.52557	0.0134951	0.1161	532	0.00915847	2.47043	0.71071	1.54858	0.0230078	4.98405e-20	FALSE	FALSE
ADCY3	rs4077678	CENPO	ENSG00000138092.10	Nerve_Tibial	1233	4.12474e-15	4.50236e-08	1.41081e-08	0.15315	0.84685	0.84685	FALSE	rs62140606	0.1631	0.9429	20884	0.00195467	1.39472	0.95341	-0.605876	0.0562361	0.9429	532	0.0174565	1.9092	0.563113	0.612247	0.00637136	4.90182e-20	FALSE	FALSE
ADCY3	rs4077678	CENPO	ENSG00000138092.10	Nerve_Tibial	1233	4.12474e-15	4.50236e-08	1.41081e-08	0.15315	0.84685	0.84685	FALSE	rs1342553760	0.04372	0.0618	20970	0.00180762	2.01677	0.956763	0.375208	0.688698	0.0618	532	0.0162097	0.400623	0.58125	-0.388596	-0.0133879	4.80591e-20	FALSE	FALSE
ADCY3	rs4077678	CENPO	ENSG00000138092.10	Nerve_Tibial	1233	4.12474e-15	4.50236e-08	1.41081e-08	0.15315	0.84685	0.84685	FALSE	rs1541983	0.04372	0.0618	20970	0.00180762	2.01677	0.956763	0.375208	0.688698	0.0618	532	0.0162097	0.400623	0.58125	-0.388596	-0.0133879	4.80591e-20	FALSE	FALSE
ADCY3	rs4077678	CENPO	ENSG00000138092.10	Nerve_Tibial	1233	4.12474e-15	4.50236e-08	1.41081e-08	0.15315	0.84685	0.84685	FALSE	rs56207248	0.06405	0.0704	21121	0.00159003	1.85183	0.961769	0.017034	0.231513	0.0704	532	0.0143612	1.19647	0.610399	-0.03441	-0.017376	4.78678e-20	FALSE	FALSE
ADCY3	rs4077678	CENPO	ENSG00000138092.10	Nerve_Tibial	1233	4.12474e-15	4.50236e-08	1.41081e-08	0.15315	0.84685	0.84685	FALSE	rs192377859	0.2209	0.0282	19474	0.0041182	1.22414	0.906655	-0.50641	0.0540495	0.0282	532	0.0342951	1.92644	0.396161	0.482886	-0.0235236	4.75745e-20	FALSE	FALSE
ADCY3	rs4077678	CENPO	ENSG00000138092.10	Nerve_Tibial	1233	4.12474e-15	4.50236e-08	1.41081e-08	0.15315	0.84685	0.84685	FALSE	rs76477706	0.1504	0.9832	12217	0.0108911	1.43812	0.785992	0.0419197	0.428764	0.9832	532	0.0568993	0.791308	0.283378	-0.077882	-0.0359623	4.69864e-20	FALSE	FALSE
ADCY3	rs4077678	CENPO	ENSG00000138092.10	Nerve_Tibial	1233	4.12474e-15	4.50236e-08	1.41081e-08	0.15315	0.84685	0.84685	FALSE	rs112553292	0.4277	0.1168	21312	0.000999683	0.793134	0.975617	-1.55008	0.0156521	0.1168	532	0.0091108	2.41693	0.711782	1.45693	-0.0931458	4.43749e-20	FALSE	FALSE
ADCY3	rs4077678	CENPO	ENSG00000138092.10	Nerve_Tibial	1233	4.12474e-15	4.50236e-08	1.41081e-08	0.15315	0.84685	0.84685	FALSE	rs78863322	0.1801	0.9833	13085	0.0102285	1.34045	0.79636	-0.0802522	0.31561	0.9833	532	0.0572342	1.00352	0.282187	-0.0236846	-0.103937	4.38986e-20	FALSE	FALSE
ADCY3	rs4077678	CENPO	ENSG00000138092.10	Nerve_Tibial	1233	4.12474e-15	4.50236e-08	1.41081e-08	0.15315	0.84685	0.84685	FALSE	rs11692214	0.752	0.5105	21249	0.000413906	0.316003	0.989758	-2.24123	0.00709985	0.5105	532	0.00376106	2.69212	0.856782	2.13308	-0.108143	4.37143e-20	FALSE	FALSE
ADCY3	rs4077678	CENPO	ENSG00000138092.10	Nerve_Tibial	1233	4.12474e-15	4.50236e-08	1.41081e-08	0.15315	0.84685	0.84685	FALSE	rs55634124	0.1452	0.0588	20955	0.00189514	1.4567	0.954765	-0.534949	0.0859164	0.0588	532	0.0169824	1.71734	0.569874	0.418517	-0.116431	4.33535e-20	FALSE	FALSE
ADCY3	rs4077678	CENPO	ENSG00000138092.10	Nerve_Tibial	1233	4.12474e-15	4.50236e-08	1.41081e-08	0.15315	0.84685	0.84685	FALSE	rs141180023	0.1569	0.0171	13693	0.00954959	1.41557	0.807272	-0.014411	0.501214	0.0171	532	0.0559182	0.672581	0.286923	-0.104186	-0.118597	4.32597e-20	FALSE	FALSE
ADCY3	rs4077678	CENPO	ENSG00000138092.10	Nerve_Tibial	1233	4.12474e-15	4.50236e-08	1.41081e-08	0.15315	0.84685	0.84685	FALSE	rs13034651	0.8416	0.5051	21246	0.000413825	0.199847	0.98976	-2.27098	0.00692857	0.5051	532	0.00375979	2.70026	0.856823	2.15188	-0.119097	4.32381e-20	FALSE	FALSE
ADCY3	rs4077678	CENPO	ENSG00000138092.10	Nerve_Tibial	1233	4.12474e-15	4.50236e-08	1.41081e-08	0.15315	0.84685	0.84685	FALSE	rs6722726	0.04893	0.0683	21044	0.00164121	1.9692	0.960587	0.24563	0.571144	0.0683	532	0.0147694	0.566367	0.603713	-0.365981	-0.120351	4.3184e-20	FALSE	FALSE
ADCY3	rs4077678	CENPO	ENSG00000138092.10	Nerve_Tibial	1233	4.12474e-15	4.50236e-08	1.41081e-08	0.15315	0.84685	0.84685	FALSE	rs138182591	0.1419	0.0285	20581	0.00385687	1.46875	0.912058	-0.231777	0.175746	0.0285	532	0.0339446	1.35397	0.398621	0.111118	-0.12066	4.31706e-20	FALSE	FALSE
ADCY3	rs4077678	CENPO	ENSG00000138092.10	Nerve_Tibial	1233	4.12474e-15	4.50236e-08	1.41081e-08	0.15315	0.84685	0.84685	FALSE	rs77331528	0.3001	0.028	18412	0.00438595	1.03622	0.901186	-0.673435	0.0447672	0.028	532	0.034533	2.00684	0.394509	0.543562	-0.129872	4.27747e-20	FALSE	FALSE
ADCY3	rs4077678	CENPO	ENSG00000138092.10	Nerve_Tibial	1233	4.12474e-15	4.50236e-08	1.41081e-08	0.15315	0.84685	0.84685	FALSE	rs56265986	0.1502	0.0587	20955	0.00189817	1.43883	0.954696	-0.558962	0.0859164	0.0587	532	0.0170095	1.71734	0.569483	0.418395	-0.140567	4.23197e-20	FALSE	FALSE
ADCY3	rs4077678	CENPO	ENSG00000138092.10	Nerve_Tibial	1233	4.12474e-15	4.50236e-08	1.41081e-08	0.15315	0.84685	0.84685	FALSE	rs75826267	0.1263	0.0245	15476	0.00594205	1.52886	0.870662	-0.00511933	0.554244	0.0245	532	0.0393247	0.591413	0.363932	-0.162579	-0.167698	4.11869e-20	FALSE	FALSE
ADCY3	rs4077678	CENPO	ENSG00000138092.10	Nerve_Tibial	1233	4.12474e-15	4.50236e-08	1.41081e-08	0.15315	0.84685	0.84685	FALSE	rs6757723	0.1382	0.0306	19349	0.00382918	1.48253	0.912634	-0.215891	0.235604	0.0306	532	0.0316836	1.18605	0.415255	0.0237811	-0.19211	4.01937e-20	FALSE	FALSE
ADCY3	rs4077678	CENPO	ENSG00000138092.10	Nerve_Tibial	1233	4.12474e-15	4.50236e-08	1.41081e-08	0.15315	0.84685	0.84685	FALSE	rs143773884	0.1391	0.0306	19349	0.00382918	1.47915	0.912634	-0.220455	0.235604	0.0306	532	0.0316836	1.18605	0.415255	0.0237811	-0.196673	4.00107e-20	FALSE	FALSE
ADCY3	rs4077678	CENPO	ENSG00000138092.10	Nerve_Tibial	1233	4.12474e-15	4.50236e-08	1.41081e-08	0.15315	0.84685	0.84685	FALSE	rs7592588	0.08563	0.9665	20769	0.00326833	1.71891	0.924464	0.0741702	0.935839	0.9665	532	0.0290276	0.0805007	0.436659	-0.28552	-0.21135	3.94277e-20	FALSE	FALSE
ADCY3	rs4077678	CENPO	ENSG00000138092.10	Nerve_Tibial	1233	4.12474e-15	4.50236e-08	1.41081e-08	0.15315	0.84685	0.84685	FALSE	rs62140585	0.1639	0.9375	21070	0.00178022	1.39207	0.957391	-0.650194	0.0859164	0.9375	532	0.0160401	1.71734	0.583808	0.422599	-0.227595	3.87924e-20	FALSE	FALSE
ADCY3	rs4077678	CENPO	ENSG00000138092.10	Nerve_Tibial	1233	4.12474e-15	4.50236e-08	1.41081e-08	0.15315	0.84685	0.84685	FALSE	rs72792184	0.3239	0.9492	19044	0.00239337	0.986475	0.943544	-0.978049	0.0431836	0.9492	532	0.0194911	2.02193	0.535827	0.711536	-0.266513	3.73117e-20	FALSE	FALSE
ADCY3	rs4077678	CENPO	ENSG00000138092.10	Nerve_Tibial	1233	4.12474e-15	4.50236e-08	1.41081e-08	0.15315	0.84685	0.84685	FALSE	rs77917279	0.174	0.9783	15238	0.00679405	1.35946	0.85481	-0.174951	0.416723	0.9783	532	0.0442717	0.81212	0.336969	-0.0943448	-0.269296	3.7208e-20	FALSE	FALSE
ADCY3	rs4077678	CENPO	ENSG00000138092.10	Nerve_Tibial	1233	4.12474e-15	4.50236e-08	1.41081e-08	0.15315	0.84685	0.84685	FALSE	rs12468225	0.06753	0.8535	21294	0.000825449	1.82813	0.979781	-0.313323	0.16377	0.8535	532	0.00751653	1.3925	0.749587	0.0344274	-0.278896	3.68525e-20	FALSE	FALSE
ADCY3	rs4077678	CENPO	ENSG00000138092.10	Nerve_Tibial	1233	4.12474e-15	4.50236e-08	1.41081e-08	0.15315	0.84685	0.84685	FALSE	rs12986721	0.9257	0.5134	21250	0.000414001	0.0932562	0.989756	-2.28623	0.00836653	0.5134	532	0.0037621	2.63691	0.856748	2.00703	-0.279194	3.68415e-20	FALSE	FALSE
ADCY3	rs4077678	CENPO	ENSG00000138092.10	Nerve_Tibial	1233	4.12474e-15	4.50236e-08	1.41081e-08	0.15315	0.84685	0.84685	FALSE	rs115566076	0.1784	0.9784	15238	0.00682481	1.3457	0.854248	-0.189445	0.416723	0.9784	532	0.0444722	0.81212	0.335961	-0.0939174	-0.283362	3.66883e-20	FALSE	FALSE
ADCY3	rs4077678	CENPO	ENSG00000138092.10	Nerve_Tibial	1233	4.12474e-15	4.50236e-08	1.41081e-08	0.15315	0.84685	0.84685	FALSE	rs6739622	0.06268	0.8521	21293	0.000819017	1.86145	0.979935	-0.256655	0.189675	0.8521	532	0.00745761	1.31154	0.751061	-0.0493089	-0.305963	3.58684e-20	FALSE	FALSE
ADCY3	rs4077678	CENPO	ENSG00000138092.10	Nerve_Tibial	1233	4.12474e-15	4.50236e-08	1.41081e-08	0.15315	0.84685	0.84685	FALSE	rs11125751	0.07209	0.8546	21297	0.000830506	1.79855	0.97966	-0.363083	0.159058	0.8546	532	0.00756364	1.40825	0.748412	0.0521285	-0.310955	3.56898e-20	FALSE	FALSE
ADCY3	rs4077678	CENPO	ENSG00000138092.10	Nerve_Tibial	1233	4.12474e-15	4.50236e-08	1.41081e-08	0.15315	0.84685	0.84685	FALSE	rs115099489	0.4228	0.0331	20060	0.00342332	0.801573	0.921164	-0.974259	0.0381274	0.0331	532	0.0293663	2.07348	0.433808	0.648131	-0.326129	3.51523e-20	FALSE	FALSE
ADCY3	rs4077678	CENPO	ENSG00000138092.10	Nerve_Tibial	1233	4.12474e-15	4.50236e-08	1.41081e-08	0.15315	0.84685	0.84685	FALSE	rs2053372	0.9589	0.4812	21250	0.00041429	0.051534	0.989749	-2.28887	0.00891309	0.4812	532	0.00376472	2.61537	0.856662	1.95858	-0.330295	3.50062e-20	FALSE	FALSE
ADCY3	rs4077678	CENPO	ENSG00000138092.10	Nerve_Tibial	1233	4.12474e-15	4.50236e-08	1.41081e-08	0.15315	0.84685	0.84685	FALSE	rs11125730	0.06638	0.1454	21297	0.000830506	1.83585	0.97966	-0.296681	0.185818	0.1454	532	0.00756364	1.32305	0.748412	-0.0349462	-0.331627	3.49596e-20	FALSE	FALSE
ADCY3	rs4077678	CENPO	ENSG00000138092.10	Nerve_Tibial	1233	4.12474e-15	4.50236e-08	1.41081e-08	0.15315	0.84685	0.84685	FALSE	rs4665741	0.09731	0.7717	21288	0.000586002	1.65804	0.985561	-0.76423	0.0783623	0.7717	532	0.00533463	1.76027	0.808346	0.426317	-0.337914	3.47405e-20	FALSE	FALSE
ADCY3	rs4077678	CENPO	ENSG00000138092.10	Nerve_Tibial	1233	4.12474e-15	4.50236e-08	1.41081e-08	0.15315	0.84685	0.84685	FALSE	rs77271048	0.3908	0.0324	19822	0.00353672	0.858167	0.918765	-0.91689	0.0467689	0.0324	532	0.029979	1.98839	0.428743	0.567599	-0.349292	3.43475e-20	FALSE	FALSE
ADCY3	rs4077678	CENPO	ENSG00000138092.10	Nerve_Tibial	1233	4.12474e-15	4.50236e-08	1.41081e-08	0.15315	0.84685	0.84685	FALSE	rs77442664	0.1531	0.0535	20673	0.00209947	1.42867	0.950131	-0.529523	0.147223	0.0535	532	0.0185603	1.44941	0.547975	0.178581	-0.350942	3.42908e-20	FALSE	FALSE
ADCY3	rs4077678	CENPO	ENSG00000138092.10	Nerve_Tibial	1233	4.12474e-15	4.50236e-08	1.41081e-08	0.15315	0.84685	0.84685	FALSE	rs186848409	0.2564	0.0207	14865	0.00729353	1.13494	0.845782	-0.389971	0.230867	0.0207	532	0.0463631	1.19813	0.326735	0.0367078	-0.353263	3.42113e-20	FALSE	FALSE
ADCY3	rs4077678	CENPO	ENSG00000138092.10	Nerve_Tibial	1233	4.12474e-15	4.50236e-08	1.41081e-08	0.15315	0.84685	0.84685	FALSE	rs113229713	0.1054	0.9649	19053	0.00340593	1.61922	0.921533	-0.0644679	0.905496	0.9649	532	0.0277504	0.118722	0.447758	-0.293729	-0.358197	3.4043e-20	FALSE	FALSE
ADCY3	rs4077678	CENPO	ENSG00000138092.10	Nerve_Tibial	1233	4.12474e-15	4.50236e-08	1.41081e-08	0.15315	0.84685	0.84685	FALSE	rs1025781	0.07035	0.854	21294	0.000827791	1.80965	0.979725	-0.34496	0.179518	0.854	532	0.00753785	1.34224	0.749055	-0.0165082	-0.361468	3.39318e-20	FALSE	FALSE
ADCY3	rs4077678	CENPO	ENSG00000138092.10	Nerve_Tibial	1233	4.12474e-15	4.50236e-08	1.41081e-08	0.15315	0.84685	0.84685	FALSE	rs116581783	0.1423	0.0285	20581	0.00385687	1.46728	0.912058	-0.233749	0.428312	0.0285	532	0.0339446	0.792083	0.398621	-0.129218	-0.362967	3.38809e-20	FALSE	FALSE
ADCY3	rs4077678	CENPO	ENSG00000138092.10	Nerve_Tibial	1233	4.12474e-15	4.50236e-08	1.41081e-08	0.15315	0.84685	0.84685	FALSE	rs6748433	0.3874	0.0659	21251	0.00168008	0.864342	0.959691	-1.2471	0.0359924	0.0659	532	0.0152679	2.09701	0.595744	0.857028	-0.390076	3.29748e-20	FALSE	FALSE
ADCY3	rs4077678	CENPO	ENSG00000138092.10	Nerve_Tibial	1233	4.12474e-15	4.50236e-08	1.41081e-08	0.15315	0.84685	0.84685	FALSE	rs56402501	0.1633	0.9461	20673	0.00208478	1.39406	0.950462	-0.578949	0.146704	0.9461	532	0.0184303	1.45127	0.549715	0.179965	-0.398983	3.26824e-20	FALSE	FALSE
ADCY3	rs4077678	CENPO	ENSG00000138092.10	Nerve_Tibial	1233	4.12474e-15	4.50236e-08	1.41081e-08	0.15315	0.84685	0.84685	FALSE	rs3943680	0.9384	0.4821	21249	0.000414254	0.077281	0.98975	-2.28727	0.0102325	0.4821	532	0.00376422	2.56787	0.856679	1.85312	-0.434152	3.1553e-20	FALSE	FALSE
ADCY3	rs4077678	CENPO	ENSG00000138092.10	Nerve_Tibial	1233	4.12474e-15	4.50236e-08	1.41081e-08	0.15315	0.84685	0.84685	FALSE	rs1294387457	0.9543	0.5082	21248	0.000413854	0.0573078	0.98976	-2.28908	0.0103452	0.5082	532	0.00376041	2.56407	0.856803	1.84474	-0.444337	3.12332e-20	FALSE	FALSE
ADCY3	rs4077678	CENPO	ENSG00000138092.10	Nerve_Tibial	1233	4.12474e-15	4.50236e-08	1.41081e-08	0.15315	0.84685	0.84685	FALSE	rs6708615	0.9543	0.5082	21248	0.000413854	0.0573078	0.98976	-2.28908	0.0103452	0.5082	532	0.00376041	2.56407	0.856803	1.84474	-0.444337	3.12332e-20	FALSE	FALSE
ADCY3	rs4077678	CENPO	ENSG00000138092.10	Nerve_Tibial	1233	4.12474e-15	4.50236e-08	1.41081e-08	0.15315	0.84685	0.84685	FALSE	rs144992904	0.1796	0.0274	15418	0.00534904	1.34199	0.882047	-0.274483	0.593115	0.0274	532	0.0352674	0.534327	0.389493	-0.191131	-0.465614	3.05757e-20	FALSE	FALSE
ADCY3	rs4077678	CENPO	ENSG00000138092.10	Nerve_Tibial	1233	4.12474e-15	4.50236e-08	1.41081e-08	0.15315	0.84685	0.84685	FALSE	rs13004645	0.9088	0.5089	21249	0.000413855	0.114552	0.98976	-2.28421	0.0108113	0.5089	532	0.00376059	2.54874	0.856797	1.81116	-0.473051	3.03492e-20	FALSE	FALSE
ADCY3	rs4077678	CENPO	ENSG00000138092.10	Nerve_Tibial	1233	4.12474e-15	4.50236e-08	1.41081e-08	0.15315	0.84685	0.84685	FALSE	rs114036970	0.2677	0.0187	13980	0.00856718	1.10837	0.823601	-0.36161	0.501214	0.0187	532	0.0512171	0.672581	0.305221	-0.113045	-0.474655	3.03005e-20	FALSE	FALSE
ADCY3	rs4077678	CENPO	ENSG00000138092.10	Nerve_Tibial	1233	4.12474e-15	4.50236e-08	1.41081e-08	0.15315	0.84685	0.84685	FALSE	rs4665269	0.8463	0.5026	21246	0.000413793	0.193841	0.989761	-2.27219	0.011035	0.5026	532	0.0037595	2.54159	0.856833	1.79556	-0.476627	3.02408e-20	FALSE	FALSE
ADCY3	rs4077678	CENPO	ENSG00000138092.10	Nerve_Tibial	1233	4.12474e-15	4.50236e-08	1.41081e-08	0.15315	0.84685	0.84685	FALSE	rs74361878	0.1587	0.9733	20187	0.00418947	1.40946	0.905193	-0.278842	0.647843	0.9733	532	0.036166	0.456761	0.383527	-0.201863	-0.480705	3.01178e-20	FALSE	FALSE
ADCY3	rs4077678	CENPO	ENSG00000138092.10	Nerve_Tibial	1233	4.12474e-15	4.50236e-08	1.41081e-08	0.15315	0.84685	0.84685	FALSE	rs80098057	0.4993	0.8857	21313	0.00101862	0.675592	0.975167	-1.62525	0.0257924	0.8857	532	0.00928379	2.22932	0.707908	1.14377	-0.481479	3.00945e-20	FALSE	FALSE
ADCY3	rs4077678	CENPO	ENSG00000138092.10	Nerve_Tibial	1233	4.12474e-15	4.50236e-08	1.41081e-08	0.15315	0.84685	0.84685	FALSE	rs6723610	0.7681	0.51	21249	0.000413889	0.294861	0.989759	-2.24764	0.0116384	0.51	532	0.0037609	2.52292	0.856787	1.75507	-0.492566	2.97626e-20	FALSE	FALSE
ADCY3	rs4077678	CENPO	ENSG00000138092.10	Nerve_Tibial	1233	4.12474e-15	4.50236e-08	1.41081e-08	0.15315	0.84685	0.84685	FALSE	rs117138435	0.3171	0.0319	19822	0.0035903	1.00044	0.917635	-0.789083	0.105299	0.0319	532	0.0304332	1.61969	0.425064	0.280807	-0.508276	2.92987e-20	FALSE	FALSE
ADCY3	rs4077678	CENPO	ENSG00000138092.10	Nerve_Tibial	1233	4.12474e-15	4.50236e-08	1.41081e-08	0.15315	0.84685	0.84685	FALSE	rs72797927	0.1195	0.054	20760	0.00207241	1.55688	0.950742	-0.353106	0.348821	0.054	532	0.0183981	0.936879	0.550148	-0.157974	-0.51108	2.92167e-20	FALSE	FALSE
ADCY3	rs4077678	CENPO	ENSG00000138092.10	Nerve_Tibial	1233	4.12474e-15	4.50236e-08	1.41081e-08	0.15315	0.84685	0.84685	FALSE	rs2278484	0.5221	0.033	19822	0.00347457	0.640112	0.920078	-1.07486	0.0479217	0.033	532	0.0294522	1.97806	0.43309	0.563505	-0.51135	2.92088e-20	FALSE	FALSE
ADCY3	rs4077678	CENPO	ENSG00000138092.10	Nerve_Tibial	1233	4.12474e-15	4.50236e-08	1.41081e-08	0.15315	0.84685	0.84685	FALSE	rs56360470	0.1318	0.0539	20673	0.00208478	1.50704	0.950462	-0.423179	0.290399	0.0539	532	0.0184303	1.05725	0.549715	-0.0917096	-0.514889	2.91056e-20	FALSE	FALSE
ADCY3	rs4077678	CENPO	ENSG00000138092.10	Nerve_Tibial	1233	4.12474e-15	4.50236e-08	1.41081e-08	0.15315	0.84685	0.84685	FALSE	rs77746285	0.3815	0.0322	19822	0.00355795	0.875136	0.918317	-0.900802	0.0788038	0.0322	532	0.030159	1.75767	0.427277	0.381339	-0.519463	2.89728e-20	FALSE	FALSE
ADCY3	rs4077678	CENPO	ENSG00000138092.10	Nerve_Tibial	1233	4.12474e-15	4.50236e-08	1.41081e-08	0.15315	0.84685	0.84685	FALSE	rs2033861	0.8887	0.484	21249	0.000414147	0.139949	0.989752	-2.28066	0.0117931	0.484	532	0.00376325	2.51828	0.85671	1.74506	-0.535602	2.85089e-20	FALSE	FALSE
ADCY3	rs4077678	CENPO	ENSG00000138092.10	Nerve_Tibial	1233	4.12474e-15	4.50236e-08	1.41081e-08	0.15315	0.84685	0.84685	FALSE	rs2241759	0.7865	0.498	20624	0.000426268	0.270858	0.989456	-2.23979	0.0125248	0.498	532	0.00375946	2.497	0.856834	1.69931	-0.540474	2.83704e-20	FALSE	FALSE
ADCY3	rs4077678	CENPO	ENSG00000138092.10	Nerve_Tibial	1233	4.12474e-15	4.50236e-08	1.41081e-08	0.15315	0.84685	0.84685	FALSE	rs11884570	0.236	0.0229	15238	0.00644594	1.18504	0.861216	-0.382704	0.572355	0.0229	532	0.0420033	0.564587	0.348819	-0.158889	-0.541593	2.83387e-20	FALSE	FALSE
ADCY3	rs4077678	CENPO	ENSG00000138092.10	Nerve_Tibial	1233	4.12474e-15	4.50236e-08	1.41081e-08	0.15315	0.84685	0.84685	FALSE	rs17046513	0.1683	0.946	20673	0.00208113	1.37769	0.950545	-0.601266	0.197191	0.946	532	0.0183981	1.2896	0.550148	0.0580457	-0.54322	2.82926e-20	FALSE	FALSE
ADCY3	rs4077678	CENPO	ENSG00000138092.10	Nerve_Tibial	1233	4.12474e-15	4.50236e-08	1.41081e-08	0.15315	0.84685	0.84685	FALSE	rs55667846	0.3993	0.0669	21326	0.00165092	0.842872	0.960363	-1.27286	0.0469953	0.0669	532	0.0150558	1.98634	0.599108	0.724876	-0.547984	2.81581e-20	FALSE	FALSE
ADCY3	rs4077678	CENPO	ENSG00000138092.10	Nerve_Tibial	1233	4.12474e-15	4.50236e-08	1.41081e-08	0.15315	0.84685	0.84685	FALSE	rs1056075	0.4095	0.0336	20370	0.00332278	0.824774	0.923302	-0.9699	0.0719798	0.0336	532	0.0289442	1.79925	0.437367	0.420377	-0.549523	2.81148e-20	FALSE	FALSE
ADCY3	rs4077678	CENPO	ENSG00000138092.10	Nerve_Tibial	1233	4.12474e-15	4.50236e-08	1.41081e-08	0.15315	0.84685	0.84685	FALSE	rs1804645	0.2773	0.0231	15629	0.00623154	1.0864	0.86521	-0.491426	0.344501	0.0231	532	0.0416482	0.945309	0.35075	-0.059252	-0.550678	2.80824e-20	FALSE	FALSE
ADCY3	rs4077678	CENPO	ENSG00000138092.10	Nerve_Tibial	1233	4.12474e-15	4.50236e-08	1.41081e-08	0.15315	0.84685	0.84685	FALSE	rs76718705	0.2464	0.0219	15238	0.00673338	1.15914	0.855919	-0.393684	0.58729	0.0219	532	0.0438764	0.542767	0.338976	-0.157052	-0.550736	2.80807e-20	FALSE	FALSE
ADCY3	rs4077678	CENPO	ENSG00000138092.10	Nerve_Tibial	1233	4.12474e-15	4.50236e-08	1.41081e-08	0.15315	0.84685	0.84685	FALSE	rs79108850	0.2464	0.0219	15238	0.00673338	1.15914	0.855919	-0.393684	0.58729	0.0219	532	0.0438764	0.542767	0.338976	-0.157052	-0.550736	2.80807e-20	FALSE	FALSE
ADCY3	rs4077678	CENPO	ENSG00000138092.10	Nerve_Tibial	1233	4.12474e-15	4.50236e-08	1.41081e-08	0.15315	0.84685	0.84685	FALSE	rs78764741	0.2036	0.0231	19126	0.00509216	1.27136	0.887072	-0.373589	0.647843	0.0231	532	0.0416482	0.456761	0.35075	-0.17938	-0.552969	2.80181e-20	FALSE	FALSE
ADCY3	rs4077678	CENPO	ENSG00000138092.10	Nerve_Tibial	1233	4.12474e-15	4.50236e-08	1.41081e-08	0.15315	0.84685	0.84685	FALSE	rs72805251	0.1607	0.0494	20675	0.0022637	1.40272	0.946439	-0.532345	0.246299	0.0494	532	0.020014	1.15939	0.529238	-0.0210068	-0.553352	2.80074e-20	FALSE	FALSE
ADCY3	rs4077678	CENPO	ENSG00000138092.10	Nerve_Tibial	1233	4.12474e-15	4.50236e-08	1.41081e-08	0.15315	0.84685	0.84685	FALSE	rs11890632	0.09681	0.1173	21311	0.000996033	1.66052	0.975704	-0.513559	0.203091	0.1173	532	0.0090771	1.27279	0.712542	-0.0461779	-0.559736	2.78291e-20	FALSE	FALSE
ADCY3	rs4077678	CENPO	ENSG00000138092.10	Nerve_Tibial	1233	4.12474e-15	4.50236e-08	1.41081e-08	0.15315	0.84685	0.84685	FALSE	rs17046488	0.1633	0.9464	20673	0.00209578	1.39406	0.950214	-0.576689	0.226312	0.9464	532	0.0185276	1.20991	0.548411	0.00391544	-0.572773	2.74687e-20	FALSE	FALSE
ADCY3	rs4077678	CENPO	ENSG00000138092.10	Nerve_Tibial	1233	4.12474e-15	4.50236e-08	1.41081e-08	0.15315	0.84685	0.84685	FALSE	rs13028668	0.8758	0.5118	21249	0.000413954	0.156296	0.989757	-2.2785	0.0124304	0.5118	532	0.00376149	2.49968	0.856768	1.70508	-0.573419	2.74509e-20	FALSE	FALSE
ADCY3	rs4077678	CENPO	ENSG00000138092.10	Nerve_Tibial	1233	4.12474e-15	4.50236e-08	1.41081e-08	0.15315	0.84685	0.84685	FALSE	rs4665716	0.716	0.9367	20178	0.00183699	0.36381	0.956092	-1.49955	0.0311836	0.9367	532	0.0158509	2.15472	0.586688	0.920169	-0.579385	2.72877e-20	FALSE	FALSE
ADCY3	rs4077678	CENPO	ENSG00000138092.10	Nerve_Tibial	1233	4.12474e-15	4.50236e-08	1.41081e-08	0.15315	0.84685	0.84685	FALSE	rs35213472	0.2297	0.966	19323	0.00346304	1.20113	0.920322	-0.600999	0.235604	0.966	532	0.0286156	1.18605	0.440179	0.0195321	-0.581467	2.72309e-20	FALSE	FALSE
ADCY3	rs4077678	CENPO	ENSG00000138092.10	Nerve_Tibial	1233	4.12474e-15	4.50236e-08	1.41081e-08	0.15315	0.84685	0.84685	FALSE	rs2289087	0.4967	0.0327	20132	0.00345138	0.679691	0.920569	-1.05379	0.062584	0.0327	532	0.0297132	1.86214	0.430926	0.465256	-0.588536	2.70391e-20	FALSE	FALSE
ADCY3	rs4077678	CENPO	ENSG00000138092.10	Nerve_Tibial	1233	4.12474e-15	4.50236e-08	1.41081e-08	0.15315	0.84685	0.84685	FALSE	rs56214615	0.4676	0.1131	21311	0.00102813	0.72639	0.974941	-1.58605	0.0329041	0.1131	532	0.0093696	2.13325	0.706002	0.994332	-0.591717	2.69532e-20	FALSE	FALSE
ADCY3	rs4077678	CENPO	ENSG00000138092.10	Nerve_Tibial	1233	4.12474e-15	4.50236e-08	1.41081e-08	0.15315	0.84685	0.84685	FALSE	rs61712548	0.4244	0.1156	21313	0.00100864	0.798811	0.975404	-1.54139	0.0357099	0.1156	532	0.00919288	2.10022	0.709939	0.946904	-0.594482	2.68788e-20	FALSE	FALSE
ADCY3	rs4077678	CENPO	ENSG00000138092.10	Nerve_Tibial	1233	4.12474e-15	4.50236e-08	1.41081e-08	0.15315	0.84685	0.84685	FALSE	rs115192357	0.2678	0.0227	15238	0.0065014	1.10814	0.860189	-0.455584	0.529752	0.0227	532	0.0423647	0.628385	0.346876	-0.144509	-0.600093	2.67284e-20	FALSE	FALSE
ADCY3	rs4077678	CENPO	ENSG00000138092.10	Nerve_Tibial	1233	4.12474e-15	4.50236e-08	1.41081e-08	0.15315	0.84685	0.84685	FALSE	rs1077640	0.2685	0.0226	15238	0.0065295	1.10652	0.85967	-0.455591	0.536457	0.0226	532	0.0425478	0.61818	0.345899	-0.146155	-0.601746	2.66843e-20	FALSE	FALSE
ADCY3	rs4077678	CENPO	ENSG00000138092.10	Nerve_Tibial	1233	4.12474e-15	4.50236e-08	1.41081e-08	0.15315	0.84685	0.84685	FALSE	rs1077642	0.2689	0.9774	15238	0.0065295	1.1056	0.85967	-0.45647	0.536457	0.9774	532	0.0425478	0.61818	0.345899	-0.146155	-0.602625	2.66608e-20	FALSE	FALSE
ADCY3	rs4077678	CENPO	ENSG00000138092.10	Nerve_Tibial	1233	4.12474e-15	4.50236e-08	1.41081e-08	0.15315	0.84685	0.84685	FALSE	rs114577122	0.6425	0.1162	21312	0.00100416	0.464206	0.975511	-1.74965	0.0257924	0.1162	532	0.00915163	2.22932	0.710864	1.14603	-0.603628	2.66341e-20	FALSE	FALSE
ADCY3	rs4077678	CENPO	ENSG00000138092.10	Nerve_Tibial	1233	4.12474e-15	4.50236e-08	1.41081e-08	0.15315	0.84685	0.84685	FALSE	rs4076813	0.2694	0.0226	15238	0.0065295	1.10445	0.85967	-0.457566	0.536457	0.0226	532	0.0425478	0.61818	0.345899	-0.146155	-0.603721	2.66316e-20	FALSE	FALSE
ADCY3	rs4077678	CENPO	ENSG00000138092.10	Nerve_Tibial	1233	4.12474e-15	4.50236e-08	1.41081e-08	0.15315	0.84685	0.84685	FALSE	rs17046462	0.1715	0.0534	20673	0.00210318	1.3674	0.950047	-0.610145	0.226312	0.0534	532	0.018593	1.20991	0.547538	0.00424234	-0.605903	2.65736e-20	FALSE	FALSE
ADCY3	rs4077678	CENPO	ENSG00000138092.10	Nerve_Tibial	1233	4.12474e-15	4.50236e-08	1.41081e-08	0.15315	0.84685	0.84685	FALSE	rs114793284	0.2708	0.0226	15238	0.0065295	1.10122	0.85967	-0.460622	0.536457	0.0226	532	0.0425478	0.61818	0.345899	-0.146155	-0.606777	2.65504e-20	FALSE	FALSE
ADCY3	rs4077678	CENPO	ENSG00000138092.10	Nerve_Tibial	1233	4.12474e-15	4.50236e-08	1.41081e-08	0.15315	0.84685	0.84685	FALSE	rs78106640	0.2634	0.0226	15238	0.0065295	1.11839	0.85967	-0.444241	0.593115	0.0226	532	0.0425478	0.534327	0.345899	-0.162869	-0.60711	2.65415e-20	FALSE	FALSE
ADCY3	rs4077678	CENPO	ENSG00000138092.10	Nerve_Tibial	1233	4.12474e-15	4.50236e-08	1.41081e-08	0.15315	0.84685	0.84685	FALSE	rs56173157	0.628	0.0144	14137	0.0109539	0.484544	0.785024	-0.676458	0.1968	0.0144	532	0.0662209	1.29072	0.253604	0.0649981	-0.61146	2.64263e-20	FALSE	FALSE
ADCY3	rs4077678	CENPO	ENSG00000138092.10	Nerve_Tibial	1233	4.12474e-15	4.50236e-08	1.41081e-08	0.15315	0.84685	0.84685	FALSE	rs78818387	0.3759	0.0381	20295	0.00295491	0.885476	0.931209	-0.973276	0.0891469	0.0381	532	0.025645	1.69992	0.467338	0.360302	-0.612974	2.63863e-20	FALSE	FALSE
ADCY3	rs4077678	CENPO	ENSG00000138092.10	Nerve_Tibial	1233	4.12474e-15	4.50236e-08	1.41081e-08	0.15315	0.84685	0.84685	FALSE	rs76499430	0.2905	0.9657	20310	0.00326695	1.05703	0.924493	-0.775297	0.154622	0.9657	532	0.0283741	1.42339	0.442268	0.15609	-0.619207	2.62224e-20	FALSE	FALSE
ADCY3	rs4077678	CENPO	ENSG00000138092.10	Nerve_Tibial	1233	4.12474e-15	4.50236e-08	1.41081e-08	0.15315	0.84685	0.84685	FALSE	rs80119897	0.2712	0.0225	15238	0.00655785	1.1003	0.859146	-0.459946	0.593115	0.0225	532	0.0427326	0.534327	0.34492	-0.16226	-0.622207	2.61438e-20	FALSE	FALSE
ADCY3	rs4077678	CENPO	ENSG00000138092.10	Nerve_Tibial	1233	4.12474e-15	4.50236e-08	1.41081e-08	0.15315	0.84685	0.84685	FALSE	rs55977174	0.4951	0.0207	18783	0.00577215	0.68222	0.873894	-0.83195	0.114275	0.0207	532	0.0463631	1.57927	0.326735	0.209644	-0.622306	2.61412e-20	FALSE	FALSE
ADCY3	rs4077678	CENPO	ENSG00000138092.10	Nerve_Tibial	1233	4.12474e-15	4.50236e-08	1.41081e-08	0.15315	0.84685	0.84685	FALSE	rs55868213	0.796	0.9619	20861	0.00287474	0.258527	0.93295	-1.31998	0.0375349	0.9619	532	0.025645	2.0799	0.467338	0.695912	-0.624071	2.60951e-20	FALSE	FALSE
ADCY3	rs4077678	CENPO	ENSG00000138092.10	Nerve_Tibial	1233	4.12474e-15	4.50236e-08	1.41081e-08	0.15315	0.84685	0.84685	FALSE	rs72788638	0.1579	0.0543	20670	0.00207059	1.41217	0.950783	-0.55772	0.27251	0.0543	532	0.0183023	1.0973	0.55144	-0.0688705	-0.626591	2.60295e-20	FALSE	FALSE
ADCY3	rs4077678	CENPO	ENSG00000138092.10	Nerve_Tibial	1233	4.12474e-15	4.50236e-08	1.41081e-08	0.15315	0.84685	0.84685	FALSE	rs41523444	0.2404	0.0338	20311	0.0033134	1.17399	0.923502	-0.648837	0.235604	0.0338	532	0.0287789	1.18605	0.438777	0.0197967	-0.629041	2.59658e-20	FALSE	FALSE
ADCY3	rs4077678	CENPO	ENSG00000138092.10	Nerve_Tibial	1233	4.12474e-15	4.50236e-08	1.41081e-08	0.15315	0.84685	0.84685	FALSE	rs187666486	0.1533	0.0452	20765	0.00245248	1.42797	0.94223	-0.46499	0.387998	0.0452	532	0.0217775	0.863254	0.508159	-0.165458	-0.630448	2.59292e-20	FALSE	FALSE
ADCY3	rs4077678	CENPO	ENSG00000138092.10	Nerve_Tibial	1233	4.12474e-15	4.50236e-08	1.41081e-08	0.15315	0.84685	0.84685	FALSE	rs116786174	0.281	0.0227	15238	0.0065014	1.07808	0.860189	-0.483856	0.536457	0.0227	532	0.0423647	0.61818	0.346876	-0.146715	-0.630572	2.5926e-20	FALSE	FALSE
ADCY3	rs4077678	CENPO	ENSG00000138092.10	Nerve_Tibial	1233	4.12474e-15	4.50236e-08	1.41081e-08	0.15315	0.84685	0.84685	FALSE	rs114286590	0.2834	0.9773	15238	0.0065014	1.07271	0.860189	-0.488817	0.529752	0.9773	532	0.0423647	0.628385	0.346876	-0.144509	-0.633326	2.58547e-20	FALSE	FALSE
ADCY3	rs4077678	CENPO	ENSG00000138092.10	Nerve_Tibial	1233	4.12474e-15	4.50236e-08	1.41081e-08	0.15315	0.84685	0.84685	FALSE	rs190391586	0.2844	0.0227	15238	0.0065014	1.07049	0.860189	-0.490869	0.529752	0.0227	532	0.0423647	0.628385	0.346876	-0.144509	-0.635377	2.58017e-20	FALSE	FALSE
ADCY3	rs4077678	CENPO	ENSG00000138092.10	Nerve_Tibial	1233	4.12474e-15	4.50236e-08	1.41081e-08	0.15315	0.84685	0.84685	FALSE	rs17046459	0.1708	0.9466	20673	0.00210318	1.36964	0.950047	-0.607235	0.246299	0.9466	532	0.018593	1.15939	0.547538	-0.0285322	-0.635767	2.57917e-20	FALSE	FALSE
ADCY3	rs4077678	CENPO	ENSG00000138092.10	Nerve_Tibial	1233	4.12474e-15	4.50236e-08	1.41081e-08	0.15315	0.84685	0.84685	FALSE	rs144097208	0.2839	0.0227	15238	0.0065014	1.0716	0.860189	-0.489844	0.536457	0.0227	532	0.0423647	0.61818	0.346876	-0.146715	-0.636559	2.57713e-20	FALSE	FALSE
ADCY3	rs4077678	CENPO	ENSG00000138092.10	Nerve_Tibial	1233	4.12474e-15	4.50236e-08	1.41081e-08	0.15315	0.84685	0.84685	FALSE	rs80328088	0.4879	0.033	20370	0.00338109	0.693653	0.922061	-1.05409	0.0719798	0.033	532	0.0294522	1.79925	0.43309	0.417241	-0.636845	2.57639e-20	FALSE	FALSE
ADCY3	rs4077678	CENPO	ENSG00000138092.10	Nerve_Tibial	1233	4.12474e-15	4.50236e-08	1.41081e-08	0.15315	0.84685	0.84685	FALSE	rs115112830	0.2849	0.9773	15238	0.0065014	1.06938	0.860189	-0.491891	0.536457	0.9773	532	0.0423647	0.61818	0.346876	-0.146715	-0.638606	2.57186e-20	FALSE	FALSE
ADCY3	rs4077678	CENPO	ENSG00000138092.10	Nerve_Tibial	1233	4.12474e-15	4.50236e-08	1.41081e-08	0.15315	0.84685	0.84685	FALSE	rs55701159	0.482	0.887	21311	0.00102892	0.703089	0.974922	-1.60191	0.0347043	0.887	532	0.00937684	2.11179	0.705842	0.96209	-0.639823	2.56873e-20	FALSE	FALSE
ADCY3	rs4077678	CENPO	ENSG00000138092.10	Nerve_Tibial	1233	4.12474e-15	4.50236e-08	1.41081e-08	0.15315	0.84685	0.84685	FALSE	rs17046717	0.2879	0.0226	15238	0.0065295	1.06274	0.85967	-0.496416	0.529752	0.0226	532	0.0425478	0.628385	0.345899	-0.143955	-0.640371	2.56732e-20	FALSE	FALSE
ADCY3	rs4077678	CENPO	ENSG00000138092.10	Nerve_Tibial	1233	4.12474e-15	4.50236e-08	1.41081e-08	0.15315	0.84685	0.84685	FALSE	rs1439960	0.1729	0.0531	20674	0.00211429	1.36294	0.949796	-0.613654	0.246299	0.0531	532	0.0186922	1.15939	0.54622	-0.0279638	-0.641618	2.56412e-20	FALSE	FALSE
ADCY3	rs4077678	CENPO	ENSG00000138092.10	Nerve_Tibial	1233	4.12474e-15	4.50236e-08	1.41081e-08	0.15315	0.84685	0.84685	FALSE	rs13394814	0.3165	0.0231	15238	0.00639144	1.00168	0.862228	-0.558517	0.390261	0.0231	532	0.0416482	0.859144	0.35075	-0.0865195	-0.645037	2.55537e-20	FALSE	FALSE
ADCY3	rs4077678	CENPO	ENSG00000138092.10	Nerve_Tibial	1233	4.12474e-15	4.50236e-08	1.41081e-08	0.15315	0.84685	0.84685	FALSE	rs56132338	0.376	0.0177	11981	0.0105506	0.88529	0.791286	-0.473314	0.906592	0.0177	532	0.0540556	0.117338	0.293904	-0.171979	-0.645293	2.55472e-20	FALSE	FALSE
ADCY3	rs4077678	CENPO	ENSG00000138092.10	Nerve_Tibial	1233	4.12474e-15	4.50236e-08	1.41081e-08	0.15315	0.84685	0.84685	FALSE	rs77543888	0.1563	0.0453	20765	0.00244732	1.41763	0.942344	-0.479737	0.387998	0.0453	532	0.0217317	0.863254	0.508685	-0.165797	-0.645534	2.5541e-20	FALSE	FALSE
ADCY3	rs4077678	CENPO	ENSG00000138092.10	Nerve_Tibial	1233	4.12474e-15	4.50236e-08	1.41081e-08	0.15315	0.84685	0.84685	FALSE	rs115947964	0.2903	0.0227	15238	0.0065014	1.05746	0.860189	-0.502788	0.550159	0.0227	532	0.0423647	0.597522	0.346876	-0.151071	-0.653859	2.53293e-20	FALSE	FALSE
ADCY3	rs4077678	CENPO	ENSG00000138092.10	Nerve_Tibial	1233	4.12474e-15	4.50236e-08	1.41081e-08	0.15315	0.84685	0.84685	FALSE	rs184875510	0.4134	0.0199	17333	0.00650117	0.817925	0.860193	-0.696012	0.225948	0.0199	532	0.0481876	1.21086	0.318302	0.0417611	-0.654251	2.53193e-20	FALSE	FALSE
ADCY3	rs4077678	CENPO	ENSG00000138092.10	Nerve_Tibial	1233	4.12474e-15	4.50236e-08	1.41081e-08	0.15315	0.84685	0.84685	FALSE	rs114161754	0.3638	0.0189	12818	0.00924684	0.908148	0.812235	-0.501343	0.679338	0.0189	532	0.0506854	0.413367	0.307438	-0.157413	-0.658756	2.52055e-20	FALSE	FALSE
ADCY3	rs4077678	CENPO	ENSG00000138092.10	Nerve_Tibial	1233	4.12474e-15	4.50236e-08	1.41081e-08	0.15315	0.84685	0.84685	FALSE	rs13026872	0.9179	0.48	21249	0.000414386	0.103079	0.989747	-2.28481	0.0138291	0.48	532	0.00376542	2.46167	0.85664	1.62435	-0.660464	2.51625e-20	FALSE	FALSE
ADCY3	rs4077678	CENPO	ENSG00000138092.10	Nerve_Tibial	1233	4.12474e-15	4.50236e-08	1.41081e-08	0.15315	0.84685	0.84685	FALSE	rs55912599	0.5213	0.0212	19139	0.005534	0.641343	0.878464	-0.873109	0.114275	0.0212	532	0.0452927	1.57927	0.331894	0.212231	-0.660877	2.51521e-20	FALSE	FALSE
ADCY3	rs4077678	CENPO	ENSG00000138092.10	Nerve_Tibial	1233	4.12474e-15	4.50236e-08	1.41081e-08	0.15315	0.84685	0.84685	FALSE	rs181285974	0.5234	0.0209	19290	0.00556779	0.638113	0.877813	-0.872384	0.114275	0.0209	532	0.0459288	1.57927	0.328809	0.210687	-0.661696	2.51315e-20	FALSE	FALSE
ADCY3	rs4077678	CENPO	ENSG00000138092.10	Nerve_Tibial	1233	4.12474e-15	4.50236e-08	1.41081e-08	0.15315	0.84685	0.84685	FALSE	rs12614609	0.5304	0.9253	21323	0.0014912	0.627396	0.96406	-1.47321	0.0412886	0.9253	532	0.0135974	2.04062	0.623314	0.809609	-0.663601	2.50837e-20	FALSE	FALSE
ADCY3	rs4077678	CENPO	ENSG00000138092.10	Nerve_Tibial	1233	4.12474e-15	4.50236e-08	1.41081e-08	0.15315	0.84685	0.84685	FALSE	rs17046490	0.4847	0.9634	19321	0.00322605	0.698763	0.925368	-1.07168	0.0775534	0.9634	532	0.0266545	1.76506	0.45774	0.407027	-0.664651	2.50574e-20	FALSE	FALSE
ADCY3	rs4077678	CENPO	ENSG00000138092.10	Nerve_Tibial	1233	4.12474e-15	4.50236e-08	1.41081e-08	0.15315	0.84685	0.84685	FALSE	rs144844953	0.2929	0.9776	15238	0.00658645	1.05178	0.858619	-0.503227	0.593115	0.9776	532	0.042919	0.534327	0.343937	-0.161651	-0.664878	2.50517e-20	FALSE	FALSE
ADCY3	rs4077678	CENPO	ENSG00000138092.10	Nerve_Tibial	1233	4.12474e-15	4.50236e-08	1.41081e-08	0.15315	0.84685	0.84685	FALSE	rs17046544	0.314	0.0343	20310	0.00326695	1.00686	0.924493	-0.823152	0.154622	0.0343	532	0.0283741	1.42339	0.442268	0.15609	-0.667062	2.49971e-20	FALSE	FALSE
ADCY3	rs4077678	CENPO	ENSG00000138092.10	Nerve_Tibial	1233	4.12474e-15	4.50236e-08	1.41081e-08	0.15315	0.84685	0.84685	FALSE	rs17734886	0.4859	0.0688	21322	0.0016089	0.696845	0.961333	-1.39297	0.0474166	0.0688	532	0.0146699	1.98256	0.605329	0.724785	-0.668189	2.49689e-20	FALSE	FALSE
ADCY3	rs4077678	CENPO	ENSG00000138092.10	Nerve_Tibial	1233	4.12474e-15	4.50236e-08	1.41081e-08	0.15315	0.84685	0.84685	FALSE	rs10207393	0.2987	0.9773	15238	0.0065014	1.03923	0.860189	-0.519235	0.550159	0.9773	532	0.0423647	0.597522	0.346876	-0.151071	-0.670306	2.49161e-20	FALSE	FALSE
ADCY3	rs4077678	CENPO	ENSG00000138092.10	Nerve_Tibial	1233	4.12474e-15	4.50236e-08	1.41081e-08	0.15315	0.84685	0.84685	FALSE	rs1812503	0.3183	0.9657	20310	0.00326695	0.997957	0.924493	-0.831406	0.154622	0.9657	532	0.0283741	1.42339	0.442268	0.15609	-0.675316	2.47916e-20	FALSE	FALSE
ADCY3	rs4077678	CENPO	ENSG00000138092.10	Nerve_Tibial	1233	4.12474e-15	4.50236e-08	1.41081e-08	0.15315	0.84685	0.84685	FALSE	rs1812504	0.3183	0.9657	20310	0.00326695	0.997957	0.924493	-0.831406	0.154622	0.9657	532	0.0283741	1.42339	0.442268	0.15609	-0.675316	2.47916e-20	FALSE	FALSE
ADCY3	rs4077678	CENPO	ENSG00000138092.10	Nerve_Tibial	1233	4.12474e-15	4.50236e-08	1.41081e-08	0.15315	0.84685	0.84685	FALSE	rs13409486	0.3022	0.0228	15238	0.00647355	1.03173	0.860705	-0.527486	0.542176	0.0228	532	0.0421833	0.609526	0.347849	-0.149123	-0.676609	2.47595e-20	FALSE	FALSE
ADCY3	rs4077678	CENPO	ENSG00000138092.10	Nerve_Tibial	1233	4.12474e-15	4.50236e-08	1.41081e-08	0.15315	0.84685	0.84685	FALSE	rs79838417	0.48	0.0331	20551	0.00334154	0.706303	0.922902	-1.05114	0.0820518	0.0331	532	0.0293663	1.7389	0.433808	0.37146	-0.67968	2.46836e-20	FALSE	FALSE
ADCY3	rs4077678	CENPO	ENSG00000138092.10	Nerve_Tibial	1233	4.12474e-15	4.50236e-08	1.41081e-08	0.15315	0.84685	0.84685	FALSE	rs112335074	0.08275	0.8509	21292	0.000813609	1.73495	0.980065	-0.482625	0.248811	0.8509	532	0.00740802	1.15324	0.752307	-0.19751	-0.680135	2.46724e-20	FALSE	FALSE
ADCY3	rs4077678	CENPO	ENSG00000138092.10	Nerve_Tibial	1233	4.12474e-15	4.50236e-08	1.41081e-08	0.15315	0.84685	0.84685	FALSE	rs4578807	0.08275	0.8509	21292	0.000813609	1.73495	0.980065	-0.482625	0.248811	0.8509	532	0.00740802	1.15324	0.752307	-0.19751	-0.680135	2.46724e-20	FALSE	FALSE
ADCY3	rs4077678	CENPO	ENSG00000138092.10	Nerve_Tibial	1233	4.12474e-15	4.50236e-08	1.41081e-08	0.15315	0.84685	0.84685	FALSE	rs11885385	0.3042	0.0228	15238	0.00647355	1.02747	0.860705	-0.53126	0.542176	0.0228	532	0.0421833	0.609526	0.347849	-0.149123	-0.680383	2.46663e-20	FALSE	FALSE
ADCY3	rs4077678	CENPO	ENSG00000138092.10	Nerve_Tibial	1233	4.12474e-15	4.50236e-08	1.41081e-08	0.15315	0.84685	0.84685	FALSE	rs56240559	0.5556	0.926	21326	0.00150396	0.58939	0.963763	-1.49145	0.0412886	0.926	532	0.0137156	2.04062	0.621279	0.808065	-0.683382	2.45924e-20	FALSE	FALSE
ADCY3	rs4077678	CENPO	ENSG00000138092.10	Nerve_Tibial	1233	4.12474e-15	4.50236e-08	1.41081e-08	0.15315	0.84685	0.84685	FALSE	rs17046473	0.1628	0.0546	20880	0.00203915	1.39572	0.951494	-0.586267	0.295065	0.0546	532	0.0182075	1.04707	0.552724	-0.0992957	-0.685563	2.45388e-20	FALSE	FALSE
ADCY3	rs4077678	CENPO	ENSG00000138092.10	Nerve_Tibial	1233	4.12474e-15	4.50236e-08	1.41081e-08	0.15315	0.84685	0.84685	FALSE	rs17046446	0.7372	0.0381	19873	0.00301766	0.335564	0.929851	-1.27621	0.0491264	0.0381	532	0.025645	1.96749	0.467338	0.589605	-0.686607	2.45132e-20	FALSE	FALSE
ADCY3	rs4077678	CENPO	ENSG00000138092.10	Nerve_Tibial	1233	4.12474e-15	4.50236e-08	1.41081e-08	0.15315	0.84685	0.84685	FALSE	rs115580702	0.3795	0.9797	16190	0.00682579	0.878818	0.85423	-0.632993	0.351414	0.9797	532	0.0472573	0.93185	0.322547	-0.0546665	-0.68766	2.44874e-20	FALSE	FALSE
ADCY3	rs4077678	CENPO	ENSG00000138092.10	Nerve_Tibial	1233	4.12474e-15	4.50236e-08	1.41081e-08	0.15315	0.84685	0.84685	FALSE	rs72849335	0.167	0.9663	20293	0.00332583	1.38191	0.923237	-0.401976	0.954627	0.9663	532	0.0288613	0.0568973	0.438073	-0.287482	-0.689458	2.44434e-20	FALSE	FALSE
ADCY3	rs4077678	CENPO	ENSG00000138092.10	Nerve_Tibial	1233	4.12474e-15	4.50236e-08	1.41081e-08	0.15315	0.84685	0.84685	FALSE	rs11895986	0.3482	0.9772	15238	0.00647355	0.938086	0.860705	-0.606867	0.390261	0.9772	532	0.0421833	0.859144	0.347849	-0.0853609	-0.692228	2.43758e-20	FALSE	FALSE
ADCY3	rs4077678	CENPO	ENSG00000138092.10	Nerve_Tibial	1233	4.12474e-15	4.50236e-08	1.41081e-08	0.15315	0.84685	0.84685	FALSE	rs55826900	0.1701	0.0534	20673	0.00210318	1.37188	0.950047	-0.604312	0.295065	0.0534	532	0.018593	1.04707	0.547538	-0.0963746	-0.700687	2.41705e-20	FALSE	FALSE
ADCY3	rs4077678	CENPO	ENSG00000138092.10	Nerve_Tibial	1233	4.12474e-15	4.50236e-08	1.41081e-08	0.15315	0.84685	0.84685	FALSE	rs2008208	0.3324	0.0343	20310	0.00326695	0.969291	0.924493	-0.857474	0.154622	0.0343	532	0.0283741	1.42339	0.442268	0.15609	-0.701384	2.41537e-20	FALSE	FALSE
ADCY3	rs4077678	CENPO	ENSG00000138092.10	Nerve_Tibial	1233	4.12474e-15	4.50236e-08	1.41081e-08	0.15315	0.84685	0.84685	FALSE	rs114226448	0.2222	0.0307	19587	0.00377072	1.2207	0.913853	-0.544981	0.464017	0.0307	532	0.0315836	0.732248	0.416023	-0.157413	-0.702394	2.41293e-20	FALSE	FALSE
ADCY3	rs4077678	CENPO	ENSG00000138092.10	Nerve_Tibial	1233	4.12474e-15	4.50236e-08	1.41081e-08	0.15315	0.84685	0.84685	FALSE	rs55881117	0.5023	0.9635	20309	0.0030772	0.670875	0.928565	-1.11053	0.0775534	0.9635	532	0.0267248	1.76506	0.457087	0.406611	-0.703915	2.40926e-20	FALSE	FALSE
ADCY3	rs4077678	CENPO	ENSG00000138092.10	Nerve_Tibial	1233	4.12474e-15	4.50236e-08	1.41081e-08	0.15315	0.84685	0.84685	FALSE	rs2120001	0.1495	0.9459	20670	0.00207781	1.4413	0.95062	-0.51672	0.384497	0.9459	532	0.0183661	0.86964	0.550579	-0.191703	-0.708424	2.39842e-20	FALSE	FALSE
ADCY3	rs4077678	CENPO	ENSG00000138092.10	Nerve_Tibial	1233	4.12474e-15	4.50236e-08	1.41081e-08	0.15315	0.84685	0.84685	FALSE	rs55796537	0.1658	0.9466	20673	0.00210318	1.38583	0.950047	-0.586046	0.319318	0.9466	532	0.018593	0.99586	0.547538	-0.125019	-0.711065	2.3921e-20	FALSE	FALSE
ADCY3	rs4077678	CENPO	ENSG00000138092.10	Nerve_Tibial	1233	4.12474e-15	4.50236e-08	1.41081e-08	0.15315	0.84685	0.84685	FALSE	rs55808840	0.1502	0.9459	20670	0.00207781	1.43883	0.95062	-0.520108	0.384497	0.9459	532	0.0183661	0.86964	0.550579	-0.191703	-0.711811	2.39031e-20	FALSE	FALSE
ADCY3	rs4077678	CENPO	ENSG00000138092.10	Nerve_Tibial	1233	4.12474e-15	4.50236e-08	1.41081e-08	0.15315	0.84685	0.84685	FALSE	rs55681360	0.3166	0.9659	20311	0.00328527	1.00147	0.924102	-0.825772	0.176131	0.9659	532	0.0285346	1.35276	0.440877	0.112703	-0.713069	2.38731e-20	FALSE	FALSE
ADCY3	rs4077678	CENPO	ENSG00000138092.10	Nerve_Tibial	1233	4.12474e-15	4.50236e-08	1.41081e-08	0.15315	0.84685	0.84685	FALSE	rs6710087	0.3166	0.0341	20311	0.00328527	1.00147	0.924102	-0.825772	0.176131	0.0341	532	0.0285346	1.35276	0.440877	0.112703	-0.713069	2.38731e-20	FALSE	FALSE
ADCY3	rs4077678	CENPO	ENSG00000138092.10	Nerve_Tibial	1233	4.12474e-15	4.50236e-08	1.41081e-08	0.15315	0.84685	0.84685	FALSE	rs6545687	0.5131	0.9635	20309	0.0030772	0.654018	0.928565	-1.12089	0.0775534	0.9635	532	0.0267248	1.76506	0.457087	0.406611	-0.714284	2.38441e-20	FALSE	FALSE
ADCY3	rs4077678	CENPO	ENSG00000138092.10	Nerve_Tibial	1233	4.12474e-15	4.50236e-08	1.41081e-08	0.15315	0.84685	0.84685	FALSE	rs56273815	0.32	0.0341	20311	0.00328527	0.994458	0.924102	-0.832238	0.176131	0.0341	532	0.0285346	1.35276	0.440877	0.112703	-0.719535	2.37192e-20	FALSE	FALSE
ADCY3	rs4077678	CENPO	ENSG00000138092.10	Nerve_Tibial	1233	4.12474e-15	4.50236e-08	1.41081e-08	0.15315	0.84685	0.84685	FALSE	rs11888690	0.3281	0.0227	15238	0.0065014	0.977948	0.860189	-0.572398	0.542176	0.0227	532	0.0423647	0.609526	0.346876	-0.148558	-0.720955	2.36855e-20	FALSE	FALSE
ADCY3	rs4077678	CENPO	ENSG00000138092.10	Nerve_Tibial	1233	4.12474e-15	4.50236e-08	1.41081e-08	0.15315	0.84685	0.84685	FALSE	rs80156079	0.5249	0.9638	20310	0.00310158	0.63581	0.92804	-1.12824	0.0775534	0.9638	532	0.0269378	1.76506	0.455117	0.405353	-0.722888	2.36398e-20	FALSE	FALSE
ADCY3	rs4077678	CENPO	ENSG00000138092.10	Nerve_Tibial	1233	4.12474e-15	4.50236e-08	1.41081e-08	0.15315	0.84685	0.84685	FALSE	rs56246267	0.5265	0.9635	20309	0.0030772	0.633358	0.928565	-1.13324	0.0775534	0.9635	532	0.0267248	1.76506	0.457087	0.406611	-0.726633	2.35514e-20	FALSE	FALSE
ADCY3	rs4077678	CENPO	ENSG00000138092.10	Nerve_Tibial	1233	4.12474e-15	4.50236e-08	1.41081e-08	0.15315	0.84685	0.84685	FALSE	rs6733197	0.5265	0.0365	20309	0.0030772	0.633358	0.928565	-1.13324	0.0775534	0.0365	532	0.0267248	1.76506	0.457087	0.406611	-0.726633	2.35514e-20	FALSE	FALSE
ADCY3	rs4077678	CENPO	ENSG00000138092.10	Nerve_Tibial	1233	4.12474e-15	4.50236e-08	1.41081e-08	0.15315	0.84685	0.84685	FALSE	rs56112247	0.5257	0.0366	20309	0.00306911	0.634584	0.92874	-1.13371	0.0775534	0.0366	532	0.0266545	1.76506	0.45774	0.407027	-0.726682	2.35503e-20	FALSE	FALSE
ADCY3	rs4077678	CENPO	ENSG00000138092.10	Nerve_Tibial	1233	4.12474e-15	4.50236e-08	1.41081e-08	0.15315	0.84685	0.84685	FALSE	rs55919946	0.5306	0.9633	20309	0.00306106	0.62709	0.928913	-1.13928	0.0775534	0.9633	532	0.0265846	1.76506	0.458392	0.407441	-0.731844	2.3429e-20	FALSE	FALSE
ADCY3	rs4077678	CENPO	ENSG00000138092.10	Nerve_Tibial	1233	4.12474e-15	4.50236e-08	1.41081e-08	0.15315	0.84685	0.84685	FALSE	rs143501211	0.1708	0.9466	20673	0.00210318	1.36964	0.950047	-0.607235	0.319318	0.9466	532	0.018593	0.99586	0.547538	-0.125019	-0.732254	2.34194e-20	FALSE	FALSE
ADCY3	rs4077678	CENPO	ENSG00000138092.10	Nerve_Tibial	1233	4.12474e-15	4.50236e-08	1.41081e-08	0.15315	0.84685	0.84685	FALSE	rs2384039	0.07185	0.1671	21285	0.0007419	1.80007	0.98179	-0.412279	0.302311	0.1671	532	0.00675288	1.03149	0.769155	-0.323825	-0.736104	2.33294e-20	FALSE	FALSE
ADCY3	rs4077678	CENPO	ENSG00000138092.10	Nerve_Tibial	1233	4.12474e-15	4.50236e-08	1.41081e-08	0.15315	0.84685	0.84685	FALSE	rs754995767	0.07185	0.1671	21285	0.0007419	1.80007	0.98179	-0.412279	0.302311	0.1671	532	0.00675288	1.03149	0.769155	-0.323825	-0.736104	2.33294e-20	FALSE	FALSE
ADCY3	rs4077678	CENPO	ENSG00000138092.10	Nerve_Tibial	1233	4.12474e-15	4.50236e-08	1.41081e-08	0.15315	0.84685	0.84685	FALSE	rs1439961	0.1729	0.9469	20674	0.00211429	1.36294	0.949796	-0.613654	0.319318	0.9469	532	0.0186922	0.99586	0.54622	-0.124218	-0.737872	2.32882e-20	FALSE	FALSE
ADCY3	rs4077678	CENPO	ENSG00000138092.10	Nerve_Tibial	1233	4.12474e-15	4.50236e-08	1.41081e-08	0.15315	0.84685	0.84685	FALSE	rs41281517	0.772	0.9591	20981	0.00267039	0.28976	0.937418	-1.34629	0.0491264	0.9591	532	0.0239591	1.96749	0.484297	0.606251	-0.740035	2.32379e-20	FALSE	FALSE
ADCY3	rs4077678	CENPO	ENSG00000138092.10	Nerve_Tibial	1233	4.12474e-15	4.50236e-08	1.41081e-08	0.15315	0.84685	0.84685	FALSE	rs55768161	0.1737	0.9465	20673	0.00209947	1.36041	0.950131	-0.619962	0.319318	0.9465	532	0.0185603	0.99586	0.547975	-0.125285	-0.745248	2.31171e-20	FALSE	FALSE
ADCY3	rs4077678	CENPO	ENSG00000138092.10	Nerve_Tibial	1233	4.12474e-15	4.50236e-08	1.41081e-08	0.15315	0.84685	0.84685	FALSE	rs4665272	0.7704	0.9357	21247	0.00171927	0.291852	0.95879	-1.5537	0.039454	0.9357	532	0.0156211	2.05942	0.590225	0.805561	-0.748138	2.30504e-20	FALSE	FALSE
ADCY3	rs4077678	CENPO	ENSG00000138092.10	Nerve_Tibial	1233	4.12474e-15	4.50236e-08	1.41081e-08	0.15315	0.84685	0.84685	FALSE	rs4665718	0.36	0.0343	20310	0.00326695	0.915365	0.924493	-0.904453	0.154622	0.0343	532	0.0283741	1.42339	0.442268	0.15609	-0.748363	2.30452e-20	FALSE	FALSE
ADCY3	rs4077678	CENPO	ENSG00000138092.10	Nerve_Tibial	1233	4.12474e-15	4.50236e-08	1.41081e-08	0.15315	0.84685	0.84685	FALSE	rs10445939	0.7385	0.9707	20624	0.00374682	0.33384	0.914352	-1.1778	0.06513	0.9707	532	0.033045	1.84436	0.405077	0.42931	-0.748494	2.30422e-20	FALSE	FALSE
ADCY3	rs4077678	CENPO	ENSG00000138092.10	Nerve_Tibial	1233	4.12474e-15	4.50236e-08	1.41081e-08	0.15315	0.84685	0.84685	FALSE	rs4665714	0.8022	0.9589	20981	0.00265795	0.250501	0.937692	-1.35841	0.0491264	0.9589	532	0.0238475	1.96749	0.485463	0.607377	-0.751032	2.29838e-20	FALSE	FALSE
ADCY3	rs4077678	CENPO	ENSG00000138092.10	Nerve_Tibial	1233	4.12474e-15	4.50236e-08	1.41081e-08	0.15315	0.84685	0.84685	FALSE	rs55844521	0.161	0.0541	20670	0.00207781	1.40172	0.95062	-0.57021	0.381354	0.0541	532	0.0183661	0.875404	0.550579	-0.188934	-0.759145	2.2798e-20	FALSE	FALSE
ADCY3	rs4077678	CENPO	ENSG00000138092.10	Nerve_Tibial	1233	4.12474e-15	4.50236e-08	1.41081e-08	0.15315	0.84685	0.84685	FALSE	rs55673564	0.4416	0.9304	21326	0.00159148	0.769494	0.961736	-1.34688	0.0626183	0.9304	532	0.0145137	1.86189	0.607882	0.585559	-0.761326	2.27484e-20	FALSE	FALSE
ADCY3	rs4077678	CENPO	ENSG00000138092.10	Nerve_Tibial	1233	4.12474e-15	4.50236e-08	1.41081e-08	0.15315	0.84685	0.84685	FALSE	rs1978882	0.1781	0.0535	20673	0.00209947	1.34663	0.950131	-0.637687	0.319318	0.0535	532	0.0185603	0.99586	0.547975	-0.125285	-0.762972	2.2711e-20	FALSE	FALSE
ADCY3	rs4077678	CENPO	ENSG00000138092.10	Nerve_Tibial	1233	4.12474e-15	4.50236e-08	1.41081e-08	0.15315	0.84685	0.84685	FALSE	rs55781300	0.8577	0.0225	12138	0.0082327	0.179303	0.829313	-0.870631	0.176119	0.0225	532	0.0427326	1.3528	0.34492	0.104115	-0.766515	2.26306e-20	FALSE	FALSE
ADCY3	rs4077678	CENPO	ENSG00000138092.10	Nerve_Tibial	1233	4.12474e-15	4.50236e-08	1.41081e-08	0.15315	0.84685	0.84685	FALSE	rs2384038	0.1624	0.0541	20670	0.00207781	1.39705	0.95062	-0.576424	0.384497	0.0541	532	0.0183661	0.86964	0.550579	-0.191703	-0.768128	2.25942e-20	FALSE	FALSE
ADCY3	rs4077678	CENPO	ENSG00000138092.10	Nerve_Tibial	1233	4.12474e-15	4.50236e-08	1.41081e-08	0.15315	0.84685	0.84685	FALSE	rs56264157	0.1631	0.946	20670	0.00208144	1.39472	0.950538	-0.578759	0.384497	0.946	532	0.0183981	0.86964	0.550148	-0.191387	-0.770145	2.25486e-20	FALSE	FALSE
ADCY3	rs4077678	CENPO	ENSG00000138092.10	Nerve_Tibial	1233	4.12474e-15	4.50236e-08	1.41081e-08	0.15315	0.84685	0.84685	FALSE	rs114497851	0.4302	0.0209	19290	0.00556779	0.788849	0.877813	-0.777977	0.278801	0.0209	532	0.0459288	1.08302	0.328809	-0.00651657	-0.784494	2.22274e-20	FALSE	FALSE
ADCY3	rs4077678	CENPO	ENSG00000138092.10	Nerve_Tibial	1233	4.12474e-15	4.50236e-08	1.41081e-08	0.15315	0.84685	0.84685	FALSE	rs77391367	0.3818	0.0226	15419	0.00645285	0.874585	0.861088	-0.657636	0.485333	0.0226	532	0.0425478	0.697751	0.345899	-0.128045	-0.785681	2.2201e-20	FALSE	FALSE
ADCY3	rs4077678	CENPO	ENSG00000138092.10	Nerve_Tibial	1233	4.12474e-15	4.50236e-08	1.41081e-08	0.15315	0.84685	0.84685	FALSE	rs17046497	0.3582	0.9657	20311	0.00326679	0.9188	0.924497	-0.901562	0.176131	0.9657	532	0.0283741	1.35276	0.442268	0.11273	-0.788831	2.21312e-20	FALSE	FALSE
ADCY3	rs4077678	CENPO	ENSG00000138092.10	Nerve_Tibial	1233	4.12474e-15	4.50236e-08	1.41081e-08	0.15315	0.84685	0.84685	FALSE	rs17792419	0.2977	0.9768	19126	0.00507073	1.04138	0.887494	-0.611144	0.647843	0.9768	532	0.0414729	0.456761	0.351711	-0.180021	-0.791165	2.20796e-20	FALSE	FALSE
ADCY3	rs4077678	CENPO	ENSG00000138092.10	Nerve_Tibial	1233	4.12474e-15	4.50236e-08	1.41081e-08	0.15315	0.84685	0.84685	FALSE	rs150350329	0.4458	0.0198	15618	0.00725076	0.762436	0.846547	-0.691129	0.457146	0.0198	532	0.048426	0.743555	0.317232	-0.103106	-0.794235	2.20119e-20	FALSE	FALSE
ADCY3	rs4077678	CENPO	ENSG00000138092.10	Nerve_Tibial	1233	4.12474e-15	4.50236e-08	1.41081e-08	0.15315	0.84685	0.84685	FALSE	rs56004971	0.8739	0.9766	12619	0.00762134	0.158707	0.83996	-0.905586	0.176119	0.9766	532	0.0411269	1.3528	0.353624	0.105392	-0.800194	2.18811e-20	FALSE	FALSE
ADCY3	rs4077678	CENPO	ENSG00000138092.10	Nerve_Tibial	1233	4.12474e-15	4.50236e-08	1.41081e-08	0.15315	0.84685	0.84685	FALSE	rs2120002	0.9129	0.5358	21245	0.000415934	0.109381	0.989709	-2.28231	0.0168079	0.5358	532	0.00377877	2.39088	0.856204	1.47749	-0.804817	2.17802e-20	FALSE	FALSE
ADCY3	rs4077678	CENPO	ENSG00000138092.10	Nerve_Tibial	1233	4.12474e-15	4.50236e-08	1.41081e-08	0.15315	0.84685	0.84685	FALSE	rs17046494	0.4922	0.0364	19321	0.0032431	0.686814	0.925003	-1.07699	0.114064	0.0364	532	0.0267954	1.58019	0.456432	0.265053	-0.811932	2.16258e-20	FALSE	FALSE
ADCY3	rs4077678	CENPO	ENSG00000138092.10	Nerve_Tibial	1233	4.12474e-15	4.50236e-08	1.41081e-08	0.15315	0.84685	0.84685	FALSE	rs56170529	0.7274	0.9779	19963	0.0050942	0.348586	0.887032	-1.03643	0.114275	0.9779	532	0.0434882	1.57927	0.34097	0.21671	-0.819722	2.1458e-20	FALSE	FALSE
ADCY3	rs4077678	CENPO	ENSG00000138092.10	Nerve_Tibial	1233	4.12474e-15	4.50236e-08	1.41081e-08	0.15315	0.84685	0.84685	FALSE	rs6759706	0.5837	0.0597	21169	0.00184947	0.547988	0.955807	-1.41608	0.0591745	0.0597	532	0.0167424	1.88689	0.573359	0.59478	-0.8213	2.14242e-20	FALSE	FALSE
ADCY3	rs4077678	CENPO	ENSG00000138092.10	Nerve_Tibial	1233	4.12474e-15	4.50236e-08	1.41081e-08	0.15315	0.84685	0.84685	FALSE	rs6734463	0.4017	0.9646	20571	0.00312884	0.838589	0.927454	-0.985658	0.154622	0.9646	532	0.0275238	1.42339	0.449786	0.156921	-0.828738	2.12654e-20	FALSE	FALSE
ADCY3	rs4077678	CENPO	ENSG00000138092.10	Nerve_Tibial	1233	4.12474e-15	4.50236e-08	1.41081e-08	0.15315	0.84685	0.84685	FALSE	rs149995649	0.4214	0.0341	20311	0.00328527	0.803995	0.924102	-0.990509	0.154622	0.0341	532	0.0285346	1.42339	0.440877	0.155927	-0.834582	2.11415e-20	FALSE	FALSE
ADCY3	rs4077678	CENPO	ENSG00000138092.10	Nerve_Tibial	1233	4.12474e-15	4.50236e-08	1.41081e-08	0.15315	0.84685	0.84685	FALSE	rs3769670	0.6119	0.9405	21169	0.00185529	0.507363	0.955674	-1.43508	0.0591745	0.9405	532	0.0167951	1.88689	0.57259	0.594311	-0.840773	2.1011e-20	FALSE	FALSE
ADCY3	rs4077678	CENPO	ENSG00000138092.10	Nerve_Tibial	1233	4.12474e-15	4.50236e-08	1.41081e-08	0.15315	0.84685	0.84685	FALSE	rs77816629	0.4611	0.8874	21312	0.00103206	0.737037	0.974847	-1.57662	0.0508723	0.8874	532	0.0094059	1.95256	0.705199	0.733548	-0.843068	2.09628e-20	FALSE	FALSE
ADCY3	rs4077678	CENPO	ENSG00000138092.10	Nerve_Tibial	1233	4.12474e-15	4.50236e-08	1.41081e-08	0.15315	0.84685	0.84685	FALSE	rs17046489	0.6116	0.0611	21168	0.00180987	0.507791	0.956712	-1.44659	0.0591745	0.0611	532	0.0163832	1.88689	0.578657	0.597963	-0.84863	2.08466e-20	FALSE	FALSE
ADCY3	rs4077678	CENPO	ENSG00000138092.10	Nerve_Tibial	1233	4.12474e-15	4.50236e-08	1.41081e-08	0.15315	0.84685	0.84685	FALSE	rs200474152	0.4859	0.0362	20310	0.00310158	0.696845	0.92804	-1.0905	0.124407	0.0362	532	0.0269378	1.53654	0.455117	0.23366	-0.856839	2.06762e-20	FALSE	FALSE
ADCY3	rs4077678	CENPO	ENSG00000138092.10	Nerve_Tibial	1233	4.12474e-15	4.50236e-08	1.41081e-08	0.15315	0.84685	0.84685	FALSE	rs79286545	0.4859	0.0362	20310	0.00310158	0.696845	0.92804	-1.0905	0.124407	0.0362	532	0.0269378	1.53654	0.455117	0.23366	-0.856839	2.06762e-20	FALSE	FALSE
ADCY3	rs4077678	CENPO	ENSG00000138092.10	Nerve_Tibial	1233	4.12474e-15	4.50236e-08	1.41081e-08	0.15315	0.84685	0.84685	FALSE	rs4665707	0.728	0.9584	20649	0.00266962	0.347787	0.937435	-1.32908	0.0727368	0.9584	532	0.0235732	1.79448	0.488353	0.451226	-0.877855	2.02461e-20	FALSE	FALSE
ADCY3	rs4077678	CENPO	ENSG00000138092.10	Nerve_Tibial	1233	4.12474e-15	4.50236e-08	1.41081e-08	0.15315	0.84685	0.84685	FALSE	rs12613645	0.7206	0.9578	20963	0.00259387	0.357657	0.939102	-1.33922	0.0727368	0.9578	532	0.0232526	1.79448	0.491776	0.45338	-0.885835	2.00852e-20	FALSE	FALSE
ADCY3	rs4077678	CENPO	ENSG00000138092.10	Nerve_Tibial	1233	4.12474e-15	4.50236e-08	1.41081e-08	0.15315	0.84685	0.84685	FALSE	rs6708687	0.6924	0.9562	21083	0.00248905	0.3956	0.941419	-1.34501	0.0727368	0.9562	532	0.0224407	1.79448	0.50066	0.458867	-0.88614	2.00791e-20	FALSE	FALSE
ADCY3	rs4077678	CENPO	ENSG00000138092.10	Nerve_Tibial	1233	4.12474e-15	4.50236e-08	1.41081e-08	0.15315	0.84685	0.84685	FALSE	rs115606985	0.5249	0.0212	19290	0.00549069	0.63581	0.879301	-0.879496	0.278801	0.0212	532	0.0452927	1.08302	0.331894	-0.00701079	-0.886507	2.00717e-20	FALSE	FALSE
ADCY3	rs4077678	CENPO	ENSG00000138092.10	Nerve_Tibial	1233	4.12474e-15	4.50236e-08	1.41081e-08	0.15315	0.84685	0.84685	FALSE	rs6710696	0.5091	0.9789	19290	0.00551614	0.66024	0.878809	-0.86365	0.306119	0.9789	532	0.0455027	1.0234	0.330869	-0.0276205	-0.891271	1.99763e-20	FALSE	FALSE
ADCY3	rs4077678	CENPO	ENSG00000138092.10	Nerve_Tibial	1233	4.12474e-15	4.50236e-08	1.41081e-08	0.15315	0.84685	0.84685	FALSE	rs76317035	0.2556	0.9643	20548	0.00310698	1.13685	0.927924	-0.715377	0.464017	0.9643	532	0.027301	0.732248	0.451798	-0.179432	-0.894809	1.99058e-20	FALSE	FALSE
ADCY3	rs4077678	CENPO	ENSG00000138092.10	Nerve_Tibial	1233	4.12474e-15	4.50236e-08	1.41081e-08	0.15315	0.84685	0.84685	FALSE	rs10181147	0.3013	0.0341	20548	0.00324738	1.03365	0.924912	-0.800442	0.347448	0.0341	532	0.0285346	0.939551	0.440877	-0.0960997	-0.896542	1.98713e-20	FALSE	FALSE
ADCY3	rs4077678	CENPO	ENSG00000138092.10	Nerve_Tibial	1233	4.12474e-15	4.50236e-08	1.41081e-08	0.15315	0.84685	0.84685	FALSE	rs56222238	0.7728	0.9582	20963	0.0026176	0.288714	0.938579	-1.35589	0.0727368	0.9582	532	0.0234653	1.79448	0.4895	0.45195	-0.903937	1.97249e-20	FALSE	FALSE
ADCY3	rs4077678	CENPO	ENSG00000138092.10	Nerve_Tibial	1233	4.12474e-15	4.50236e-08	1.41081e-08	0.15315	0.84685	0.84685	FALSE	rs4665708	0.7882	0.9582	20963	0.0026176	0.268649	0.938579	-1.36114	0.0727368	0.9582	532	0.0234653	1.79448	0.4895	0.45195	-0.909186	1.96217e-20	FALSE	FALSE
ADCY3	rs4077678	CENPO	ENSG00000138092.10	Nerve_Tibial	1233	4.12474e-15	4.50236e-08	1.41081e-08	0.15315	0.84685	0.84685	FALSE	rs4665270	0.7339	0.9555	21083	0.00245169	0.339942	0.942248	-1.37135	0.0727368	0.9555	532	0.0221038	1.79448	0.504441	0.461154	-0.910197	1.96018e-20	FALSE	FALSE
ADCY3	rs4077678	CENPO	ENSG00000138092.10	Nerve_Tibial	1233	4.12474e-15	4.50236e-08	1.41081e-08	0.15315	0.84685	0.84685	FALSE	rs3731628	0.7936	0.9358	21165	0.00172843	0.261639	0.958579	-1.55917	0.0541033	0.9358	532	0.0156437	1.92601	0.589874	0.648426	-0.910748	1.9591e-20	FALSE	FALSE
ADCY3	rs4077678	CENPO	ENSG00000138092.10	Nerve_Tibial	1233	4.12474e-15	4.50236e-08	1.41081e-08	0.15315	0.84685	0.84685	FALSE	rs77619458	0.9278	0.0557	21175	0.00197333	0.0906131	0.952986	-1.52474	0.0561907	0.0557	532	0.0178687	1.90955	0.557362	0.60868	-0.916063	1.94872e-20	FALSE	FALSE
ADCY3	rs4077678	CENPO	ENSG00000138092.10	Nerve_Tibial	1233	4.12474e-15	4.50236e-08	1.41081e-08	0.15315	0.84685	0.84685	FALSE	rs6720845	0.308	0.034	20549	0.00325643	1.01943	0.924718	-0.812758	0.372454	0.034	532	0.0286156	0.891886	0.440179	-0.114997	-0.927755	1.92607e-20	FALSE	FALSE
ADCY3	rs4077678	CENPO	ENSG00000138092.10	Nerve_Tibial	1233	4.12474e-15	4.50236e-08	1.41081e-08	0.15315	0.84685	0.84685	FALSE	rs55991305	0.7873	0.0443	21083	0.00246224	0.269818	0.942013	-1.38948	0.0727368	0.0443	532	0.022199	1.79448	0.503367	0.460508	-0.928973	1.92372e-20	FALSE	FALSE
ADCY3	rs4077678	CENPO	ENSG00000138092.10	Nerve_Tibial	1233	4.12474e-15	4.50236e-08	1.41081e-08	0.15315	0.84685	0.84685	FALSE	rs7573740	0.6086	0.9667	20626	0.00331007	0.512073	0.923573	-1.16462	0.122425	0.9667	532	0.0291959	1.54467	0.435237	0.233568	-0.931051	1.91973e-20	FALSE	FALSE
ADCY3	rs4077678	CENPO	ENSG00000138092.10	Nerve_Tibial	1233	4.12474e-15	4.50236e-08	1.41081e-08	0.15315	0.84685	0.84685	FALSE	rs511777	0.1222	0.073	19974	0.001626	1.5456	0.960938	-0.473511	0.810447	0.073	532	0.0138885	0.239849	0.618327	-0.46381	-0.937321	1.90773e-20	FALSE	FALSE
ADCY3	rs4077678	CENPO	ENSG00000138092.10	Nerve_Tibial	1233	4.12474e-15	4.50236e-08	1.41081e-08	0.15315	0.84685	0.84685	FALSE	rs17046480	0.828	0.9324	21247	0.00164113	0.217267	0.960589	-1.59418	0.0541033	0.9324	532	0.0149111	1.92601	0.601426	0.655567	-0.938614	1.90526e-20	FALSE	FALSE
ADCY3	rs4077678	CENPO	ENSG00000138092.10	Nerve_Tibial	1233	4.12474e-15	4.50236e-08	1.41081e-08	0.15315	0.84685	0.84685	FALSE	rs56356360	0.3262	0.0408	17046	0.00329456	0.981797	0.923904	-0.842591	0.326397	0.0408	532	0.0240154	0.981397	0.483711	-0.0976037	-0.940195	1.90225e-20	FALSE	FALSE
ADCY3	rs4077678	CENPO	ENSG00000138092.10	Nerve_Tibial	1233	4.12474e-15	4.50236e-08	1.41081e-08	0.15315	0.84685	0.84685	FALSE	rs10185817	0.6274	0.9667	20626	0.00331007	0.48539	0.923573	-1.17691	0.122425	0.9667	532	0.0291959	1.54467	0.435237	0.233568	-0.943342	1.89628e-20	FALSE	FALSE
ADCY3	rs4077678	CENPO	ENSG00000138092.10	Nerve_Tibial	1233	4.12474e-15	4.50236e-08	1.41081e-08	0.15315	0.84685	0.84685	FALSE	rs114020506	0.4397	0.8864	21311	0.00102418	0.7727	0.975035	-1.55405	0.0627463	0.8864	532	0.00933362	1.86098	0.7068	0.610468	-0.943587	1.89581e-20	FALSE	FALSE
ADCY3	rs4077678	CENPO	ENSG00000138092.10	Nerve_Tibial	1233	4.12474e-15	4.50236e-08	1.41081e-08	0.15315	0.84685	0.84685	FALSE	rs189299023	0.6564	0.9819	14397	0.00858956	0.444889	0.823222	-0.784962	0.766688	0.9819	532	0.0528826	0.29671	0.298477	-0.164113	-0.949075	1.88544e-20	FALSE	FALSE
ADCY3	rs4077678	CENPO	ENSG00000138092.10	Nerve_Tibial	1233	4.12474e-15	4.50236e-08	1.41081e-08	0.15315	0.84685	0.84685	FALSE	rs75060829	0.1426	0.9246	21214	0.00148608	1.46618	0.964179	-0.628274	0.472382	0.9246	532	0.0134813	0.718609	0.625324	-0.329389	-0.957662	1.86932e-20	FALSE	FALSE
ADCY3	rs4077678	CENPO	ENSG00000138092.10	Nerve_Tibial	1233	4.12474e-15	4.50236e-08	1.41081e-08	0.15315	0.84685	0.84685	FALSE	rs13413904	0.6559	0.9667	20626	0.00331007	0.445581	0.923573	-1.19402	0.122425	0.9667	532	0.0291959	1.54467	0.435237	0.233568	-0.960456	1.8641e-20	FALSE	FALSE
ADCY3	rs4077678	CENPO	ENSG00000138092.10	Nerve_Tibial	1233	4.12474e-15	4.50236e-08	1.41081e-08	0.15315	0.84685	0.84685	FALSE	rs80195592	0.4535	0.1136	21311	0.00102418	0.749593	0.975035	-1.5712	0.0627463	0.1136	532	0.00933362	1.86098	0.7068	0.610468	-0.960736	1.86358e-20	FALSE	FALSE
ADCY3	rs4077678	CENPO	ENSG00000138092.10	Nerve_Tibial	1233	4.12474e-15	4.50236e-08	1.41081e-08	0.15315	0.84685	0.84685	FALSE	rs78203196	0.4631	0.8873	21312	0.00103126	0.733752	0.974866	-1.57934	0.0619289	0.8873	532	0.00939862	1.8668	0.70536	0.618075	-0.96127	1.86258e-20	FALSE	FALSE
ADCY3	rs4077678	CENPO	ENSG00000138092.10	Nerve_Tibial	1233	4.12474e-15	4.50236e-08	1.41081e-08	0.15315	0.84685	0.84685	FALSE	rs79585987	0.4631	0.1127	21312	0.00103126	0.733752	0.974866	-1.57934	0.0619289	0.1127	532	0.00939862	1.8668	0.70536	0.618075	-0.96127	1.86258e-20	FALSE	FALSE
ADCY3	rs4077678	CENPO	ENSG00000138092.10	Nerve_Tibial	1233	4.12474e-15	4.50236e-08	1.41081e-08	0.15315	0.84685	0.84685	FALSE	rs112313955	0.6144	0.0228	15892	0.00620714	0.503803	0.865667	-0.893856	0.364934	0.0228	532	0.0421833	0.906003	0.347849	-0.070975	-0.964831	1.85596e-20	FALSE	FALSE
ADCY3	rs4077678	CENPO	ENSG00000138092.10	Nerve_Tibial	1233	4.12474e-15	4.50236e-08	1.41081e-08	0.15315	0.84685	0.84685	FALSE	rs55780490	0.3165	0.9726	20289	0.00406484	1.00168	0.907753	-0.736245	0.76872	0.9726	532	0.0352674	0.29405	0.389493	-0.229894	-0.966139	1.85354e-20	FALSE	FALSE
ADCY3	rs4077678	CENPO	ENSG00000138092.10	Nerve_Tibial	1233	4.12474e-15	4.50236e-08	1.41081e-08	0.15315	0.84685	0.84685	FALSE	rs72794119	0.4625	0.0418	20028	0.0027398	0.734736	0.935896	-1.12101	0.158664	0.0418	532	0.0234653	1.40958	0.4895	0.150115	-0.970893	1.84475e-20	FALSE	FALSE
ADCY3	rs4077678	CENPO	ENSG00000138092.10	Nerve_Tibial	1233	4.12474e-15	4.50236e-08	1.41081e-08	0.15315	0.84685	0.84685	FALSE	rs181597136	0.3727	0.9415	21170	0.00188491	0.891427	0.954998	-1.17108	0.142052	0.9415	532	0.0170641	1.46819	0.568698	0.192466	-0.978615	1.83056e-20	FALSE	FALSE
ADCY3	rs4077678	CENPO	ENSG00000138092.10	Nerve_Tibial	1233	4.12474e-15	4.50236e-08	1.41081e-08	0.15315	0.84685	0.84685	FALSE	rs139523732	0.7643	0.0288	20803	0.00377713	0.299839	0.913719	-1.184	0.131577	0.0288	532	0.0336014	1.50791	0.40106	0.199668	-0.984333	1.82012e-20	FALSE	FALSE
ADCY3	rs4077678	CENPO	ENSG00000138092.10	Nerve_Tibial	1233	4.12474e-15	4.50236e-08	1.41081e-08	0.15315	0.84685	0.84685	FALSE	rs78094396	0.3893	0.0343	20548	0.00322911	0.860888	0.925302	-0.95427	0.278142	0.0343	532	0.0283741	1.0845	0.442268	-0.0318526	-0.986123	1.81686e-20	FALSE	FALSE
ADCY3	rs4077678	CENPO	ENSG00000138092.10	Nerve_Tibial	1233	4.12474e-15	4.50236e-08	1.41081e-08	0.15315	0.84685	0.84685	FALSE	rs55666881	0.6886	0.0172	16050	0.00810065	0.400756	0.83159	-0.823897	0.840197	0.0172	532	0.0555987	0.201641	0.288097	-0.16405	-0.987947	1.81355e-20	FALSE	FALSE
ADCY3	rs4077678	CENPO	ENSG00000138092.10	Nerve_Tibial	1233	4.12474e-15	4.50236e-08	1.41081e-08	0.15315	0.84685	0.84685	FALSE	rs77269558	0.4631	0.8873	21312	0.00103126	0.733752	0.974866	-1.57934	0.0653168	0.8873	532	0.00939862	1.84308	0.70536	0.587038	-0.992306	1.80566e-20	FALSE	FALSE
ADCY3	rs4077678	CENPO	ENSG00000138092.10	Nerve_Tibial	1233	4.12474e-15	4.50236e-08	1.41081e-08	0.15315	0.84685	0.84685	FALSE	rs72788609	0.725	0.0169	16050	0.00824193	0.351784	0.829154	-0.832192	0.840197	0.0169	532	0.0565684	0.201641	0.284564	-0.161646	-0.993838	1.8029e-20	FALSE	FALSE
ADCY3	rs4077678	CENPO	ENSG00000138092.10	Nerve_Tibial	1233	4.12474e-15	4.50236e-08	1.41081e-08	0.15315	0.84685	0.84685	FALSE	rs56287491	0.9022	0.9833	17190	0.00778593	0.122883	0.837067	-0.900887	0.487943	0.9833	532	0.0572342	0.693584	0.282187	-0.097899	-0.998786	1.794e-20	FALSE	FALSE
ADCY3	rs4077678	CENPO	ENSG00000138092.10	Nerve_Tibial	1233	4.12474e-15	4.50236e-08	1.41081e-08	0.15315	0.84685	0.84685	FALSE	rs6747447	0.3834	0.9657	20548	0.00322911	0.871649	0.925302	-0.945645	0.301477	0.9657	532	0.0283741	1.03327	0.442268	-0.0558449	-1.00149	1.78916e-20	FALSE	FALSE
ADCY3	rs4077678	CENPO	ENSG00000138092.10	Nerve_Tibial	1233	4.12474e-15	4.50236e-08	1.41081e-08	0.15315	0.84685	0.84685	FALSE	rs7601172	0.9958	0.5405	20891	0.000423592	0.00526394	0.989521	-2.27918	0.021991	0.5405	532	0.00378423	2.29052	0.856027	1.27651	-1.00268	1.78703e-20	FALSE	FALSE
ADCY3	rs4077678	CENPO	ENSG00000138092.10	Nerve_Tibial	1233	4.12474e-15	4.50236e-08	1.41081e-08	0.15315	0.84685	0.84685	FALSE	rs111376384	0.6306	0.1154	21311	0.00101026	0.480883	0.975366	-1.73903	0.0508723	0.1154	532	0.00920673	1.95256	0.709628	0.734423	-1.00461	1.78358e-20	FALSE	FALSE
ADCY3	rs4077678	CENPO	ENSG00000138092.10	Nerve_Tibial	1233	4.12474e-15	4.50236e-08	1.41081e-08	0.15315	0.84685	0.84685	FALSE	rs56202022	0.4408	0.9325	21326	0.00163729	0.770843	0.960677	-1.33256	0.105861	0.9325	532	0.0149316	1.61708	0.601097	0.3264	-1.00616	1.78082e-20	FALSE	FALSE
ADCY3	rs4077678	CENPO	ENSG00000138092.10	Nerve_Tibial	1233	4.12474e-15	4.50236e-08	1.41081e-08	0.15315	0.84685	0.84685	FALSE	rs75929862	0.3201	0.966	20548	0.00325659	0.994252	0.924715	-0.836177	0.464017	0.966	532	0.0286156	0.732248	0.440179	-0.17206	-1.00824	1.77713e-20	FALSE	FALSE
ADCY3	rs4077678	CENPO	ENSG00000138092.10	Nerve_Tibial	1233	4.12474e-15	4.50236e-08	1.41081e-08	0.15315	0.84685	0.84685	FALSE	rs12615105	0.4359	0.9432	21171	0.00193774	0.779135	0.953795	-1.24783	0.129449	0.9432	532	0.0175431	1.51628	0.561895	0.233278	-1.01455	1.76594e-20	FALSE	FALSE
ADCY3	rs4077678	CENPO	ENSG00000138092.10	Nerve_Tibial	1233	4.12474e-15	4.50236e-08	1.41081e-08	0.15315	0.84685	0.84685	FALSE	rs55922609	0.4359	0.0568	21171	0.00193774	0.779135	0.953795	-1.24783	0.129449	0.0568	532	0.0175431	1.51628	0.561895	0.233278	-1.01455	1.76594e-20	FALSE	FALSE
ADCY3	rs4077678	CENPO	ENSG00000138092.10	Nerve_Tibial	1233	4.12474e-15	4.50236e-08	1.41081e-08	0.15315	0.84685	0.84685	FALSE	rs12617941	0.4373	0.0568	21171	0.00193774	0.776761	0.953795	-1.24959	0.129449	0.0568	532	0.0175431	1.51628	0.561895	0.233278	-1.01631	1.76283e-20	FALSE	FALSE
ADCY3	rs4077678	CENPO	ENSG00000138092.10	Nerve_Tibial	1233	4.12474e-15	4.50236e-08	1.41081e-08	0.15315	0.84685	0.84685	FALSE	rs56324573	0.5265	0.9762	14115	0.00670181	0.633358	0.856498	-0.798914	0.901108	0.9762	532	0.0404522	0.124262	0.357414	-0.218368	-1.01728	1.76112e-20	FALSE	FALSE
ADCY3	rs4077678	CENPO	ENSG00000138092.10	Nerve_Tibial	1233	4.12474e-15	4.50236e-08	1.41081e-08	0.15315	0.84685	0.84685	FALSE	rs190754539	0.4144	0.0564	21172	0.00195056	0.816175	0.953503	-1.2166	0.142052	0.0564	532	0.01766	1.46819	0.560259	0.193059	-1.02354	1.75013e-20	FALSE	FALSE
ADCY3	rs4077678	CENPO	ENSG00000138092.10	Nerve_Tibial	1233	4.12474e-15	4.50236e-08	1.41081e-08	0.15315	0.84685	0.84685	FALSE	rs2289091	0.328	0.0341	20548	0.00324738	0.97815	0.924912	-0.852077	0.464017	0.0341	532	0.0285346	0.732248	0.440877	-0.172497	-1.02457	1.74833e-20	FALSE	FALSE
ADCY3	rs4077678	CENPO	ENSG00000138092.10	Nerve_Tibial	1233	4.12474e-15	4.50236e-08	1.41081e-08	0.15315	0.84685	0.84685	FALSE	rs76125960	0.318	0.9646	20548	0.00313234	0.998576	0.927378	-0.848877	0.464017	0.9646	532	0.0275238	0.732248	0.449786	-0.178139	-1.02702	1.74406e-20	FALSE	FALSE
ADCY3	rs4077678	CENPO	ENSG00000138092.10	Nerve_Tibial	1233	4.12474e-15	4.50236e-08	1.41081e-08	0.15315	0.84685	0.84685	FALSE	rs55660987	0.5422	0.0616	21168	0.00179614	0.60949	0.957026	-1.39583	0.0972607	0.0616	532	0.0162588	1.65828	0.580513	0.363814	-1.03201	1.73537e-20	FALSE	FALSE
ADCY3	rs4077678	CENPO	ENSG00000138092.10	Nerve_Tibial	1233	4.12474e-15	4.50236e-08	1.41081e-08	0.15315	0.84685	0.84685	FALSE	rs6746301	0.6586	0.937	21169	0.00175877	0.441847	0.957883	-1.49015	0.0805301	0.937	532	0.0159213	1.74762	0.585613	0.453803	-1.03634	1.72788e-20	FALSE	FALSE
ADCY3	rs4077678	CENPO	ENSG00000138092.10	Nerve_Tibial	1233	4.12474e-15	4.50236e-08	1.41081e-08	0.15315	0.84685	0.84685	FALSE	rs56099028	0.8834	0.9819	17190	0.00719394	0.14666	0.847566	-0.931398	0.487943	0.9819	532	0.0528826	0.693584	0.298477	-0.105458	-1.03686	1.72699e-20	FALSE	FALSE
ADCY3	rs4077678	CENPO	ENSG00000138092.10	Nerve_Tibial	1233	4.12474e-15	4.50236e-08	1.41081e-08	0.15315	0.84685	0.84685	FALSE	rs74656311	0.4388	0.1154	21313	0.00101016	0.774221	0.975368	-1.55953	0.0739439	0.1154	532	0.00920673	1.78696	0.709628	0.514705	-1.04482	1.71328e-20	FALSE	FALSE
ADCY3	rs4077678	CENPO	ENSG00000138092.10	Nerve_Tibial	1233	4.12474e-15	4.50236e-08	1.41081e-08	0.15315	0.84685	0.84685	FALSE	rs76263628	0.3459	0.0335	20548	0.00330349	0.942572	0.923713	-0.876295	0.464017	0.0335	532	0.0290276	0.732248	0.436659	-0.169869	-1.04616	1.71099e-20	FALSE	FALSE
ADCY3	rs4077678	CENPO	ENSG00000138092.10	Nerve_Tibial	1233	4.12474e-15	4.50236e-08	1.41081e-08	0.15315	0.84685	0.84685	FALSE	rs6727239	0.4509	0.9429	20183	0.00202256	0.753915	0.95187	-1.24641	0.142052	0.9429	532	0.0174565	1.46819	0.563113	0.19288	-1.05353	1.69844e-20	FALSE	FALSE
ADCY3	rs4077678	CENPO	ENSG00000138092.10	Nerve_Tibial	1233	4.12474e-15	4.50236e-08	1.41081e-08	0.15315	0.84685	0.84685	FALSE	rs12612839	0.4359	0.9432	21171	0.00193774	0.779135	0.953795	-1.24783	0.142052	0.9432	532	0.0175431	1.46819	0.561895	0.192959	-1.05487	1.69615e-20	FALSE	FALSE
ADCY3	rs4077678	CENPO	ENSG00000138092.10	Nerve_Tibial	1233	4.12474e-15	4.50236e-08	1.41081e-08	0.15315	0.84685	0.84685	FALSE	rs55782841	0.4359	0.9432	21171	0.00193774	0.779135	0.953795	-1.24783	0.142052	0.9432	532	0.0175431	1.46819	0.561895	0.192959	-1.05487	1.69615e-20	FALSE	FALSE
ADCY3	rs4077678	CENPO	ENSG00000138092.10	Nerve_Tibial	1233	4.12474e-15	4.50236e-08	1.41081e-08	0.15315	0.84685	0.84685	FALSE	rs56070441	0.4359	0.9432	21171	0.00193774	0.779135	0.953795	-1.24783	0.142052	0.9432	532	0.0175431	1.46819	0.561895	0.192959	-1.05487	1.69615e-20	FALSE	FALSE
ADCY3	rs4077678	CENPO	ENSG00000138092.10	Nerve_Tibial	1233	4.12474e-15	4.50236e-08	1.41081e-08	0.15315	0.84685	0.84685	FALSE	rs56380713	0.4359	0.9432	21171	0.00193774	0.779135	0.953795	-1.24783	0.142052	0.9432	532	0.0175431	1.46819	0.561895	0.192959	-1.05487	1.69615e-20	FALSE	FALSE
ADCY3	rs4077678	CENPO	ENSG00000138092.10	Nerve_Tibial	1233	4.12474e-15	4.50236e-08	1.41081e-08	0.15315	0.84685	0.84685	FALSE	rs3731630	0.4373	0.9432	21171	0.00193774	0.776761	0.953795	-1.24959	0.142052	0.9432	532	0.0175431	1.46819	0.561895	0.192959	-1.05663	1.69317e-20	FALSE	FALSE
ADCY3	rs4077678	CENPO	ENSG00000138092.10	Nerve_Tibial	1233	4.12474e-15	4.50236e-08	1.41081e-08	0.15315	0.84685	0.84685	FALSE	rs56012184	0.6681	0.965	20441	0.0031834	0.428757	0.926282	-1.21861	0.153682	0.965	532	0.0278268	1.42665	0.447078	0.158704	-1.05991	1.68763e-20	FALSE	FALSE
ADCY3	rs4077678	CENPO	ENSG00000138092.10	Nerve_Tibial	1233	4.12474e-15	4.50236e-08	1.41081e-08	0.15315	0.84685	0.84685	FALSE	rs55830094	0.4785	0.0565	21171	0.00194741	0.708717	0.953575	-1.29548	0.129449	0.0565	532	0.0176306	1.51628	0.560669	0.233266	-1.06221	1.68375e-20	FALSE	FALSE
ADCY3	rs4077678	CENPO	ENSG00000138092.10	Nerve_Tibial	1233	4.12474e-15	4.50236e-08	1.41081e-08	0.15315	0.84685	0.84685	FALSE	rs116820493	0.8894	0.9813	15236	0.00786094	0.139063	0.835755	-0.895116	0.766688	0.9813	532	0.0512171	0.29671	0.305221	-0.168645	-1.06376	1.68114e-20	FALSE	FALSE
ADCY3	rs4077678	CENPO	ENSG00000138092.10	Nerve_Tibial	1233	4.12474e-15	4.50236e-08	1.41081e-08	0.15315	0.84685	0.84685	FALSE	rs59238783	0.4486	0.943	21171	0.00193135	0.757751	0.95394	-1.26504	0.142052	0.943	532	0.0174852	1.46819	0.562708	0.192906	-1.07213	1.66713e-20	FALSE	FALSE
ADCY3	rs4077678	CENPO	ENSG00000138092.10	Nerve_Tibial	1233	4.12474e-15	4.50236e-08	1.41081e-08	0.15315	0.84685	0.84685	FALSE	rs55690787	0.4563	0.0563	21171	0.00195391	0.744953	0.953427	-1.26881	0.142052	0.0563	532	0.0176895	1.46819	0.559847	0.193083	-1.07573	1.66114e-20	FALSE	FALSE
ADCY3	rs4077678	CENPO	ENSG00000138092.10	Nerve_Tibial	1233	4.12474e-15	4.50236e-08	1.41081e-08	0.15315	0.84685	0.84685	FALSE	rs17046499	0.4544	0.943	21171	0.00193135	0.7481	0.95394	-1.27197	0.142052	0.943	532	0.0174852	1.46819	0.562708	0.192906	-1.07906	1.65561e-20	FALSE	FALSE
ADCY3	rs4077678	CENPO	ENSG00000138092.10	Nerve_Tibial	1233	4.12474e-15	4.50236e-08	1.41081e-08	0.15315	0.84685	0.84685	FALSE	rs116084364	0.5444	0.0257	14297	0.00613929	0.606173	0.86694	-0.849202	0.890443	0.0257	532	0.0375347	0.137744	0.374783	-0.231273	-1.08047	1.65328e-20	FALSE	FALSE
ADCY3	rs4077678	CENPO	ENSG00000138092.10	Nerve_Tibial	1233	4.12474e-15	4.50236e-08	1.41081e-08	0.15315	0.84685	0.84685	FALSE	rs112092329	0.4631	0.1126	21313	0.00103202	0.733752	0.974849	-1.57899	0.0794288	0.1126	532	0.0094059	1.75401	0.705199	0.474063	-1.10493	1.61333e-20	FALSE	FALSE
ADCY3	rs4077678	CENPO	ENSG00000138092.10	Nerve_Tibial	1233	4.12474e-15	4.50236e-08	1.41081e-08	0.15315	0.84685	0.84685	FALSE	rs56334145	0.2097	0.0704	21226	0.00158216	1.25439	0.961951	-0.877626	0.381354	0.0704	532	0.0143612	0.875404	0.610399	-0.237431	-1.11506	1.59708e-20	FALSE	FALSE
ADCY3	rs4077678	CENPO	ENSG00000138092.10	Nerve_Tibial	1233	4.12474e-15	4.50236e-08	1.41081e-08	0.15315	0.84685	0.84685	FALSE	rs79303474	0.4871	0.9429	21171	0.00192817	0.694929	0.954013	-1.30933	0.142052	0.9429	532	0.0174565	1.46819	0.563113	0.19288	-1.11645	1.59485e-20	FALSE	FALSE
ADCY3	rs4077678	CENPO	ENSG00000138092.10	Nerve_Tibial	1233	4.12474e-15	4.50236e-08	1.41081e-08	0.15315	0.84685	0.84685	FALSE	rs10495750	0.4949	0.9428	20183	0.00201924	0.682536	0.951945	-1.29597	0.150585	0.9428	532	0.0174278	1.43747	0.563517	0.167699	-1.12827	1.57612e-20	FALSE	FALSE
ADCY3	rs4077678	CENPO	ENSG00000138092.10	Nerve_Tibial	1233	4.12474e-15	4.50236e-08	1.41081e-08	0.15315	0.84685	0.84685	FALSE	rs6724282	0.5213	0.9428	20183	0.00201924	0.641343	0.951945	-1.32193	0.142052	0.9428	532	0.0174278	1.46819	0.563517	0.192852	-1.12907	1.57485e-20	FALSE	FALSE
ADCY3	rs4077678	CENPO	ENSG00000138092.10	Nerve_Tibial	1233	4.12474e-15	4.50236e-08	1.41081e-08	0.15315	0.84685	0.84685	FALSE	rs56080314	0.8533	0.9613	19728	0.00299458	0.18491	0.93035	-1.31623	0.144773	0.9613	532	0.0252632	1.45825	0.471074	0.182411	-1.13382	1.5674e-20	FALSE	FALSE
ADCY3	rs4077678	CENPO	ENSG00000138092.10	Nerve_Tibial	1233	4.12474e-15	4.50236e-08	1.41081e-08	0.15315	0.84685	0.84685	FALSE	rs1439962	0.9046	0.4607	21245	0.000416374	0.119852	0.989698	-2.2806	0.0263962	0.4607	532	0.00378277	2.22033	0.856074	1.14094	-1.13965	1.55828e-20	FALSE	FALSE
ADCY3	rs4077678	CENPO	ENSG00000138092.10	Nerve_Tibial	1233	4.12474e-15	4.50236e-08	1.41081e-08	0.15315	0.84685	0.84685	FALSE	rs10865308	0.1061	0.804	21281	0.000655367	1.61597	0.98388	-0.779208	0.302567	0.804	532	0.00596412	1.03094	0.790469	-0.361368	-1.14058	1.55684e-20	FALSE	FALSE
ADCY3	rs4077678	CENPO	ENSG00000138092.10	Nerve_Tibial	1233	4.12474e-15	4.50236e-08	1.41081e-08	0.15315	0.84685	0.84685	FALSE	rs141265377	0.4572	0.0366	19662	0.0031701	0.743465	0.926567	-1.04962	0.33923	0.0366	532	0.0266545	0.955688	0.45774	-0.0969691	-1.14659	1.54751e-20	FALSE	FALSE
ADCY3	rs4077678	CENPO	ENSG00000138092.10	Nerve_Tibial	1233	4.12474e-15	4.50236e-08	1.41081e-08	0.15315	0.84685	0.84685	FALSE	rs115244606	0.6944	0.9765	20237	0.00473263	0.392891	0.894202	-1.0541	0.418456	0.9765	532	0.0409561	0.809103	0.354576	-0.102863	-1.15696	1.53154e-20	FALSE	FALSE
ADCY3	rs4077678	CENPO	ENSG00000138092.10	Nerve_Tibial	1233	4.12474e-15	4.50236e-08	1.41081e-08	0.15315	0.84685	0.84685	FALSE	rs7582148	0.798	0.9757	19963	0.00464344	0.255936	0.895988	-1.10228	0.33269	0.9757	532	0.0396402	0.96871	0.362084	-0.0548849	-1.15717	1.53123e-20	FALSE	FALSE
ADCY3	rs4077678	CENPO	ENSG00000138092.10	Nerve_Tibial	1233	4.12474e-15	4.50236e-08	1.41081e-08	0.15315	0.84685	0.84685	FALSE	rs113742468	0.4858	0.0347	20761	0.00316045	0.697004	0.926774	-1.08198	0.321128	0.0347	532	0.0280586	0.992143	0.445028	-0.0753878	-1.15737	1.53091e-20	FALSE	FALSE
ADCY3	rs4077678	CENPO	ENSG00000138092.10	Nerve_Tibial	1233	4.12474e-15	4.50236e-08	1.41081e-08	0.15315	0.84685	0.84685	FALSE	rs55871723	0.8046	0.0244	19963	0.00462489	0.247398	0.896361	-1.10599	0.33269	0.0244	532	0.0394818	0.96871	0.36301	-0.0551766	-1.16117	1.52511e-20	FALSE	FALSE
ADCY3	rs4077678	CENPO	ENSG00000138092.10	Nerve_Tibial	1233	4.12474e-15	4.50236e-08	1.41081e-08	0.15315	0.84685	0.84685	FALSE	rs72797924	0.8201	0.9789	16611	0.00640578	0.227416	0.861962	-0.967822	0.840197	0.9789	532	0.0455027	0.201641	0.330869	-0.194161	-1.16198	1.52387e-20	FALSE	FALSE
ADCY3	rs4077678	CENPO	ENSG00000138092.10	Nerve_Tibial	1233	4.12474e-15	4.50236e-08	1.41081e-08	0.15315	0.84685	0.84685	FALSE	rs6712685	0.8094	0.0244	19963	0.00462489	0.2412	0.896361	-1.10735	0.33269	0.0244	532	0.0394818	0.96871	0.36301	-0.0551766	-1.16252	1.52305e-20	FALSE	FALSE
ADCY3	rs4077678	CENPO	ENSG00000138092.10	Nerve_Tibial	1233	4.12474e-15	4.50236e-08	1.41081e-08	0.15315	0.84685	0.84685	FALSE	rs6730997	0.8106	0.0244	19963	0.00462489	0.239652	0.896361	-1.10768	0.33269	0.0244	532	0.0394818	0.96871	0.36301	-0.0551766	-1.16286	1.52254e-20	FALSE	FALSE
ADCY3	rs4077678	CENPO	ENSG00000138092.10	Nerve_Tibial	1233	4.12474e-15	4.50236e-08	1.41081e-08	0.15315	0.84685	0.84685	FALSE	rs78500502	0.4921	0.9653	20761	0.00316045	0.686973	0.926774	-1.08842	0.321128	0.9653	532	0.0280586	0.992143	0.445028	-0.0753878	-1.16381	1.52109e-20	FALSE	FALSE
ADCY3	rs4077678	CENPO	ENSG00000138092.10	Nerve_Tibial	1233	4.12474e-15	4.50236e-08	1.41081e-08	0.15315	0.84685	0.84685	FALSE	rs56263618	0.8164	0.9756	19963	0.00462489	0.232178	0.896361	-1.10926	0.33269	0.9756	532	0.0394818	0.96871	0.36301	-0.0551766	-1.16444	1.52013e-20	FALSE	FALSE
ADCY3	rs4077678	CENPO	ENSG00000138092.10	Nerve_Tibial	1233	4.12474e-15	4.50236e-08	1.41081e-08	0.15315	0.84685	0.84685	FALSE	rs6719687	0.837	0.9756	19963	0.00462489	0.205732	0.896361	-1.11445	0.33269	0.9756	532	0.0394818	0.96871	0.36301	-0.0551766	-1.16963	1.51226e-20	FALSE	FALSE
ADCY3	rs4077678	CENPO	ENSG00000138092.10	Nerve_Tibial	1233	4.12474e-15	4.50236e-08	1.41081e-08	0.15315	0.84685	0.84685	FALSE	rs6739983	0.8521	0.0243	19963	0.00464344	0.18644	0.895988	-1.11605	0.33269	0.0243	532	0.0396402	0.96871	0.362084	-0.0548849	-1.17094	1.51028e-20	FALSE	FALSE
ADCY3	rs4077678	CENPO	ENSG00000138092.10	Nerve_Tibial	1233	4.12474e-15	4.50236e-08	1.41081e-08	0.15315	0.84685	0.84685	FALSE	rs56374181	0.8431	0.9756	19963	0.00462489	0.19793	0.896361	-1.11586	0.33269	0.9756	532	0.0394818	0.96871	0.36301	-0.0551766	-1.17104	1.51013e-20	FALSE	FALSE
ADCY3	rs4077678	CENPO	ENSG00000138092.10	Nerve_Tibial	1233	4.12474e-15	4.50236e-08	1.41081e-08	0.15315	0.84685	0.84685	FALSE	rs79283404	0.8428	0.9694	15575	0.00475703	0.198313	0.893714	-1.10324	0.326632	0.9694	532	0.0316836	0.98092	0.415255	-0.0685096	-1.17175	1.50906e-20	FALSE	FALSE
ADCY3	rs4077678	CENPO	ENSG00000138092.10	Nerve_Tibial	1233	4.12474e-15	4.50236e-08	1.41081e-08	0.15315	0.84685	0.84685	FALSE	rs55992825	0.8565	0.0244	19963	0.00462489	0.180831	0.896361	-1.11876	0.33269	0.0244	532	0.0394818	0.96871	0.36301	-0.0551766	-1.17394	1.50575e-20	FALSE	FALSE
ADCY3	rs4077678	CENPO	ENSG00000138092.10	Nerve_Tibial	1233	4.12474e-15	4.50236e-08	1.41081e-08	0.15315	0.84685	0.84685	FALSE	rs56252501	0.8678	0.0243	19963	0.00464344	0.166454	0.895988	-1.11921	0.33269	0.0243	532	0.0396402	0.96871	0.362084	-0.0548849	-1.1741	1.50552e-20	FALSE	FALSE
ADCY3	rs4077678	CENPO	ENSG00000138092.10	Nerve_Tibial	1233	4.12474e-15	4.50236e-08	1.41081e-08	0.15315	0.84685	0.84685	FALSE	rs56265609	0.8702	0.9757	19963	0.00464344	0.163404	0.895988	-1.11966	0.33269	0.9757	532	0.0396402	0.96871	0.362084	-0.0548849	-1.17455	1.50484e-20	FALSE	FALSE
ADCY3	rs4077678	CENPO	ENSG00000138092.10	Nerve_Tibial	1233	4.12474e-15	4.50236e-08	1.41081e-08	0.15315	0.84685	0.84685	FALSE	rs56151026	0.7244	0.0233	20092	0.00480671	0.352584	0.892723	-1.06068	0.460086	0.0233	532	0.0412992	0.738705	0.352669	-0.121226	-1.18191	1.49381e-20	FALSE	FALSE
ADCY3	rs4077678	CENPO	ENSG00000138092.10	Nerve_Tibial	1233	4.12474e-15	4.50236e-08	1.41081e-08	0.15315	0.84685	0.84685	FALSE	rs7590949	0.8636	0.975	19963	0.00451667	0.171793	0.89854	-1.13079	0.33269	0.975	532	0.0385579	0.96871	0.368502	-0.0569295	-1.18771	1.48516e-20	FALSE	FALSE
ADCY3	rs4077678	CENPO	ENSG00000138092.10	Nerve_Tibial	1233	4.12474e-15	4.50236e-08	1.41081e-08	0.15315	0.84685	0.84685	FALSE	rs11683266	0.8264	0.96	20535	0.00278716	0.219321	0.93486	-1.34312	0.158664	0.96	532	0.0244753	1.40958	0.478976	0.149862	-1.19326	1.47694e-20	FALSE	FALSE
ADCY3	rs4077678	CENPO	ENSG00000138092.10	Nerve_Tibial	1233	4.12474e-15	4.50236e-08	1.41081e-08	0.15315	0.84685	0.84685	FALSE	rs56003642	0.5962	0.9739	20418	0.00423468	0.529873	0.904268	-1.04616	0.498813	0.9739	532	0.0369746	0.676359	0.378313	-0.151127	-1.19728	1.47101e-20	FALSE	FALSE
ADCY3	rs4077678	CENPO	ENSG00000138092.10	Nerve_Tibial	1233	4.12474e-15	4.50236e-08	1.41081e-08	0.15315	0.84685	0.84685	FALSE	rs7582565	0.7387	0.9754	20237	0.0045261	0.333575	0.898349	-1.09313	0.418456	0.9754	532	0.0391688	0.809103	0.364852	-0.107524	-1.20065	1.46607e-20	FALSE	FALSE
ADCY3	rs4077678	CENPO	ENSG00000138092.10	Nerve_Tibial	1233	4.12474e-15	4.50236e-08	1.41081e-08	0.15315	0.84685	0.84685	FALSE	rs55725451	0.7699	0.0252	20416	0.0043823	0.292506	0.90126	-1.11908	0.369696	0.0252	532	0.0382598	0.897043	0.370311	-0.0822725	-1.20135	1.46504e-20	FALSE	FALSE
ADCY3	rs4077678	CENPO	ENSG00000138092.10	Nerve_Tibial	1233	4.12474e-15	4.50236e-08	1.41081e-08	0.15315	0.84685	0.84685	FALSE	rs188315257	0.3465	0.9126	21221	0.00129847	0.9414	0.968559	-1.30064	0.165512	0.9126	532	0.0117833	1.38677	0.656296	0.0970839	-1.20355	1.46182e-20	FALSE	FALSE
ADCY3	rs4077678	CENPO	ENSG00000138092.10	Nerve_Tibial	1233	4.12474e-15	4.50236e-08	1.41081e-08	0.15315	0.84685	0.84685	FALSE	rs77978025	0.9872	0.0364	20696	0.00302764	0.0160431	0.929635	-1.32691	0.172676	0.0364	532	0.0267954	1.36366	0.456432	0.11958	-1.20733	1.45631e-20	FALSE	FALSE
ADCY3	rs4077678	CENPO	ENSG00000138092.10	Nerve_Tibial	1233	4.12474e-15	4.50236e-08	1.41081e-08	0.15315	0.84685	0.84685	FALSE	rs78927940	0.9986	0.0364	20696	0.00302764	0.00175464	0.929635	-1.32703	0.172676	0.0364	532	0.0267954	1.36366	0.456432	0.11958	-1.20745	1.45614e-20	FALSE	FALSE
ADCY3	rs4077678	CENPO	ENSG00000138092.10	Nerve_Tibial	1233	4.12474e-15	4.50236e-08	1.41081e-08	0.15315	0.84685	0.84685	FALSE	rs7557748	0.7636	0.9755	20237	0.00454411	0.300757	0.897986	-1.10071	0.418456	0.9755	532	0.0393247	0.809103	0.363932	-0.107102	-1.20781	1.45561e-20	FALSE	FALSE
ADCY3	rs4077678	CENPO	ENSG00000138092.10	Nerve_Tibial	1233	4.12474e-15	4.50236e-08	1.41081e-08	0.15315	0.84685	0.84685	FALSE	rs55924518	0.7648	0.9755	20237	0.00454411	0.299184	0.897986	-1.10113	0.418456	0.9755	532	0.0393247	0.809103	0.363932	-0.107102	-1.20824	1.45499e-20	FALSE	FALSE
ADCY3	rs4077678	CENPO	ENSG00000138092.10	Nerve_Tibial	1233	4.12474e-15	4.50236e-08	1.41081e-08	0.15315	0.84685	0.84685	FALSE	rs6755372	0.7648	0.9755	20237	0.00454411	0.299184	0.897986	-1.10113	0.418456	0.9755	532	0.0393247	0.809103	0.363932	-0.107102	-1.20824	1.45499e-20	FALSE	FALSE
ADCY3	rs4077678	CENPO	ENSG00000138092.10	Nerve_Tibial	1233	4.12474e-15	4.50236e-08	1.41081e-08	0.15315	0.84685	0.84685	FALSE	rs55952101	0.7708	0.0245	20237	0.00454411	0.291329	0.897986	-1.10322	0.418456	0.0245	532	0.0393247	0.809103	0.363932	-0.107102	-1.21032	1.45196e-20	FALSE	FALSE
ADCY3	rs4077678	CENPO	ENSG00000138092.10	Nerve_Tibial	1233	4.12474e-15	4.50236e-08	1.41081e-08	0.15315	0.84685	0.84685	FALSE	rs56041442	0.7708	0.0245	20237	0.00454411	0.291329	0.897986	-1.10322	0.418456	0.0245	532	0.0393247	0.809103	0.363932	-0.107102	-1.21032	1.45196e-20	FALSE	FALSE
ADCY3	rs4077678	CENPO	ENSG00000138092.10	Nerve_Tibial	1233	4.12474e-15	4.50236e-08	1.41081e-08	0.15315	0.84685	0.84685	FALSE	rs116734066	0.3479	0.0882	21220	0.00128788	0.93867	0.968807	-1.30698	0.165512	0.0882	532	0.0116867	1.38677	0.658152	0.0961617	-1.21082	1.45124e-20	FALSE	FALSE
ADCY3	rs4077678	CENPO	ENSG00000138092.10	Nerve_Tibial	1233	4.12474e-15	4.50236e-08	1.41081e-08	0.15315	0.84685	0.84685	FALSE	rs56282331	0.7681	0.0246	20237	0.0045261	0.294861	0.898349	-1.10405	0.418456	0.0246	532	0.0391688	0.809103	0.364852	-0.107524	-1.21158	1.45013e-20	FALSE	FALSE
ADCY3	rs4077678	CENPO	ENSG00000138092.10	Nerve_Tibial	1233	4.12474e-15	4.50236e-08	1.41081e-08	0.15315	0.84685	0.84685	FALSE	rs80326992	0.7681	0.9754	20237	0.0045261	0.294861	0.898349	-1.10405	0.418456	0.9754	532	0.0391688	0.809103	0.364852	-0.107524	-1.21158	1.45013e-20	FALSE	FALSE
ADCY3	rs4077678	CENPO	ENSG00000138092.10	Nerve_Tibial	1233	4.12474e-15	4.50236e-08	1.41081e-08	0.15315	0.84685	0.84685	FALSE	rs57662585	0.7693	0.0246	20237	0.0045261	0.293291	0.898349	-1.10447	0.418456	0.0246	532	0.0391688	0.809103	0.364852	-0.107524	-1.21199	1.44953e-20	FALSE	FALSE
ADCY3	rs4077678	CENPO	ENSG00000138092.10	Nerve_Tibial	1233	4.12474e-15	4.50236e-08	1.41081e-08	0.15315	0.84685	0.84685	FALSE	rs7595787	0.7705	0.9754	20237	0.0045261	0.291721	0.898349	-1.10488	0.418456	0.9754	532	0.0391688	0.809103	0.364852	-0.107524	-1.21241	1.44894e-20	FALSE	FALSE
ADCY3	rs4077678	CENPO	ENSG00000138092.10	Nerve_Tibial	1233	4.12474e-15	4.50236e-08	1.41081e-08	0.15315	0.84685	0.84685	FALSE	rs17046839	0.7726	0.9711	18226	0.0042967	0.288976	0.903002	-1.12883	0.354611	0.9711	532	0.0334886	0.925683	0.401868	-0.0847939	-1.21362	1.44717e-20	FALSE	FALSE
ADCY3	rs4077678	CENPO	ENSG00000138092.10	Nerve_Tibial	1233	4.12474e-15	4.50236e-08	1.41081e-08	0.15315	0.84685	0.84685	FALSE	rs141456323	0.3837	0.0371	19662	0.003129	0.871099	0.92745	-0.95986	0.627364	0.0371	532	0.0263089	0.48544	0.460981	-0.254687	-1.21455	1.44584e-20	FALSE	FALSE
ADCY3	rs4077678	CENPO	ENSG00000138092.10	Nerve_Tibial	1233	4.12474e-15	4.50236e-08	1.41081e-08	0.15315	0.84685	0.84685	FALSE	rs56306815	0.7792	0.9754	20237	0.0045261	0.280362	0.898349	-1.1078	0.418456	0.9754	532	0.0391688	0.809103	0.364852	-0.107524	-1.21532	1.44471e-20	FALSE	FALSE
ADCY3	rs4077678	CENPO	ENSG00000138092.10	Nerve_Tibial	1233	4.12474e-15	4.50236e-08	1.41081e-08	0.15315	0.84685	0.84685	FALSE	rs182185766	0.7423	0.0244	19818	0.00465873	0.328809	0.895682	-1.08174	0.476754	0.0244	532	0.0394818	0.711533	0.36301	-0.133608	-1.21534	1.44468e-20	FALSE	FALSE
ADCY3	rs4077678	CENPO	ENSG00000138092.10	Nerve_Tibial	1233	4.12474e-15	4.50236e-08	1.41081e-08	0.15315	0.84685	0.84685	FALSE	rs190143532	0.7423	0.0244	19818	0.00465873	0.328809	0.895682	-1.08174	0.476754	0.0244	532	0.0394818	0.711533	0.36301	-0.133608	-1.21534	1.44468e-20	FALSE	FALSE
ADCY3	rs4077678	CENPO	ENSG00000138092.10	Nerve_Tibial	1233	4.12474e-15	4.50236e-08	1.41081e-08	0.15315	0.84685	0.84685	FALSE	rs6717838	0.7804	0.9754	20237	0.0045261	0.278798	0.898349	-1.10819	0.418456	0.9754	532	0.0391688	0.809103	0.364852	-0.107524	-1.21572	1.44414e-20	FALSE	FALSE
ADCY3	rs4077678	CENPO	ENSG00000138092.10	Nerve_Tibial	1233	4.12474e-15	4.50236e-08	1.41081e-08	0.15315	0.84685	0.84685	FALSE	rs55812447	0.7876	0.0245	20237	0.00454411	0.269428	0.897986	-1.10873	0.418456	0.0245	532	0.0393247	0.809103	0.363932	-0.107102	-1.21583	1.44398e-20	FALSE	FALSE
ADCY3	rs4077678	CENPO	ENSG00000138092.10	Nerve_Tibial	1233	4.12474e-15	4.50236e-08	1.41081e-08	0.15315	0.84685	0.84685	FALSE	rs56360572	0.7816	0.9754	20237	0.0045261	0.277235	0.898349	-1.10858	0.418456	0.9754	532	0.0391688	0.809103	0.364852	-0.107524	-1.21611	1.44358e-20	FALSE	FALSE
ADCY3	rs4077678	CENPO	ENSG00000138092.10	Nerve_Tibial	1233	4.12474e-15	4.50236e-08	1.41081e-08	0.15315	0.84685	0.84685	FALSE	rs57371977	0.7816	0.9754	20237	0.0045261	0.277235	0.898349	-1.10858	0.418456	0.9754	532	0.0391688	0.809103	0.364852	-0.107524	-1.21611	1.44358e-20	FALSE	FALSE
ADCY3	rs4077678	CENPO	ENSG00000138092.10	Nerve_Tibial	1233	4.12474e-15	4.50236e-08	1.41081e-08	0.15315	0.84685	0.84685	FALSE	rs55688023	0.7828	0.0246	20237	0.0045261	0.275672	0.898349	-1.10897	0.418456	0.0246	532	0.0391688	0.809103	0.364852	-0.107524	-1.2165	1.44302e-20	FALSE	FALSE
ADCY3	rs4077678	CENPO	ENSG00000138092.10	Nerve_Tibial	1233	4.12474e-15	4.50236e-08	1.41081e-08	0.15315	0.84685	0.84685	FALSE	rs55798464	0.79	0.0245	20237	0.00454411	0.266311	0.897986	-1.10948	0.418456	0.0245	532	0.0393247	0.809103	0.363932	-0.107102	-1.21658	1.4429e-20	FALSE	FALSE
ADCY3	rs4077678	CENPO	ENSG00000138092.10	Nerve_Tibial	1233	4.12474e-15	4.50236e-08	1.41081e-08	0.15315	0.84685	0.84685	FALSE	rs56315296	0.7837	0.0246	20237	0.0045261	0.274501	0.898349	-1.10926	0.418456	0.0246	532	0.0391688	0.809103	0.364852	-0.107524	-1.21679	1.4426e-20	FALSE	FALSE
ADCY3	rs4077678	CENPO	ENSG00000138092.10	Nerve_Tibial	1233	4.12474e-15	4.50236e-08	1.41081e-08	0.15315	0.84685	0.84685	FALSE	rs55944704	0.7852	0.0246	20237	0.0045261	0.272549	0.898349	-1.10974	0.418456	0.0246	532	0.0391688	0.809103	0.364852	-0.107524	-1.21726	1.44191e-20	FALSE	FALSE
ADCY3	rs4077678	CENPO	ENSG00000138092.10	Nerve_Tibial	1233	4.12474e-15	4.50236e-08	1.41081e-08	0.15315	0.84685	0.84685	FALSE	rs56024877	0.7852	0.0246	20237	0.0045261	0.272549	0.898349	-1.10974	0.418456	0.0246	532	0.0391688	0.809103	0.364852	-0.107524	-1.21726	1.44191e-20	FALSE	FALSE
ADCY3	rs4077678	CENPO	ENSG00000138092.10	Nerve_Tibial	1233	4.12474e-15	4.50236e-08	1.41081e-08	0.15315	0.84685	0.84685	FALSE	rs7560382	0.7852	0.0246	20237	0.0045261	0.272549	0.898349	-1.10974	0.418456	0.0246	532	0.0391688	0.809103	0.364852	-0.107524	-1.21726	1.44191e-20	FALSE	FALSE
ADCY3	rs4077678	CENPO	ENSG00000138092.10	Nerve_Tibial	1233	4.12474e-15	4.50236e-08	1.41081e-08	0.15315	0.84685	0.84685	FALSE	rs114464123	0.7653	0.0244	19818	0.00465873	0.298528	0.895682	-1.09024	0.462765	0.0244	532	0.0394818	0.734302	0.36301	-0.127633	-1.21788	1.44103e-20	FALSE	FALSE
ADCY3	rs4077678	CENPO	ENSG00000138092.10	Nerve_Tibial	1233	4.12474e-15	4.50236e-08	1.41081e-08	0.15315	0.84685	0.84685	FALSE	rs79386162	0.7525	0.0245	19818	0.00464019	0.315345	0.896054	-1.08739	0.476754	0.0245	532	0.0393247	0.711533	0.363932	-0.1341	-1.22149	1.43584e-20	FALSE	FALSE
ADCY3	rs4077678	CENPO	ENSG00000138092.10	Nerve_Tibial	1233	4.12474e-15	4.50236e-08	1.41081e-08	0.15315	0.84685	0.84685	FALSE	rs6743009	0.7604	0.9754	19249	0.00475842	0.304956	0.893687	-1.07913	0.498813	0.9754	532	0.0391688	0.676359	0.364852	-0.143496	-1.22262	1.43421e-20	FALSE	FALSE
ADCY3	rs4077678	CENPO	ENSG00000138092.10	Nerve_Tibial	1233	4.12474e-15	4.50236e-08	1.41081e-08	0.15315	0.84685	0.84685	FALSE	rs115777501	0.4884	0.0283	19675	0.00406214	0.692856	0.907809	-0.974049	0.901789	0.0283	532	0.0341775	0.123402	0.396983	-0.249883	-1.22393	1.43233e-20	FALSE	FALSE
ADCY3	rs4077678	CENPO	ENSG00000138092.10	Nerve_Tibial	1233	4.12474e-15	4.50236e-08	1.41081e-08	0.15315	0.84685	0.84685	FALSE	rs143860190	0.8447	0.0377	14467	0.00418753	0.195885	0.905233	-1.1608	0.303415	0.0377	532	0.0259064	1.02914	0.464815	-0.0664229	-1.22722	1.42763e-20	FALSE	FALSE
ADCY3	rs4077678	CENPO	ENSG00000138092.10	Nerve_Tibial	1233	4.12474e-15	4.50236e-08	1.41081e-08	0.15315	0.84685	0.84685	FALSE	rs78831170	0.7196	0.0249	19818	0.00456752	0.358993	0.897515	-1.08118	0.502588	0.0249	532	0.0387088	0.670423	0.367594	-0.146501	-1.22768	1.42697e-20	FALSE	FALSE
ADCY3	rs4077678	CENPO	ENSG00000138092.10	Nerve_Tibial	1233	4.12474e-15	4.50236e-08	1.41081e-08	0.15315	0.84685	0.84685	FALSE	rs10165163	0.7146	0.0288	18226	0.00431118	0.365685	0.902707	-1.10466	0.423701	0.0288	532	0.0336014	0.800017	0.40106	-0.127952	-1.23261	1.41996e-20	FALSE	FALSE
ADCY3	rs4077678	CENPO	ENSG00000138092.10	Nerve_Tibial	1233	4.12474e-15	4.50236e-08	1.41081e-08	0.15315	0.84685	0.84685	FALSE	rs74688826	0.7438	0.975	19818	0.00454971	0.326825	0.897873	-1.09282	0.502588	0.975	532	0.0385579	0.670423	0.368502	-0.147016	-1.23983	1.40973e-20	FALSE	FALSE
ADCY3	rs4077678	CENPO	ENSG00000138092.10	Nerve_Tibial	1233	4.12474e-15	4.50236e-08	1.41081e-08	0.15315	0.84685	0.84685	FALSE	rs75696224	0.4458	0.9432	21171	0.00193774	0.762436	0.953795	-1.26011	0.21537	0.9432	532	0.0175431	1.23893	0.561895	0.0185942	-1.24151	1.40737e-20	FALSE	FALSE
ADCY3	rs4077678	CENPO	ENSG00000138092.10	Nerve_Tibial	1233	4.12474e-15	4.50236e-08	1.41081e-08	0.15315	0.84685	0.84685	FALSE	rs55690813	0.7628	0.0245	20237	0.00454411	0.301806	0.897986	-1.10043	0.498813	0.0245	532	0.0393247	0.676359	0.363932	-0.142983	-1.24341	1.4047e-20	FALSE	FALSE
ADCY3	rs4077678	CENPO	ENSG00000138092.10	Nerve_Tibial	1233	4.12474e-15	4.50236e-08	1.41081e-08	0.15315	0.84685	0.84685	FALSE	rs55917080	0.764	0.0245	20237	0.00454411	0.300232	0.897986	-1.10085	0.498813	0.0245	532	0.0393247	0.676359	0.363932	-0.142983	-1.24383	1.4041e-20	FALSE	FALSE
ADCY3	rs4077678	CENPO	ENSG00000138092.10	Nerve_Tibial	1233	4.12474e-15	4.50236e-08	1.41081e-08	0.15315	0.84685	0.84685	FALSE	rs56091584	0.764	0.9755	20237	0.00454411	0.300232	0.897986	-1.10085	0.498813	0.9755	532	0.0393247	0.676359	0.363932	-0.142983	-1.24383	1.4041e-20	FALSE	FALSE
ADCY3	rs4077678	CENPO	ENSG00000138092.10	Nerve_Tibial	1233	4.12474e-15	4.50236e-08	1.41081e-08	0.15315	0.84685	0.84685	FALSE	rs59617016	0.764	0.0245	20237	0.00454411	0.300232	0.897986	-1.10085	0.498813	0.0245	532	0.0393247	0.676359	0.363932	-0.142983	-1.24383	1.4041e-20	FALSE	FALSE
ADCY3	rs4077678	CENPO	ENSG00000138092.10	Nerve_Tibial	1233	4.12474e-15	4.50236e-08	1.41081e-08	0.15315	0.84685	0.84685	FALSE	rs6743362	0.7652	0.9755	20237	0.00454411	0.298659	0.897986	-1.10127	0.498813	0.9755	532	0.0393247	0.676359	0.363932	-0.142983	-1.24426	1.40351e-20	FALSE	FALSE
ADCY3	rs4077678	CENPO	ENSG00000138092.10	Nerve_Tibial	1233	4.12474e-15	4.50236e-08	1.41081e-08	0.15315	0.84685	0.84685	FALSE	rs111359706	0.7664	0.9755	20237	0.00454411	0.297087	0.897986	-1.1017	0.498813	0.9755	532	0.0393247	0.676359	0.363932	-0.142983	-1.24468	1.40292e-20	FALSE	FALSE
ADCY3	rs4077678	CENPO	ENSG00000138092.10	Nerve_Tibial	1233	4.12474e-15	4.50236e-08	1.41081e-08	0.15315	0.84685	0.84685	FALSE	rs55781749	0.7676	0.9755	20237	0.00454411	0.295516	0.897986	-1.10211	0.498813	0.9755	532	0.0393247	0.676359	0.363932	-0.142983	-1.2451	1.40233e-20	FALSE	FALSE
ADCY3	rs4077678	CENPO	ENSG00000138092.10	Nerve_Tibial	1233	4.12474e-15	4.50236e-08	1.41081e-08	0.15315	0.84685	0.84685	FALSE	rs55923052	0.7748	0.9755	20237	0.00454411	0.286102	0.897986	-1.10457	0.498813	0.9755	532	0.0393247	0.676359	0.363932	-0.142983	-1.24755	1.39889e-20	FALSE	FALSE
ADCY3	rs4077678	CENPO	ENSG00000138092.10	Nerve_Tibial	1233	4.12474e-15	4.50236e-08	1.41081e-08	0.15315	0.84685	0.84685	FALSE	rs13383050	0.9662	0.9716	17158	0.00464212	0.0423747	0.896015	-1.13095	0.423701	0.9716	532	0.0340606	0.800017	0.397803	-0.126283	-1.25723	1.38542e-20	FALSE	FALSE
ADCY3	rs4077678	CENPO	ENSG00000138092.10	Nerve_Tibial	1233	4.12474e-15	4.50236e-08	1.41081e-08	0.15315	0.84685	0.84685	FALSE	rs10190896	0.9045	0.972	19941	0.00404965	0.119979	0.908066	-1.18681	0.354611	0.972	532	0.034533	0.925683	0.394509	-0.0818326	-1.26864	1.3697e-20	FALSE	FALSE
ADCY3	rs4077678	CENPO	ENSG00000138092.10	Nerve_Tibial	1233	4.12474e-15	4.50236e-08	1.41081e-08	0.15315	0.84685	0.84685	FALSE	rs6755824	0.1154	0.1245	19591	0.00102922	1.57438	0.974915	-0.634499	0.922592	0.1245	532	0.00862249	0.0971692	0.72295	-0.638365	-1.27286	1.36393e-20	FALSE	FALSE
ADCY3	rs4077678	CENPO	ENSG00000138092.10	Nerve_Tibial	1233	4.12474e-15	4.50236e-08	1.41081e-08	0.15315	0.84685	0.84685	FALSE	rs7573439	0.5472	0.9614	20490	0.00289038	0.601961	0.93261	-1.17966	0.333561	0.9614	532	0.025326	0.966966	0.470455	-0.0979255	-1.27759	1.35751e-20	FALSE	FALSE
ADCY3	rs4077678	CENPO	ENSG00000138092.10	Nerve_Tibial	1233	4.12474e-15	4.50236e-08	1.41081e-08	0.15315	0.84685	0.84685	FALSE	rs111659801	0.4511	0.1141	21314	0.00102012	0.753582	0.975131	-1.57019	0.110058	0.1141	532	0.00929797	1.59793	0.707592	0.288576	-1.28161	1.35205e-20	FALSE	FALSE
ADCY3	rs4077678	CENPO	ENSG00000138092.10	Nerve_Tibial	1233	4.12474e-15	4.50236e-08	1.41081e-08	0.15315	0.84685	0.84685	FALSE	rs17046481	0.8651	0.9326	20259	0.0017259	0.169886	0.958637	-1.57885	0.114874	0.9326	532	0.0149521	1.57666	0.600767	0.287604	-1.29125	1.33908e-20	FALSE	FALSE
ADCY3	rs4077678	CENPO	ENSG00000138092.10	Nerve_Tibial	1233	4.12474e-15	4.50236e-08	1.41081e-08	0.15315	0.84685	0.84685	FALSE	rs79734214	0.7833	0.0309	14051	0.00522341	0.275021	0.884498	-1.04578	0.737673	0.0309	532	0.0313857	0.334936	0.417551	-0.246836	-1.29262	1.33725e-20	FALSE	FALSE
ADCY3	rs4077678	CENPO	ENSG00000138092.10	Nerve_Tibial	1233	4.12474e-15	4.50236e-08	1.41081e-08	0.15315	0.84685	0.84685	FALSE	rs6707070	0.2247	0.0963	21220	0.00119013	1.21412	0.971107	-1.05632	0.327004	0.0963	532	0.0107996	0.980166	0.675684	-0.238445	-1.29476	1.33439e-20	FALSE	FALSE
ADCY3	rs4077678	CENPO	ENSG00000138092.10	Nerve_Tibial	1233	4.12474e-15	4.50236e-08	1.41081e-08	0.15315	0.84685	0.84685	FALSE	rs79412120	0.7222	0.0246	20237	0.0045261	0.35552	0.898349	-1.08633	0.766688	0.0246	532	0.0391688	0.29671	0.364852	-0.210889	-1.29722	1.33111e-20	FALSE	FALSE
ADCY3	rs4077678	CENPO	ENSG00000138092.10	Nerve_Tibial	1233	4.12474e-15	4.50236e-08	1.41081e-08	0.15315	0.84685	0.84685	FALSE	rs56088501	0.7247	0.9532	21069	0.00233838	0.352184	0.944769	-1.38953	0.186112	0.9532	532	0.0210683	1.32217	0.516431	0.0881136	-1.30141	1.32554e-20	FALSE	FALSE
ADCY3	rs4077678	CENPO	ENSG00000138092.10	Nerve_Tibial	1233	4.12474e-15	4.50236e-08	1.41081e-08	0.15315	0.84685	0.84685	FALSE	rs6759752	0.2356	0.0942	21221	0.00121378	1.18606	0.970549	-1.07987	0.31802	0.0942	532	0.0110148	0.998535	0.671346	-0.221685	-1.30155	1.32536e-20	FALSE	FALSE
ADCY3	rs4077678	CENPO	ENSG00000138092.10	Nerve_Tibial	1233	4.12474e-15	4.50236e-08	1.41081e-08	0.15315	0.84685	0.84685	FALSE	rs10495751	0.7678	0.9711	18226	0.0042967	0.295254	0.903002	-1.12717	0.526591	0.9711	532	0.0334886	0.633218	0.401868	-0.176404	-1.30358	1.32268e-20	FALSE	FALSE
ADCY3	rs4077678	CENPO	ENSG00000138092.10	Nerve_Tibial	1233	4.12474e-15	4.50236e-08	1.41081e-08	0.15315	0.84685	0.84685	FALSE	rs6545926	0.8547	0.0291	17158	0.00453372	0.183125	0.898196	-1.12729	0.526591	0.0291	532	0.0332653	0.633218	0.403477	-0.177429	-1.30472	1.32117e-20	FALSE	FALSE
ADCY3	rs4077678	CENPO	ENSG00000138092.10	Nerve_Tibial	1233	4.12474e-15	4.50236e-08	1.41081e-08	0.15315	0.84685	0.84685	FALSE	rs72850899	0.8567	0.0291	17158	0.00453372	0.180577	0.898196	-1.12771	0.526591	0.0291	532	0.0332653	0.633218	0.403477	-0.177429	-1.30514	1.32062e-20	FALSE	FALSE
ADCY3	rs4077678	CENPO	ENSG00000138092.10	Nerve_Tibial	1233	4.12474e-15	4.50236e-08	1.41081e-08	0.15315	0.84685	0.84685	FALSE	rs112066538	0.4712	0.1141	21314	0.00102012	0.720528	0.975131	-1.59394	0.110058	0.1141	532	0.00929797	1.59793	0.707592	0.288576	-1.30537	1.32031e-20	FALSE	FALSE
ADCY3	rs4077678	CENPO	ENSG00000138092.10	Nerve_Tibial	1233	4.12474e-15	4.50236e-08	1.41081e-08	0.15315	0.84685	0.84685	FALSE	rs56175314	0.764	0.0245	20237	0.00454411	0.300232	0.897986	-1.10085	0.802014	0.0245	532	0.0393247	0.250741	0.363932	-0.214785	-1.31564	1.30682e-20	FALSE	FALSE
ADCY3	rs4077678	CENPO	ENSG00000138092.10	Nerve_Tibial	1233	4.12474e-15	4.50236e-08	1.41081e-08	0.15315	0.84685	0.84685	FALSE	rs79168138	0.7895	0.9755	20237	0.00454411	0.26696	0.897986	-1.10933	0.766688	0.9755	532	0.0393247	0.29671	0.363932	-0.210206	-1.31953	1.30174e-20	FALSE	FALSE
ADCY3	rs4077678	CENPO	ENSG00000138092.10	Nerve_Tibial	1233	4.12474e-15	4.50236e-08	1.41081e-08	0.15315	0.84685	0.84685	FALSE	rs111932511	0.7943	0.9755	20237	0.00454411	0.260731	0.897986	-1.1108	0.766688	0.9755	532	0.0393247	0.29671	0.363932	-0.210206	-1.32101	1.29982e-20	FALSE	FALSE
ADCY3	rs4077678	CENPO	ENSG00000138092.10	Nerve_Tibial	1233	4.12474e-15	4.50236e-08	1.41081e-08	0.15315	0.84685	0.84685	FALSE	rs75608986	0.7943	0.9755	20237	0.00454411	0.260731	0.897986	-1.1108	0.766688	0.9755	532	0.0393247	0.29671	0.363932	-0.210206	-1.32101	1.29982e-20	FALSE	FALSE
ADCY3	rs4077678	CENPO	ENSG00000138092.10	Nerve_Tibial	1233	4.12474e-15	4.50236e-08	1.41081e-08	0.15315	0.84685	0.84685	FALSE	rs78968061	0.7943	0.9755	20237	0.00454411	0.260731	0.897986	-1.1108	0.766688	0.9755	532	0.0393247	0.29671	0.363932	-0.210206	-1.32101	1.29982e-20	FALSE	FALSE
ADCY3	rs4077678	CENPO	ENSG00000138092.10	Nerve_Tibial	1233	4.12474e-15	4.50236e-08	1.41081e-08	0.15315	0.84685	0.84685	FALSE	rs191069224	0.517	0.0309	20537	0.00357375	0.647977	0.917984	-1.0577	0.869938	0.0309	532	0.0313857	0.163737	0.417551	-0.264659	-1.32236	1.29806e-20	FALSE	FALSE
ADCY3	rs4077678	CENPO	ENSG00000138092.10	Nerve_Tibial	1233	4.12474e-15	4.50236e-08	1.41081e-08	0.15315	0.84685	0.84685	FALSE	rs77257598	0.7562	0.9748	20418	0.00438187	0.310475	0.901269	-1.11424	0.750078	0.9748	532	0.0382598	0.318537	0.370311	-0.212478	-1.32672	1.29242e-20	FALSE	FALSE
ADCY3	rs4077678	CENPO	ENSG00000138092.10	Nerve_Tibial	1233	4.12474e-15	4.50236e-08	1.41081e-08	0.15315	0.84685	0.84685	FALSE	rs7581950	0.8149	0.9751	19963	0.00453434	0.234109	0.898183	-1.11768	0.752109	0.9751	532	0.0387088	0.31586	0.367594	-0.210775	-1.32845	1.29018e-20	FALSE	FALSE
ADCY3	rs4077678	CENPO	ENSG00000138092.10	Nerve_Tibial	1233	4.12474e-15	4.50236e-08	1.41081e-08	0.15315	0.84685	0.84685	FALSE	rs75290988	0.8221	0.9755	20237	0.00454411	0.224845	0.897986	-1.11862	0.766688	0.9755	532	0.0393247	0.29671	0.363932	-0.210206	-1.32883	1.28969e-20	FALSE	FALSE
ADCY3	rs4077678	CENPO	ENSG00000138092.10	Nerve_Tibial	1233	4.12474e-15	4.50236e-08	1.41081e-08	0.15315	0.84685	0.84685	FALSE	rs77560173	0.8221	0.9755	20237	0.00454411	0.224845	0.897986	-1.11862	0.766688	0.9755	532	0.0393247	0.29671	0.363932	-0.210206	-1.32883	1.28969e-20	FALSE	FALSE
ADCY3	rs4077678	CENPO	ENSG00000138092.10	Nerve_Tibial	1233	4.12474e-15	4.50236e-08	1.41081e-08	0.15315	0.84685	0.84685	FALSE	rs112216414	0.7682	0.0253	20418	0.004365	0.29473	0.901612	-1.12026	0.750078	0.0253	532	0.0381125	0.318537	0.371211	-0.213147	-1.3334	1.28381e-20	FALSE	FALSE
ADCY3	rs4077678	CENPO	ENSG00000138092.10	Nerve_Tibial	1233	4.12474e-15	4.50236e-08	1.41081e-08	0.15315	0.84685	0.84685	FALSE	rs75168802	0.784	0.0252	20418	0.00438187	0.27411	0.901269	-1.12382	0.750078	0.0252	532	0.0382598	0.318537	0.370311	-0.212478	-1.3363	1.2801e-20	FALSE	FALSE
ADCY3	rs4077678	CENPO	ENSG00000138092.10	Nerve_Tibial	1233	4.12474e-15	4.50236e-08	1.41081e-08	0.15315	0.84685	0.84685	FALSE	rs113033344	0.7913	0.0252	20418	0.00438187	0.264623	0.901269	-1.12612	0.750078	0.0252	532	0.0382598	0.318537	0.370311	-0.212478	-1.3386	1.27715e-20	FALSE	FALSE
ADCY3	rs4077678	CENPO	ENSG00000138092.10	Nerve_Tibial	1233	4.12474e-15	4.50236e-08	1.41081e-08	0.15315	0.84685	0.84685	FALSE	rs80040841	0.7913	0.0252	20418	0.00438187	0.264623	0.901269	-1.12612	0.750078	0.0252	532	0.0382598	0.318537	0.370311	-0.212478	-1.3386	1.27715e-20	FALSE	FALSE
ADCY3	rs4077678	CENPO	ENSG00000138092.10	Nerve_Tibial	1233	4.12474e-15	4.50236e-08	1.41081e-08	0.15315	0.84685	0.84685	FALSE	rs56073414	0.6034	0.1171	21311	0.000997508	0.519517	0.975669	-1.72634	0.0924158	0.1171	532	0.00909055	1.68279	0.712238	0.38564	-1.3407	1.27448e-20	FALSE	FALSE
ADCY3	rs4077678	CENPO	ENSG00000138092.10	Nerve_Tibial	1233	4.12474e-15	4.50236e-08	1.41081e-08	0.15315	0.84685	0.84685	FALSE	rs149541520	0.9127	0.0244	19963	0.00462489	0.109634	0.896361	-1.12803	0.805027	0.0244	532	0.0394818	0.246847	0.36301	-0.214441	-1.34247	1.27222e-20	FALSE	FALSE
ADCY3	rs4077678	CENPO	ENSG00000138092.10	Nerve_Tibial	1233	4.12474e-15	4.50236e-08	1.41081e-08	0.15315	0.84685	0.84685	FALSE	rs7561414	0.2513	0.0939	21317	0.00121177	1.1472	0.970596	-1.12464	0.31865	0.0939	532	0.0110463	0.997236	0.670715	-0.22191	-1.34655	1.26705e-20	FALSE	FALSE
ADCY3	rs4077678	CENPO	ENSG00000138092.10	Nerve_Tibial	1233	4.12474e-15	4.50236e-08	1.41081e-08	0.15315	0.84685	0.84685	FALSE	rs4665706	0.2498	0.0943	21221	0.00121263	1.15084	0.970576	-1.12025	0.326226	0.0943	532	0.0110043	0.981744	0.671556	-0.233064	-1.35332	1.2585e-20	FALSE	FALSE
ADCY3	rs4077678	CENPO	ENSG00000138092.10	Nerve_Tibial	1233	4.12474e-15	4.50236e-08	1.41081e-08	0.15315	0.84685	0.84685	FALSE	rs2384053	0.1458	0.8945	21310	0.00109288	1.45453	0.973405	-0.783817	0.838672	0.8945	532	0.00995923	0.203592	0.693177	-0.576377	-1.36019	1.24987e-20	FALSE	FALSE
ADCY3	rs4077678	CENPO	ENSG00000138092.10	Nerve_Tibial	1233	4.12474e-15	4.50236e-08	1.41081e-08	0.15315	0.84685	0.84685	FALSE	rs72805445	0.6334	0.9587	18582	0.00298719	0.476947	0.93051	-1.22745	0.368539	0.9587	532	0.023737	0.899213	0.486623	-0.136635	-1.36408	1.24502e-20	FALSE	FALSE
ADCY3	rs4077678	CENPO	ENSG00000138092.10	Nerve_Tibial	1233	4.12474e-15	4.50236e-08	1.41081e-08	0.15315	0.84685	0.84685	FALSE	rs55852859	0.3681	0.0696	21212	0.00160003	0.900038	0.961538	-1.23958	0.293713	0.0696	532	0.0145137	1.05001	0.607882	-0.132994	-1.37258	1.23449e-20	FALSE	FALSE
ADCY3	rs4077678	CENPO	ENSG00000138092.10	Nerve_Tibial	1233	4.12474e-15	4.50236e-08	1.41081e-08	0.15315	0.84685	0.84685	FALSE	rs10865305	0.2615	0.0944	21317	0.00120602	1.12285	0.970732	-1.15368	0.31865	0.0944	532	0.0109939	0.997236	0.671765	-0.222985	-1.37667	1.22945e-20	FALSE	FALSE
ADCY3	rs4077678	CENPO	ENSG00000138092.10	Nerve_Tibial	1233	4.12474e-15	4.50236e-08	1.41081e-08	0.15315	0.84685	0.84685	FALSE	rs6749650	0.8279	0.9696	20415	0.00365236	0.217396	0.916331	-1.21879	0.498813	0.9696	532	0.0318854	0.676359	0.413714	-0.172345	-1.39113	1.21179e-20	FALSE	FALSE
ADCY3	rs4077678	CENPO	ENSG00000138092.10	Nerve_Tibial	1233	4.12474e-15	4.50236e-08	1.41081e-08	0.15315	0.84685	0.84685	FALSE	rs180921145	0.8764	0.04	19029	0.00300775	0.155534	0.930065	-1.31884	0.303415	0.04	532	0.0244753	1.02914	0.478976	-0.0723319	-1.39118	1.21174e-20	FALSE	FALSE
ADCY3	rs4077678	CENPO	ENSG00000138092.10	Nerve_Tibial	1233	4.12474e-15	4.50236e-08	1.41081e-08	0.15315	0.84685	0.84685	FALSE	rs62144586	0.3344	0.0717	21138	0.00156213	0.965289	0.962415	-1.19219	0.353736	0.0717	532	0.0141205	0.927367	0.61441	-0.212291	-1.40448	1.19573e-20	FALSE	FALSE
ADCY3	rs4077678	CENPO	ENSG00000138092.10	Nerve_Tibial	1233	4.12474e-15	4.50236e-08	1.41081e-08	0.15315	0.84685	0.84685	FALSE	rs11125744	0.2694	0.9061	21221	0.00121725	1.10445	0.970467	-1.16924	0.337422	0.9061	532	0.0110463	0.959271	0.670715	-0.246819	-1.41606	1.18196e-20	FALSE	FALSE
ADCY3	rs4077678	CENPO	ENSG00000138092.10	Nerve_Tibial	1233	4.12474e-15	4.50236e-08	1.41081e-08	0.15315	0.84685	0.84685	FALSE	rs11125765	0.2966	0.905	21221	0.00120462	1.04375	0.970765	-1.23741	0.296244	0.905	532	0.0109317	1.04452	0.673015	-0.191782	-1.42919	1.16654e-20	FALSE	FALSE
ADCY3	rs4077678	CENPO	ENSG00000138092.10	Nerve_Tibial	1233	4.12474e-15	4.50236e-08	1.41081e-08	0.15315	0.84685	0.84685	FALSE	rs114791586	0.3519	0.9451	21003	0.00201677	0.93091	0.952001	-1.10579	0.718382	0.9451	532	0.0181137	0.360622	0.554	-0.367694	-1.47348	1.116e-20	FALSE	FALSE
ADCY3	rs4077678	CENPO	ENSG00000138092.10	Nerve_Tibial	1233	4.12474e-15	4.50236e-08	1.41081e-08	0.15315	0.84685	0.84685	FALSE	rs76936547	0.3167	0.0591	21090	0.00187405	1.00126	0.955246	-1.07445	0.785448	0.0591	532	0.0169016	0.272226	0.571043	-0.40204	-1.47649	1.11265e-20	FALSE	FALSE
ADCY3	rs4077678	CENPO	ENSG00000138092.10	Nerve_Tibial	1233	4.12474e-15	4.50236e-08	1.41081e-08	0.15315	0.84685	0.84685	FALSE	rs62142351	0.4501	0.9442	21171	0.00197038	0.755248	0.953053	-1.25756	0.438307	0.9442	532	0.0178386	0.775055	0.557779	-0.240441	-1.498	1.08897e-20	FALSE	FALSE
ADCY3	rs4077678	CENPO	ENSG00000138092.10	Nerve_Tibial	1233	4.12474e-15	4.50236e-08	1.41081e-08	0.15315	0.84685	0.84685	FALSE	rs55842057	0.4207	0.0644	20769	0.00175629	0.805207	0.957939	-1.27378	0.3875	0.0644	532	0.0155985	0.86416	0.590575	-0.225988	-1.49977	1.08705e-20	FALSE	FALSE
ADCY3	rs4077678	CENPO	ENSG00000138092.10	Nerve_Tibial	1233	4.12474e-15	4.50236e-08	1.41081e-08	0.15315	0.84685	0.84685	FALSE	rs12713361	0.2731	0.9054	21317	0.00120374	1.09595	0.970786	-1.18354	0.398425	0.9054	532	0.010973	0.844437	0.672183	-0.317991	-1.50153	1.08513e-20	FALSE	FALSE
ADCY3	rs4077678	CENPO	ENSG00000138092.10	Nerve_Tibial	1233	4.12474e-15	4.50236e-08	1.41081e-08	0.15315	0.84685	0.84685	FALSE	rs56150810	0.2684	0.0762	21216	0.00147161	1.10675	0.964515	-1.07861	0.70636	0.0762	532	0.0133514	0.376749	0.627591	-0.449342	-1.52795	1.05684e-20	FALSE	FALSE
ADCY3	rs4077678	CENPO	ENSG00000138092.10	Nerve_Tibial	1233	4.12474e-15	4.50236e-08	1.41081e-08	0.15315	0.84685	0.84685	FALSE	rs72807652	0.693	0.039	18256	0.00321214	0.394787	0.925666	-1.22746	0.794745	0.039	532	0.0250767	0.260154	0.472921	-0.304198	-1.53165	1.05293e-20	FALSE	FALSE
ADCY3	rs4077678	CENPO	ENSG00000138092.10	Nerve_Tibial	1233	4.12474e-15	4.50236e-08	1.41081e-08	0.15315	0.84685	0.84685	FALSE	rs77100173	0.377	0.0872	21314	0.00129548	0.883437	0.968629	-1.35295	0.316673	0.0872	532	0.0118077	1.00132	0.655829	-0.204529	-1.55747	1.02609e-20	FALSE	FALSE
ADCY3	rs4077678	CENPO	ENSG00000138092.10	Nerve_Tibial	1233	4.12474e-15	4.50236e-08	1.41081e-08	0.15315	0.84685	0.84685	FALSE	rs13432727	0.4916	0.9423	21169	0.00190952	0.687766	0.954437	-1.3186	0.436974	0.9423	532	0.017286	0.777313	0.565526	-0.24596	-1.56456	1.01885e-20	FALSE	FALSE
ADCY3	rs4077678	CENPO	ENSG00000138092.10	Nerve_Tibial	1233	4.12474e-15	4.50236e-08	1.41081e-08	0.15315	0.84685	0.84685	FALSE	rs6545699	0.2321	0.0948	21221	0.0012069	1.19497	0.970711	-1.07222	0.663446	0.0948	532	0.0109523	0.43516	0.672599	-0.494602	-1.56682	1.01655e-20	FALSE	FALSE
ADCY3	rs4077678	CENPO	ENSG00000138092.10	Nerve_Tibial	1233	4.12474e-15	4.50236e-08	1.41081e-08	0.15315	0.84685	0.84685	FALSE	rs369577380	0.1959	0.1044	21314	0.00110283	1.29332	0.973169	-0.995198	0.846189	0.1044	532	0.0100518	0.193983	0.691206	-0.574536	-1.56973	1.01359e-20	FALSE	FALSE
ADCY3	rs4077678	CENPO	ENSG00000138092.10	Nerve_Tibial	1233	4.12474e-15	4.50236e-08	1.41081e-08	0.15315	0.84685	0.84685	FALSE	rs893772	0.1959	0.1044	21314	0.00110283	1.29332	0.973169	-0.995198	0.846189	0.1044	532	0.0100518	0.193983	0.691206	-0.574536	-1.56973	1.01359e-20	FALSE	FALSE
ADCY3	rs4077678	CENPO	ENSG00000138092.10	Nerve_Tibial	1233	4.12474e-15	4.50236e-08	1.41081e-08	0.15315	0.84685	0.84685	FALSE	rs1028210170	0.2471	0.9059	20233	0.00127426	1.15742	0.969127	-1.0898	0.677065	0.9059	532	0.0110253	0.416472	0.671136	-0.497852	-1.58765	9.9559e-21	FALSE	FALSE
ADCY3	rs4077678	CENPO	ENSG00000138092.10	Nerve_Tibial	1233	4.12474e-15	4.50236e-08	1.41081e-08	0.15315	0.84685	0.84685	FALSE	rs6545697	0.2471	0.9059	20233	0.00127426	1.15742	0.969127	-1.0898	0.677065	0.9059	532	0.0110253	0.416472	0.671136	-0.497852	-1.58765	9.9559e-21	FALSE	FALSE
ADCY3	rs4077678	CENPO	ENSG00000138092.10	Nerve_Tibial	1233	4.12474e-15	4.50236e-08	1.41081e-08	0.15315	0.84685	0.84685	FALSE	rs113736636	0.5459	0.0578	21169	0.00190641	0.603915	0.954508	-1.37105	0.4023	0.0578	532	0.0172579	0.837521	0.565926	-0.218788	-1.58983	9.93422e-21	FALSE	FALSE
ADCY3	rs4077678	CENPO	ENSG00000138092.10	Nerve_Tibial	1233	4.12474e-15	4.50236e-08	1.41081e-08	0.15315	0.84685	0.84685	FALSE	rs55893108	0.8304	0.9611	18573	0.00316511	0.214189	0.926674	-1.28517	0.804173	0.9611	532	0.0251385	0.24795	0.472307	-0.305101	-1.59027	9.92991e-21	FALSE	FALSE
ADCY3	rs4077678	CENPO	ENSG00000138092.10	Nerve_Tibial	1233	4.12474e-15	4.50236e-08	1.41081e-08	0.15315	0.84685	0.84685	FALSE	rs75034121	0.3882	0.9124	21313	0.00129019	0.862886	0.968753	-1.37226	0.340248	0.9124	532	0.011759	0.953675	0.656762	-0.236005	-1.60827	9.75278e-21	FALSE	FALSE
ADCY3	rs4077678	CENPO	ENSG00000138092.10	Nerve_Tibial	1233	4.12474e-15	4.50236e-08	1.41081e-08	0.15315	0.84685	0.84685	FALSE	rs71439148	0.7859	0.9471	15459	0.00283763	0.271638	0.933758	-1.32277	0.541461	0.9471	532	0.0187589	0.610605	0.545337	-0.292438	-1.61521	9.68528e-21	FALSE	FALSE
ADCY3	rs4077678	CENPO	ENSG00000138092.10	Nerve_Tibial	1233	4.12474e-15	4.50236e-08	1.41081e-08	0.15315	0.84685	0.84685	FALSE	rs55719977	0.7819	0.043	20164	0.00264869	0.276844	0.937895	-1.35352	0.568064	0.043	532	0.022839	0.570905	0.496261	-0.261975	-1.6155	9.68251e-21	FALSE	FALSE
ADCY3	rs4077678	CENPO	ENSG00000138092.10	Nerve_Tibial	1233	4.12474e-15	4.50236e-08	1.41081e-08	0.15315	0.84685	0.84685	FALSE	rs11125763	0.2528	0.0937	21221	0.00121958	1.14357	0.970413	-1.12567	0.663446	0.0937	532	0.0110674	0.43516	0.670293	-0.49131	-1.61698	9.6682e-21	FALSE	FALSE
ADCY3	rs4077678	CENPO	ENSG00000138092.10	Nerve_Tibial	1233	4.12474e-15	4.50236e-08	1.41081e-08	0.15315	0.84685	0.84685	FALSE	rs12467454	0.3697	0.904	21316	0.00118807	0.897035	0.971155	-1.38218	0.345602	0.904	532	0.0108298	0.943154	0.675072	-0.261825	-1.644	9.41043e-21	FALSE	FALSE
ADCY3	rs4077678	CENPO	ENSG00000138092.10	Nerve_Tibial	1233	4.12474e-15	4.50236e-08	1.41081e-08	0.15315	0.84685	0.84685	FALSE	rs7593430	0.2538	0.0934	21221	0.00122309	1.14117	0.97033	-1.12699	0.749423	0.0934	532	0.0110993	0.3194	0.669657	-0.519653	-1.64665	9.38556e-21	FALSE	FALSE
ADCY3	rs4077678	CENPO	ENSG00000138092.10	Nerve_Tibial	1233	4.12474e-15	4.50236e-08	1.41081e-08	0.15315	0.84685	0.84685	FALSE	rs17046434	0.2908	0.0801	21212	0.00140616	1.05637	0.96604	-1.15228	0.836958	0.0801	532	0.0127551	0.205786	0.638205	-0.494825	-1.6471	9.3813e-21	FALSE	FALSE
ADCY3	rs4077678	CENPO	ENSG00000138092.10	Nerve_Tibial	1233	4.12474e-15	4.50236e-08	1.41081e-08	0.15315	0.84685	0.84685	FALSE	rs55952685	0.9347	0.0506	20668	0.00221356	0.081933	0.947563	-1.47089	0.381565	0.0506	532	0.019564	0.875016	0.534899	-0.177976	-1.64887	9.36475e-21	FALSE	FALSE
ADCY3	rs4077678	CENPO	ENSG00000138092.10	Nerve_Tibial	1233	4.12474e-15	4.50236e-08	1.41081e-08	0.15315	0.84685	0.84685	FALSE	rs3928467	0.27	0.0932	21222	0.00122539	1.10306	0.970276	-1.16761	0.646435	0.0932	532	0.0111207	0.45872	0.669231	-0.482756	-1.65036	9.35075e-21	FALSE	FALSE
ADCY3	rs4077678	CENPO	ENSG00000138092.10	Nerve_Tibial	1233	4.12474e-15	4.50236e-08	1.41081e-08	0.15315	0.84685	0.84685	FALSE	rs1439963	0.2838	0.9041	21221	0.0011945	1.07182	0.971003	-1.21254	0.579177	0.9041	532	0.0108399	0.554587	0.674868	-0.457979	-1.67052	9.16416e-21	FALSE	FALSE
ADCY3	rs4077678	CENPO	ENSG00000138092.10	Nerve_Tibial	1233	4.12474e-15	4.50236e-08	1.41081e-08	0.15315	0.84685	0.84685	FALSE	rs13028672	0.2615	0.9065	21221	0.00122192	1.12285	0.970357	-1.14756	0.773366	0.9065	532	0.0110887	0.287975	0.669869	-0.526357	-1.67392	9.13308e-21	FALSE	FALSE
ADCY3	rs4077678	CENPO	ENSG00000138092.10	Nerve_Tibial	1233	4.12474e-15	4.50236e-08	1.41081e-08	0.15315	0.84685	0.84685	FALSE	rs12713393	0.2883	0.0948	21221	0.0012069	1.06186	0.970711	-1.21802	0.644369	0.0948	532	0.0109523	0.461599	0.672599	-0.486629	-1.70465	8.85669e-21	FALSE	FALSE
ADCY3	rs4077678	CENPO	ENSG00000138092.10	Nerve_Tibial	1233	4.12474e-15	4.50236e-08	1.41081e-08	0.15315	0.84685	0.84685	FALSE	rs2119120	0.297	0.9065	20233	0.00128159	1.04289	0.968955	-1.20923	0.749423	0.9065	532	0.0110887	0.3194	0.669869	-0.519964	-1.7292	8.64191e-21	FALSE	FALSE
ADCY3	rs4077678	CENPO	ENSG00000138092.10	Nerve_Tibial	1233	4.12474e-15	4.50236e-08	1.41081e-08	0.15315	0.84685	0.84685	FALSE	rs11678026	0.3378	0.144	20687	0.000861896	0.958521	0.978907	-1.47972	0.286273	0.144	532	0.00762469	1.06633	0.746896	-0.262342	-1.74206	8.53146e-21	FALSE	FALSE
ADCY3	rs4077678	CENPO	ENSG00000138092.10	Nerve_Tibial	1233	4.12474e-15	4.50236e-08	1.41081e-08	0.15315	0.84685	0.84685	FALSE	rs899770377	0.3378	0.144	20687	0.000861896	0.958521	0.978907	-1.47972	0.286273	0.144	532	0.00762469	1.06633	0.746896	-0.262342	-1.74206	8.53146e-21	FALSE	FALSE
ADCY3	rs4077678	CENPO	ENSG00000138092.10	Nerve_Tibial	1233	4.12474e-15	4.50236e-08	1.41081e-08	0.15315	0.84685	0.84685	FALSE	rs12468253	0.1337	0.7884	21280	0.000619091	1.49967	0.984759	-0.984505	0.947905	0.7884	532	0.00563373	0.0653379	0.799752	-0.802392	-1.7869	8.15738e-21	FALSE	FALSE
ADCY3	rs4077678	CENPO	ENSG00000138092.10	Nerve_Tibial	1233	4.12474e-15	4.50236e-08	1.41081e-08	0.15315	0.84685	0.84685	FALSE	rs2082880	0.2935	0.8927	21306	0.00107691	1.05047	0.973783	-1.28339	0.646224	0.8927	532	0.0098119	0.459014	0.696338	-0.522563	-1.80595	8.00341e-21	FALSE	FALSE
ADCY3	rs4077678	CENPO	ENSG00000138092.10	Nerve_Tibial	1233	4.12474e-15	4.50236e-08	1.41081e-08	0.15315	0.84685	0.84685	FALSE	rs1044040	0.3569	0.0954	21219	0.00120021	0.921288	0.970869	-1.35595	0.646224	0.0954	532	0.0108906	0.459014	0.673842	-0.489199	-1.84515	7.69578e-21	FALSE	FALSE
ADCY3	rs4077678	CENPO	ENSG00000138092.10	Nerve_Tibial	1233	4.12474e-15	4.50236e-08	1.41081e-08	0.15315	0.84685	0.84685	FALSE	rs11125810	0.2942	0.1052	21307	0.00109578	1.04895	0.973336	-1.27674	0.805835	0.1052	532	0.00998428	0.245803	0.692643	-0.568948	-1.84568	7.69165e-21	FALSE	FALSE
ADCY3	rs4077678	CENPO	ENSG00000138092.10	Nerve_Tibial	1233	4.12474e-15	4.50236e-08	1.41081e-08	0.15315	0.84685	0.84685	FALSE	rs1429951516	0.2942	0.1052	21307	0.00109578	1.04895	0.973336	-1.27674	0.805835	0.1052	532	0.00998428	0.245803	0.692643	-0.568948	-1.84568	7.69165e-21	FALSE	FALSE
ADCY3	rs4077678	CENPO	ENSG00000138092.10	Nerve_Tibial	1233	4.12474e-15	4.50236e-08	1.41081e-08	0.15315	0.84685	0.84685	FALSE	rs2241757	0.173	0.3578	21253	0.000450047	1.36263	0.988874	-1.33119	0.340686	0.3578	532	0.00409023	0.952811	0.846175	-0.551872	-1.88306	7.40948e-21	FALSE	FALSE
ADCY3	rs4077678	CENPO	ENSG00000138092.10	Nerve_Tibial	1233	4.12474e-15	4.50236e-08	1.41081e-08	0.15315	0.84685	0.84685	FALSE	rs1550114	0.3853	0.903	21313	0.00117729	0.868172	0.971409	-1.41125	0.646224	0.903	532	0.01073	0.459014	0.677099	-0.493875	-1.90512	7.24779e-21	FALSE	FALSE
ADCY3	rs4077678	CENPO	ENSG00000138092.10	Nerve_Tibial	1233	4.12474e-15	4.50236e-08	1.41081e-08	0.15315	0.84685	0.84685	FALSE	rs1550384	0.1129	0.3398	21254	0.000460945	1.58529	0.988608	-0.995147	0.96427	0.3398	532	0.00418947	0.0447959	0.843029	-0.925001	-1.92015	7.13971e-21	FALSE	FALSE
ADCY3	rs4077678	CENPO	ENSG00000138092.10	Nerve_Tibial	1233	4.12474e-15	4.50236e-08	1.41081e-08	0.15315	0.84685	0.84685	FALSE	rs202093544	0.5368	0.8965	21317	0.00111115	0.617659	0.972972	-1.61985	0.369624	0.8965	532	0.010129	0.897178	0.68957	-0.307371	-1.92722	7.0894e-21	FALSE	FALSE
ADCY3	rs4077678	CENPO	ENSG00000138092.10	Nerve_Tibial	1233	4.12474e-15	4.50236e-08	1.41081e-08	0.15315	0.84685	0.84685	FALSE	rs7579762	0.5368	0.8965	21317	0.00111115	0.617659	0.972972	-1.61985	0.369624	0.8965	532	0.010129	0.897178	0.68957	-0.307371	-1.92722	7.0894e-21	FALSE	FALSE
ADCY3	rs4077678	CENPO	ENSG00000138092.10	Nerve_Tibial	1233	4.12474e-15	4.50236e-08	1.41081e-08	0.15315	0.84685	0.84685	FALSE	rs6717100	0.4023	0.9081	20232	0.00130167	0.837521	0.968484	-1.38896	0.995753	0.9081	532	0.0112618	0.00532285	0.666433	-0.548946	-1.93791	7.01403e-21	FALSE	FALSE
ADCY3	rs4077678	CENPO	ENSG00000138092.10	Nerve_Tibial	1233	4.12474e-15	4.50236e-08	1.41081e-08	0.15315	0.84685	0.84685	FALSE	rs4665274	0.3661	0.1071	21313	0.00107833	0.903803	0.973749	-1.42233	0.646224	0.1071	532	0.00982802	0.459014	0.695991	-0.522028	-1.94435	6.96896e-21	FALSE	FALSE
ADCY3	rs4077678	CENPO	ENSG00000138092.10	Nerve_Tibial	1233	4.12474e-15	4.50236e-08	1.41081e-08	0.15315	0.84685	0.84685	FALSE	rs4665728	0.4319	0.0962	21217	0.0011914	0.785945	0.971077	-1.47163	0.646011	0.0962	532	0.0108096	0.459311	0.67548	-0.491453	-1.96308	6.83966e-21	FALSE	FALSE
ADCY3	rs4077678	CENPO	ENSG00000138092.10	Nerve_Tibial	1233	4.12474e-15	4.50236e-08	1.41081e-08	0.15315	0.84685	0.84685	FALSE	rs6739575	0.3282	0.1241	21302	0.000949165	0.977746	0.976821	-1.41534	0.663446	0.1241	532	0.00864634	0.43516	0.722396	-0.572382	-1.98772	6.6732e-21	FALSE	FALSE
ADCY3	rs4077678	CENPO	ENSG00000138092.10	Nerve_Tibial	1233	4.12474e-15	4.50236e-08	1.41081e-08	0.15315	0.84685	0.84685	FALSE	rs67722327	0.4111	0.1084	21307	0.00106725	0.821959	0.974012	-1.49603	0.603629	0.1084	532	0.00972432	0.519189	0.698231	-0.504939	-2.00097	6.58535e-21	FALSE	FALSE
ADCY3	rs4077678	CENPO	ENSG00000138092.10	Nerve_Tibial	1233	4.12474e-15	4.50236e-08	1.41081e-08	0.15315	0.84685	0.84685	FALSE	rs4665724	0.6059	0.9244	21057	0.00149352	0.515935	0.964006	-1.5339	0.791267	0.9244	532	0.0134486	0.264666	0.625894	-0.469687	-2.00358	6.56817e-21	FALSE	FALSE
ADCY3	rs4077678	CENPO	ENSG00000138092.10	Nerve_Tibial	1233	4.12474e-15	4.50236e-08	1.41081e-08	0.15315	0.84685	0.84685	FALSE	rs112156683	0.8153	0.0648	21024	0.00172502	0.233594	0.958657	-1.56678	0.97248	0.0648	532	0.0155088	0.034498	0.591968	-0.447852	-2.01463	6.49603e-21	FALSE	FALSE
ADCY3	rs4077678	CENPO	ENSG00000138092.10	Nerve_Tibial	1233	4.12474e-15	4.50236e-08	1.41081e-08	0.15315	0.84685	0.84685	FALSE	rs934611	0.4639	0.0917	20233	0.00130416	0.73244	0.968426	-1.46794	0.995753	0.0917	532	0.0112839	0.00532285	0.665997	-0.548294	-2.01623	6.48562e-21	FALSE	FALSE
ADCY3	rs4077678	CENPO	ENSG00000138092.10	Nerve_Tibial	1233	4.12474e-15	4.50236e-08	1.41081e-08	0.15315	0.84685	0.84685	FALSE	rs56386217	0.8446	0.9356	21027	0.00173474	0.196013	0.958434	-1.57183	0.996578	0.9356	532	0.0155985	0.00428885	0.590575	-0.446495	-2.01832	6.47209e-21	FALSE	FALSE
ADCY3	rs4077678	CENPO	ENSG00000138092.10	Nerve_Tibial	1233	4.12474e-15	4.50236e-08	1.41081e-08	0.15315	0.84685	0.84685	FALSE	rs72807667	0.3608	0.1703	21185	0.000734217	0.913842	0.981975	-1.59798	0.372469	0.1703	532	0.00665155	0.891858	0.771829	-0.431869	-2.02985	6.39789e-21	FALSE	FALSE
ADCY3	rs4077678	CENPO	ENSG00000138092.10	Nerve_Tibial	1233	4.12474e-15	4.50236e-08	1.41081e-08	0.15315	0.84685	0.84685	FALSE	rs113291657	0.9472	0.0652	20937	0.0017223	0.0662234	0.95872	-1.59159	0.984371	0.0652	532	0.0154203	0.0195893	0.59335	-0.449788	-2.04137	6.32459e-21	FALSE	FALSE
ADCY3	rs4077678	CENPO	ENSG00000138092.10	Nerve_Tibial	1233	4.12474e-15	4.50236e-08	1.41081e-08	0.15315	0.84685	0.84685	FALSE	rs2099505	0.4689	0.9083	21221	0.00124344	0.72427	0.969851	-1.49643	0.953882	0.9083	532	0.0112839	0.0578326	0.665997	-0.54719	-2.04362	6.31041e-21	FALSE	FALSE
ADCY3	rs4077678	CENPO	ENSG00000138092.10	Nerve_Tibial	1233	4.12474e-15	4.50236e-08	1.41081e-08	0.15315	0.84685	0.84685	FALSE	rs59844048	0.3492	0.17	21185	0.000735247	0.936142	0.981951	-1.57705	0.427063	0.17	532	0.00666088	0.794228	0.771582	-0.494933	-2.07198	6.13394e-21	FALSE	FALSE
ADCY3	rs4077678	CENPO	ENSG00000138092.10	Nerve_Tibial	1233	4.12474e-15	4.50236e-08	1.41081e-08	0.15315	0.84685	0.84685	FALSE	rs75022160	0.6147	0.1169	21314	0.000998848	0.503376	0.975637	-1.73374	0.883242	0.1169	532	0.00910404	0.146861	0.711934	-0.614606	-2.34835	4.65281e-21	FALSE	FALSE
ADCY3	rs4077678	CENPO	ENSG00000138092.10	Nerve_Tibial	1233	4.12474e-15	4.50236e-08	1.41081e-08	0.15315	0.84685	0.84685	FALSE	rs4665723	0.5046	0.8533	21287	0.000824788	0.66727	0.979797	-1.73283	0.995753	0.8533	532	0.00750804	0.00532285	0.749799	-0.692735	-2.42557	4.30705e-21	FALSE	FALSE
ADCY3	rs4077678	DNAJC27-AS1	ENSG00000224165.5	Artery_Aorta	1233	5.02578e-09	0.0548589	1.42473e-08	0.154726	0.790415	0.836293	TRUE	rs13003179	7.422e-12	0.5519	21245	0.000418308	6.84929	0.989651	20.9282	8.41304e-06	0.5519	387	0.00522425	4.45439	0.811564	7.21688	28.1451	0.106314	TRUE	FALSE
ADCY3	rs4077678	DNAJC27-AS1	ENSG00000224165.5	Artery_Aorta	1233	5.02578e-09	0.0548589	1.42473e-08	0.154726	0.790415	0.836293	TRUE	rs1077492	1.104e-11	0.5513	21247	0.000418164	6.79225	0.989654	20.5431	5.27129e-06	0.5513	387	0.00522294	4.55369	0.811602	7.58013	28.1232	0.104017	TRUE	FALSE
ADCY3	rs4077678	DNAJC27-AS1	ENSG00000224165.5	Artery_Aorta	1233	5.02578e-09	0.0548589	1.42473e-08	0.154726	0.790415	0.836293	TRUE	rs1428756128	1.104e-11	0.5513	21247	0.000418164	6.79225	0.989654	20.5431	5.27129e-06	0.5513	387	0.00522294	4.55369	0.811602	7.58013	28.1232	0.104017	TRUE	FALSE
ADCY3	rs4077678	DNAJC27-AS1	ENSG00000224165.5	Artery_Aorta	1233	5.02578e-09	0.0548589	1.42473e-08	0.154726	0.790415	0.836293	TRUE	rs11689570	8.968e-12	0.5462	21244	0.000417384	6.82216	0.989673	20.7441	8.41304e-06	0.5462	387	0.00521246	4.45439	0.811909	7.21938	27.9635	0.0886643	TRUE	FALSE
ADCY3	rs4077678	DNAJC27-AS1	ENSG00000224165.5	Artery_Aorta	1233	5.02578e-09	0.0548589	1.42473e-08	0.154726	0.790415	0.836293	TRUE	rs6720580	1.065e-11	0.449	21245	0.000418152	6.79743	0.989654	20.5779	8.41304e-06	0.449	387	0.00522229	4.45439	0.811621	7.21729	27.7952	0.0749314	TRUE	FALSE
ADCY3	rs4077678	DNAJC27-AS1	ENSG00000224165.5	Artery_Aorta	1233	5.02578e-09	0.0548589	1.42473e-08	0.154726	0.790415	0.836293	TRUE	rs11125884	1.147e-11	0.4499	21245	0.000417998	6.78673	0.989658	20.5059	8.41304e-06	0.4499	387	0.00522037	4.45439	0.811677	7.2177	27.7236	0.0697541	TRUE	FALSE
ADCY3	rs4077678	DNAJC27-AS1	ENSG00000224165.5	Artery_Aorta	1233	5.02578e-09	0.0548589	1.42473e-08	0.154726	0.790415	0.836293	TRUE	rs62143001	1.47e-11	0.5512	21247	0.000418147	6.75083	0.989654	20.2655	6.19649e-06	0.5512	387	0.00522272	4.51957	0.811609	7.45456	27.7201	0.0695064	TRUE	FALSE
ADCY3	rs4077678	DNAJC27-AS1	ENSG00000224165.5	Artery_Aorta	1233	5.02578e-09	0.0548589	1.42473e-08	0.154726	0.790415	0.836293	TRUE	rs12466350	1.189e-11	0.5497	21245	0.000417931	6.78154	0.98966	20.471	8.41304e-06	0.5497	387	0.00521953	4.45439	0.811702	7.21788	27.6889	0.0673734	TRUE	FALSE
ADCY3	rs4077678	DNAJC27-AS1	ENSG00000224165.5	Artery_Aorta	1233	5.02578e-09	0.0548589	1.42473e-08	0.154726	0.790415	0.836293	TRUE	rs1971136	1.886e-11	0.5506	21247	0.000418044	6.71459	0.989657	20.024	6.19649e-06	0.5506	387	0.00522143	4.51957	0.811646	7.45484	27.4788	0.0546056	TRUE	FALSE
ADCY3	rs4077678	DNAJC27-AS1	ENSG00000224165.5	Artery_Aorta	1233	5.02578e-09	0.0548589	1.42473e-08	0.154726	0.790415	0.836293	TRUE	rs4665276	2.098e-11	0.5504	21246	0.000418029	6.69904	0.989657	19.9207	6.99021e-06	0.5504	387	0.00522101	4.49399	0.811659	7.36135	27.2821	0.0448539	TRUE	FALSE
ADCY3	rs4077678	DNAJC27-AS1	ENSG00000224165.5	Artery_Aorta	1233	5.02578e-09	0.0548589	1.42473e-08	0.154726	0.790415	0.836293	TRUE	rs62140636	2.097e-11	0.4514	21246	0.000417728	6.6991	0.989665	19.921	8.41304e-06	0.4514	387	0.00521725	4.45439	0.811769	7.21837	27.1394	0.0388886	TRUE	FALSE
ADCY3	rs4077678	DNAJC27-AS1	ENSG00000224165.5	Artery_Aorta	1233	5.02578e-09	0.0548589	1.42473e-08	0.154726	0.790415	0.836293	TRUE	rs4077678	1.44e-13	0.566	24097	0.000371295	7.39259	0.990803	24.7294	0.00516043	0.566	387	0.0052596	2.79684	0.81053	2.33836	27.0678	0.0362021	TRUE	FALSE
ADCY3	rs4077678	DNAJC27-AS1	ENSG00000224165.5	Artery_Aorta	1233	5.02578e-09	0.0548589	1.42473e-08	0.154726	0.790415	0.836293	TRUE	rs12618252	2.789e-11	0.5497	21246	0.000417911	6.6573	0.98966	19.6448	6.99021e-06	0.5497	387	0.00521953	4.49399	0.811702	7.36167	27.0065	0.0340502	TRUE	FALSE
ADCY3	rs4077678	DNAJC27-AS1	ENSG00000224165.5	Artery_Aorta	1233	5.02578e-09	0.0548589	1.42473e-08	0.154726	0.790415	0.836293	TRUE	rs1982200	3.101e-11	0.5496	21246	0.000417894	6.64169	0.989661	19.5421	6.99021e-06	0.5496	387	0.00521932	4.49399	0.811708	7.36171	26.9038	0.0307274	TRUE	FALSE
ADCY3	rs4077678	DNAJC27-AS1	ENSG00000224165.5	Artery_Aorta	1233	5.02578e-09	0.0548589	1.42473e-08	0.154726	0.790415	0.836293	TRUE	rs1470039	2.252e-11	0.5486	21246	0.000417728	6.68868	0.989665	19.8519	2.11365e-05	0.5486	387	0.00521725	4.25253	0.811769	6.50499	26.3569	0.0177828	TRUE	FALSE
ADCY3	rs4077678	DNAJC27-AS1	ENSG00000224165.5	Artery_Aorta	1233	5.02578e-09	0.0548589	1.42473e-08	0.154726	0.790415	0.836293	TRUE	rs58048722	3.204e-11	0.5485	21245	0.000417732	6.63688	0.989665	19.5103	2.11365e-05	0.5485	387	0.00521705	4.25253	0.811775	6.50503	26.0154	0.0126381	TRUE	FALSE
ADCY3	rs4077678	DNAJC27-AS1	ENSG00000224165.5	Artery_Aorta	1233	5.02578e-09	0.0548589	1.42473e-08	0.154726	0.790415	0.836293	TRUE	rs1172294	3.319e-11	0.5479	21245	0.000417634	6.63167	0.989667	19.4761	2.11365e-05	0.5479	387	0.00521583	4.25253	0.811811	6.50526	25.9814	0.0122157	FALSE	FALSE
ADCY3	rs4077678	DNAJC27-AS1	ENSG00000224165.5	Artery_Aorta	1233	5.02578e-09	0.0548589	1.42473e-08	0.154726	0.790415	0.836293	TRUE	rs4665736	9.325e-11	0.5536	21247	0.000418573	6.47751	0.989644	18.4767	2.11365e-05	0.5536	387	0.00522804	4.25253	0.811453	6.50297	24.9797	0.00448623	FALSE	FALSE
ADCY3	rs4077678	DNAJC27-AS1	ENSG00000224165.5	Artery_Aorta	1233	5.02578e-09	0.0548589	1.42473e-08	0.154726	0.790415	0.836293	TRUE	rs3731623	1.195e-10	0.5505	21246	0.000418046	6.43997	0.989657	18.2364	2.11365e-05	0.5505	387	0.00522122	4.25253	0.811653	6.50425	24.7406	0.00353238	FALSE	FALSE
ADCY3	rs4077678	DNAJC27-AS1	ENSG00000224165.5	Artery_Aorta	1233	5.02578e-09	0.0548589	1.42473e-08	0.154726	0.790415	0.836293	TRUE	rs11676272	2.994e-11	0.5414	21252	0.000416521	6.64687	0.989694	19.5752	0.000589745	0.5414	387	0.00520363	3.43629	0.812168	3.95896	23.5342	0.0010571	FALSE	FALSE
ADCY3	rs4077678	DNAJC27-AS1	ENSG00000224165.5	Artery_Aorta	1233	5.02578e-09	0.0548589	1.42473e-08	0.154726	0.790415	0.836293	TRUE	rs6545800	5.352e-12	0.4337	20259	0.000441707	6.89591	0.989078	21.2586	0.00621046	0.4337	387	0.00526045	2.73646	0.810506	2.20292	23.4615	0.000983033	FALSE	FALSE
ADCY3	rs4077678	DNAJC27-AS1	ENSG00000224165.5	Artery_Aorta	1233	5.02578e-09	0.0548589	1.42473e-08	0.154726	0.790415	0.836293	TRUE	rs754537	1.552e-10	0.4703	21245	0.000415267	6.40017	0.989725	17.9816	0.000141588	0.4703	387	0.00518626	3.80538	0.812678	5.04669	23.0283	0.000637423	FALSE	FALSE
ADCY3	rs4077678	DNAJC27-AS1	ENSG00000224165.5	Artery_Aorta	1233	5.02578e-09	0.0548589	1.42473e-08	0.154726	0.790415	0.836293	TRUE	rs754536	1.717e-10	0.5294	21245	0.000415237	6.38473	0.989726	17.8839	0.000141588	0.5294	387	0.00518589	3.80538	0.812688	5.04674	22.9307	0.000578104	FALSE	FALSE
ADCY3	rs4077678	DNAJC27-AS1	ENSG00000224165.5	Artery_Aorta	1233	5.02578e-09	0.0548589	1.42473e-08	0.154726	0.790415	0.836293	TRUE	rs6749170	8.234e-12	0.5626	21246	0.000420371	6.83442	0.9896	20.8288	0.00741371	0.5626	387	0.00525026	2.67767	0.810803	2.0742	22.903	0.000562311	FALSE	FALSE
ADCY3	rs4077678	DNAJC27-AS1	ENSG00000224165.5	Artery_Aorta	1233	5.02578e-09	0.0548589	1.42473e-08	0.154726	0.790415	0.836293	TRUE	rs6705446	9.52e-12	0.5666	21247	0.000421236	6.81358	0.989579	20.6886	0.00621046	0.5666	387	0.00526131	2.73646	0.810481	2.20289	22.8915	0.000555882	FALSE	FALSE
ADCY3	rs4077678	DNAJC27-AS1	ENSG00000224165.5	Artery_Aorta	1233	5.02578e-09	0.0548589	1.42473e-08	0.154726	0.790415	0.836293	TRUE	rs6713978	9.52e-12	0.5666	21247	0.000421236	6.81358	0.989579	20.6886	0.00621046	0.5666	387	0.00526131	2.73646	0.810481	2.20289	22.8915	0.000555882	FALSE	FALSE
ADCY3	rs4077678	DNAJC27-AS1	ENSG00000224165.5	Artery_Aorta	1233	5.02578e-09	0.0548589	1.42473e-08	0.154726	0.790415	0.836293	TRUE	rs6723803	9.52e-12	0.4334	21247	0.000421236	6.81358	0.989579	20.6886	0.00621046	0.4334	387	0.00526131	2.73646	0.810481	2.20289	22.8915	0.000555882	FALSE	FALSE
ADCY3	rs4077678	DNAJC27-AS1	ENSG00000224165.5	Artery_Aorta	1233	5.02578e-09	0.0548589	1.42473e-08	0.154726	0.790415	0.836293	TRUE	rs6756609	8.854e-12	0.4334	21246	0.000421256	6.824	0.989578	20.7589	0.00708574	0.4334	387	0.00526131	2.69279	0.810481	2.10681	22.8657	0.000541749	FALSE	FALSE
ADCY3	rs4077678	DNAJC27-AS1	ENSG00000224165.5	Artery_Aorta	1233	5.02578e-09	0.0548589	1.42473e-08	0.154726	0.790415	0.836293	TRUE	rs6752483	9.871e-12	0.4333	21247	0.000421259	6.80837	0.989578	20.6535	0.00621046	0.4333	387	0.00526159	2.73646	0.810472	2.20288	22.8564	0.00053671	FALSE	FALSE
ADCY3	rs4077678	DNAJC27-AS1	ENSG00000224165.5	Artery_Aorta	1233	5.02578e-09	0.0548589	1.42473e-08	0.154726	0.790415	0.836293	TRUE	rs11900505	7.696e-12	0.5662	20258	0.000441705	6.8441	0.989078	20.9065	0.0088451	0.5662	387	0.00526017	2.61798	0.810514	1.94585	22.8524	0.00053458	FALSE	FALSE
ADCY3	rs4077678	DNAJC27-AS1	ENSG00000224165.5	Artery_Aorta	1233	5.02578e-09	0.0548589	1.42473e-08	0.154726	0.790415	0.836293	TRUE	rs28836469	1.023e-11	0.5671	21247	0.000421351	6.80323	0.989576	20.6189	0.00621046	0.5671	387	0.00526274	2.73646	0.810439	2.20284	22.8217	0.00051845	FALSE	FALSE
ADCY3	rs4077678	DNAJC27-AS1	ENSG00000224165.5	Artery_Aorta	1233	5.02578e-09	0.0548589	1.42473e-08	0.154726	0.790415	0.836293	TRUE	rs6545806	8.234e-12	0.4333	21246	0.000421279	6.83442	0.989578	20.8293	0.00831594	0.4333	387	0.00526159	2.63897	0.810472	1.99051	22.8198	0.000517449	FALSE	FALSE
ADCY3	rs4077678	DNAJC27-AS1	ENSG00000224165.5	Artery_Aorta	1233	5.02578e-09	0.0548589	1.42473e-08	0.154726	0.790415	0.836293	TRUE	rs6545790	5.474e-12	0.5633	21251	0.000420423	6.89271	0.989599	21.2247	0.014439	0.5633	387	0.00525214	2.44615	0.810748	1.59328	22.818	0.000516513	FALSE	FALSE
ADCY3	rs4077678	DNAJC27-AS1	ENSG00000224165.5	Artery_Aorta	1233	5.02578e-09	0.0548589	1.42473e-08	0.154726	0.790415	0.836293	TRUE	rs10165451	1.061e-11	0.5673	21247	0.000421397	6.79797	0.989575	20.5836	0.00621046	0.5673	387	0.00526331	2.73646	0.810422	2.20282	22.7864	0.000500444	FALSE	FALSE
ADCY3	rs4077678	DNAJC27-AS1	ENSG00000224165.5	Artery_Aorta	1233	5.02578e-09	0.0548589	1.42473e-08	0.154726	0.790415	0.836293	TRUE	rs3903070	8.854e-12	0.5666	21246	0.000421256	6.824	0.989578	20.7589	0.00847504	0.5666	387	0.00526131	2.63253	0.810481	1.97678	22.7357	0.000475694	FALSE	FALSE
ADCY3	rs4077678	DNAJC27-AS1	ENSG00000224165.5	Artery_Aorta	1233	5.02578e-09	0.0548589	1.42473e-08	0.154726	0.790415	0.836293	TRUE	rs12713422	8.854e-12	0.5677	21246	0.000421509	6.824	0.989572	20.7591	0.0089375	0.5677	387	0.00526447	2.61444	0.810388	1.93822	22.6973	0.000457773	FALSE	FALSE
ADCY3	rs4077678	DNAJC27-AS1	ENSG00000224165.5	Artery_Aorta	1233	5.02578e-09	0.0548589	1.42473e-08	0.154726	0.790415	0.836293	TRUE	rs1550110	9.52e-12	0.5666	21246	0.000421256	6.81358	0.989578	20.6886	0.00838982	0.5666	387	0.00526131	2.63597	0.810481	1.98411	22.6727	0.000446654	FALSE	FALSE
ADCY3	rs4077678	DNAJC27-AS1	ENSG00000224165.5	Artery_Aorta	1233	5.02578e-09	0.0548589	1.42473e-08	0.154726	0.790415	0.836293	TRUE	rs6733224	1.027e-11	0.5649	20258	0.000441399	6.80267	0.989085	20.6268	0.0088451	0.5649	387	0.00525652	2.61798	0.81062	1.94593	22.5727	0.000404152	FALSE	FALSE
ADCY3	rs4077678	DNAJC27-AS1	ENSG00000224165.5	Artery_Aorta	1233	5.02578e-09	0.0548589	1.42473e-08	0.154726	0.790415	0.836293	TRUE	rs6726199	1.183e-11	0.4346	21246	0.000420984	6.78227	0.989585	20.4778	0.0074789	0.4346	387	0.00525791	2.67473	0.81058	2.06763	22.5454	0.000393287	FALSE	FALSE
ADCY3	rs4077678	DNAJC27-AS1	ENSG00000224165.5	Artery_Aorta	1233	5.02578e-09	0.0548589	1.42473e-08	0.154726	0.790415	0.836293	TRUE	rs6712981	1.226e-11	0.5654	21246	0.000420984	6.77711	0.989585	20.4432	0.00744758	0.5654	387	0.00525791	2.67614	0.81058	2.07068	22.5139	0.00038107	FALSE	FALSE
ADCY3	rs4077678	DNAJC27-AS1	ENSG00000224165.5	Artery_Aorta	1233	5.02578e-09	0.0548589	1.42473e-08	0.154726	0.790415	0.836293	TRUE	rs10198275	1.104e-11	0.5653	20258	0.000441493	6.79225	0.989083	20.5568	0.0088451	0.5653	387	0.00525763	2.61798	0.810588	1.9459	22.5027	0.000376819	FALSE	FALSE
ADCY3	rs4077678	DNAJC27-AS1	ENSG00000224165.5	Artery_Aorta	1233	5.02578e-09	0.0548589	1.42473e-08	0.154726	0.790415	0.836293	TRUE	rs6545814	1.107e-11	0.5679	20259	0.000442094	6.79186	0.989068	20.5545	0.0088451	0.5679	387	0.00526505	2.61798	0.810371	1.94573	22.5002	0.000375891	FALSE	FALSE
ADCY3	rs4077678	DNAJC27-AS1	ENSG00000224165.5	Artery_Aorta	1233	5.02578e-09	0.0548589	1.42473e-08	0.154726	0.790415	0.836293	TRUE	rs7563204	1.141e-11	0.5654	21246	0.000420984	6.78749	0.989585	20.5129	0.00847504	0.5654	387	0.00525791	2.63253	0.81058	1.97686	22.4897	0.00037197	FALSE	FALSE
ADCY3	rs4077678	DNAJC27-AS1	ENSG00000224165.5	Artery_Aorta	1233	5.02578e-09	0.0548589	1.42473e-08	0.154726	0.790415	0.836293	TRUE	rs876186	1.141e-11	0.4346	21246	0.000420984	6.78749	0.989585	20.5129	0.00847504	0.4346	387	0.00525791	2.63253	0.81058	1.97686	22.4897	0.00037197	FALSE	FALSE
ADCY3	rs4077678	DNAJC27-AS1	ENSG00000224165.5	Artery_Aorta	1233	5.02578e-09	0.0548589	1.42473e-08	0.154726	0.790415	0.836293	TRUE	rs6717671	1.318e-11	0.5657	21246	0.000421052	6.76665	0.989583	20.3731	0.00707594	0.5657	387	0.00525876	2.69325	0.810555	2.10789	22.481	0.000368742	FALSE	FALSE
ADCY3	rs4077678	DNAJC27-AS1	ENSG00000224165.5	Artery_Aorta	1233	5.02578e-09	0.0548589	1.42473e-08	0.154726	0.790415	0.836293	TRUE	rs6545809	1.271e-11	0.4346	21246	0.000420984	6.7719	0.989585	20.4083	0.0074789	0.4346	387	0.00525791	2.67473	0.81058	2.06763	22.4759	0.000366864	FALSE	FALSE
ADCY3	rs4077678	DNAJC27-AS1	ENSG00000224165.5	Artery_Aorta	1233	5.02578e-09	0.0548589	1.42473e-08	0.154726	0.790415	0.836293	TRUE	rs6706316	1.416e-11	0.5654	21246	0.000420984	6.75626	0.989585	20.3036	0.00707594	0.5654	387	0.00525791	2.69325	0.81058	2.10791	22.4115	0.000343974	FALSE	FALSE
ADCY3	rs4077678	DNAJC27-AS1	ENSG00000224165.5	Artery_Aorta	1233	5.02578e-09	0.0548589	1.42473e-08	0.154726	0.790415	0.836293	TRUE	rs6744205	1.271e-11	0.5667	21246	0.000421279	6.7719	0.989578	20.4084	0.0088451	0.5667	387	0.00526159	2.61798	0.810472	1.94581	22.3543	0.000324848	FALSE	FALSE
ADCY3	rs4077678	DNAJC27-AS1	ENSG00000224165.5	Artery_Aorta	1233	5.02578e-09	0.0548589	1.42473e-08	0.154726	0.790415	0.836293	TRUE	rs7576172	1.274e-11	0.5686	21248	0.000421681	6.77156	0.989568	20.4064	0.0088451	0.5686	387	0.00526711	2.61798	0.810311	1.94569	22.3521	0.000324145	FALSE	FALSE
ADCY3	rs4077678	DNAJC27-AS1	ENSG00000224165.5	Artery_Aorta	1233	5.02578e-09	0.0548589	1.42473e-08	0.154726	0.790415	0.836293	TRUE	rs11693654	1.47e-11	0.5673	21250	0.000421337	6.75083	0.989576	20.2675	0.00748088	0.5673	387	0.00526331	2.67464	0.810422	2.06729	22.3348	0.000318584	FALSE	FALSE
ADCY3	rs4077678	DNAJC27-AS1	ENSG00000224165.5	Artery_Aorta	1233	5.02578e-09	0.0548589	1.42473e-08	0.154726	0.790415	0.836293	TRUE	rs2384055	1.381e-11	0.3976	21256	0.000431694	6.75989	0.989323	20.3343	0.00818481	0.3976	387	0.00539421	2.64435	0.806619	1.99863	22.3329	0.000317977	FALSE	FALSE
ADCY3	rs4077678	DNAJC27-AS1	ENSG00000224165.5	Artery_Aorta	1233	5.02578e-09	0.0548589	1.42473e-08	0.154726	0.790415	0.836293	TRUE	rs6722587	1.318e-11	0.4334	21246	0.000421256	6.76665	0.989578	20.3732	0.0088451	0.4334	387	0.00526131	2.61798	0.810481	1.94582	22.3191	0.000313611	FALSE	FALSE
ADCY3	rs4077678	DNAJC27-AS1	ENSG00000224165.5	Artery_Aorta	1233	5.02578e-09	0.0548589	1.42473e-08	0.154726	0.790415	0.836293	TRUE	rs2384054	1.818e-10	0.5386	21247	0.000416243	6.37598	0.989701	17.8293	0.000293727	0.5386	387	0.00519894	3.62077	0.812305	4.48818	22.3175	0.000313131	FALSE	FALSE
ADCY3	rs4077678	DNAJC27-AS1	ENSG00000224165.5	Artery_Aorta	1233	5.02578e-09	0.0548589	1.42473e-08	0.154726	0.790415	0.836293	TRUE	rs10182458	1.051e-10	0.5423	21248	0.000416725	6.45943	0.989689	18.3597	0.000596071	0.5423	387	0.00520521	3.4334	0.812122	3.95075	22.3105	0.000310926	FALSE	FALSE
ADCY3	rs4077678	DNAJC27-AS1	ENSG00000224165.5	Artery_Aorta	1233	5.02578e-09	0.0548589	1.42473e-08	0.154726	0.790415	0.836293	TRUE	rs6724772	1.521e-11	0.5654	21246	0.000420984	6.74588	0.989585	20.2342	0.0074789	0.5654	387	0.00525791	2.67473	0.81058	2.06763	22.3019	0.000308264	FALSE	FALSE
ADCY3	rs4077678	DNAJC27-AS1	ENSG00000224165.5	Artery_Aorta	1233	5.02578e-09	0.0548589	1.42473e-08	0.154726	0.790415	0.836293	TRUE	rs13003430	1.318e-11	0.5668	21246	0.000421302	6.76665	0.989577	20.3733	0.00956484	0.5668	387	0.00526188	2.59118	0.810464	1.88922	22.2625	0.000296362	FALSE	FALSE
ADCY3	rs4077678	DNAJC27-AS1	ENSG00000224165.5	Artery_Aorta	1233	5.02578e-09	0.0548589	1.42473e-08	0.154726	0.790415	0.836293	TRUE	rs6545813	1.416e-11	0.4318	21247	0.000421606	6.75626	0.98957	20.3039	0.0088451	0.4318	387	0.00526593	2.61798	0.810346	1.94571	22.2497	0.000292584	FALSE	FALSE
ADCY3	rs4077678	DNAJC27-AS1	ENSG00000224165.5	Artery_Aorta	1233	5.02578e-09	0.0548589	1.42473e-08	0.154726	0.790415	0.836293	TRUE	rs4459693	1.94e-10	0.4251	21250	0.000423201	6.36602	0.989531	17.7713	0.00030031	0.4251	387	0.00528659	3.61503	0.809743	4.46136	22.2326	0.00028765	FALSE	FALSE
ADCY3	rs4077678	DNAJC27-AS1	ENSG00000224165.5	Artery_Aorta	1233	5.02578e-09	0.0548589	1.42473e-08	0.154726	0.790415	0.836293	TRUE	rs6754997	1.366e-11	0.4332	21246	0.000421302	6.76147	0.989577	20.3386	0.00956484	0.4332	387	0.00526188	2.59118	0.810464	1.88922	22.2278	0.000286263	FALSE	FALSE
ADCY3	rs4077678	DNAJC27-AS1	ENSG00000224165.5	Artery_Aorta	1233	5.02578e-09	0.0548589	1.42473e-08	0.154726	0.790415	0.836293	TRUE	rs10200566	1.577e-11	0.5652	21246	0.00042094	6.74063	0.989586	20.1992	0.00823382	0.5652	387	0.00525736	2.64233	0.810596	1.99781	22.197	0.00027757	FALSE	FALSE
ADCY3	rs4077678	DNAJC27-AS1	ENSG00000224165.5	Artery_Aorta	1233	5.02578e-09	0.0548589	1.42473e-08	0.154726	0.790415	0.836293	TRUE	rs59086897	1.26e-10	0.4284	21259	0.000422186	6.43192	0.989556	18.1879	0.000560829	0.4284	387	0.00527615	3.44988	0.810047	3.98998	22.1779	0.000272327	FALSE	FALSE
ADCY3	rs4077678	DNAJC27-AS1	ENSG00000224165.5	Artery_Aorta	1233	5.02578e-09	0.0548589	1.42473e-08	0.154726	0.790415	0.836293	TRUE	rs6718511	1.584e-11	0.5814	21248	0.000425007	6.73999	0.989487	20.1974	0.0085073	0.5814	387	0.00530866	2.63124	0.809101	1.97288	22.1702	0.000270248	FALSE	FALSE
ADCY3	rs4077678	DNAJC27-AS1	ENSG00000224165.5	Artery_Aorta	1233	5.02578e-09	0.0548589	1.42473e-08	0.154726	0.790415	0.836293	TRUE	rs10865320	2.127e-10	0.565	21249	0.000420836	6.35188	0.989589	17.6807	0.00030031	0.565	387	0.0052568	3.61503	0.810612	4.46475	22.1455	0.000263636	FALSE	FALSE
ADCY3	rs4077678	DNAJC27-AS1	ENSG00000224165.5	Artery_Aorta	1233	5.02578e-09	0.0548589	1.42473e-08	0.154726	0.790415	0.836293	TRUE	rs34889965	1.699e-11	0.5811	21248	0.000424922	6.7298	0.989489	20.1294	0.00831594	0.5811	387	0.0053076	2.63897	0.809131	1.98937	22.1188	0.00025669	FALSE	FALSE
ADCY3	rs4077678	DNAJC27-AS1	ENSG00000224165.5	Artery_Aorta	1233	5.02578e-09	0.0548589	1.42473e-08	0.154726	0.790415	0.836293	TRUE	rs6718510	1.699e-11	0.5811	21248	0.000424922	6.7298	0.989489	20.1294	0.00831594	0.5811	387	0.0053076	2.63897	0.809131	1.98937	22.1188	0.00025669	FALSE	FALSE
ADCY3	rs4077678	DNAJC27-AS1	ENSG00000224165.5	Artery_Aorta	1233	5.02578e-09	0.0548589	1.42473e-08	0.154726	0.790415	0.836293	TRUE	rs6730191	1.634e-11	0.5652	21246	0.00042094	6.73547	0.989586	20.1648	0.0088451	0.5652	387	0.00525736	2.61798	0.810596	1.94591	22.1107	0.000254617	FALSE	FALSE
ADCY3	rs4077678	DNAJC27-AS1	ENSG00000224165.5	Artery_Aorta	1233	5.02578e-09	0.0548589	1.42473e-08	0.154726	0.790415	0.836293	TRUE	rs11689543	1.694e-11	0.5656	21246	0.000421029	6.73023	0.989584	20.1299	0.0088451	0.5656	387	0.00525848	2.61798	0.810563	1.94589	22.0757	0.000245881	FALSE	FALSE
ADCY3	rs4077678	DNAJC27-AS1	ENSG00000224165.5	Artery_Aorta	1233	5.02578e-09	0.0548589	1.42473e-08	0.154726	0.790415	0.836293	TRUE	rs713586	2.384e-10	0.5388	21247	0.000416269	6.33431	0.9897	17.5673	0.000293727	0.5388	387	0.00519927	3.62077	0.812296	4.48815	22.0555	0.000240941	FALSE	FALSE
ADCY3	rs4077678	DNAJC27-AS1	ENSG00000224165.5	Artery_Aorta	1233	5.02578e-09	0.0548589	1.42473e-08	0.154726	0.790415	0.836293	TRUE	rs11689546	1.756e-11	0.5657	21246	0.000421052	6.72499	0.989583	20.095	0.0088451	0.5657	387	0.00525876	2.61798	0.810555	1.94588	22.0409	0.000237465	FALSE	FALSE
ADCY3	rs4077678	DNAJC27-AS1	ENSG00000224165.5	Artery_Aorta	1233	5.02578e-09	0.0548589	1.42473e-08	0.154726	0.790415	0.836293	TRUE	rs10198356	1.756e-11	0.5655	21246	0.000421007	6.72499	0.989584	20.095	0.0088451	0.5655	387	0.00525819	2.61798	0.810571	1.94589	22.0409	0.000237462	FALSE	FALSE
ADCY3	rs4077678	DNAJC27-AS1	ENSG00000224165.5	Artery_Aorta	1233	5.02578e-09	0.0548589	1.42473e-08	0.154726	0.790415	0.836293	TRUE	rs10206196	2.987e-11	0.5676	21246	0.000421486	6.64721	0.989573	19.5807	0.00467676	0.5676	387	0.00526418	2.82849	0.810397	2.41033	21.991	0.000225901	FALSE	FALSE
ADCY3	rs4077678	DNAJC27-AS1	ENSG00000224165.5	Artery_Aorta	1233	5.02578e-09	0.0548589	1.42473e-08	0.154726	0.790415	0.836293	TRUE	rs13410999	2.794e-11	0.5598	21252	0.000419668	6.65704	0.989617	19.6442	0.00537571	0.5598	387	0.00524295	2.78361	0.811017	2.30903	21.9532	0.000217532	FALSE	FALSE
ADCY3	rs4077678	DNAJC27-AS1	ENSG00000224165.5	Artery_Aorta	1233	5.02578e-09	0.0548589	1.42473e-08	0.154726	0.790415	0.836293	TRUE	rs2384058	2.175e-11	0.5609	21250	0.000419934	6.69377	0.989611	19.887	0.00758003	0.5609	387	0.00524578	2.67023	0.810934	2.05819	21.9452	0.000215787	FALSE	FALSE
ADCY3	rs4077678	DNAJC27-AS1	ENSG00000224165.5	Artery_Aorta	1233	5.02578e-09	0.0548589	1.42473e-08	0.154726	0.790415	0.836293	TRUE	rs2033653	1.519e-11	0.5624	21250	0.000420249	6.74607	0.989603	20.2351	0.0124894	0.5624	387	0.00524972	2.49801	0.810819	1.69724	21.9323	0.000213021	FALSE	FALSE
ADCY3	rs4077678	DNAJC27-AS1	ENSG00000224165.5	Artery_Aorta	1233	5.02578e-09	0.0548589	1.42473e-08	0.154726	0.790415	0.836293	TRUE	rs2033656	2.254e-11	0.561	21250	0.000419955	6.68855	0.98961	19.8525	0.00758003	0.561	387	0.00524604	2.67023	0.810927	2.05819	21.9106	0.000208457	FALSE	FALSE
ADCY3	rs4077678	DNAJC27-AS1	ENSG00000224165.5	Artery_Aorta	1233	5.02578e-09	0.0548589	1.42473e-08	0.154726	0.790415	0.836293	TRUE	rs6749422	3.846e-11	0.542	21248	0.000416683	6.60989	0.98969	19.3328	0.003755	0.542	387	0.00520468	2.89804	0.812137	2.57441	21.9072	0.00020774	FALSE	FALSE
ADCY3	rs4077678	DNAJC27-AS1	ENSG00000224165.5	Artery_Aorta	1233	5.02578e-09	0.0548589	1.42473e-08	0.154726	0.790415	0.836293	TRUE	rs7565460	2.099e-11	0.4346	21246	0.000420984	6.69897	0.989585	19.9221	0.0088451	0.4346	387	0.00525791	2.61798	0.81058	1.9459	21.868	0.00019976	FALSE	FALSE
ADCY3	rs4077678	DNAJC27-AS1	ENSG00000224165.5	Artery_Aorta	1233	5.02578e-09	0.0548589	1.42473e-08	0.154726	0.790415	0.836293	TRUE	rs11892869	3.109e-11	0.5597	21252	0.000419648	6.64131	0.989618	19.5407	0.00537571	0.5597	387	0.0052427	2.78361	0.811024	2.30904	21.8498	0.000196148	FALSE	FALSE
ADCY3	rs4077678	DNAJC27-AS1	ENSG00000224165.5	Artery_Aorta	1233	5.02578e-09	0.0548589	1.42473e-08	0.154726	0.790415	0.836293	TRUE	rs2384059	2.42e-11	0.4392	21250	0.000419913	6.67814	0.989611	19.7836	0.00758003	0.4392	387	0.00524552	2.67023	0.810942	2.0582	21.8418	0.000194586	FALSE	FALSE
ADCY3	rs4077678	DNAJC27-AS1	ENSG00000224165.5	Artery_Aorta	1233	5.02578e-09	0.0548589	1.42473e-08	0.154726	0.790415	0.836293	TRUE	rs10203482	4.095e-11	0.569	21245	0.000421835	6.6006	0.989564	19.2754	0.00404549	0.569	387	0.00526829	2.87459	0.810277	2.51668	21.792	0.000185145	FALSE	FALSE
ADCY3	rs4077678	DNAJC27-AS1	ENSG00000224165.5	Artery_Aorta	1233	5.02578e-09	0.0548589	1.42473e-08	0.154726	0.790415	0.836293	TRUE	rs13035244	2.254e-11	0.569	21246	0.000421815	6.68855	0.989565	19.8536	0.00956484	0.569	387	0.00526829	2.59118	0.810277	1.88908	21.7427	0.000176232	FALSE	FALSE
ADCY3	rs4077678	DNAJC27-AS1	ENSG00000224165.5	Artery_Aorta	1233	5.02578e-09	0.0548589	1.42473e-08	0.154726	0.790415	0.836293	TRUE	rs10186242	2.575e-11	0.4124	21249	0.000426825	6.66903	0.989442	19.7278	0.0088451	0.4124	387	0.00533161	2.61798	0.808433	1.94418	21.6719	0.00016419	FALSE	FALSE
ADCY3	rs4077678	DNAJC27-AS1	ENSG00000224165.5	Artery_Aorta	1233	5.02578e-09	0.0548589	1.42473e-08	0.154726	0.790415	0.836293	TRUE	rs4430895	3.525e-10	0.4286	21250	0.000422316	6.27373	0.989552	17.1935	0.00030031	0.4286	387	0.00527554	3.61503	0.810065	4.46262	21.6562	0.000161621	FALSE	FALSE
ADCY3	rs4077678	DNAJC27-AS1	ENSG00000224165.5	Artery_Aorta	1233	5.02578e-09	0.0548589	1.42473e-08	0.154726	0.790415	0.836293	TRUE	rs6736210	2.665e-11	0.5903	21249	0.000427673	6.66399	0.989421	19.695	0.0088451	0.5903	387	0.0053422	2.61798	0.808126	1.94392	21.6389	0.00015886	FALSE	FALSE
ADCY3	rs4077678	DNAJC27-AS1	ENSG00000224165.5	Artery_Aorta	1233	5.02578e-09	0.0548589	1.42473e-08	0.154726	0.790415	0.836293	TRUE	rs7567997	4.258e-11	0.5581	21251	0.000419347	6.59481	0.989625	19.236	0.00537571	0.5581	387	0.00523869	2.78361	0.811141	2.30919	21.5452	0.000144641	FALSE	FALSE
ADCY3	rs4077678	DNAJC27-AS1	ENSG00000224165.5	Artery_Aorta	1233	5.02578e-09	0.0548589	1.42473e-08	0.154726	0.790415	0.836293	TRUE	rs10185143	2.465e-10	0.5415	21248	0.000416613	6.32916	0.989692	17.5353	0.0005555	0.5415	387	0.00520381	3.45246	0.812163	4.00419	21.5394	0.000143816	FALSE	FALSE
ADCY3	rs4077678	DNAJC27-AS1	ENSG00000224165.5	Artery_Aorta	1233	5.02578e-09	0.0548589	1.42473e-08	0.154726	0.790415	0.836293	TRUE	rs6718628	3.273e-11	0.59	21249	0.000427577	6.63373	0.989424	19.4959	0.0088451	0.59	387	0.00534101	2.61798	0.80816	1.94395	21.4399	0.000130188	FALSE	FALSE
ADCY3	rs4077678	DNAJC27-AS1	ENSG00000224165.5	Artery_Aorta	1233	5.02578e-09	0.0548589	1.42473e-08	0.154726	0.790415	0.836293	TRUE	rs6728219	4.509e-10	0.5667	21249	0.000421219	6.2353	0.989579	16.955	0.00030031	0.5667	387	0.00526159	3.61503	0.810472	4.4642	21.4192	0.000127518	FALSE	FALSE
ADCY3	rs4077678	DNAJC27-AS1	ENSG00000224165.5	Artery_Aorta	1233	5.02578e-09	0.0548589	1.42473e-08	0.154726	0.790415	0.836293	TRUE	rs6738433	4.66e-10	0.4331	21249	0.000421265	6.23015	0.989578	16.9232	0.00030031	0.4331	387	0.00526216	3.61503	0.810456	4.46414	21.3873	0.000123521	FALSE	FALSE
ADCY3	rs4077678	DNAJC27-AS1	ENSG00000224165.5	Artery_Aorta	1233	5.02578e-09	0.0548589	1.42473e-08	0.154726	0.790415	0.836293	TRUE	rs6545776	2.42e-11	0.5606	21252	0.000419832	6.67814	0.989613	19.7835	0.0147206	0.5606	387	0.005245	2.43918	0.810957	1.57955	21.3631	0.000120563	FALSE	FALSE
ADCY3	rs4077678	DNAJC27-AS1	ENSG00000224165.5	Artery_Aorta	1233	5.02578e-09	0.0548589	1.42473e-08	0.154726	0.790415	0.836293	TRUE	rs7580081	4.258e-11	0.4405	21251	0.000419627	6.59481	0.989618	19.2361	0.00714015	0.4405	387	0.00524219	2.69024	0.811039	2.10179	21.3379	0.00011757	FALSE	FALSE
ADCY3	rs4077678	DNAJC27-AS1	ENSG00000224165.5	Artery_Aorta	1233	5.02578e-09	0.0548589	1.42473e-08	0.154726	0.790415	0.836293	TRUE	rs10865322	6.33e-10	0.5788	21249	0.000424261	6.18199	0.989505	16.6295	0.00030031	0.5788	387	0.00529959	3.61503	0.809364	4.45988	21.0894	9.16967e-05	FALSE	FALSE
ADCY3	rs4077678	DNAJC27-AS1	ENSG00000224165.5	Artery_Aorta	1233	5.02578e-09	0.0548589	1.42473e-08	0.154726	0.790415	0.836293	TRUE	rs4343432	6.585e-10	0.5684	21249	0.000421614	6.17575	0.98957	16.5895	0.00030031	0.5684	387	0.00526652	3.61503	0.810328	4.46364	21.0532	8.84344e-05	FALSE	FALSE
ADCY3	rs4077678	DNAJC27-AS1	ENSG00000224165.5	Artery_Aorta	1233	5.02578e-09	0.0548589	1.42473e-08	0.154726	0.790415	0.836293	TRUE	rs6746013	4.293e-10	0.5447	20626	0.000429654	6.24298	0.989373	17.0082	0.000560829	0.5447	387	0.0052096	3.44988	0.811993	3.99641	21.0046	8.42396e-05	FALSE	TRUE
ADCY3	rs4077678	DNAJC27-AS1	ENSG00000224165.5	Artery_Aorta	1233	5.02578e-09	0.0548589	1.42473e-08	0.154726	0.790415	0.836293	TRUE	rs10865321	7.099e-10	0.5772	21248	0.000423847	6.16387	0.989515	16.5185	0.00030031	0.5772	387	0.00529417	3.61503	0.809522	4.46049	20.979	8.21159e-05	FALSE	FALSE
ADCY3	rs4077678	DNAJC27-AS1	ENSG00000224165.5	Artery_Aorta	1233	5.02578e-09	0.0548589	1.42473e-08	0.154726	0.790415	0.836293	TRUE	rs713587	1.648e-09	0.4625	20625	0.000428652	6.02917	0.989397	15.7094	0.000196159	0.4625	387	0.00519719	3.72391	0.812357	4.79608	20.5055	5.11424e-05	FALSE	FALSE
ADCY3	rs4077678	DNAJC27-AS1	ENSG00000224165.5	Artery_Aorta	1233	5.02578e-09	0.0548589	1.42473e-08	0.154726	0.790415	0.836293	TRUE	rs6752378	2.975e-10	0.46	20625	0.000428986	6.30008	0.989389	17.362	0.00175037	0.46	387	0.00520125	3.12961	0.812238	3.14143	20.5034	5.10339e-05	FALSE	FALSE
ADCY3	rs4077678	DNAJC27-AS1	ENSG00000224165.5	Artery_Aorta	1233	5.02578e-09	0.0548589	1.42473e-08	0.154726	0.790415	0.836293	TRUE	rs1865689	3.818e-11	0.5761	20264	0.000444122	6.61097	0.989019	19.3567	0.0289069	0.5761	387	0.00529051	2.18475	0.809629	1.10285	20.4596	4.88464e-05	FALSE	FALSE
ADCY3	rs4077678	DNAJC27-AS1	ENSG00000224165.5	Artery_Aorta	1233	5.02578e-09	0.0548589	1.42473e-08	0.154726	0.790415	0.836293	TRUE	rs10182181	3.883e-10	0.54	20625	0.000428986	6.25866	0.989389	17.1047	0.00162745	0.54	387	0.00520125	3.15094	0.812238	3.19583	20.3005	4.16618e-05	FALSE	FALSE
ADCY3	rs4077678	DNAJC27-AS1	ENSG00000224165.5	Artery_Aorta	1233	5.02578e-09	0.0548589	1.42473e-08	0.154726	0.790415	0.836293	TRUE	rs2033654	9.403e-11	0.4387	20627	0.000432703	6.47625	0.989298	18.4778	0.0124894	0.4387	387	0.00524682	2.49801	0.810904	1.69728	20.1751	3.6752e-05	FALSE	FALSE
ADCY3	rs4077678	DNAJC27-AS1	ENSG00000224165.5	Artery_Aorta	1233	5.02578e-09	0.0548589	1.42473e-08	0.154726	0.790415	0.836293	TRUE	rs10203386	6.663e-11	0.4315	21246	0.000421697	6.52805	0.989568	18.804	0.0200101	0.4315	387	0.00526681	2.32616	0.81032	1.36112	20.1651	3.63882e-05	FALSE	FALSE
ADCY3	rs4077678	DNAJC27-AS1	ENSG00000224165.5	Artery_Aorta	1233	5.02578e-09	0.0548589	1.42473e-08	0.154726	0.790415	0.836293	TRUE	rs7605335	5.441e-11	0.4233	21252	0.000423634	6.55834	0.98952	19.0014	0.0289069	0.4233	387	0.0052925	2.18475	0.809571	1.10286	20.1042	3.42383e-05	FALSE	FALSE
ADCY3	rs4077678	DNAJC27-AS1	ENSG00000224165.5	Artery_Aorta	1233	5.02578e-09	0.0548589	1.42473e-08	0.154726	0.790415	0.836293	TRUE	rs6737082	1.224e-10	0.5411	21244	0.000416636	6.43633	0.989691	18.2122	0.0104547	0.5411	387	0.00520312	2.56042	0.812183	1.82608	20.0383	3.20536e-05	FALSE	FALSE
ADCY3	rs4077678	DNAJC27-AS1	ENSG00000224165.5	Artery_Aorta	1233	5.02578e-09	0.0548589	1.42473e-08	0.154726	0.790415	0.836293	TRUE	rs6721750	1.605e-10	0.5643	20623	0.00043345	6.39505	0.98928	17.9613	0.0074789	0.5643	387	0.00525486	2.67473	0.810669	2.06771	20.029	3.1756e-05	FALSE	FALSE
ADCY3	rs4077678	DNAJC27-AS1	ENSG00000224165.5	Artery_Aorta	1233	5.02578e-09	0.0548589	1.42473e-08	0.154726	0.790415	0.836293	TRUE	rs6725517	7.443e-11	0.5786	21247	0.000424246	6.51145	0.989505	18.6986	0.0240438	0.5786	387	0.0052989	2.25643	0.809384	1.23173	19.9303	2.87714e-05	FALSE	FALSE
ADCY3	rs4077678	DNAJC27-AS1	ENSG00000224165.5	Artery_Aorta	1233	5.02578e-09	0.0548589	1.42473e-08	0.154726	0.790415	0.836293	TRUE	rs11675198	6.663e-11	0.4197	21251	0.000424637	6.52805	0.989496	18.8059	0.0289069	0.4197	387	0.00530478	2.18475	0.809213	1.10295	19.9089	2.81622e-05	FALSE	FALSE
ADCY3	rs4077678	DNAJC27-AS1	ENSG00000224165.5	Artery_Aorta	1233	5.02578e-09	0.0548589	1.42473e-08	0.154726	0.790415	0.836293	TRUE	rs11686663	6.944e-11	0.4234	21252	0.000423607	6.52186	0.989521	18.7653	0.0289069	0.4234	387	0.00529217	2.18475	0.809581	1.10286	19.8682	2.70382e-05	FALSE	FALSE
ADCY3	rs4077678	DNAJC27-AS1	ENSG00000224165.5	Artery_Aorta	1233	5.02578e-09	0.0548589	1.42473e-08	0.154726	0.790415	0.836293	TRUE	rs13407913	2.744e-10	0.5587	20629	0.000432113	6.31259	0.989313	17.4421	0.00537571	0.5587	387	0.00524018	2.78361	0.811098	2.30913	19.7513	2.40553e-05	FALSE	FALSE
ADCY3	rs4077678	DNAJC27-AS1	ENSG00000224165.5	Artery_Aorta	1233	5.02578e-09	0.0548589	1.42473e-08	0.154726	0.790415	0.836293	TRUE	rs1393672719	2.744e-10	0.5587	20629	0.000432113	6.31259	0.989313	17.4421	0.00537571	0.5587	387	0.00524018	2.78361	0.811098	2.30913	19.7513	2.40553e-05	FALSE	FALSE
ADCY3	rs4077678	DNAJC27-AS1	ENSG00000224165.5	Artery_Aorta	1233	5.02578e-09	0.0548589	1.42473e-08	0.154726	0.790415	0.836293	TRUE	rs916485	2.154e-10	0.5637	21253	0.00042047	6.34994	0.989598	17.6683	0.00771693	0.5637	387	0.00525322	2.66421	0.810717	2.04499	19.7133	2.31586e-05	FALSE	FALSE
ADCY3	rs4077678	DNAJC27-AS1	ENSG00000224165.5	Artery_Aorta	1233	5.02578e-09	0.0548589	1.42473e-08	0.154726	0.790415	0.836293	TRUE	rs7591460	1.088e-10	0.5758	21251	0.000423416	6.45419	0.989525	18.3307	0.0259217	0.5758	387	0.00528953	2.22738	0.809658	1.17899	19.5097	1.88929e-05	FALSE	FALSE
ADCY3	rs4077678	DNAJC27-AS1	ENSG00000224165.5	Artery_Aorta	1233	5.02578e-09	0.0548589	1.42473e-08	0.154726	0.790415	0.836293	TRUE	rs2384057	1.051e-10	0.5768	21251	0.00042368	6.45943	0.989519	18.3643	0.0302845	0.5768	387	0.00529283	2.16635	0.809561	1.07045	19.4348	1.75297e-05	FALSE	FALSE
ADCY3	rs4077678	DNAJC27-AS1	ENSG00000224165.5	Artery_Aorta	1233	5.02578e-09	0.0548589	1.42473e-08	0.154726	0.790415	0.836293	TRUE	rs10865315	2.352e-10	0.4236	21251	0.000423574	6.3364	0.989522	17.5854	0.0166349	0.4236	387	0.0052915	2.39468	0.8096	1.49201	19.0774	1.22619e-05	FALSE	FALSE
ADCY3	rs4077678	DNAJC27-AS1	ENSG00000224165.5	Artery_Aorta	1233	5.02578e-09	0.0548589	1.42473e-08	0.154726	0.790415	0.836293	TRUE	rs13019149	4.817e-10	0.4191	21252	0.000424786	6.22495	0.989492	16.8936	0.00952094	0.4191	387	0.00530689	2.59276	0.809152	1.89158	18.7852	9.15499e-06	FALSE	FALSE
ADCY3	rs4077678	DNAJC27-AS1	ENSG00000224165.5	Artery_Aorta	1233	5.02578e-09	0.0548589	1.42473e-08	0.154726	0.790415	0.836293	TRUE	rs1529897	2.821e-10	0.5737	21253	0.000422832	6.30831	0.98954	17.4092	0.0210999	0.5737	387	0.00528274	2.30619	0.809855	1.32363	18.7328	8.68757e-06	FALSE	FALSE
ADCY3	rs4077678	DNAJC27-AS1	ENSG00000224165.5	Artery_Aorta	1233	5.02578e-09	0.0548589	1.42473e-08	0.154726	0.790415	0.836293	TRUE	rs7597332	2.744e-10	0.5736	21253	0.000422807	6.31259	0.98954	17.4359	0.02197	0.5736	387	0.00528242	2.29089	0.809865	1.29514	18.731	8.67224e-06	FALSE	FALSE
ADCY3	rs4077678	DNAJC27-AS1	ENSG00000224165.5	Artery_Aorta	1233	5.02578e-09	0.0548589	1.42473e-08	0.154726	0.790415	0.836293	TRUE	rs11683929	3.018e-10	0.5741	21253	0.000422935	6.29785	0.989537	17.344	0.0194566	0.5741	387	0.00528401	2.33667	0.809818	1.38092	18.7249	8.61944e-06	FALSE	FALSE
ADCY3	rs4077678	DNAJC27-AS1	ENSG00000224165.5	Artery_Aorta	1233	5.02578e-09	0.0548589	1.42473e-08	0.154726	0.790415	0.836293	TRUE	rs7608976	2.533e-10	0.4237	21251	0.000423548	6.32496	0.989522	17.5137	0.0316064	0.4237	387	0.00529117	2.14935	0.80961	1.04075	18.5545	7.26859e-06	FALSE	FALSE
ADCY3	rs4077678	DNAJC27-AS1	ENSG00000224165.5	Artery_Aorta	1233	5.02578e-09	0.0548589	1.42473e-08	0.154726	0.790415	0.836293	TRUE	rs6736052	2.2e-08	0.2269	21278	0.000588827	5.59549	0.985493	13.3111	8.0648e-05	0.2269	387	0.00736527	3.94247	0.753383	5.15497	18.4661	6.65361e-06	FALSE	FALSE
ADCY3	rs4077678	DNAJC27-AS1	ENSG00000224165.5	Artery_Aorta	1233	5.02578e-09	0.0548589	1.42473e-08	0.154726	0.790415	0.836293	TRUE	rs35177510	8.013e-10	0.4307	21253	0.000421747	6.14467	0.989566	16.4002	0.00755086	0.4307	387	0.00526918	2.67152	0.810251	2.06036	18.4605	6.6168e-06	FALSE	FALSE
ADCY3	rs4077678	DNAJC27-AS1	ENSG00000224165.5	Artery_Aorta	1233	5.02578e-09	0.0548589	1.42473e-08	0.154726	0.790415	0.836293	TRUE	rs13387729	4.084e-10	0.5736	21251	0.000422847	6.25078	0.989539	17.0517	0.02197	0.5736	387	0.00528242	2.29089	0.809865	1.29514	18.3469	5.90589e-06	FALSE	FALSE
ADCY3	rs4077678	DNAJC27-AS1	ENSG00000224165.5	Artery_Aorta	1233	5.02578e-09	0.0548589	1.42473e-08	0.154726	0.790415	0.836293	TRUE	rs35803386	1.482e-10	0.4213	21250	0.000424214	6.40722	0.989506	18.0323	0.114272	0.4213	387	0.00529925	1.57928	0.809374	0.180618	18.213	5.16575e-06	FALSE	FALSE
ADCY3	rs4077678	DNAJC27-AS1	ENSG00000224165.5	Artery_Aorta	1233	5.02578e-09	0.0548589	1.42473e-08	0.154726	0.790415	0.836293	TRUE	rs1541984	8.442e-10	0.4226	21255	0.000423761	6.13639	0.989517	16.3512	0.0107328	0.4226	387	0.00529484	2.55128	0.809503	1.80548	18.1567	4.8833e-06	FALSE	FALSE
ADCY3	rs4077678	DNAJC27-AS1	ENSG00000224165.5	Artery_Aorta	1233	5.02578e-09	0.0548589	1.42473e-08	0.154726	0.790415	0.836293	TRUE	rs11675457	9.942e-10	0.4228	21254	0.000423727	6.11034	0.989518	16.1934	0.0107387	0.4228	387	0.00529417	2.55109	0.809522	1.8051	17.9985	4.16864e-06	FALSE	FALSE
ADCY3	rs4077678	DNAJC27-AS1	ENSG00000224165.5	Artery_Aorta	1233	5.02578e-09	0.0548589	1.42473e-08	0.154726	0.790415	0.836293	TRUE	rs4558547	2.554e-08	0.773	21278	0.000588644	5.56955	0.985497	13.1683	0.000127452	0.773	387	0.00736298	3.83133	0.753441	4.82984	17.9981	4.16712e-06	FALSE	FALSE
ADCY3	rs4077678	DNAJC27-AS1	ENSG00000224165.5	Artery_Aorta	1233	5.02578e-09	0.0548589	1.42473e-08	0.154726	0.790415	0.836293	TRUE	rs2033655	4.584e-10	0.4269	19640	0.000457394	6.23272	0.988694	16.9626	0.0394977	0.4269	387	0.00528083	2.05896	0.809911	0.886609	17.8492	3.59051e-06	FALSE	FALSE
ADCY3	rs4077678	DNAJC27-AS1	ENSG00000224165.5	Artery_Aorta	1233	5.02578e-09	0.0548589	1.42473e-08	0.154726	0.790415	0.836293	TRUE	rs11687089	1.17e-09	0.5779	21255	0.000423896	6.0843	0.989514	16.0364	0.0128752	0.5779	387	0.00529652	2.4872	0.809454	1.67478	17.7112	3.12772e-06	FALSE	FALSE
ADCY3	rs4077678	DNAJC27-AS1	ENSG00000224165.5	Artery_Aorta	1233	5.02578e-09	0.0548589	1.42473e-08	0.154726	0.790415	0.836293	TRUE	rs7566023	3.036e-08	0.7731	21278	0.000588827	5.53935	0.985493	13.0031	0.00015521	0.7731	387	0.00736527	3.78258	0.753383	4.68972	17.6928	3.0706e-06	FALSE	FALSE
ADCY3	rs4077678	DNAJC27-AS1	ENSG00000224165.5	Artery_Aorta	1233	5.02578e-09	0.0548589	1.42473e-08	0.154726	0.790415	0.836293	TRUE	rs7569646	1.595e-08	0.6469	21254	0.000452703	5.65102	0.988809	13.542	0.000931204	0.6469	387	0.00565619	3.31053	0.799114	3.57647	17.1185	1.72903e-06	FALSE	FALSE
ADCY3	rs4077678	DNAJC27-AS1	ENSG00000224165.5	Artery_Aorta	1233	5.02578e-09	0.0548589	1.42473e-08	0.154726	0.790415	0.836293	TRUE	rs10172886	2.513e-09	0.4675	21244	0.000415577	5.96061	0.989717	15.2931	0.0183378	0.4675	387	0.00518989	2.35873	0.812571	1.42323	16.7163	1.15654e-06	FALSE	FALSE
ADCY3	rs4077678	DNAJC27-AS1	ENSG00000224165.5	Artery_Aorta	1233	5.02578e-09	0.0548589	1.42473e-08	0.154726	0.790415	0.836293	TRUE	rs2384061	1.262e-09	0.4207	19636	0.000459261	6.07216	0.988649	15.9871	0.0605741	0.4207	387	0.00530131	1.87659	0.809314	0.596474	16.5836	1.01274e-06	FALSE	FALSE
ADCY3	rs4077678	DNAJC27-AS1	ENSG00000224165.5	Artery_Aorta	1233	5.02578e-09	0.0548589	1.42473e-08	0.154726	0.790415	0.836293	TRUE	rs6726261	4.188e-08	0.6459	20631	0.000465776	5.48274	0.98849	12.6249	0.000712983	0.6459	387	0.00564895	3.38454	0.799319	3.77512	16.4001	8.42948e-07	FALSE	FALSE
ADCY3	rs4077678	DNAJC27-AS1	ENSG00000224165.5	Artery_Aorta	1233	5.02578e-09	0.0548589	1.42473e-08	0.154726	0.790415	0.836293	TRUE	rs6545766	3.201e-09	0.4105	21253	0.000427338	5.92094	0.989429	15.0687	0.0255109	0.4105	387	0.00533903	2.23358	0.808218	1.19035	16.259	7.32054e-07	FALSE	FALSE
ADCY3	rs4077678	DNAJC27-AS1	ENSG00000224165.5	Artery_Aorta	1233	5.02578e-09	0.0548589	1.42473e-08	0.154726	0.790415	0.836293	TRUE	rs567359	6.94e-09	0.511	21260	0.00041371	5.79237	0.989763	14.3132	0.0181987	0.511	387	0.00517046	2.36155	0.813141	1.42871	15.7419	4.36473e-07	FALSE	FALSE
ADCY3	rs4077678	DNAJC27-AS1	ENSG00000224165.5	Artery_Aorta	1233	5.02578e-09	0.0548589	1.42473e-08	0.154726	0.790415	0.836293	TRUE	rs551573	8.104e-09	0.4895	20272	0.000433854	5.76628	0.98927	14.1793	0.0167536	0.4895	387	0.00517024	2.39207	0.813148	1.4877	15.667	4.04967e-07	FALSE	FALSE
ADCY3	rs4077678	DNAJC27-AS1	ENSG00000224165.5	Artery_Aorta	1233	5.02578e-09	0.0548589	1.42473e-08	0.154726	0.790415	0.836293	TRUE	rs478222	1.167e-08	0.5223	21260	0.000414334	5.70448	0.989748	13.8136	0.0155502	0.5223	387	0.00517826	2.4193	0.812912	1.54091	15.3545	2.96296e-07	FALSE	FALSE
ADCY3	rs4077678	DNAJC27-AS1	ENSG00000224165.5	Artery_Aorta	1233	5.02578e-09	0.0548589	1.42473e-08	0.154726	0.790415	0.836293	TRUE	rs7576788	1.316e-08	0.5485	21252	0.000417594	5.68397	0.989668	13.7006	0.0157786	0.5485	387	0.00521705	2.414	0.811775	1.5302	15.2308	2.61826e-07	FALSE	FALSE
ADCY3	rs4077678	DNAJC27-AS1	ENSG00000224165.5	Artery_Aorta	1233	5.02578e-09	0.0548589	1.42473e-08	0.154726	0.790415	0.836293	TRUE	rs1530016	1.68e-08	0.4782	21260	0.000414297	5.64209	0.989749	13.4632	0.0140673	0.4782	387	0.0051778	2.45554	0.812926	1.61272	15.076	2.24259e-07	FALSE	FALSE
ADCY3	rs4077678	DNAJC27-AS1	ENSG00000224165.5	Artery_Aorta	1233	5.02578e-09	0.0548589	1.42473e-08	0.154726	0.790415	0.836293	TRUE	rs483428	1.831e-08	0.4782	21260	0.000414297	5.62725	0.989749	13.3805	0.0140673	0.4782	387	0.0051778	2.45554	0.812926	1.61272	14.9932	2.06455e-07	FALSE	FALSE
ADCY3	rs4077678	DNAJC27-AS1	ENSG00000224165.5	Artery_Aorta	1233	5.02578e-09	0.0548589	1.42473e-08	0.154726	0.790415	0.836293	TRUE	rs530951	1.731e-08	0.4783	21260	0.00041429	5.63694	0.989749	13.4345	0.0168164	0.4783	387	0.00517771	2.3907	0.812928	1.48499	14.9195	1.91776e-07	FALSE	FALSE
ADCY3	rs4077678	DNAJC27-AS1	ENSG00000224165.5	Artery_Aorta	1233	5.02578e-09	0.0548589	1.42473e-08	0.154726	0.790415	0.836293	TRUE	rs493090	1.625e-08	0.4781	21260	0.000414304	5.64781	0.989749	13.4952	0.0185584	0.4781	387	0.00517789	2.35428	0.812923	1.41476	14.91	1.89967e-07	FALSE	FALSE
ADCY3	rs4077678	DNAJC27-AS1	ENSG00000224165.5	Artery_Aorta	1233	5.02578e-09	0.0548589	1.42473e-08	0.154726	0.790415	0.836293	TRUE	rs487617	1.63e-08	0.5217	21260	0.00041429	5.64729	0.989749	13.4923	0.0185584	0.5217	387	0.00517771	2.35428	0.812928	1.41476	14.907	1.89404e-07	FALSE	FALSE
ADCY3	rs4077678	DNAJC27-AS1	ENSG00000224165.5	Artery_Aorta	1233	5.02578e-09	0.0548589	1.42473e-08	0.154726	0.790415	0.836293	TRUE	rs522806	1.731e-08	0.4782	21260	0.000414297	5.63694	0.989749	13.4345	0.0185584	0.4782	387	0.0051778	2.35428	0.812926	1.41476	14.8493	1.7877e-07	FALSE	FALSE
ADCY3	rs4077678	DNAJC27-AS1	ENSG00000224165.5	Artery_Aorta	1233	5.02578e-09	0.0548589	1.42473e-08	0.154726	0.790415	0.836293	TRUE	rs512419	2.775e-08	0.4812	21260	0.000414095	5.55507	0.989754	12.9809	0.0168164	0.4812	387	0.00517528	2.3907	0.813	1.485	14.4659	1.21844e-07	FALSE	FALSE
ADCY3	rs4077678	DNAJC27-AS1	ENSG00000224165.5	Artery_Aorta	1233	5.02578e-09	0.0548589	1.42473e-08	0.154726	0.790415	0.836293	TRUE	rs510107	2.943e-08	0.48	21260	0.000414172	5.54479	0.989752	12.9245	0.0185584	0.48	387	0.00517624	2.35428	0.812972	1.41476	14.3393	1.07353e-07	FALSE	FALSE
ADCY3	rs4077678	DNAJC27-AS1	ENSG00000224165.5	Artery_Aorta	1233	5.02578e-09	0.0548589	1.42473e-08	0.154726	0.790415	0.836293	TRUE	rs59989839	1.944e-07	0.3125	21260	0.000481175	5.20461	0.988114	11.1668	0.00300388	0.3125	387	0.00601362	2.96734	0.789096	2.69586	13.8627	6.66563e-08	FALSE	FALSE
ADCY3	rs4077678	DNAJC27-AS1	ENSG00000224165.5	Artery_Aorta	1233	5.02578e-09	0.0548589	1.42473e-08	0.154726	0.790415	0.836293	TRUE	rs565906	2.775e-08	0.515	21260	0.000413882	5.55507	0.989759	12.9807	0.0445244	0.515	387	0.00517261	2.00912	0.813078	0.802488	13.7832	6.15627e-08	FALSE	FALSE
ADCY3	rs4077678	DNAJC27-AS1	ENSG00000224165.5	Artery_Aorta	1233	5.02578e-09	0.0548589	1.42473e-08	0.154726	0.790415	0.836293	TRUE	rs480319	5.277e-08	0.4798	21261	0.000414166	5.44172	0.989752	12.3641	0.0185758	0.4798	387	0.00517641	2.35394	0.812967	1.4141	13.7782	6.12529e-08	FALSE	FALSE
ADCY3	rs4077678	DNAJC27-AS1	ENSG00000224165.5	Artery_Aorta	1233	5.02578e-09	0.0548589	1.42473e-08	0.154726	0.790415	0.836293	TRUE	rs6738297	1.895e-07	0.3126	21260	0.000481091	5.20935	0.988116	11.1912	0.00361127	0.3126	387	0.00601258	2.91026	0.789125	2.56355	13.7547	5.98332e-08	FALSE	FALSE
ADCY3	rs4077678	DNAJC27-AS1	ENSG00000224165.5	Artery_Aorta	1233	5.02578e-09	0.0548589	1.42473e-08	0.154726	0.790415	0.836293	TRUE	rs546217	2.726e-08	0.4917	21261	0.000413604	5.55818	0.989766	12.9976	0.158575	0.4917	387	0.00516938	1.40988	0.813173	-0.0305889	12.967	2.72175e-08	FALSE	FALSE
ADCY3	rs4077678	DNAJC27-AS1	ENSG00000224165.5	Artery_Aorta	1233	5.02578e-09	0.0548589	1.42473e-08	0.154726	0.790415	0.836293	TRUE	rs2918630	3.722e-08	0.49	20273	0.000433815	5.50356	0.989271	12.7147	0.124288	0.49	387	0.00517003	1.53702	0.813154	0.121776	12.8365	2.38867e-08	FALSE	FALSE
ADCY3	rs4077678	DNAJC27-AS1	ENSG00000224165.5	Artery_Aorta	1233	5.02578e-09	0.0548589	1.42473e-08	0.154726	0.790415	0.836293	TRUE	rs564667	3.977e-08	0.4903	21261	0.000413646	5.49187	0.989765	12.635	0.125809	0.4903	387	0.0051699	1.53084	0.813158	0.11406	12.7491	2.18876e-08	FALSE	FALSE
ADCY3	rs4077678	DNAJC27-AS1	ENSG00000224165.5	Artery_Aorta	1233	5.02578e-09	0.0548589	1.42473e-08	0.154726	0.790415	0.836293	TRUE	rs2917916	4.343e-08	0.4906	21261	0.000413636	5.4763	0.989765	12.5505	0.136102	0.4906	387	0.00516979	1.49047	0.813161	0.0644584	12.615	1.91408e-08	FALSE	FALSE
ADCY3	rs4077678	DNAJC27-AS1	ENSG00000224165.5	Artery_Aorta	1233	5.02578e-09	0.0548589	1.42473e-08	0.154726	0.790415	0.836293	TRUE	rs475868	4.472e-08	0.4907	21261	0.000413633	5.47112	0.989765	12.5224	0.136102	0.4907	387	0.00516975	1.49047	0.813162	0.0644566	12.5869	1.86106e-08	FALSE	FALSE
ADCY3	rs4077678	DNAJC27-AS1	ENSG00000224165.5	Artery_Aorta	1233	5.02578e-09	0.0548589	1.42473e-08	0.154726	0.790415	0.836293	TRUE	rs6712986	2.471e-06	0.8957	21301	0.00110444	4.71051	0.973131	8.98796	0.00251479	0.8957	387	0.0138297	3.02156	0.619328	2.34426	11.3322	5.30724e-09	FALSE	FALSE
ADCY3	rs4077678	DNAJC27-AS1	ENSG00000224165.5	Artery_Aorta	1233	5.02578e-09	0.0548589	1.42473e-08	0.154726	0.790415	0.836293	TRUE	rs144916872	2.209e-06	0.1016	21302	0.00113033	4.7333	0.972518	9.09709	0.00516185	0.1016	387	0.0141545	2.79676	0.613839	1.92493	11.022	3.89178e-09	FALSE	FALSE
ADCY3	rs4077678	DNAJC27-AS1	ENSG00000224165.5	Artery_Aorta	1233	5.02578e-09	0.0548589	1.42473e-08	0.154726	0.790415	0.836293	TRUE	rs77207027	1.415e-06	0.102	21307	0.00112613	4.82288	0.972618	9.5127	0.0129509	0.102	387	0.0141053	2.48512	0.614665	1.4212	10.9339	3.56354e-09	FALSE	FALSE
ADCY3	rs4077678	DNAJC27-AS1	ENSG00000224165.5	Artery_Aorta	1233	5.02578e-09	0.0548589	1.42473e-08	0.154726	0.790415	0.836293	TRUE	rs492393	1.103e-06	0.4396	21262	0.000419593	4.87231	0.989619	9.4626	0.0185584	0.4396	387	0.00524449	2.35428	0.810972	1.41454	10.8771	3.36689e-09	FALSE	FALSE
ADCY3	rs4077678	DNAJC27-AS1	ENSG00000224165.5	Artery_Aorta	1233	5.02578e-09	0.0548589	1.42473e-08	0.154726	0.790415	0.836293	TRUE	rs71439149	2.523e-06	0.0835	21313	0.00134749	4.70626	0.967411	9.00166	0.00797367	0.0835	387	0.0168826	2.65318	0.571318	1.58734	10.589	2.52402e-09	FALSE	FALSE
ADCY3	rs4077678	DNAJC27-AS1	ENSG00000224165.5	Artery_Aorta	1233	5.02578e-09	0.0548589	1.42473e-08	0.154726	0.790415	0.836293	TRUE	rs7576314	3.494e-06	0.2477	21284	0.000554138	4.63941	0.986336	8.46853	0.00797423	0.2477	387	0.00693333	2.65316	0.764439	1.96765	10.4362	2.16632e-09	FALSE	FALSE
ADCY3	rs4077678	DNAJC27-AS1	ENSG00000224165.5	Artery_Aorta	1233	5.02578e-09	0.0548589	1.42473e-08	0.154726	0.790415	0.836293	TRUE	rs59902158	3.111e-06	0.1857	21269	0.000683353	4.66335	0.983203	8.6475	0.0112246	0.1857	387	0.00854403	2.53563	0.724777	1.68486	10.3324	1.9527e-09	FALSE	FALSE
ADCY3	rs4077678	DNAJC27-AS1	ENSG00000224165.5	Artery_Aorta	1233	5.02578e-09	0.0548589	1.42473e-08	0.154726	0.790415	0.836293	TRUE	rs59979714	2.082e-06	0.1864	21269	0.000681373	4.7453	0.983251	9.02564	0.0279186	0.1864	387	0.00851927	2.19843	0.725356	1.10671	10.1324	1.59873e-09	FALSE	FALSE
ADCY3	rs4077678	DNAJC27-AS1	ENSG00000224165.5	Artery_Aorta	1233	5.02578e-09	0.0548589	1.42473e-08	0.154726	0.790415	0.836293	TRUE	rs6734834	3.111e-06	0.8149	21269	0.000685063	4.66335	0.983162	8.64828	0.0156043	0.8149	387	0.00856541	2.41804	0.724278	1.47322	10.1215	1.58147e-09	FALSE	FALSE
ADCY3	rs4077678	DNAJC27-AS1	ENSG00000224165.5	Artery_Aorta	1233	5.02578e-09	0.0548589	1.42473e-08	0.154726	0.790415	0.836293	TRUE	rs56386733	2.164e-06	0.1862	21269	0.000681937	4.73747	0.983237	8.98942	0.0279186	0.1862	387	0.00852632	2.19843	0.725191	1.10662	10.096	1.5417e-09	FALSE	FALSE
ADCY3	rs4077678	DNAJC27-AS1	ENSG00000224165.5	Artery_Aorta	1233	5.02578e-09	0.0548589	1.42473e-08	0.154726	0.790415	0.836293	TRUE	rs74410950	3.717e-06	0.0852	21313	0.00132306	4.62661	0.967983	8.63935	0.0113422	0.0852	387	0.0165765	2.53198	0.575793	1.41691	10.0563	1.48158e-09	FALSE	FALSE
ADCY3	rs4077678	DNAJC27-AS1	ENSG00000224165.5	Artery_Aorta	1233	5.02578e-09	0.0548589	1.42473e-08	0.154726	0.790415	0.836293	TRUE	rs77777078	3.176e-06	0.9162	21313	0.0013431	4.6591	0.967513	8.78753	0.0160288	0.9162	387	0.0168277	2.40826	0.572116	1.2346	10.0221	1.43188e-09	FALSE	FALSE
ADCY3	rs4077678	DNAJC27-AS1	ENSG00000224165.5	Artery_Aorta	1233	5.02578e-09	0.0548589	1.42473e-08	0.154726	0.790415	0.836293	TRUE	rs76629501	4.557e-06	0.813	21270	0.000679656	4.58421	0.983292	8.286	0.0112246	0.813	387	0.0084982	2.53563	0.725849	1.68635	9.97235	1.36234e-09	FALSE	FALSE
ADCY3	rs4077678	DNAJC27-AS1	ENSG00000224165.5	Artery_Aorta	1233	5.02578e-09	0.0548589	1.42473e-08	0.154726	0.790415	0.836293	TRUE	rs56159942	4.624e-06	0.1861	21269	0.000682219	4.58116	0.983231	8.27345	0.0112246	0.1861	387	0.00852985	2.53563	0.725108	1.68532	9.95877	1.34396e-09	FALSE	FALSE
ADCY3	rs4077678	DNAJC27-AS1	ENSG00000224165.5	Artery_Aorta	1233	5.02578e-09	0.0548589	1.42473e-08	0.154726	0.790415	0.836293	TRUE	rs75239292	4.199e-06	0.0863	21312	0.00130783	4.60128	0.96834	8.5244	0.0113422	0.0863	387	0.0163849	2.53198	0.57863	1.42265	9.94704	1.3283e-09	FALSE	FALSE
ADCY3	rs4077678	DNAJC27-AS1	ENSG00000224165.5	Artery_Aorta	1233	5.02578e-09	0.0548589	1.42473e-08	0.154726	0.790415	0.836293	TRUE	rs116762317	4.257e-06	0.9137	21312	0.00130783	4.59842	0.96834	8.51167	0.0113422	0.9137	387	0.0163849	2.53198	0.57863	1.42265	9.93432	1.31149e-09	FALSE	FALSE
ADCY3	rs4077678	DNAJC27-AS1	ENSG00000224165.5	Artery_Aorta	1233	5.02578e-09	0.0548589	1.42473e-08	0.154726	0.790415	0.836293	TRUE	rs77605687	4.257e-06	0.0863	21312	0.00130783	4.59842	0.96834	8.51167	0.0113422	0.0863	387	0.0163849	2.53198	0.57863	1.42265	9.93432	1.31149e-09	FALSE	FALSE
ADCY3	rs4077678	DNAJC27-AS1	ENSG00000224165.5	Artery_Aorta	1233	5.02578e-09	0.0548589	1.42473e-08	0.154726	0.790415	0.836293	TRUE	rs77969210	4.052e-06	0.922	21215	0.00144052	4.6087	0.965239	8.57125	0.0123528	0.922	387	0.0179653	2.5019	0.556033	1.33425	9.9055	1.27424e-09	FALSE	FALSE
ADCY3	rs4077678	DNAJC27-AS1	ENSG00000224165.5	Artery_Aorta	1233	5.02578e-09	0.0548589	1.42473e-08	0.154726	0.790415	0.836293	TRUE	rs56215558	3.642e-06	0.0833	21238	0.0013552	4.63083	0.96723	8.66181	0.0157538	0.0833	387	0.0169195	2.41457	0.570784	1.24098	9.90279	1.27079e-09	FALSE	FALSE
ADCY3	rs4077678	DNAJC27-AS1	ENSG00000224165.5	Artery_Aorta	1233	5.02578e-09	0.0548589	1.42473e-08	0.154726	0.790415	0.836293	TRUE	rs77981750	4.435e-06	0.0863	21312	0.00130783	4.58988	0.96834	8.47366	0.0113422	0.0863	387	0.0163849	2.53198	0.57863	1.42265	9.89631	1.26259e-09	FALSE	FALSE
ADCY3	rs4077678	DNAJC27-AS1	ENSG00000224165.5	Artery_Aorta	1233	5.02578e-09	0.0548589	1.42473e-08	0.154726	0.790415	0.836293	TRUE	rs77575852	4.684e-06	0.0864	21313	0.00130639	4.57847	0.968373	8.42281	0.0113422	0.0864	387	0.0163678	2.53198	0.578886	1.42316	9.84598	1.20061e-09	FALSE	FALSE
ADCY3	rs4077678	DNAJC27-AS1	ENSG00000224165.5	Artery_Aorta	1233	5.02578e-09	0.0548589	1.42473e-08	0.154726	0.790415	0.836293	TRUE	rs77225428	5.014e-06	0.9136	21313	0.00130639	4.5642	0.968373	8.35967	0.0113422	0.9136	387	0.0163678	2.53198	0.578886	1.42316	9.78283	1.12714e-09	FALSE	FALSE
ADCY3	rs4077678	DNAJC27-AS1	ENSG00000224165.5	Artery_Aorta	1233	5.02578e-09	0.0548589	1.42473e-08	0.154726	0.790415	0.836293	TRUE	rs75421120	5.571e-06	0.1835	21271	0.000689618	4.54205	0.983052	8.10149	0.0113051	0.1835	387	0.00862317	2.53312	0.722934	1.67768	9.77917	1.12302e-09	FALSE	FALSE
ADCY3	rs4077678	DNAJC27-AS1	ENSG00000224165.5	Artery_Aorta	1233	5.02578e-09	0.0548589	1.42473e-08	0.154726	0.790415	0.836293	TRUE	rs77848049	4.624e-06	0.1861	21269	0.000682219	4.58116	0.983231	8.27345	0.0153133	0.1861	387	0.00852985	2.42488	0.725108	1.48615	9.7596	1.10126e-09	FALSE	FALSE
ADCY3	rs4077678	DNAJC27-AS1	ENSG00000224165.5	Artery_Aorta	1233	5.02578e-09	0.0548589	1.42473e-08	0.154726	0.790415	0.836293	TRUE	rs6545812	5.935e-06	0.0882	21210	0.00128849	4.52869	0.968793	8.20095	0.00970712	0.0882	387	0.0160654	2.58609	0.583425	1.51309	9.71404	1.05221e-09	FALSE	FALSE
ADCY3	rs4077678	DNAJC27-AS1	ENSG00000224165.5	Artery_Aorta	1233	5.02578e-09	0.0548589	1.42473e-08	0.154726	0.790415	0.836293	TRUE	rs112630077	5.513e-06	0.0864	21313	0.00130639	4.54425	0.968373	8.2717	0.0113422	0.0864	387	0.0163678	2.53198	0.578886	1.42316	9.69486	1.03222e-09	FALSE	FALSE
ADCY3	rs4077678	DNAJC27-AS1	ENSG00000224165.5	Artery_Aorta	1233	5.02578e-09	0.0548589	1.42473e-08	0.154726	0.790415	0.836293	TRUE	rs74370213	3.753e-06	0.9139	21312	0.00131058	4.62461	0.968275	8.62894	0.0229876	0.9139	387	0.0164194	2.27364	0.578118	1.06276	9.6917	1.02896e-09	FALSE	FALSE
ADCY3	rs4077678	DNAJC27-AS1	ENSG00000224165.5	Artery_Aorta	1233	5.02578e-09	0.0548589	1.42473e-08	0.154726	0.790415	0.836293	TRUE	rs141029407	7.749e-06	0.0822	21308	0.00136718	4.472	0.96695	7.96406	0.00599701	0.0822	387	0.0171253	2.74794	0.567818	1.7244	9.68846	1.02564e-09	FALSE	FALSE
ADCY3	rs4077678	DNAJC27-AS1	ENSG00000224165.5	Artery_Aorta	1233	5.02578e-09	0.0548589	1.42473e-08	0.154726	0.790415	0.836293	TRUE	rs74377248	5.588e-06	0.0864	21313	0.00130639	4.54141	0.968373	8.25917	0.0113422	0.0864	387	0.0163678	2.53198	0.578886	1.42316	9.68234	1.01937e-09	FALSE	FALSE
ADCY3	rs4077678	DNAJC27-AS1	ENSG00000224165.5	Artery_Aorta	1233	5.02578e-09	0.0548589	1.42473e-08	0.154726	0.790415	0.836293	TRUE	rs76259681	5.644e-06	0.0863	21313	0.00130776	4.5393	0.968341	8.25011	0.0113422	0.0863	387	0.0163849	2.53198	0.57863	1.42265	9.67275	1.00965e-09	FALSE	FALSE
ADCY3	rs4077678	DNAJC27-AS1	ENSG00000224165.5	Artery_Aorta	1233	5.02578e-09	0.0548589	1.42473e-08	0.154726	0.790415	0.836293	TRUE	rs77966139	5.664e-06	0.0864	21313	0.00130639	4.53856	0.968373	8.24665	0.0113422	0.0864	387	0.0163678	2.53198	0.578886	1.42316	9.66981	1.00669e-09	FALSE	FALSE
ADCY3	rs4077678	DNAJC27-AS1	ENSG00000224165.5	Artery_Aorta	1233	5.02578e-09	0.0548589	1.42473e-08	0.154726	0.790415	0.836293	TRUE	rs77994977	5.82e-06	0.0865	21313	0.00130503	4.53283	0.968405	8.22129	0.0113422	0.0865	387	0.0163506	2.53198	0.579141	1.42368	9.64497	9.81984e-10	FALSE	FALSE
ADCY3	rs4077678	DNAJC27-AS1	ENSG00000224165.5	Artery_Aorta	1233	5.02578e-09	0.0548589	1.42473e-08	0.154726	0.790415	0.836293	TRUE	rs112365800	5.899e-06	0.0868	21313	0.00130094	4.52998	0.968501	8.20826	0.0113422	0.0868	387	0.0162995	2.53198	0.579905	1.42522	9.63348	9.70764e-10	FALSE	FALSE
ADCY3	rs4077678	DNAJC27-AS1	ENSG00000224165.5	Artery_Aorta	1233	5.02578e-09	0.0548589	1.42473e-08	0.154726	0.790415	0.836293	TRUE	rs75973443	5.777e-06	0.0844	21311	0.00133456	4.53439	0.967713	8.23188	0.0121853	0.0844	387	0.016719	2.50673	0.573701	1.37618	9.60806	9.464e-10	FALSE	FALSE
ADCY3	rs4077678	DNAJC27-AS1	ENSG00000224165.5	Artery_Aorta	1233	5.02578e-09	0.0548589	1.42473e-08	0.154726	0.790415	0.836293	TRUE	rs55951414	6.119e-06	0.0864	21313	0.00130639	4.52224	0.968373	8.17504	0.0113422	0.0864	387	0.0163678	2.53198	0.578886	1.42316	9.5982	9.37117e-10	FALSE	FALSE
ADCY3	rs4077678	DNAJC27-AS1	ENSG00000224165.5	Artery_Aorta	1233	5.02578e-09	0.0548589	1.42473e-08	0.154726	0.790415	0.836293	TRUE	rs138166226	5.856e-06	0.0844	21311	0.00133456	4.53152	0.967713	8.2193	0.012152	0.0844	387	0.016719	2.5077	0.573701	1.37757	9.59687	9.3587e-10	FALSE	FALSE
ADCY3	rs4077678	DNAJC27-AS1	ENSG00000224165.5	Artery_Aorta	1233	5.02578e-09	0.0548589	1.42473e-08	0.154726	0.790415	0.836293	TRUE	rs80078501	4.914e-06	0.0801	21119	0.00141235	4.56843	0.965895	8.39021	0.0180377	0.0801	387	0.0175342	2.36484	0.56202	1.15875	9.54896	8.92089e-10	FALSE	FALSE
ADCY3	rs4077678	DNAJC27-AS1	ENSG00000224165.5	Artery_Aorta	1233	5.02578e-09	0.0548589	1.42473e-08	0.154726	0.790415	0.836293	TRUE	rs2384078	4.132e-06	0.1882	21269	0.000676352	4.60463	0.983372	8.37669	0.0268178	0.1882	387	0.00845649	2.21416	0.726826	1.13281	9.5095	8.57573e-10	FALSE	FALSE
ADCY3	rs4077678	DNAJC27-AS1	ENSG00000224165.5	Artery_Aorta	1233	5.02578e-09	0.0548589	1.42473e-08	0.154726	0.790415	0.836293	TRUE	rs7599796	9.231e-06	0.9102	21310	0.0012618	4.43444	0.96942	7.78778	0.00753772	0.9102	387	0.0158069	2.6721	0.587362	1.65433	9.44211	8.01687e-10	FALSE	FALSE
ADCY3	rs4077678	DNAJC27-AS1	ENSG00000224165.5	Artery_Aorta	1233	5.02578e-09	0.0548589	1.42473e-08	0.154726	0.790415	0.836293	TRUE	rs116493845	8.205e-06	0.0852	21313	0.00132306	4.45976	0.967983	7.9056	0.00903545	0.0852	387	0.0165765	2.61071	0.575793	1.53348	9.43908	7.99264e-10	FALSE	FALSE
ADCY3	rs4077678	DNAJC27-AS1	ENSG00000224165.5	Artery_Aorta	1233	5.02578e-09	0.0548589	1.42473e-08	0.154726	0.790415	0.836293	TRUE	rs55985335	6.096e-06	0.915	21312	0.00132594	4.52303	0.967915	8.18103	0.0157538	0.915	387	0.0166119	2.41457	0.575273	1.24881	9.42984	7.91909e-10	FALSE	FALSE
ADCY3	rs4077678	DNAJC27-AS1	ENSG00000224165.5	Artery_Aorta	1233	5.02578e-09	0.0548589	1.42473e-08	0.154726	0.790415	0.836293	TRUE	rs79451155	6.096e-06	0.085	21312	0.00132594	4.52303	0.967915	8.18103	0.0157538	0.085	387	0.0166119	2.41457	0.575273	1.24881	9.42984	7.91909e-10	FALSE	FALSE
ADCY3	rs4077678	DNAJC27-AS1	ENSG00000224165.5	Artery_Aorta	1233	5.02578e-09	0.0548589	1.42473e-08	0.154726	0.790415	0.836293	TRUE	rs80306571	6.096e-06	0.085	21312	0.00132594	4.52303	0.967915	8.18103	0.0157538	0.085	387	0.0166119	2.41457	0.575273	1.24881	9.42984	7.91909e-10	FALSE	FALSE
ADCY3	rs4077678	DNAJC27-AS1	ENSG00000224165.5	Artery_Aorta	1233	5.02578e-09	0.0548589	1.42473e-08	0.154726	0.790415	0.836293	TRUE	rs17800401	6.096e-06	0.0847	21311	0.00133026	4.52303	0.967814	8.18157	0.0157538	0.0847	387	0.0166653	2.41457	0.574489	1.24745	9.42902	7.91257e-10	FALSE	FALSE
ADCY3	rs4077678	DNAJC27-AS1	ENSG00000224165.5	Artery_Aorta	1233	5.02578e-09	0.0548589	1.42473e-08	0.154726	0.790415	0.836293	TRUE	rs56003423	6.096e-06	0.0847	21311	0.00133026	4.52303	0.967814	8.18157	0.0157538	0.0847	387	0.0166653	2.41457	0.574489	1.24745	9.42902	7.91257e-10	FALSE	FALSE
ADCY3	rs4077678	DNAJC27-AS1	ENSG00000224165.5	Artery_Aorta	1233	5.02578e-09	0.0548589	1.42473e-08	0.154726	0.790415	0.836293	TRUE	rs56157935	6.431e-06	0.9149	21312	0.00132453	4.5117	0.967948	8.13131	0.0157538	0.9149	387	0.0165942	2.41457	0.575533	1.24926	9.38057	7.53835e-10	FALSE	FALSE
ADCY3	rs4077678	DNAJC27-AS1	ENSG00000224165.5	Artery_Aorta	1233	5.02578e-09	0.0548589	1.42473e-08	0.154726	0.790415	0.836293	TRUE	rs76286777	5.732e-06	0.814	21270	0.00068247	4.53604	0.983224	8.07133	0.0211434	0.814	387	0.00853339	2.30541	0.725025	1.28119	9.35253	7.32991e-10	FALSE	FALSE
ADCY3	rs4077678	DNAJC27-AS1	ENSG00000224165.5	Artery_Aorta	1233	5.02578e-09	0.0548589	1.42473e-08	0.154726	0.790415	0.836293	TRUE	rs75367830	7.221e-06	0.085	21312	0.00132594	4.48707	0.967915	8.02421	0.0157538	0.085	387	0.0166119	2.41457	0.575273	1.24881	9.27302	6.76969e-10	FALSE	FALSE
ADCY3	rs4077678	DNAJC27-AS1	ENSG00000224165.5	Artery_Aorta	1233	5.02578e-09	0.0548589	1.42473e-08	0.154726	0.790415	0.836293	TRUE	rs76533282	6.875e-06	0.9165	21312	0.00134755	4.49752	0.967409	8.07237	0.0190517	0.9165	387	0.0168826	2.34452	0.571318	1.14668	9.21905	6.41403e-10	FALSE	FALSE
ADCY3	rs4077678	DNAJC27-AS1	ENSG00000224165.5	Artery_Aorta	1233	5.02578e-09	0.0548589	1.42473e-08	0.154726	0.790415	0.836293	TRUE	rs4303677	1.048e-05	0.0804	21118	0.00140761	4.40703	0.966006	7.69004	0.00917364	0.0804	387	0.0174745	2.60551	0.562859	1.49679	9.18683	6.21065e-10	FALSE	FALSE
ADCY3	rs4077678	DNAJC27-AS1	ENSG00000224165.5	Artery_Aorta	1233	5.02578e-09	0.0548589	1.42473e-08	0.154726	0.790415	0.836293	TRUE	rs13388020	6.292e-06	0.1856	21270	0.000683605	4.51633	0.983197	7.98416	0.0252012	0.1856	387	0.00854758	2.2383	0.724694	1.17043	9.15459	6.01359e-10	FALSE	FALSE
ADCY3	rs4077678	DNAJC27-AS1	ENSG00000224165.5	Artery_Aorta	1233	5.02578e-09	0.0548589	1.42473e-08	0.154726	0.790415	0.836293	TRUE	rs75698381	1.049e-05	0.0828	21209	0.0013645	4.40682	0.967013	7.6839	0.0122736	0.0828	387	0.0170124	2.50418	0.569442	1.36412	9.04802	5.40574e-10	FALSE	FALSE
ADCY3	rs4077678	DNAJC27-AS1	ENSG00000224165.5	Artery_Aorta	1233	5.02578e-09	0.0548589	1.42473e-08	0.154726	0.790415	0.836293	TRUE	rs7593130	1.851e-05	0.7522	20660	0.000570721	4.28215	0.985933	6.90746	0.00772442	0.7522	387	0.00693146	2.66388	0.764488	1.98951	8.89697	4.64787e-10	FALSE	FALSE
ADCY3	rs4077678	DNAJC27-AS1	ENSG00000224165.5	Artery_Aorta	1233	5.02578e-09	0.0548589	1.42473e-08	0.154726	0.790415	0.836293	TRUE	rs55784418	1.237e-05	0.9171	21209	0.001363	4.37096	0.967048	7.53153	0.0122736	0.9171	387	0.0169937	2.50418	0.569711	1.36465	8.89618	4.6442e-10	FALSE	FALSE
ADCY3	rs4077678	DNAJC27-AS1	ENSG00000224165.5	Artery_Aorta	1233	5.02578e-09	0.0548589	1.42473e-08	0.154726	0.790415	0.836293	TRUE	rs79482748	1.367e-05	0.9114	21313	0.00127703	4.3491	0.969062	7.42684	0.0113422	0.9114	387	0.0159999	2.53198	0.584418	1.43428	8.86113	4.48421e-10	FALSE	FALSE
ADCY3	rs4077678	DNAJC27-AS1	ENSG00000224165.5	Artery_Aorta	1233	5.02578e-09	0.0548589	1.42473e-08	0.154726	0.790415	0.836293	TRUE	rs28445639	9.726e-06	0.1856	21271	0.000683573	4.42318	0.983198	7.57476	0.0211434	0.1856	387	0.00854758	2.30541	0.724694	1.28091	8.85568	4.45984e-10	FALSE	FALSE
ADCY3	rs4077678	DNAJC27-AS1	ENSG00000224165.5	Artery_Aorta	1233	5.02578e-09	0.0548589	1.42473e-08	0.154726	0.790415	0.836293	TRUE	rs6719538	9.339e-06	0.0864	21210	0.00131274	4.43194	0.968224	7.78444	0.0268922	0.0864	387	0.0163678	2.21308	0.578886	0.985184	8.76962	4.09211e-10	FALSE	FALSE
ADCY3	rs4077678	DNAJC27-AS1	ENSG00000224165.5	Artery_Aorta	1233	5.02578e-09	0.0548589	1.42473e-08	0.154726	0.790415	0.836293	TRUE	rs75147138	9.806e-06	0.0788	21118	0.00143369	4.42141	0.965398	7.75429	0.024812	0.0788	387	0.0177983	2.24432	0.558336	0.997555	8.75184	4.01998e-10	FALSE	FALSE
ADCY3	rs4077678	DNAJC27-AS1	ENSG00000224165.5	Artery_Aorta	1233	5.02578e-09	0.0548589	1.42473e-08	0.154726	0.790415	0.836293	TRUE	rs75503394	6.556e-06	0.0852	21207	0.00132967	4.50762	0.967828	8.11413	0.0756548	0.0852	387	0.0165765	1.77647	0.575793	0.479794	8.59392	3.43275e-10	FALSE	FALSE
ADCY3	rs4077678	DNAJC27-AS1	ENSG00000224165.5	Artery_Aorta	1233	5.02578e-09	0.0548589	1.42473e-08	0.154726	0.790415	0.836293	TRUE	rs2043761	1.764e-05	0.0761	21119	0.00148015	4.29284	0.964317	7.21892	0.0118351	0.0761	387	0.0183759	2.51702	0.550446	1.3439	8.56282	3.32761e-10	FALSE	FALSE
ADCY3	rs4077678	DNAJC27-AS1	ENSG00000224165.5	Artery_Aorta	1233	5.02578e-09	0.0548589	1.42473e-08	0.154726	0.790415	0.836293	TRUE	rs6749646	1.511e-05	0.8087	21271	0.00066788	4.32708	0.983577	7.15352	0.0211434	0.8087	387	0.00835135	2.30541	0.729304	1.28472	8.43824	2.93784e-10	FALSE	FALSE
ADCY3	rs4077678	DNAJC27-AS1	ENSG00000224165.5	Artery_Aorta	1233	5.02578e-09	0.0548589	1.42473e-08	0.154726	0.790415	0.836293	TRUE	rs13010695	0.001413	0.7269	21278	0.000520309	3.19198	0.987159	2.85139	5.71555e-05	0.7269	387	0.00650823	4.02426	0.775642	5.53337	8.38476	2.78486e-10	FALSE	FALSE
ADCY3	rs4077678	DNAJC27-AS1	ENSG00000224165.5	Artery_Aorta	1233	5.02578e-09	0.0548589	1.42473e-08	0.154726	0.790415	0.836293	TRUE	rs61732745	1.896e-05	0.0864	21211	0.00131268	4.2768	0.968226	7.13036	0.020629	0.0864	387	0.0163678	2.31471	0.578886	1.11837	8.24873	2.43068e-10	FALSE	FALSE
ADCY3	rs4077678	DNAJC27-AS1	ENSG00000224165.5	Artery_Aorta	1233	5.02578e-09	0.0548589	1.42473e-08	0.154726	0.790415	0.836293	TRUE	rs59117299	2.162e-05	0.0859	21210	0.00131966	4.24747	0.968062	7.01041	0.0227313	0.0859	387	0.016454	2.27792	0.577604	1.06767	8.07808	2.04934e-10	FALSE	FALSE
ADCY3	rs4077678	DNAJC27-AS1	ENSG00000224165.5	Artery_Aorta	1233	5.02578e-09	0.0548589	1.42473e-08	0.154726	0.790415	0.836293	TRUE	rs11683212	4.21e-06	0.6466	21267	0.000452252	4.60074	0.98882	8.21825	0.200148	0.6466	387	0.00565401	1.28113	0.799176	-0.146821	8.07143	2.03575e-10	FALSE	FALSE
ADCY3	rs4077678	DNAJC27-AS1	ENSG00000224165.5	Artery_Aorta	1233	5.02578e-09	0.0548589	1.42473e-08	0.154726	0.790415	0.836293	TRUE	rs78989253	2.329e-05	0.9141	21210	0.00131966	4.23076	0.968062	6.94186	0.023028	0.9141	387	0.016454	2.27297	0.577604	1.06116	8.00302	1.90115e-10	FALSE	FALSE
ADCY3	rs4077678	DNAJC27-AS1	ENSG00000224165.5	Artery_Aorta	1233	5.02578e-09	0.0548589	1.42473e-08	0.154726	0.790415	0.836293	TRUE	rs6545807	5.23e-06	0.3553	21264	0.000451223	4.55534	0.988845	8.0119	0.200148	0.3553	387	0.00564035	1.28113	0.799564	-0.14747	7.86443	1.6551e-10	FALSE	FALSE
ADCY3	rs4077678	DNAJC27-AS1	ENSG00000224165.5	Artery_Aorta	1233	5.02578e-09	0.0548589	1.42473e-08	0.154726	0.790415	0.836293	TRUE	rs6545808	5.23e-06	0.3553	21264	0.000451223	4.55534	0.988845	8.0119	0.200148	0.3553	387	0.00564035	1.28113	0.799564	-0.14747	7.86443	1.6551e-10	FALSE	FALSE
ADCY3	rs4077678	DNAJC27-AS1	ENSG00000224165.5	Artery_Aorta	1233	5.02578e-09	0.0548589	1.42473e-08	0.154726	0.790415	0.836293	TRUE	rs4077679	5.23e-06	0.6446	21264	0.000451166	4.55534	0.988847	8.01185	0.200148	0.6446	387	0.00563964	1.28113	0.799584	-0.147503	7.86434	1.65497e-10	FALSE	FALSE
ADCY3	rs4077678	DNAJC27-AS1	ENSG00000224165.5	Artery_Aorta	1233	5.02578e-09	0.0548589	1.42473e-08	0.154726	0.790415	0.836293	TRUE	rs4077680	5.23e-06	0.6446	21264	0.000451166	4.55534	0.988847	8.01185	0.200148	0.6446	387	0.00563964	1.28113	0.799584	-0.147503	7.86434	1.65497e-10	FALSE	FALSE
ADCY3	rs4077678	DNAJC27-AS1	ENSG00000224165.5	Artery_Aorta	1233	5.02578e-09	0.0548589	1.42473e-08	0.154726	0.790415	0.836293	TRUE	rs10179794	5.357e-06	0.6456	21263	0.000451759	4.5503	0.988832	7.98963	0.200148	0.6456	387	0.00564679	1.28113	0.799381	-0.147164	7.84247	1.61915e-10	FALSE	FALSE
ADCY3	rs4077678	DNAJC27-AS1	ENSG00000224165.5	Artery_Aorta	1233	5.02578e-09	0.0548589	1.42473e-08	0.154726	0.790415	0.836293	TRUE	rs35033157	5.487e-06	0.6446	21263	0.000451187	4.54525	0.988846	7.96645	0.200148	0.6446	387	0.00563964	1.28113	0.799584	-0.147503	7.81895	1.58151e-10	FALSE	FALSE
ADCY3	rs4077678	DNAJC27-AS1	ENSG00000224165.5	Artery_Aorta	1233	5.02578e-09	0.0548589	1.42473e-08	0.154726	0.790415	0.836293	TRUE	rs11688665	5.357e-06	0.3551	21263	0.000451358	4.5503	0.988842	7.98929	0.216911	0.3551	387	0.00564178	1.23478	0.799523	-0.194015	7.79528	1.54452e-10	FALSE	FALSE
ADCY3	rs4077678	DNAJC27-AS1	ENSG00000224165.5	Artery_Aorta	1233	5.02578e-09	0.0548589	1.42473e-08	0.154726	0.790415	0.836293	TRUE	rs10207698	6.184e-06	0.355	21263	0.000451415	4.52	0.988841	7.85346	0.200148	0.355	387	0.00564249	1.28113	0.799503	-0.147368	7.7061	1.41274e-10	FALSE	FALSE
ADCY3	rs4077678	DNAJC27-AS1	ENSG00000224165.5	Artery_Aorta	1233	5.02578e-09	0.0548589	1.42473e-08	0.154726	0.790415	0.836293	TRUE	rs6545795	6.333e-06	0.3549	21263	0.000451472	4.51496	0.988839	7.83098	0.200148	0.3549	387	0.00564321	1.28113	0.799482	-0.147334	7.68365	1.38139e-10	FALSE	FALSE
ADCY3	rs4077678	DNAJC27-AS1	ENSG00000224165.5	Artery_Aorta	1233	5.02578e-09	0.0548589	1.42473e-08	0.154726	0.790415	0.836293	TRUE	rs10175064	6.333e-06	0.645	21263	0.000451415	4.51496	0.988841	7.83094	0.200148	0.645	387	0.00564249	1.28113	0.799503	-0.147368	7.68357	1.38127e-10	FALSE	FALSE
ADCY3	rs4077678	DNAJC27-AS1	ENSG00000224165.5	Artery_Aorta	1233	5.02578e-09	0.0548589	1.42473e-08	0.154726	0.790415	0.836293	TRUE	rs7603153	6.333e-06	0.645	21263	0.000451415	4.51496	0.988841	7.83094	0.200148	0.645	387	0.00564249	1.28113	0.799503	-0.147368	7.68357	1.38127e-10	FALSE	FALSE
ADCY3	rs4077678	DNAJC27-AS1	ENSG00000224165.5	Artery_Aorta	1233	5.02578e-09	0.0548589	1.42473e-08	0.154726	0.790415	0.836293	TRUE	rs7586879	7.131e-06	0.3551	21263	0.000451358	4.48974	0.988842	7.71863	0.200148	0.3551	387	0.00564178	1.28113	0.799523	-0.147402	7.57122	1.23449e-10	FALSE	FALSE
ADCY3	rs4077678	DNAJC27-AS1	ENSG00000224165.5	Artery_Aorta	1233	5.02578e-09	0.0548589	1.42473e-08	0.154726	0.790415	0.836293	TRUE	rs13014100	7.599e-06	0.3345	21272	0.000464126	4.47618	0.98853	7.66918	0.200148	0.3345	387	0.00580383	1.28113	0.794945	-0.13987	7.52931	1.18382e-10	FALSE	FALSE
ADCY3	rs4077678	DNAJC27-AS1	ENSG00000224165.5	Artery_Aorta	1233	5.02578e-09	0.0548589	1.42473e-08	0.154726	0.790415	0.836293	TRUE	rs10207642	1.014e-05	0.2221	21296	0.000597335	4.41417	0.985286	7.4896	0.174628	0.2221	387	0.00747802	1.35748	0.75055	-0.00270712	7.48689	1.13465e-10	FALSE	FALSE
ADCY3	rs4077678	DNAJC27-AS1	ENSG00000224165.5	Artery_Aorta	1233	5.02578e-09	0.0548589	1.42473e-08	0.154726	0.790415	0.836293	TRUE	rs12713419	6.184e-06	0.3506	21267	0.000453898	4.52	0.98878	7.85556	0.330568	0.3506	387	0.00567459	0.97297	0.798592	-0.423209	7.43235	1.07442e-10	FALSE	FALSE
ADCY3	rs4077678	DNAJC27-AS1	ENSG00000224165.5	Artery_Aorta	1233	5.02578e-09	0.0548589	1.42473e-08	0.154726	0.790415	0.836293	TRUE	rs7608185	1.17e-05	0.3497	21264	0.0004545	4.3831	0.988765	7.25352	0.200148	0.3497	387	0.00568133	1.28113	0.798401	-0.145532	7.10798	7.76794e-11	FALSE	FALSE
ADCY3	rs4077678	DNAJC27-AS1	ENSG00000224165.5	Artery_Aorta	1233	5.02578e-09	0.0548589	1.42473e-08	0.154726	0.790415	0.836293	TRUE	rs1865687	1.683e-05	0.3557	20640	0.00046463	4.30326	0.988518	6.91925	0.200148	0.3557	387	0.00563751	1.28113	0.799644	-0.147605	6.77165	5.54929e-11	FALSE	FALSE
ADCY3	rs4077678	DNAJC27-AS1	ENSG00000224165.5	Artery_Aorta	1233	5.02578e-09	0.0548589	1.42473e-08	0.154726	0.790415	0.836293	TRUE	rs10164842	1.97e-05	0.3415	21268	0.000459532	4.26826	0.988642	6.76666	0.390058	0.3415	387	0.0057453	0.859512	0.796593	-0.502027	6.26463	3.34227e-11	FALSE	FALSE
ADCY3	rs4077678	DNAJC27-AS1	ENSG00000224165.5	Artery_Aorta	1233	5.02578e-09	0.0548589	1.42473e-08	0.154726	0.790415	0.836293	TRUE	rs10205326	1.861e-05	0.3344	21271	0.000464217	4.28095	0.988528	6.82422	0.602141	0.3344	387	0.0058047	0.521324	0.794921	-0.684159	6.14006	2.95081e-11	FALSE	FALSE
ADCY3	rs4077678	DNAJC27-AS1	ENSG00000224165.5	Artery_Aorta	1233	5.02578e-09	0.0548589	1.42473e-08	0.154726	0.790415	0.836293	TRUE	rs192026888	6.906e-05	0.078	21161	0.0014442	3.9795	0.965153	5.96389	0.158542	0.078	387	0.0179653	1.40999	0.556033	0.146716	6.11061	2.86518e-11	FALSE	FALSE
ADCY3	rs4077678	DNAJC27-AS1	ENSG00000224165.5	Artery_Aorta	1233	5.02578e-09	0.0548589	1.42473e-08	0.154726	0.790415	0.836293	TRUE	rs6736711	3.421e-05	0.3558	20640	0.000464571	4.14346	0.988519	6.25206	0.200148	0.3558	387	0.0056368	1.28113	0.799665	-0.147639	6.10442	2.84749e-11	FALSE	FALSE
ADCY3	rs4077678	DNAJC27-AS1	ENSG00000224165.5	Artery_Aorta	1233	5.02578e-09	0.0548589	1.42473e-08	0.154726	0.790415	0.836293	TRUE	rs1806822	7.351e-05	0.0776	21158	0.00145122	3.96463	0.96499	5.90794	0.153654	0.0776	387	0.01805	1.42674	0.55487	0.160051	6.06799	2.74563e-11	FALSE	FALSE
ADCY3	rs4077678	DNAJC27-AS1	ENSG00000224165.5	Artery_Aorta	1233	5.02578e-09	0.0548589	1.42473e-08	0.154726	0.790415	0.836293	TRUE	rs13390269	8.919e-05	0.0828	21240	0.00136251	3.91826	0.967059	5.717	0.10511	0.0828	387	0.0170124	1.62057	0.569442	0.326411	6.04341	2.67896e-11	FALSE	FALSE
ADCY3	rs4077678	DNAJC27-AS1	ENSG00000224165.5	Artery_Aorta	1233	5.02578e-09	0.0548589	1.42473e-08	0.154726	0.790415	0.836293	TRUE	rs13012304	2.252e-05	0.3376	21272	0.000462017	4.23832	0.988581	6.64286	0.490386	0.3376	387	0.00577745	0.689695	0.795687	-0.604805	6.03805	2.66465e-11	FALSE	FALSE
ADCY3	rs4077678	DNAJC27-AS1	ENSG00000224165.5	Artery_Aorta	1233	5.02578e-09	0.0548589	1.42473e-08	0.154726	0.790415	0.836293	TRUE	rs11683429	2.121e-05	0.3311	21273	0.000466487	4.25176	0.988472	6.70302	0.602141	0.3311	387	0.00583363	0.521324	0.794109	-0.682294	6.02073	2.61889e-11	FALSE	FALSE
ADCY3	rs4077678	DNAJC27-AS1	ENSG00000224165.5	Artery_Aorta	1233	5.02578e-09	0.0548589	1.42473e-08	0.154726	0.790415	0.836293	TRUE	rs6713448	3.531e-05	0.8456	21290	0.00079068	4.1362	0.980616	6.41662	0.454838	0.8456	387	0.00989571	0.747374	0.694536	-0.39899	6.01763	2.61078e-11	FALSE	FALSE
ADCY3	rs4077678	DNAJC27-AS1	ENSG00000224165.5	Artery_Aorta	1233	5.02578e-09	0.0548589	1.42473e-08	0.154726	0.790415	0.836293	TRUE	rs141642011	7.153e-05	0.0172	13891	0.00935969	3.97114	0.810378	5.55844	0.0288716	0.0172	387	0.0764303	2.18524	0.227433	0.414007	5.97245	2.49546e-11	FALSE	FALSE
ADCY3	rs4077678	DNAJC27-AS1	ENSG00000224165.5	Artery_Aorta	1233	5.02578e-09	0.0548589	1.42473e-08	0.154726	0.790415	0.836293	TRUE	rs10164466	2.252e-05	0.6632	21272	0.000462555	4.23832	0.988568	6.64331	0.602141	0.6632	387	0.00578419	0.521324	0.795497	-0.685488	5.95783	2.45923e-11	FALSE	FALSE
ADCY3	rs4077678	DNAJC27-AS1	ENSG00000224165.5	Artery_Aorta	1233	5.02578e-09	0.0548589	1.42473e-08	0.154726	0.790415	0.836293	TRUE	rs4077677	2.354e-05	0.3376	21272	0.000462017	4.22836	0.988581	6.60118	0.573382	0.3376	387	0.00577745	0.563078	0.795687	-0.667912	5.93327	2.39958e-11	FALSE	FALSE
ADCY3	rs4077678	DNAJC27-AS1	ENSG00000224165.5	Artery_Aorta	1233	5.02578e-09	0.0548589	1.42473e-08	0.154726	0.790415	0.836293	TRUE	rs1077641	2.354e-05	0.3395	21268	0.000460839	4.22836	0.98861	6.60018	0.573382	0.3395	387	0.00576164	0.563078	0.796132	-0.668932	5.93125	2.39472e-11	FALSE	FALSE
ADCY3	rs4077678	DNAJC27-AS1	ENSG00000224165.5	Artery_Aorta	1233	5.02578e-09	0.0548589	1.42473e-08	0.154726	0.790415	0.836293	TRUE	rs74528305	0.0001013	0.9173	21240	0.00136401	3.88746	0.967024	5.601	0.108409	0.9173	387	0.0170311	1.60539	0.569172	0.31243	5.91343	2.35243e-11	FALSE	FALSE
ADCY3	rs4077678	DNAJC27-AS1	ENSG00000224165.5	Artery_Aorta	1233	5.02578e-09	0.0548589	1.42473e-08	0.154726	0.790415	0.836293	TRUE	rs79990615	8.423e-05	0.083	21240	0.00135952	3.93203	0.967129	5.76876	0.179693	0.083	387	0.0169751	1.3417	0.56998	0.0910662	5.85982	2.22965e-11	FALSE	FALSE
ADCY3	rs4077678	DNAJC27-AS1	ENSG00000224165.5	Artery_Aorta	1233	5.02578e-09	0.0548589	1.42473e-08	0.154726	0.790415	0.836293	TRUE	rs115583825	0.0001015	0.08	21239	0.00140597	3.88698	0.966044	5.60644	0.138263	0.08	387	0.0175542	1.48229	0.561739	0.204652	5.81109	2.1236e-11	FALSE	FALSE
ADCY3	rs4077678	DNAJC27-AS1	ENSG00000224165.5	Artery_Aorta	1233	5.02578e-09	0.0548589	1.42473e-08	0.154726	0.790415	0.836293	TRUE	rs67221599	2.81e-05	0.6624	21273	0.000461995	4.18834	0.988582	6.43467	0.564679	0.6624	387	0.00577745	0.575906	0.795687	-0.662099	5.77257	2.04336e-11	FALSE	FALSE
ADCY3	rs4077678	DNAJC27-AS1	ENSG00000224165.5	Artery_Aorta	1233	5.02578e-09	0.0548589	1.42473e-08	0.154726	0.790415	0.836293	TRUE	rs9631061	2.895e-05	0.3381	21270	0.000461725	4.18157	0.988589	6.40644	0.529053	0.3381	387	0.00577326	0.629452	0.795805	-0.636686	5.76975	2.0376e-11	FALSE	FALSE
ADCY3	rs4077678	DNAJC27-AS1	ENSG00000224165.5	Artery_Aorta	1233	5.02578e-09	0.0548589	1.42473e-08	0.154726	0.790415	0.836293	TRUE	rs13382979	2.81e-05	0.3381	21273	0.00046166	4.18834	0.98859	6.43439	0.579606	0.3381	387	0.00577326	0.55396	0.795805	-0.672234	5.76215	2.02218e-11	FALSE	FALSE
ADCY3	rs4077678	DNAJC27-AS1	ENSG00000224165.5	Artery_Aorta	1233	5.02578e-09	0.0548589	1.42473e-08	0.154726	0.790415	0.836293	TRUE	rs35072958	2.936e-05	0.3388	21273	0.000461194	4.17837	0.988602	6.39277	0.523195	0.3388	387	0.00576744	0.638428	0.795969	-0.632527	5.76024	2.01831e-11	FALSE	FALSE
ADCY3	rs4077678	DNAJC27-AS1	ENSG00000224165.5	Artery_Aorta	1233	5.02578e-09	0.0548589	1.42473e-08	0.154726	0.790415	0.836293	TRUE	rs7560156	2.872e-05	0.6612	21273	0.000461194	4.18339	0.988602	6.41348	0.573382	0.6612	387	0.00576744	0.563078	0.795969	-0.668558	5.74492	1.98762e-11	FALSE	FALSE
ADCY3	rs4077678	DNAJC27-AS1	ENSG00000224165.5	Artery_Aorta	1233	5.02578e-09	0.0548589	1.42473e-08	0.154726	0.790415	0.836293	TRUE	rs13404163	3.001e-05	0.6612	21273	0.000461194	4.17339	0.988602	6.37219	0.523195	0.6612	387	0.00576744	0.638428	0.795969	-0.632527	5.73966	1.97721e-11	FALSE	FALSE
ADCY3	rs4077678	DNAJC27-AS1	ENSG00000224165.5	Artery_Aorta	1233	5.02578e-09	0.0548589	1.42473e-08	0.154726	0.790415	0.836293	TRUE	rs36029941	3.067e-05	0.3388	21273	0.000461194	4.16843	0.988602	6.35175	0.523195	0.3388	387	0.00576744	0.638428	0.795969	-0.632527	5.71922	1.9372e-11	FALSE	FALSE
ADCY3	rs4077678	DNAJC27-AS1	ENSG00000224165.5	Artery_Aorta	1233	5.02578e-09	0.0548589	1.42473e-08	0.154726	0.790415	0.836293	TRUE	rs13428763	3.001e-05	0.6624	21273	0.000461995	4.17339	0.988582	6.37288	0.564679	0.6624	387	0.00577745	0.575906	0.795687	-0.662099	5.71078	1.92091e-11	FALSE	FALSE
ADCY3	rs4077678	DNAJC27-AS1	ENSG00000224165.5	Artery_Aorta	1233	5.02578e-09	0.0548589	1.42473e-08	0.154726	0.790415	0.836293	TRUE	rs74639823	0.0001178	0.9204	21158	0.00141783	3.85066	0.965768	5.47271	0.1297	0.9204	387	0.0176348	1.51529	0.560611	0.232422	5.70513	1.91009e-11	FALSE	FALSE
ADCY3	rs4077678	DNAJC27-AS1	ENSG00000224165.5	Artery_Aorta	1233	5.02578e-09	0.0548589	1.42473e-08	0.154726	0.790415	0.836293	TRUE	rs13398155	3.204e-05	0.3388	21273	0.000461194	4.15846	0.988602	6.3107	0.523195	0.3388	387	0.00576744	0.638428	0.795969	-0.632527	5.67817	1.85929e-11	FALSE	FALSE
ADCY3	rs4077678	DNAJC27-AS1	ENSG00000224165.5	Artery_Aorta	1233	5.02578e-09	0.0548589	1.42473e-08	0.154726	0.790415	0.836293	TRUE	rs13035239	3.135e-05	0.3376	21273	0.000461995	4.16343	0.988582	6.33184	0.564679	0.3376	387	0.00577745	0.575906	0.795687	-0.662099	5.66974	1.84367e-11	FALSE	FALSE
ADCY3	rs4077678	DNAJC27-AS1	ENSG00000224165.5	Artery_Aorta	1233	5.02578e-09	0.0548589	1.42473e-08	0.154726	0.790415	0.836293	TRUE	rs11688754	3.135e-05	0.3377	21273	0.000461928	4.16343	0.988584	6.33178	0.564679	0.3377	387	0.00577661	0.575906	0.795711	-0.662153	5.66963	1.84347e-11	FALSE	FALSE
ADCY3	rs4077678	DNAJC27-AS1	ENSG00000224165.5	Artery_Aorta	1233	5.02578e-09	0.0548589	1.42473e-08	0.154726	0.790415	0.836293	TRUE	rs17046737	3.275e-05	0.3391	21274	0.000460973	4.15345	0.988607	6.28993	0.523195	0.3391	387	0.00576495	0.638428	0.796039	-0.632684	5.65724	1.82078e-11	FALSE	FALSE
ADCY3	rs4077678	DNAJC27-AS1	ENSG00000224165.5	Artery_Aorta	1233	5.02578e-09	0.0548589	1.42473e-08	0.154726	0.790415	0.836293	TRUE	rs138162331	4.833e-05	0.8502	21292	0.000810474	4.06356	0.980141	6.13276	0.600853	0.8502	387	0.0101444	0.523174	0.689245	-0.490049	5.64271	1.7945e-11	FALSE	FALSE
ADCY3	rs4077678	DNAJC27-AS1	ENSG00000224165.5	Artery_Aorta	1233	5.02578e-09	0.0548589	1.42473e-08	0.154726	0.790415	0.836293	TRUE	rs10195271	3.228e-05	0.3369	21270	0.000462531	4.15675	0.988569	6.30484	0.593614	0.3369	387	0.00578334	0.533606	0.795521	-0.680389	5.62445	1.76204e-11	FALSE	FALSE
ADCY3	rs4077678	DNAJC27-AS1	ENSG00000224165.5	Artery_Aorta	1233	5.02578e-09	0.0548589	1.42473e-08	0.154726	0.790415	0.836293	TRUE	rs13030692	3.204e-05	0.3375	21269	0.000462149	4.15846	0.988578	6.31152	0.613667	0.3375	387	0.00577829	0.504846	0.795663	-0.692598	5.61892	1.75233e-11	FALSE	FALSE
ADCY3	rs4077678	DNAJC27-AS1	ENSG00000224165.5	Artery_Aorta	1233	5.02578e-09	0.0548589	1.42473e-08	0.154726	0.790415	0.836293	TRUE	rs10182036	0.0001061	0.0838	21239	0.00134778	3.8762	0.967404	5.55581	0.191786	0.0838	387	0.0168277	1.30531	0.572116	0.0629467	5.61876	1.75204e-11	FALSE	FALSE
ADCY3	rs4077678	DNAJC27-AS1	ENSG00000224165.5	Artery_Aorta	1233	5.02578e-09	0.0548589	1.42473e-08	0.154726	0.790415	0.836293	TRUE	rs72792190	4.914e-05	0.8461	21290	0.00079278	4.05968	0.980566	6.11	0.600853	0.8461	387	0.00992199	0.523174	0.693973	-0.497068	5.61293	1.74185e-11	FALSE	FALSE
ADCY3	rs4077678	DNAJC27-AS1	ENSG00000224165.5	Artery_Aorta	1233	5.02578e-09	0.0548589	1.42473e-08	0.154726	0.790415	0.836293	TRUE	rs55822100	5.029e-05	0.1517	21291	0.000802154	4.05428	0.98034	6.0924	0.600853	0.1517	387	0.0100398	0.523174	0.691461	-0.493324	5.59908	1.7179e-11	FALSE	FALSE
ADCY3	rs4077678	DNAJC27-AS1	ENSG00000224165.5	Artery_Aorta	1233	5.02578e-09	0.0548589	1.42473e-08	0.154726	0.790415	0.836293	TRUE	rs1865688	3.347e-05	0.6628	21270	0.000462329	4.14847	0.988574	6.27067	0.593614	0.6628	387	0.00578081	0.533606	0.795592	-0.680553	5.59012	1.70257e-11	FALSE	FALSE
ADCY3	rs4077678	DNAJC27-AS1	ENSG00000224165.5	Artery_Aorta	1233	5.02578e-09	0.0548589	1.42473e-08	0.154726	0.790415	0.836293	TRUE	rs11683748	3.421e-05	0.3386	21273	0.000461327	4.14346	0.988598	6.24927	0.564679	0.3386	387	0.0057691	0.575906	0.795922	-0.662636	5.58664	1.69665e-11	FALSE	FALSE
ADCY3	rs4077678	DNAJC27-AS1	ENSG00000224165.5	Artery_Aorta	1233	5.02578e-09	0.0548589	1.42473e-08	0.154726	0.790415	0.836293	TRUE	rs13416733	8.038e-05	0.151	21290	0.000805245	3.94326	0.980266	5.65853	0.22825	0.151	387	0.010078	1.20488	0.69065	-0.0853212	5.57321	1.67403e-11	FALSE	FALSE
ADCY3	rs4077678	DNAJC27-AS1	ENSG00000224165.5	Artery_Aorta	1233	5.02578e-09	0.0548589	1.42473e-08	0.154726	0.790415	0.836293	TRUE	rs9631062	3.756e-05	0.3367	21270	0.000462666	4.122	0.988566	6.16273	0.529053	0.3367	387	0.00578503	0.629452	0.795474	-0.635942	5.52679	1.59809e-11	FALSE	FALSE
ADCY3	rs4077678	DNAJC27-AS1	ENSG00000224165.5	Artery_Aorta	1233	5.02578e-09	0.0548589	1.42473e-08	0.154726	0.790415	0.836293	TRUE	rs76078428	0.0001305	0.0797	21239	0.0014108	3.82551	0.965931	5.3783	0.158542	0.0797	387	0.0176145	1.40999	0.560894	0.146043	5.52434	1.59418e-11	FALSE	FALSE
ADCY3	rs4077678	DNAJC27-AS1	ENSG00000224165.5	Artery_Aorta	1233	5.02578e-09	0.0548589	1.42473e-08	0.154726	0.790415	0.836293	TRUE	rs145484204	0.000146	0.9202	21239	0.00140919	3.79778	0.965969	5.27589	0.125573	0.9202	387	0.0175944	1.5318	0.561176	0.246542	5.52244	1.59115e-11	FALSE	FALSE
ADCY3	rs4077678	DNAJC27-AS1	ENSG00000224165.5	Artery_Aorta	1233	5.02578e-09	0.0548589	1.42473e-08	0.154726	0.790415	0.836293	TRUE	rs74624011	0.000132	0.0797	21239	0.0014108	3.8227	0.965931	5.36789	0.158542	0.0797	387	0.0176145	1.40999	0.560894	0.146043	5.51394	1.57768e-11	FALSE	FALSE
ADCY3	rs4077678	DNAJC27-AS1	ENSG00000224165.5	Artery_Aorta	1233	5.02578e-09	0.0548589	1.42473e-08	0.154726	0.790415	0.836293	TRUE	rs11675013	3.573e-05	0.3372	21270	0.000462329	4.13349	0.988574	6.20932	0.627967	0.3372	387	0.00578081	0.48459	0.795592	-0.700406	5.50892	1.56978e-11	FALSE	FALSE
ADCY3	rs4077678	DNAJC27-AS1	ENSG00000224165.5	Artery_Aorta	1233	5.02578e-09	0.0548589	1.42473e-08	0.154726	0.790415	0.836293	TRUE	rs1814391	0.000135	0.0798	21239	0.00140919	3.81715	0.965969	5.34716	0.158542	0.0798	387	0.0175944	1.40999	0.561176	0.146002	5.49316	1.54525e-11	FALSE	FALSE
ADCY3	rs4077678	DNAJC27-AS1	ENSG00000224165.5	Artery_Aorta	1233	5.02578e-09	0.0548589	1.42473e-08	0.154726	0.790415	0.836293	TRUE	rs79988608	0.0001771	0.0817	21240	0.0013792	3.74962	0.966669	5.09489	0.0982474	0.0817	387	0.0172208	1.65341	0.566454	0.356398	5.45129	1.48188e-11	FALSE	FALSE
ADCY3	rs4077678	DNAJC27-AS1	ENSG00000224165.5	Artery_Aorta	1233	5.02578e-09	0.0548589	1.42473e-08	0.154726	0.790415	0.836293	TRUE	rs13387053	3.897e-05	0.3376	21270	0.00046206	4.1135	0.98858	6.12763	0.593614	0.3376	387	0.00577745	0.533606	0.795687	-0.680771	5.44686	1.47532e-11	FALSE	FALSE
ADCY3	rs4077678	DNAJC27-AS1	ENSG00000224165.5	Artery_Aorta	1233	5.02578e-09	0.0548589	1.42473e-08	0.154726	0.790415	0.836293	TRUE	rs13412941	3.897e-05	0.3376	21270	0.00046206	4.1135	0.98858	6.12763	0.593614	0.3376	387	0.00577745	0.533606	0.795687	-0.680771	5.44686	1.47532e-11	FALSE	FALSE
ADCY3	rs4077678	DNAJC27-AS1	ENSG00000224165.5	Artery_Aorta	1233	5.02578e-09	0.0548589	1.42473e-08	0.154726	0.790415	0.836293	TRUE	rs138095446	0.000146	0.9201	21239	0.00140758	3.79778	0.966007	5.27561	0.158542	0.9201	387	0.0175743	1.40999	0.561458	0.145961	5.42157	1.43849e-11	FALSE	FALSE
ADCY3	rs4077678	DNAJC27-AS1	ENSG00000224165.5	Artery_Aorta	1233	5.02578e-09	0.0548589	1.42473e-08	0.154726	0.790415	0.836293	TRUE	rs72792199	8.161e-05	0.1509	21290	0.000805684	3.93962	0.980256	5.64465	0.30518	0.1509	387	0.0100835	1.02539	0.690534	-0.223432	5.42121	1.43798e-11	FALSE	FALSE
ADCY3	rs4077678	DNAJC27-AS1	ENSG00000224165.5	Artery_Aorta	1233	5.02578e-09	0.0548589	1.42473e-08	0.154726	0.790415	0.836293	TRUE	rs13428821	0.000148	0.9157	21240	0.00134046	3.7944	0.967575	5.25091	0.174246	0.9157	387	0.016737	1.35869	0.573438	0.103293	5.3542	1.34477e-11	FALSE	FALSE
ADCY3	rs4077678	DNAJC27-AS1	ENSG00000224165.5	Artery_Aorta	1233	5.02578e-09	0.0548589	1.42473e-08	0.154726	0.790415	0.836293	TRUE	rs13428789	6.505e-05	0.3443	21267	0.000457762	3.9937	0.988685	5.64376	0.292694	0.3443	387	0.00572291	1.05223	0.797225	-0.35649	5.28727	1.25771e-11	FALSE	FALSE
ADCY3	rs4077678	DNAJC27-AS1	ENSG00000224165.5	Artery_Aorta	1233	5.02578e-09	0.0548589	1.42473e-08	0.154726	0.790415	0.836293	TRUE	rs113939247	7.145e-05	0.1535	21290	0.00079447	3.9714	0.980525	5.76314	0.587966	0.1535	387	0.00994314	0.541786	0.693521	-0.489518	5.27362	1.24066e-11	FALSE	FALSE
ADCY3	rs4077678	DNAJC27-AS1	ENSG00000224165.5	Artery_Aorta	1233	5.02578e-09	0.0548589	1.42473e-08	0.154726	0.790415	0.836293	TRUE	rs56336001	0.0001428	0.0797	21158	0.00141621	3.80327	0.965806	5.29727	0.240199	0.0797	387	0.0176145	1.17449	0.560894	-0.0246514	5.27262	1.23941e-11	FALSE	FALSE
ADCY3	rs4077678	DNAJC27-AS1	ENSG00000224165.5	Artery_Aorta	1233	5.02578e-09	0.0548589	1.42473e-08	0.154726	0.790415	0.836293	TRUE	rs77760734	0.0001873	0.9183	21240	0.0013792	3.73556	0.966669	5.044	0.131464	0.9183	387	0.0172208	1.50835	0.566454	0.2265	5.2705	1.23679e-11	FALSE	FALSE
ADCY3	rs4077678	DNAJC27-AS1	ENSG00000224165.5	Artery_Aorta	1233	5.02578e-09	0.0548589	1.42473e-08	0.154726	0.790415	0.836293	TRUE	rs113094165	7.145e-05	0.8465	21290	0.00079447	3.9714	0.980525	5.76314	0.600853	0.8465	387	0.00994314	0.523174	0.693521	-0.496391	5.26674	1.23216e-11	FALSE	FALSE
ADCY3	rs4077678	DNAJC27-AS1	ENSG00000224165.5	Artery_Aorta	1233	5.02578e-09	0.0548589	1.42473e-08	0.154726	0.790415	0.836293	TRUE	rs17799872	0.0001764	0.0799	20251	0.00147625	3.75062	0.964407	5.11541	0.158542	0.0799	387	0.0175743	1.40999	0.561458	0.145961	5.26137	1.22556e-11	FALSE	FALSE
ADCY3	rs4077678	DNAJC27-AS1	ENSG00000224165.5	Artery_Aorta	1233	5.02578e-09	0.0548589	1.42473e-08	0.154726	0.790415	0.836293	TRUE	rs1439096	0.001322	0.129	21318	0.00091756	3.21116	0.977575	3.14136	0.00460438	0.129	387	0.0114988	2.83348	0.661789	2.11458	5.25595	1.21892e-11	FALSE	FALSE
ADCY3	rs4077678	DNAJC27-AS1	ENSG00000224165.5	Artery_Aorta	1233	5.02578e-09	0.0548589	1.42473e-08	0.154726	0.790415	0.836293	TRUE	rs112721584	7.257e-05	0.8465	21290	0.00079447	3.9677	0.980525	5.74871	0.600853	0.8465	387	0.00994314	0.523174	0.693521	-0.496391	5.25232	1.21451e-11	FALSE	FALSE
ADCY3	rs4077678	DNAJC27-AS1	ENSG00000224165.5	Artery_Aorta	1233	5.02578e-09	0.0548589	1.42473e-08	0.154726	0.790415	0.836293	TRUE	rs112527265	7.371e-05	0.8465	21290	0.00079447	3.96398	0.980525	5.73425	0.600853	0.8465	387	0.00994314	0.523174	0.693521	-0.496391	5.23786	1.19708e-11	FALSE	FALSE
ADCY3	rs4077678	DNAJC27-AS1	ENSG00000224165.5	Artery_Aorta	1233	5.02578e-09	0.0548589	1.42473e-08	0.154726	0.790415	0.836293	TRUE	rs10171663	6.929e-05	0.6558	21268	0.000457804	3.97871	0.988684	5.58472	0.292694	0.6558	387	0.0057237	1.05223	0.797202	-0.356447	5.22827	1.18565e-11	FALSE	FALSE
ADCY3	rs4077678	DNAJC27-AS1	ENSG00000224165.5	Artery_Aorta	1233	5.02578e-09	0.0548589	1.42473e-08	0.154726	0.790415	0.836293	TRUE	rs12986610	4.532e-05	0.3399	21269	0.000460554	4.07854	0.988617	5.98473	0.755138	0.3399	387	0.00575835	0.311872	0.796225	-0.756647	5.22809	1.18543e-11	FALSE	FALSE
ADCY3	rs4077678	DNAJC27-AS1	ENSG00000224165.5	Artery_Aorta	1233	5.02578e-09	0.0548589	1.42473e-08	0.154726	0.790415	0.836293	TRUE	rs4146916	0.001421	0.129	21317	0.000917603	3.19035	0.977574	3.07627	0.00460438	0.129	387	0.0114988	2.83348	0.661789	2.11458	5.19085	1.1421e-11	FALSE	FALSE
ADCY3	rs4077678	DNAJC27-AS1	ENSG00000224165.5	Artery_Aorta	1233	5.02578e-09	0.0548589	1.42473e-08	0.154726	0.790415	0.836293	TRUE	rs955856	0.001135	0.874	21323	0.000935962	3.25473	0.977136	3.28644	0.00655936	0.874	387	0.0117321	2.71842	0.657277	1.89317	5.17961	1.12933e-11	FALSE	FALSE
ADCY3	rs4077678	DNAJC27-AS1	ENSG00000224165.5	Artery_Aorta	1233	5.02578e-09	0.0548589	1.42473e-08	0.154726	0.790415	0.836293	TRUE	rs10196998	6.393e-05	0.3383	21269	0.000461613	3.99781	0.988591	5.6634	0.377962	0.3383	387	0.0057716	0.881658	0.795852	-0.485139	5.17826	1.12782e-11	FALSE	FALSE
ADCY3	rs4077678	DNAJC27-AS1	ENSG00000224165.5	Artery_Aorta	1233	5.02578e-09	0.0548589	1.42473e-08	0.154726	0.790415	0.836293	TRUE	rs55914216	7.859e-05	0.1537	21289	0.000793661	3.94866	0.980544	5.67447	0.600853	0.1537	387	0.00993255	0.523174	0.693747	-0.496729	5.17774	1.12723e-11	FALSE	FALSE
ADCY3	rs4077678	DNAJC27-AS1	ENSG00000224165.5	Artery_Aorta	1233	5.02578e-09	0.0548589	1.42473e-08	0.154726	0.790415	0.836293	TRUE	rs72797944	7.981e-05	0.8464	21289	0.000794084	3.94497	0.980534	5.66037	0.600853	0.8464	387	0.00993784	0.523174	0.693634	-0.49656	5.16381	1.11164e-11	FALSE	FALSE
ADCY3	rs4077678	DNAJC27-AS1	ENSG00000224165.5	Artery_Aorta	1233	5.02578e-09	0.0548589	1.42473e-08	0.154726	0.790415	0.836293	TRUE	rs1550115	6.224e-05	0.7526	21264	0.000555111	4.00415	0.986312	5.76127	0.57672	0.7526	387	0.00693897	0.558182	0.764293	-0.603519	5.15775	1.10492e-11	FALSE	FALSE
ADCY3	rs4077678	DNAJC27-AS1	ENSG00000224165.5	Artery_Aorta	1233	5.02578e-09	0.0548589	1.42473e-08	0.154726	0.790415	0.836293	TRUE	rs11125803	5.449e-05	0.7476	21263	0.000547779	4.03548	0.986491	5.88038	0.968791	0.7476	387	0.006847	0.0391247	0.766688	-0.727103	5.15328	1.09999e-11	FALSE	FALSE
ADCY3	rs4077678	DNAJC27-AS1	ENSG00000224165.5	Artery_Aorta	1233	5.02578e-09	0.0548589	1.42473e-08	0.154726	0.790415	0.836293	TRUE	rs10184813	6.644e-05	0.6596	21269	0.000460226	3.98869	0.988625	5.62615	0.377962	0.6596	387	0.00575425	0.881658	0.79634	-0.486147	5.14	1.08548e-11	FALSE	FALSE
ADCY3	rs4077678	DNAJC27-AS1	ENSG00000224165.5	Artery_Aorta	1233	5.02578e-09	0.0548589	1.42473e-08	0.154726	0.790415	0.836293	TRUE	rs4665720	6.343e-05	0.248	21264	0.00055421	3.99967	0.986334	5.74296	0.57672	0.248	387	0.00692771	0.558182	0.764586	-0.604094	5.13886	1.08425e-11	FALSE	FALSE
ADCY3	rs4077678	DNAJC27-AS1	ENSG00000224165.5	Artery_Aorta	1233	5.02578e-09	0.0548589	1.42473e-08	0.154726	0.790415	0.836293	TRUE	rs2384056	6.785e-05	0.3403	21269	0.000460292	3.9837	0.988624	5.60656	0.377962	0.3403	387	0.00575507	0.881658	0.796317	-0.486099	5.12046	1.06448e-11	FALSE	FALSE
ADCY3	rs4077678	DNAJC27-AS1	ENSG00000224165.5	Artery_Aorta	1233	5.02578e-09	0.0548589	1.42473e-08	0.154726	0.790415	0.836293	TRUE	rs76087690	0.000183	0.0819	21240	0.00137613	3.7414	0.966741	5.06453	0.198556	0.0819	387	0.0171825	1.28568	0.567001	0.0501061	5.11464	1.0583e-11	FALSE	FALSE
ADCY3	rs4077678	DNAJC27-AS1	ENSG00000224165.5	Artery_Aorta	1233	5.02578e-09	0.0548589	1.42473e-08	0.154726	0.790415	0.836293	TRUE	rs191012252	0.0002994	0.9794	16537	0.00658726	3.61582	0.858604	4.63466	0.0288716	0.9794	387	0.0640371	2.18524	0.260004	0.470237	5.1049	1.04804e-11	FALSE	FALSE
ADCY3	rs4077678	DNAJC27-AS1	ENSG00000224165.5	Artery_Aorta	1233	5.02578e-09	0.0548589	1.42473e-08	0.154726	0.790415	0.836293	TRUE	rs11685125	6.929e-05	0.6594	21269	0.000460095	3.97871	0.988628	5.58674	0.377962	0.6594	387	0.00575262	0.881658	0.796386	-0.486242	5.1005	1.04344e-11	FALSE	FALSE
ADCY3	rs4077678	DNAJC27-AS1	ENSG00000224165.5	Artery_Aorta	1233	5.02578e-09	0.0548589	1.42473e-08	0.154726	0.790415	0.836293	TRUE	rs4665719	6.713e-05	0.7525	21264	0.00055496	3.98624	0.986316	5.69056	0.57672	0.7525	387	0.00693709	0.558182	0.764342	-0.603615	5.08694	1.02939e-11	FALSE	FALSE
ADCY3	rs4077678	DNAJC27-AS1	ENSG00000224165.5	Artery_Aorta	1233	5.02578e-09	0.0548589	1.42473e-08	0.154726	0.790415	0.836293	TRUE	rs41281519	0.000183	0.9181	21240	0.00137613	3.7414	0.966741	5.06453	0.222427	0.9181	387	0.0171825	1.2201	0.567001	0.00352123	5.06805	1.01013e-11	FALSE	FALSE
ADCY3	rs4077678	DNAJC27-AS1	ENSG00000224165.5	Artery_Aorta	1233	5.02578e-09	0.0548589	1.42473e-08	0.154726	0.790415	0.836293	TRUE	rs2891409	6.971e-05	0.7526	21264	0.000555111	3.97727	0.986312	5.65547	0.57672	0.7526	387	0.00693897	0.558182	0.764293	-0.603519	5.05195	9.93987e-12	FALSE	FALSE
ADCY3	rs4077678	DNAJC27-AS1	ENSG00000224165.5	Artery_Aorta	1233	5.02578e-09	0.0548589	1.42473e-08	0.154726	0.790415	0.836293	TRUE	rs1968482	7.534e-05	0.6599	21270	0.000460401	3.95876	0.988621	5.50873	0.377962	0.6599	387	0.00575671	0.881658	0.796271	-0.486004	5.02273	9.65366e-12	FALSE	FALSE
ADCY3	rs4077678	DNAJC27-AS1	ENSG00000224165.5	Artery_Aorta	1233	5.02578e-09	0.0548589	1.42473e-08	0.154726	0.790415	0.836293	TRUE	rs2083389	6.381e-05	0.7299	21278	0.000523926	3.99826	0.987071	5.71555	0.926579	0.7299	387	0.00655347	0.0921498	0.774434	-0.741284	4.97427	9.19696e-12	FALSE	FALSE
ADCY3	rs4077678	DNAJC27-AS1	ENSG00000224165.5	Artery_Aorta	1233	5.02578e-09	0.0548589	1.42473e-08	0.154726	0.790415	0.836293	TRUE	rs113195763	0.0001898	0.0851	21314	0.0013244	3.73222	0.967951	5.02127	0.294597	0.0851	387	0.0165942	1.04809	0.575533	-0.112351	4.90892	8.61521e-12	FALSE	FALSE
ADCY3	rs4077678	DNAJC27-AS1	ENSG00000224165.5	Artery_Aorta	1233	5.02578e-09	0.0548589	1.42473e-08	0.154726	0.790415	0.836293	TRUE	rs1172296	0.001588	0.1288	21318	0.000918773	3.1581	0.977546	2.97668	0.00721119	0.1288	387	0.011514	2.68693	0.661493	1.84625	4.82293	7.90533e-12	FALSE	FALSE
ADCY3	rs4077678	DNAJC27-AS1	ENSG00000224165.5	Artery_Aorta	1233	5.02578e-09	0.0548589	1.42473e-08	0.154726	0.790415	0.836293	TRUE	rs2076885	7.802e-05	0.2564	21279	0.000541726	3.9504	0.986638	5.54091	0.994691	0.2564	387	0.00677644	0.00665389	0.768536	-0.731649	4.80926	7.79803e-12	FALSE	FALSE
ADCY3	rs4077678	DNAJC27-AS1	ENSG00000224165.5	Artery_Aorta	1233	5.02578e-09	0.0548589	1.42473e-08	0.154726	0.790415	0.836293	TRUE	rs7558841	0.001152	0.8711	21315	0.000918295	3.25051	0.977558	3.26593	0.0120547	0.8711	387	0.0115064	2.51054	0.661641	1.54327	4.8092	7.79753e-12	FALSE	FALSE
ADCY3	rs4077678	DNAJC27-AS1	ENSG00000224165.5	Artery_Aorta	1233	5.02578e-09	0.0548589	1.42473e-08	0.154726	0.790415	0.836293	TRUE	rs148734301	0.0002986	0.0856	21313	0.00131745	3.61651	0.968114	4.60826	0.158542	0.0856	387	0.0165063	1.40999	0.57683	0.143401	4.75166	7.36155e-12	FALSE	FALSE
ADCY3	rs4077678	DNAJC27-AS1	ENSG00000224165.5	Artery_Aorta	1233	5.02578e-09	0.0548589	1.42473e-08	0.154726	0.790415	0.836293	TRUE	rs55820598	0.0003279	0.9113	21312	0.00127579	3.5922	0.969091	4.51417	0.133354	0.9113	387	0.0159836	1.50101	0.584665	0.219296	4.73346	7.22878e-12	FALSE	FALSE
ADCY3	rs4077678	DNAJC27-AS1	ENSG00000224165.5	Artery_Aorta	1233	5.02578e-09	0.0548589	1.42473e-08	0.154726	0.790415	0.836293	TRUE	rs117841598	0.0001299	0.1532	21291	0.000795707	3.82665	0.980495	5.21026	0.566671	0.1532	387	0.00995908	0.572961	0.69318	-0.476967	4.73329	7.22756e-12	FALSE	FALSE
ADCY3	rs4077678	DNAJC27-AS1	ENSG00000224165.5	Artery_Aorta	1233	5.02578e-09	0.0548589	1.42473e-08	0.154726	0.790415	0.836293	TRUE	rs1550116	0.000128	0.8461	20934	0.000806262	3.83028	0.980242	5.22848	0.600853	0.8461	387	0.00992199	0.523174	0.693973	-0.497068	4.73141	7.21394e-12	FALSE	FALSE
ADCY3	rs4077678	DNAJC27-AS1	ENSG00000224165.5	Artery_Aorta	1233	5.02578e-09	0.0548589	1.42473e-08	0.154726	0.790415	0.836293	TRUE	rs6742909	0.001828	0.1285	21316	0.000920688	3.11684	0.977501	2.85093	0.00703853	0.1285	387	0.0115369	2.69502	0.661048	1.85968	4.71061	7.06545e-12	FALSE	FALSE
ADCY3	rs4077678	DNAJC27-AS1	ENSG00000224165.5	Artery_Aorta	1233	5.02578e-09	0.0548589	1.42473e-08	0.154726	0.790415	0.836293	TRUE	rs11692485	0.001961	0.1286	21318	0.000919991	3.09608	0.977517	2.78758	0.00655936	0.1286	387	0.0115292	2.71842	0.661196	1.9019	4.68948	6.91773e-12	FALSE	FALSE
ADCY3	rs4077678	DNAJC27-AS1	ENSG00000224165.5	Artery_Aorta	1233	5.02578e-09	0.0548589	1.42473e-08	0.154726	0.790415	0.836293	TRUE	rs34168681	0.001828	0.128	21317	0.000923711	3.11684	0.977428	2.85218	0.00730604	0.128	387	0.0115753	2.68256	0.660302	1.83597	4.68814	6.90849e-12	FALSE	FALSE
ADCY3	rs4077678	DNAJC27-AS1	ENSG00000224165.5	Artery_Aorta	1233	5.02578e-09	0.0548589	1.42473e-08	0.154726	0.790415	0.836293	TRUE	rs10188181	0.000103	0.751	21264	0.000552719	3.88341	0.98637	5.28992	0.57672	0.751	387	0.00690907	0.558182	0.76507	-0.605048	4.68488	6.88595e-12	FALSE	FALSE
ADCY3	rs4077678	DNAJC27-AS1	ENSG00000224165.5	Artery_Aorta	1233	5.02578e-09	0.0548589	1.42473e-08	0.154726	0.790415	0.836293	TRUE	rs11681692	0.001871	0.1286	21318	0.000919991	3.10998	0.977517	2.82976	0.00721119	0.1286	387	0.0115292	2.68693	0.661196	1.84562	4.67537	6.82083e-12	FALSE	FALSE
ADCY3	rs4077678	DNAJC27-AS1	ENSG00000224165.5	Artery_Aorta	1233	5.02578e-09	0.0548589	1.42473e-08	0.154726	0.790415	0.836293	TRUE	rs35919989	0.001916	0.872	21316	0.000923754	3.10295	0.977427	2.80998	0.00703853	0.872	387	0.0115753	2.69502	0.660302	1.85807	4.66806	6.77109e-12	FALSE	FALSE
ADCY3	rs4077678	DNAJC27-AS1	ENSG00000224165.5	Artery_Aorta	1233	5.02578e-09	0.0548589	1.42473e-08	0.154726	0.790415	0.836293	TRUE	rs12151737	0.001893	0.8714	21318	0.000919991	3.10653	0.977517	2.81926	0.00721119	0.8714	387	0.0115292	2.68693	0.661196	1.84562	4.66488	6.74961e-12	FALSE	FALSE
ADCY3	rs4077678	DNAJC27-AS1	ENSG00000224165.5	Artery_Aorta	1233	5.02578e-09	0.0548589	1.42473e-08	0.154726	0.790415	0.836293	TRUE	rs34910595	0.001938	0.1281	21316	0.000923139	3.09957	0.977442	2.79948	0.00703853	0.1281	387	0.0115676	2.69502	0.660452	1.8584	4.65788	6.70252e-12	FALSE	FALSE
ADCY3	rs4077678	DNAJC27-AS1	ENSG00000224165.5	Artery_Aorta	1233	5.02578e-09	0.0548589	1.42473e-08	0.154726	0.790415	0.836293	TRUE	rs1439097	0.001916	0.8714	21318	0.000919991	3.10295	0.977517	2.80842	0.00721119	0.8714	387	0.0115292	2.68693	0.661196	1.84562	4.65404	6.67683e-12	FALSE	FALSE
ADCY3	rs4077678	DNAJC27-AS1	ENSG00000224165.5	Artery_Aorta	1233	5.02578e-09	0.0548589	1.42473e-08	0.154726	0.790415	0.836293	TRUE	rs35945981	0.001938	0.1286	21318	0.000919991	3.09957	0.977517	2.79817	0.00721119	0.1286	387	0.0115292	2.68693	0.661196	1.84562	4.64379	6.60876e-12	FALSE	FALSE
ADCY3	rs4077678	DNAJC27-AS1	ENSG00000224165.5	Artery_Aorta	1233	5.02578e-09	0.0548589	1.42473e-08	0.154726	0.790415	0.836293	TRUE	rs4643490	0.001938	0.8714	21318	0.000919991	3.09957	0.977517	2.79817	0.00721119	0.8714	387	0.0115292	2.68693	0.661196	1.84562	4.64379	6.60876e-12	FALSE	FALSE
ADCY3	rs4077678	DNAJC27-AS1	ENSG00000224165.5	Artery_Aorta	1233	5.02578e-09	0.0548589	1.42473e-08	0.154726	0.790415	0.836293	TRUE	rs4665735	0.001938	0.8714	21318	0.000919991	3.09957	0.977517	2.79817	0.00721119	0.8714	387	0.0115292	2.68693	0.661196	1.84562	4.64379	6.60876e-12	FALSE	FALSE
ADCY3	rs4077678	DNAJC27-AS1	ENSG00000224165.5	Artery_Aorta	1233	5.02578e-09	0.0548589	1.42473e-08	0.154726	0.790415	0.836293	TRUE	rs4665753	0.001582	0.8718	21316	0.000922525	3.15921	0.977457	2.98163	0.00992243	0.8718	387	0.0115599	2.57852	0.660601	1.6558	4.63743	6.56689e-12	FALSE	FALSE
ADCY3	rs4077678	DNAJC27-AS1	ENSG00000224165.5	Artery_Aorta	1233	5.02578e-09	0.0548589	1.42473e-08	0.154726	0.790415	0.836293	TRUE	rs12986502	0.001938	0.8715	21318	0.000920601	3.09957	0.977503	2.79843	0.00730604	0.8715	387	0.0115369	2.68256	0.661048	1.83755	4.63597	6.55731e-12	FALSE	FALSE
ADCY3	rs4077678	DNAJC27-AS1	ENSG00000224165.5	Artery_Aorta	1233	5.02578e-09	0.0548589	1.42473e-08	0.154726	0.790415	0.836293	TRUE	rs72807641	0.0007387	0.8818	21316	0.000989226	3.3748	0.975866	3.69513	0.0342041	0.8818	387	0.0123957	2.11766	0.644778	0.928239	4.62336	6.47514e-12	FALSE	FALSE
ADCY3	rs4077678	DNAJC27-AS1	ENSG00000224165.5	Artery_Aorta	1233	5.02578e-09	0.0548589	1.42473e-08	0.154726	0.790415	0.836293	TRUE	rs56200610	9.418e-05	0.2929	21277	0.000498744	3.90512	0.987685	5.3326	0.710206	0.2929	387	0.00623819	0.371579	0.78293	-0.709718	4.62288	6.47202e-12	FALSE	FALSE
ADCY3	rs4077678	DNAJC27-AS1	ENSG00000224165.5	Artery_Aorta	1233	5.02578e-09	0.0548589	1.42473e-08	0.154726	0.790415	0.836293	TRUE	rs1172293	0.001984	0.1285	21318	0.000920601	3.09262	0.977503	2.77737	0.00721119	0.1285	387	0.0115369	2.68693	0.661048	1.8453	4.62267	6.47068e-12	FALSE	FALSE
ADCY3	rs4077678	DNAJC27-AS1	ENSG00000224165.5	Artery_Aorta	1233	5.02578e-09	0.0548589	1.42473e-08	0.154726	0.790415	0.836293	TRUE	rs2082881	9.753e-05	0.7516	21264	0.000553612	3.89666	0.986349	5.34137	0.978773	0.7516	387	0.00692023	0.0266072	0.76478	-0.723346	4.61802	6.44063e-12	FALSE	FALSE
ADCY3	rs4077678	DNAJC27-AS1	ENSG00000224165.5	Artery_Aorta	1233	5.02578e-09	0.0548589	1.42473e-08	0.154726	0.790415	0.836293	TRUE	rs17046666	0.0002668	0.0851	20251	0.00139392	3.64557	0.966325	4.72581	0.294597	0.0851	387	0.0165942	1.04809	0.575533	-0.112351	4.61346	6.41134e-12	FALSE	FALSE
ADCY3	rs4077678	DNAJC27-AS1	ENSG00000224165.5	Artery_Aorta	1233	5.02578e-09	0.0548589	1.42473e-08	0.154726	0.790415	0.836293	TRUE	rs56239133	0.0001176	0.2233	21291	0.000595183	3.85108	0.985339	5.19541	0.586289	0.2233	387	0.00744933	0.544222	0.751269	-0.584437	4.61097	6.39537e-12	FALSE	FALSE
ADCY3	rs4077678	DNAJC27-AS1	ENSG00000224165.5	Artery_Aorta	1233	5.02578e-09	0.0548589	1.42473e-08	0.154726	0.790415	0.836293	TRUE	rs2241834	0.002007	0.1285	21318	0.000920601	3.08919	0.977503	2.76703	0.00730604	0.1285	387	0.0115369	2.68256	0.661048	1.83755	4.60458	6.35467e-12	FALSE	FALSE
ADCY3	rs4077678	DNAJC27-AS1	ENSG00000224165.5	Artery_Aorta	1233	5.02578e-09	0.0548589	1.42473e-08	0.154726	0.790415	0.836293	TRUE	rs6545890	0.001659	0.8718	21316	0.000922525	3.14533	0.977457	2.93888	0.00992243	0.8718	387	0.0115599	2.57852	0.660601	1.6558	4.59468	6.29204e-12	FALSE	FALSE
ADCY3	rs4077678	DNAJC27-AS1	ENSG00000224165.5	Artery_Aorta	1233	5.02578e-09	0.0548589	1.42473e-08	0.154726	0.790415	0.836293	TRUE	rs893592	0.001659	0.8718	21316	0.000922525	3.14533	0.977457	2.93888	0.00992243	0.8718	387	0.0115599	2.57852	0.660601	1.6558	4.59468	6.29204e-12	FALSE	FALSE
ADCY3	rs4077678	DNAJC27-AS1	ENSG00000224165.5	Artery_Aorta	1233	5.02578e-09	0.0548589	1.42473e-08	0.154726	0.790415	0.836293	TRUE	rs893593	0.001659	0.8718	21316	0.000922525	3.14533	0.977457	2.93888	0.00992243	0.8718	387	0.0115599	2.57852	0.660601	1.6558	4.59468	6.29204e-12	FALSE	FALSE
ADCY3	rs4077678	DNAJC27-AS1	ENSG00000224165.5	Artery_Aorta	1233	5.02578e-09	0.0548589	1.42473e-08	0.154726	0.790415	0.836293	TRUE	rs4384733	0.001539	0.129	21316	0.000917646	3.16723	0.977573	3.00443	0.0112214	0.129	387	0.0114988	2.53573	0.661789	1.58558	4.59001	6.26272e-12	FALSE	FALSE
ADCY3	rs4077678	DNAJC27-AS1	ENSG00000224165.5	Artery_Aorta	1233	5.02578e-09	0.0548589	1.42473e-08	0.154726	0.790415	0.836293	TRUE	rs1470038	0.001679	0.8719	21316	0.000923139	3.14182	0.977442	2.92835	0.00992243	0.8719	387	0.0115676	2.57852	0.660452	1.65553	4.58388	6.22445e-12	FALSE	FALSE
ADCY3	rs4077678	DNAJC27-AS1	ENSG00000224165.5	Artery_Aorta	1233	5.02578e-09	0.0548589	1.42473e-08	0.154726	0.790415	0.836293	TRUE	rs2384083	0.001679	0.8719	21316	0.000923139	3.14182	0.977442	2.92835	0.00992243	0.8719	387	0.0115676	2.57852	0.660452	1.65553	4.58388	6.22445e-12	FALSE	FALSE
ADCY3	rs4077678	DNAJC27-AS1	ENSG00000224165.5	Artery_Aorta	1233	5.02578e-09	0.0548589	1.42473e-08	0.154726	0.790415	0.836293	TRUE	rs12623103	0.002073	0.1285	21317	0.000920645	3.07957	0.977502	2.73803	0.00721119	0.1285	387	0.0115369	2.68693	0.661048	1.8453	4.58333	6.22106e-12	FALSE	FALSE
ADCY3	rs4077678	DNAJC27-AS1	ENSG00000224165.5	Artery_Aorta	1233	5.02578e-09	0.0548589	1.42473e-08	0.154726	0.790415	0.836293	TRUE	rs4665283	0.001699	0.1281	21316	0.000923139	3.13835	0.977442	2.91771	0.00992243	0.1281	387	0.0115676	2.57852	0.660452	1.65553	4.57323	6.15853e-12	FALSE	FALSE
ADCY3	rs4077678	DNAJC27-AS1	ENSG00000224165.5	Artery_Aorta	1233	5.02578e-09	0.0548589	1.42473e-08	0.154726	0.790415	0.836293	TRUE	rs66593236	0.002131	0.8721	21316	0.00092437	3.07134	0.977413	2.71485	0.00703853	0.8721	387	0.011583	2.69502	0.660153	1.85775	4.5726	6.15464e-12	FALSE	FALSE
ADCY3	rs4077678	DNAJC27-AS1	ENSG00000224165.5	Artery_Aorta	1233	5.02578e-09	0.0548589	1.42473e-08	0.154726	0.790415	0.836293	TRUE	rs61117682	0.000101	0.3421	21266	0.000459187	3.88818	0.988651	5.23387	0.580962	0.3421	387	0.00574045	0.55198	0.796729	-0.675234	4.55864	6.06933e-12	FALSE	FALSE
ADCY3	rs4077678	DNAJC27-AS1	ENSG00000224165.5	Artery_Aorta	1233	5.02578e-09	0.0548589	1.42473e-08	0.154726	0.790415	0.836293	TRUE	rs6545870	0.0009888	0.1324	21314	0.000897669	3.29369	0.978051	3.39564	0.0241022	0.1324	387	0.0112474	2.2555	0.666718	1.1465	4.54214	5.97002e-12	FALSE	FALSE
ADCY3	rs4077678	DNAJC27-AS1	ENSG00000224165.5	Artery_Aorta	1233	5.02578e-09	0.0548589	1.42473e-08	0.154726	0.790415	0.836293	TRUE	rs873215	0.00176	0.8717	21316	0.000921911	3.128	0.977471	2.88549	0.00992243	0.8717	387	0.0115522	2.57852	0.66075	1.65608	4.54157	5.96661e-12	FALSE	FALSE
ADCY3	rs4077678	DNAJC27-AS1	ENSG00000224165.5	Artery_Aorta	1233	5.02578e-09	0.0548589	1.42473e-08	0.154726	0.790415	0.836293	TRUE	rs4665279	0.001301	0.8702	21315	0.000912871	3.21576	0.977687	3.15388	0.0159847	0.8702	387	0.0114384	2.40926	0.662966	1.38033	4.53421	5.92283e-12	FALSE	FALSE
ADCY3	rs4077678	DNAJC27-AS1	ENSG00000224165.5	Artery_Aorta	1233	5.02578e-09	0.0548589	1.42473e-08	0.154726	0.790415	0.836293	TRUE	rs10178420	0.0001194	0.7419	21261	0.000539848	3.84735	0.986684	5.14314	0.57672	0.7419	387	0.00674723	0.558182	0.769304	-0.613481	4.52966	5.89593e-12	FALSE	FALSE
ADCY3	rs4077678	DNAJC27-AS1	ENSG00000224165.5	Artery_Aorta	1233	5.02578e-09	0.0548589	1.42473e-08	0.154726	0.790415	0.836293	TRUE	rs6545758	9.718e-05	0.6667	21274	0.000464915	3.89753	0.988511	5.27492	0.742108	0.6667	387	0.00581424	0.329063	0.794653	-0.748504	4.52642	5.87689e-12	FALSE	FALSE
ADCY3	rs4077678	DNAJC27-AS1	ENSG00000224165.5	Artery_Aorta	1233	5.02578e-09	0.0548589	1.42473e-08	0.154726	0.790415	0.836293	TRUE	rs6724696	0.001333	0.129	21316	0.000917646	3.20878	0.977573	3.13392	0.0159847	0.129	387	0.0114988	2.40926	0.661789	1.37865	4.51258	5.79608e-12	FALSE	FALSE
ADCY3	rs4077678	DNAJC27-AS1	ENSG00000224165.5	Artery_Aorta	1233	5.02578e-09	0.0548589	1.42473e-08	0.154726	0.790415	0.836293	TRUE	rs7572472	0.002279	0.1292	21318	0.00091635	3.05124	0.977604	2.65133	0.00721119	0.1292	387	0.0114836	2.68693	0.662084	1.84751	4.49884	5.71702e-12	FALSE	FALSE
ADCY3	rs4077678	DNAJC27-AS1	ENSG00000224165.5	Artery_Aorta	1233	5.02578e-09	0.0548589	1.42473e-08	0.154726	0.790415	0.836293	TRUE	rs78961514	0.0001715	0.8489	21293	0.000804694	3.75767	0.980279	4.95778	0.577239	0.8489	387	0.0100725	0.557422	0.690766	-0.479512	4.47827	5.60063e-12	FALSE	FALSE
ADCY3	rs4077678	DNAJC27-AS1	ENSG00000224165.5	Artery_Aorta	1233	5.02578e-09	0.0548589	1.42473e-08	0.154726	0.790415	0.836293	TRUE	rs1371115	0.001399	0.871	21315	0.000917689	3.19486	0.977572	3.09037	0.0159847	0.871	387	0.0114988	2.40926	0.661789	1.37865	4.46902	5.54904e-12	FALSE	FALSE
ADCY3	rs4077678	DNAJC27-AS1	ENSG00000224165.5	Artery_Aorta	1233	5.02578e-09	0.0548589	1.42473e-08	0.154726	0.790415	0.836293	TRUE	rs35998476	0.0009181	0.8815	21316	0.000987057	3.31449	0.975918	3.4975	0.0320218	0.8815	387	0.0123685	2.14414	0.645281	0.96507	4.46257	5.51339e-12	FALSE	FALSE
ADCY3	rs4077678	DNAJC27-AS1	ENSG00000224165.5	Artery_Aorta	1233	5.02578e-09	0.0548589	1.42473e-08	0.154726	0.790415	0.836293	TRUE	rs1579672	0.001467	0.129	21316	0.000917646	3.18113	0.977573	3.04758	0.0159847	0.129	387	0.0114988	2.40926	0.661789	1.37865	4.42623	5.31662e-12	FALSE	FALSE
ADCY3	rs4077678	DNAJC27-AS1	ENSG00000224165.5	Artery_Aorta	1233	5.02578e-09	0.0548589	1.42473e-08	0.154726	0.790415	0.836293	TRUE	rs10432684	0.00253	0.8713	20330	0.000964062	3.01973	0.976466	2.57744	0.00721119	0.8713	387	0.0115216	2.68693	0.661345	1.84593	4.42337	5.30143e-12	FALSE	FALSE
ADCY3	rs4077678	DNAJC27-AS1	ENSG00000224165.5	Artery_Aorta	1233	5.02578e-09	0.0548589	1.42473e-08	0.154726	0.790415	0.836293	TRUE	rs2119117	0.0001474	0.2237	21291	0.000594425	3.79541	0.985357	4.9852	0.586289	0.2237	387	0.00743984	0.544222	0.751507	-0.584881	4.40032	5.18064e-12	FALSE	FALSE
ADCY3	rs4077678	DNAJC27-AS1	ENSG00000224165.5	Artery_Aorta	1233	5.02578e-09	0.0548589	1.42473e-08	0.154726	0.790415	0.836293	TRUE	rs35228361	0.002078	0.872	21316	0.000923754	3.07885	0.977427	2.73717	0.0103377	0.872	387	0.0115753	2.56432	0.660302	1.63114	4.36831	5.01744e-12	FALSE	FALSE
ADCY3	rs4077678	DNAJC27-AS1	ENSG00000224165.5	Artery_Aorta	1233	5.02578e-09	0.0548589	1.42473e-08	0.154726	0.790415	0.836293	TRUE	rs9309308	0.0001451	0.7632	20033	0.000607047	3.79931	0.985051	5.00794	0.685921	0.7632	387	0.0071489	0.404397	0.758882	-0.649181	4.35875	4.96971e-12	FALSE	FALSE
ADCY3	rs4077678	DNAJC27-AS1	ENSG00000224165.5	Artery_Aorta	1233	5.02578e-09	0.0548589	1.42473e-08	0.154726	0.790415	0.836293	TRUE	rs62142355	0.0001552	0.2213	21291	0.000599019	3.7826	0.985245	4.94037	0.586289	0.2213	387	0.00749734	0.544222	0.750066	-0.582204	4.35816	4.96677e-12	FALSE	FALSE
ADCY3	rs4077678	DNAJC27-AS1	ENSG00000224165.5	Artery_Aorta	1233	5.02578e-09	0.0548589	1.42473e-08	0.154726	0.790415	0.836293	TRUE	rs55797001	0.0001552	0.7784	21291	0.000598439	3.7826	0.98526	4.93999	0.586289	0.7784	387	0.00749008	0.544222	0.750248	-0.58254	4.35745	4.96323e-12	FALSE	FALSE
ADCY3	rs4077678	DNAJC27-AS1	ENSG00000224165.5	Artery_Aorta	1233	5.02578e-09	0.0548589	1.42473e-08	0.154726	0.790415	0.836293	TRUE	rs11693308	0.0001732	0.2374	21288	0.000570264	3.7552	0.985944	4.81933	0.427044	0.2374	387	0.00713644	0.79426	0.759201	-0.472425	4.3469	4.91116e-12	FALSE	FALSE
ADCY3	rs4077678	DNAJC27-AS1	ENSG00000224165.5	Artery_Aorta	1233	5.02578e-09	0.0548589	1.42473e-08	0.154726	0.790415	0.836293	TRUE	rs80122249	0.0004761	0.9179	21158	0.0013784	3.49385	0.966688	4.19927	0.158542	0.9179	387	0.0171443	1.40999	0.567546	0.145023	4.3443	4.89837e-12	FALSE	FALSE
ADCY3	rs4077678	DNAJC27-AS1	ENSG00000224165.5	Artery_Aorta	1233	5.02578e-09	0.0548589	1.42473e-08	0.154726	0.790415	0.836293	TRUE	rs6545891	0.002257	0.1284	20328	0.000966077	3.05415	0.976418	2.6803	0.00992243	0.1284	387	0.0115445	2.57852	0.660899	1.65635	4.33665	4.86107e-12	FALSE	FALSE
ADCY3	rs4077678	DNAJC27-AS1	ENSG00000224165.5	Artery_Aorta	1233	5.02578e-09	0.0548589	1.42473e-08	0.154726	0.790415	0.836293	TRUE	rs55803937	0.0001474	0.7762	21291	0.000594236	3.79541	0.985362	4.98508	0.727708	0.7762	387	0.00743747	0.348176	0.751566	-0.650735	4.33434	4.84987e-12	FALSE	FALSE
ADCY3	rs4077678	DNAJC27-AS1	ENSG00000224165.5	Artery_Aorta	1233	5.02578e-09	0.0548589	1.42473e-08	0.154726	0.790415	0.836293	TRUE	rs6545841	0.002801	0.8713	20329	0.000964109	2.98877	0.976465	2.48664	0.00721119	0.8713	387	0.0115216	2.68693	0.661345	1.84593	4.33258	4.84129e-12	FALSE	FALSE
ADCY3	rs4077678	DNAJC27-AS1	ENSG00000224165.5	Artery_Aorta	1233	5.02578e-09	0.0548589	1.42473e-08	0.154726	0.790415	0.836293	TRUE	rs62144584	0.0001678	0.706	21278	0.000497629	3.76313	0.987712	4.794	0.389482	0.706	387	0.00622454	0.860557	0.783302	-0.474586	4.31941	4.77798e-12	FALSE	FALSE
ADCY3	rs4077678	DNAJC27-AS1	ENSG00000224165.5	Artery_Aorta	1233	5.02578e-09	0.0548589	1.42473e-08	0.154726	0.790415	0.836293	TRUE	rs13401689	0.0001449	0.2214	21291	0.000598826	3.79965	0.98525	5.00394	0.878879	0.2214	387	0.00749492	0.15239	0.750127	-0.684691	4.31925	4.77719e-12	FALSE	FALSE
ADCY3	rs4077678	DNAJC27-AS1	ENSG00000224165.5	Artery_Aorta	1233	5.02578e-09	0.0548589	1.42473e-08	0.154726	0.790415	0.836293	TRUE	rs3769669	0.0001646	0.2382	21289	0.000568919	3.76794	0.985976	4.86563	0.524382	0.2382	387	0.00711994	0.636605	0.759623	-0.558849	4.30678	4.71801e-12	FALSE	FALSE
ADCY3	rs4077678	DNAJC27-AS1	ENSG00000224165.5	Artery_Aorta	1233	5.02578e-09	0.0548589	1.42473e-08	0.154726	0.790415	0.836293	TRUE	rs4665737	0.001679	0.8713	21317	0.000919425	3.14182	0.977531	2.92682	0.0159847	0.8713	387	0.0115216	2.40926	0.661345	1.37802	4.30484	4.70887e-12	FALSE	FALSE
ADCY3	rs4077678	DNAJC27-AS1	ENSG00000224165.5	Artery_Aorta	1233	5.02578e-09	0.0548589	1.42473e-08	0.154726	0.790415	0.836293	TRUE	rs62144583	0.0001691	0.7759	21290	0.000593698	3.7612	0.985375	4.85736	0.538809	0.7759	387	0.00743039	0.614615	0.751744	-0.554662	4.3027	4.69881e-12	FALSE	FALSE
ADCY3	rs4077678	DNAJC27-AS1	ENSG00000224165.5	Artery_Aorta	1233	5.02578e-09	0.0548589	1.42473e-08	0.154726	0.790415	0.836293	TRUE	rs893589	0.00239	0.1285	20328	0.000965436	3.03693	0.976433	2.62884	0.00992243	0.1285	387	0.0115369	2.57852	0.661048	1.65663	4.28547	4.61855e-12	FALSE	FALSE
ADCY3	rs4077678	DNAJC27-AS1	ENSG00000224165.5	Artery_Aorta	1233	5.02578e-09	0.0548589	1.42473e-08	0.154726	0.790415	0.836293	TRUE	rs56186499	0.0001362	0.7063	21277	0.000497949	3.81497	0.987704	4.98826	0.705151	0.7063	387	0.00622825	0.378376	0.783201	-0.708328	4.27994	4.59305e-12	FALSE	FALSE
ADCY3	rs4077678	DNAJC27-AS1	ENSG00000224165.5	Artery_Aorta	1233	5.02578e-09	0.0548589	1.42473e-08	0.154726	0.790415	0.836293	TRUE	rs6710503	0.0001335	0.2769	21280	0.000515817	3.81991	0.987269	5.02113	0.895074	0.2769	387	0.00645264	0.131887	0.777131	-0.743827	4.2773	4.58095e-12	FALSE	FALSE
ADCY3	rs4077678	DNAJC27-AS1	ENSG00000224165.5	Artery_Aorta	1233	5.02578e-09	0.0548589	1.42473e-08	0.154726	0.790415	0.836293	TRUE	rs6749526	0.001734	0.8715	21317	0.000920645	3.13237	0.977502	2.89835	0.0159847	0.8715	387	0.0115369	2.40926	0.661048	1.3776	4.27594	4.57473e-12	FALSE	FALSE
ADCY3	rs4077678	DNAJC27-AS1	ENSG00000224165.5	Artery_Aorta	1233	5.02578e-09	0.0548589	1.42473e-08	0.154726	0.790415	0.836293	TRUE	rs7586161	0.002097	0.872	21315	0.000923798	3.07614	0.977426	2.72903	0.0120373	0.872	387	0.0115753	2.51105	0.660302	1.54187	4.2709	4.55173e-12	FALSE	FALSE
ADCY3	rs4077678	DNAJC27-AS1	ENSG00000224165.5	Artery_Aorta	1233	5.02578e-09	0.0548589	1.42473e-08	0.154726	0.790415	0.836293	TRUE	rs2384082	0.002121	0.1279	21316	0.00092437	3.07274	0.977413	2.71906	0.0118396	0.1279	387	0.011583	2.51689	0.660153	1.55132	4.27038	4.54936e-12	FALSE	FALSE
ADCY3	rs4077678	DNAJC27-AS1	ENSG00000224165.5	Artery_Aorta	1233	5.02578e-09	0.0548589	1.42473e-08	0.154726	0.790415	0.836293	TRUE	rs1595612	0.001754	0.1299	21316	0.00091223	3.129	0.977703	2.88453	0.0159847	0.1299	387	0.0114309	2.40926	0.663112	1.38053	4.26507	4.52526e-12	FALSE	FALSE
ADCY3	rs4077678	DNAJC27-AS1	ENSG00000224165.5	Artery_Aorta	1233	5.02578e-09	0.0548589	1.42473e-08	0.154726	0.790415	0.836293	TRUE	rs2384081	0.001524	0.1256	21321	0.000938602	3.17007	0.977073	3.02177	0.0200666	0.1256	387	0.0117641	2.3251	0.656664	1.24047	4.26223	4.51246e-12	FALSE	FALSE
ADCY3	rs4077678	DNAJC27-AS1	ENSG00000224165.5	Artery_Aorta	1233	5.02578e-09	0.0548589	1.42473e-08	0.154726	0.790415	0.836293	TRUE	rs67898819	0.0006911	0.1194	21316	0.000980618	3.39309	0.976071	3.75243	0.0765977	0.1194	387	0.0122879	1.77078	0.646777	0.493706	4.24614	4.44041e-12	FALSE	FALSE
ADCY3	rs4077678	DNAJC27-AS1	ENSG00000224165.5	Artery_Aorta	1233	5.02578e-09	0.0548589	1.42473e-08	0.154726	0.790415	0.836293	TRUE	rs6545698	0.0001415	0.7055	21276	0.000497183	3.80553	0.987723	4.95212	0.705151	0.7055	387	0.00621837	0.378376	0.783471	-0.70893	4.24319	4.42734e-12	FALSE	FALSE
ADCY3	rs4077678	DNAJC27-AS1	ENSG00000224165.5	Artery_Aorta	1233	5.02578e-09	0.0548589	1.42473e-08	0.154726	0.790415	0.836293	TRUE	rs28744588	0.0001662	0.2219	21291	0.00059786	3.76552	0.985274	4.87613	0.721867	0.2219	387	0.00748284	0.355965	0.750429	-0.646463	4.22966	4.36784e-12	FALSE	FALSE
ADCY3	rs4077678	DNAJC27-AS1	ENSG00000224165.5	Artery_Aorta	1233	5.02578e-09	0.0548589	1.42473e-08	0.154726	0.790415	0.836293	TRUE	rs17737058	0.0001644	0.7629	21289	0.000570735	3.76824	0.985932	4.86801	0.685921	0.7629	387	0.00714266	0.404397	0.759041	-0.649499	4.21852	4.31942e-12	FALSE	FALSE
ADCY3	rs4077678	DNAJC27-AS1	ENSG00000224165.5	Artery_Aorta	1233	5.02578e-09	0.0548589	1.42473e-08	0.154726	0.790415	0.836293	TRUE	rs3820933	0.0001811	0.2216	21291	0.000598439	3.74402	0.98526	4.79695	0.580626	0.2216	387	0.00749008	0.552471	0.750248	-0.579147	4.2178	4.31633e-12	FALSE	FALSE
ADCY3	rs4077678	DNAJC27-AS1	ENSG00000224165.5	Artery_Aorta	1233	5.02578e-09	0.0548589	1.42473e-08	0.154726	0.790415	0.836293	TRUE	rs13021871	0.002673	0.8722	21316	0.000924988	3.00304	0.977398	2.51234	0.00937226	0.8722	387	0.0115908	2.59817	0.660003	1.68826	4.2006	4.24273e-12	FALSE	FALSE
ADCY3	rs4077678	DNAJC27-AS1	ENSG00000224165.5	Artery_Aorta	1233	5.02578e-09	0.0548589	1.42473e-08	0.154726	0.790415	0.836293	TRUE	rs7565468	0.0001538	0.3394	20650	0.000474699	3.78485	0.988272	4.85567	0.564679	0.3394	387	0.00576247	0.575906	0.796109	-0.663063	4.19261	4.20896e-12	FALSE	FALSE
ADCY3	rs4077678	DNAJC27-AS1	ENSG00000224165.5	Artery_Aorta	1233	5.02578e-09	0.0548589	1.42473e-08	0.154726	0.790415	0.836293	TRUE	rs1199184515	0.0007344	0.1193	21316	0.000981329	3.3764	0.976054	3.69758	0.0765977	0.1193	387	0.0122968	1.77078	0.646612	0.493681	4.19126	4.20328e-12	FALSE	FALSE
ADCY3	rs4077678	DNAJC27-AS1	ENSG00000224165.5	Artery_Aorta	1233	5.02578e-09	0.0548589	1.42473e-08	0.154726	0.790415	0.836293	TRUE	rs34279159	0.0007344	0.1193	21316	0.000981329	3.3764	0.976054	3.69758	0.0765977	0.1193	387	0.0122968	1.77078	0.646612	0.493681	4.19126	4.20328e-12	FALSE	FALSE
ADCY3	rs4077678	DNAJC27-AS1	ENSG00000224165.5	Artery_Aorta	1233	5.02578e-09	0.0548589	1.42473e-08	0.154726	0.790415	0.836293	TRUE	rs11892043	0.0001498	0.7074	21278	0.000499021	3.7914	0.987678	4.90061	0.710206	0.7074	387	0.00624194	0.371579	0.782828	-0.70949	4.19112	4.20268e-12	FALSE	FALSE
ADCY3	rs4077678	DNAJC27-AS1	ENSG00000224165.5	Artery_Aorta	1233	5.02578e-09	0.0548589	1.42473e-08	0.154726	0.790415	0.836293	TRUE	rs6545885	0.002002	0.1279	21315	0.000924414	3.08994	0.977412	2.77086	0.0151833	0.1279	387	0.011583	2.42798	0.660153	1.40619	4.17705	4.14398e-12	FALSE	FALSE
ADCY3	rs4077678	DNAJC27-AS1	ENSG00000224165.5	Artery_Aorta	1233	5.02578e-09	0.0548589	1.42473e-08	0.154726	0.790415	0.836293	TRUE	rs893771	0.0001873	0.2254	21290	0.000591264	3.73556	0.985434	4.76104	0.586289	0.2254	387	0.00739993	0.544222	0.75251	-0.586755	4.17428	4.13254e-12	FALSE	FALSE
ADCY3	rs4077678	DNAJC27-AS1	ENSG00000224165.5	Artery_Aorta	1233	5.02578e-09	0.0548589	1.42473e-08	0.154726	0.790415	0.836293	TRUE	rs6761875	0.0001584	0.7066	20289	0.00052251	3.77752	0.987106	4.86733	0.710206	0.7066	387	0.00623197	0.371579	0.7831	-0.710097	4.15724	4.06268e-12	FALSE	FALSE
ADCY3	rs4077678	DNAJC27-AS1	ENSG00000224165.5	Artery_Aorta	1233	5.02578e-09	0.0548589	1.42473e-08	0.154726	0.790415	0.836293	TRUE	rs111552196	0.00203	0.1281	21316	0.000923139	3.08581	0.977442	2.75787	0.0155505	0.1281	387	0.0115676	2.4193	0.660452	1.39274	4.15061	4.03586e-12	FALSE	FALSE
ADCY3	rs4077678	DNAJC27-AS1	ENSG00000224165.5	Artery_Aorta	1233	5.02578e-09	0.0548589	1.42473e-08	0.154726	0.790415	0.836293	TRUE	rs4665281	0.001545	0.1307	21314	0.000907566	3.1661	0.977814	2.99673	0.0241022	0.1307	387	0.0113714	2.2555	0.664277	1.14394	4.14067	3.99595e-12	FALSE	FALSE
ADCY3	rs4077678	DNAJC27-AS1	ENSG00000224165.5	Artery_Aorta	1233	5.02578e-09	0.0548589	1.42473e-08	0.154726	0.790415	0.836293	TRUE	rs36071142	0.0001843	0.3352	21273	0.000463623	3.73962	0.988542	4.67771	0.424657	0.3352	387	0.00579781	0.798368	0.795115	-0.539252	4.13846	3.98711e-12	FALSE	FALSE
ADCY3	rs4077678	DNAJC27-AS1	ENSG00000224165.5	Artery_Aorta	1233	5.02578e-09	0.0548589	1.42473e-08	0.154726	0.790415	0.836293	TRUE	rs4508555	0.0001967	0.2224	21290	0.000596928	3.72322	0.985296	4.71943	0.586289	0.2224	387	0.00747082	0.544222	0.75073	-0.583435	4.136	3.97731e-12	FALSE	FALSE
ADCY3	rs4077678	DNAJC27-AS1	ENSG00000224165.5	Artery_Aorta	1233	5.02578e-09	0.0548589	1.42473e-08	0.154726	0.790415	0.836293	TRUE	rs11125877	0.002073	0.128	21315	0.000923798	3.07957	0.977426	2.73935	0.0155831	0.128	387	0.0115753	2.41854	0.660302	1.39131	4.13065	3.95611e-12	FALSE	FALSE
ADCY3	rs4077678	DNAJC27-AS1	ENSG00000224165.5	Artery_Aorta	1233	5.02578e-09	0.0548589	1.42473e-08	0.154726	0.790415	0.836293	TRUE	rs2891416	0.002171	0.1279	21316	0.00092437	3.06578	0.977413	2.69818	0.0145908	0.1279	387	0.011583	2.44238	0.660153	1.42935	4.12753	3.94377e-12	FALSE	FALSE
ADCY3	rs4077678	DNAJC27-AS1	ENSG00000224165.5	Artery_Aorta	1233	5.02578e-09	0.0548589	1.42473e-08	0.154726	0.790415	0.836293	TRUE	rs916484	0.0001703	0.6648	21273	0.000463623	3.75943	0.988542	4.75115	0.520912	0.6648	387	0.00579781	0.64194	0.795115	-0.628824	4.12233	3.9233e-12	FALSE	FALSE
ADCY3	rs4077678	DNAJC27-AS1	ENSG00000224165.5	Artery_Aorta	1233	5.02578e-09	0.0548589	1.42473e-08	0.154726	0.790415	0.836293	TRUE	rs10197398	0.002097	0.872	21315	0.000923798	3.07614	0.977426	2.72903	0.0155831	0.872	387	0.0115753	2.41854	0.660302	1.39131	4.12033	3.91549e-12	FALSE	FALSE
ADCY3	rs4077678	DNAJC27-AS1	ENSG00000224165.5	Artery_Aorta	1233	5.02578e-09	0.0548589	1.42473e-08	0.154726	0.790415	0.836293	TRUE	rs916486	0.0001772	0.3352	21273	0.000463623	3.74948	0.988542	4.71422	0.481989	0.3352	387	0.00579781	0.703107	0.795115	-0.596116	4.11811	3.90679e-12	FALSE	FALSE
ADCY3	rs4077678	DNAJC27-AS1	ENSG00000224165.5	Artery_Aorta	1233	5.02578e-09	0.0548589	1.42473e-08	0.154726	0.790415	0.836293	TRUE	rs4665757	0.002146	0.8721	21316	0.00092437	3.06925	0.977413	2.70856	0.0151833	0.8721	387	0.011583	2.42798	0.660153	1.40619	4.11476	3.89371e-12	FALSE	FALSE
ADCY3	rs4077678	DNAJC27-AS1	ENSG00000224165.5	Artery_Aorta	1233	5.02578e-09	0.0548589	1.42473e-08	0.154726	0.790415	0.836293	TRUE	rs11684619	0.0001843	0.3351	21273	0.000463691	3.73962	0.988541	4.67777	0.459544	0.3351	387	0.00579867	0.739598	0.79509	-0.575134	4.10264	3.84682e-12	FALSE	FALSE
ADCY3	rs4077678	DNAJC27-AS1	ENSG00000224165.5	Artery_Aorta	1233	5.02578e-09	0.0548589	1.42473e-08	0.154726	0.790415	0.836293	TRUE	rs10165212	0.002097	0.128	21315	0.000923798	3.07614	0.977426	2.72903	0.0166793	0.128	387	0.0115753	2.3937	0.660302	1.35185	4.08088	3.76401e-12	FALSE	FALSE
ADCY3	rs4077678	DNAJC27-AS1	ENSG00000224165.5	Artery_Aorta	1233	5.02578e-09	0.0548589	1.42473e-08	0.154726	0.790415	0.836293	TRUE	rs893770	0.0002109	0.223	21289	0.00059581	3.70559	0.985323	4.65418	0.586289	0.223	387	0.00745647	0.544222	0.75109	-0.584104	4.07008	3.72357e-12	FALSE	FALSE
ADCY3	rs4077678	DNAJC27-AS1	ENSG00000224165.5	Artery_Aorta	1233	5.02578e-09	0.0548589	1.42473e-08	0.154726	0.790415	0.836293	TRUE	rs2384079	0.002408	0.128	21317	0.000923711	3.03467	0.977428	2.60514	0.0141477	0.128	387	0.0115753	2.45349	0.660302	1.44753	4.05268	3.65934e-12	FALSE	FALSE
ADCY3	rs4077678	DNAJC27-AS1	ENSG00000224165.5	Artery_Aorta	1233	5.02578e-09	0.0548589	1.42473e-08	0.154726	0.790415	0.836293	TRUE	rs7586171	0.002171	0.872	21315	0.000923798	3.06578	0.977426	2.69794	0.0166793	0.872	387	0.0115753	2.3937	0.660302	1.35185	4.0498	3.64882e-12	FALSE	FALSE
ADCY3	rs4077678	DNAJC27-AS1	ENSG00000224165.5	Artery_Aorta	1233	5.02578e-09	0.0548589	1.42473e-08	0.154726	0.790415	0.836293	TRUE	rs6545869	0.001713	0.1297	21315	0.00091347	3.13595	0.977673	2.90632	0.0241022	0.1297	387	0.0114459	2.2555	0.662819	1.1424	4.04872	3.64488e-12	FALSE	FALSE
ADCY3	rs4077678	DNAJC27-AS1	ENSG00000224165.5	Artery_Aorta	1233	5.02578e-09	0.0548589	1.42473e-08	0.154726	0.790415	0.836293	TRUE	rs6545864	0.002196	0.128	21315	0.000923798	3.06236	0.977426	2.68769	0.0166793	0.128	387	0.0115753	2.3937	0.660302	1.35185	4.03954	3.61158e-12	FALSE	FALSE
ADCY3	rs4077678	DNAJC27-AS1	ENSG00000224165.5	Artery_Aorta	1233	5.02578e-09	0.0548589	1.42473e-08	0.154726	0.790415	0.836293	TRUE	rs1485381755	0.0001812	0.6764	21256	0.000472384	3.74388	0.988328	4.70123	0.57672	0.6764	387	0.00590265	0.558182	0.79218	-0.662132	4.0391	3.60999e-12	FALSE	FALSE
ADCY3	rs4077678	DNAJC27-AS1	ENSG00000224165.5	Artery_Aorta	1233	5.02578e-09	0.0548589	1.42473e-08	0.154726	0.790415	0.836293	TRUE	rs299009	0.0001812	0.6764	21256	0.000472384	3.74388	0.988328	4.70123	0.57672	0.6764	387	0.00590265	0.558182	0.79218	-0.662132	4.0391	3.60999e-12	FALSE	FALSE
ADCY3	rs4077678	DNAJC27-AS1	ENSG00000224165.5	Artery_Aorta	1233	5.02578e-09	0.0548589	1.42473e-08	0.154726	0.790415	0.836293	TRUE	rs893591	0.002413	0.1279	21316	0.00092437	3.03404	0.977413	2.60356	0.0145908	0.1279	387	0.011583	2.44238	0.660153	1.42935	4.03291	3.58772e-12	FALSE	FALSE
ADCY3	rs4077678	DNAJC27-AS1	ENSG00000224165.5	Artery_Aorta	1233	5.02578e-09	0.0548589	1.42473e-08	0.154726	0.790415	0.836293	TRUE	rs10169237	0.002222	0.128	21315	0.000923798	3.05883	0.977426	2.67714	0.0166793	0.128	387	0.0115753	2.3937	0.660302	1.35185	4.029	3.5737e-12	FALSE	FALSE
ADCY3	rs4077678	DNAJC27-AS1	ENSG00000224165.5	Artery_Aorta	1233	5.02578e-09	0.0548589	1.42473e-08	0.154726	0.790415	0.836293	TRUE	rs10187348	0.0001843	0.3352	21273	0.000463623	3.73962	0.988542	4.67771	0.561138	0.3352	387	0.00579781	0.581152	0.795115	-0.658382	4.01933	3.53933e-12	FALSE	FALSE
ADCY3	rs4077678	DNAJC27-AS1	ENSG00000224165.5	Artery_Aorta	1233	5.02578e-09	0.0548589	1.42473e-08	0.154726	0.790415	0.836293	TRUE	rs34176513	0.002469	0.1278	21316	0.000924988	3.02712	0.977398	2.5833	0.0144798	0.1278	387	0.0115908	2.44513	0.660003	1.43357	4.01686	3.53061e-12	FALSE	FALSE
ADCY3	rs4077678	DNAJC27-AS1	ENSG00000224165.5	Artery_Aorta	1233	5.02578e-09	0.0548589	1.42473e-08	0.154726	0.790415	0.836293	TRUE	rs11889662	0.0002259	0.7599	21287	0.000565882	3.68814	0.98605	4.57016	0.524382	0.7599	387	0.00708126	0.636605	0.760617	-0.560719	4.00944	3.50451e-12	FALSE	FALSE
ADCY3	rs4077678	DNAJC27-AS1	ENSG00000224165.5	Artery_Aorta	1233	5.02578e-09	0.0548589	1.42473e-08	0.154726	0.790415	0.836293	TRUE	rs1056074	0.0005007	0.8159	21288	0.000687326	3.48038	0.983107	3.91378	0.155972	0.8159	387	0.00860138	1.41875	0.72344	0.0854242	3.99921	3.46882e-12	FALSE	FALSE
ADCY3	rs4077678	DNAJC27-AS1	ENSG00000224165.5	Artery_Aorta	1233	5.02578e-09	0.0548589	1.42473e-08	0.154726	0.790415	0.836293	TRUE	rs68134193	0.002673	0.8721	21316	0.00092437	3.00304	0.977413	2.51208	0.0132297	0.8721	387	0.011583	2.47753	0.660153	1.48642	3.99851	3.46638e-12	FALSE	FALSE
ADCY3	rs4077678	DNAJC27-AS1	ENSG00000224165.5	Artery_Aorta	1233	5.02578e-09	0.0548589	1.42473e-08	0.154726	0.790415	0.836293	TRUE	rs72807668	0.0003306	0.2454	21261	0.00055823	3.59006	0.986236	4.21271	0.254749	0.2454	387	0.00697698	1.13889	0.763307	-0.225465	3.98725	3.42758e-12	FALSE	FALSE
ADCY3	rs4077678	DNAJC27-AS1	ENSG00000224165.5	Artery_Aorta	1233	5.02578e-09	0.0548589	1.42473e-08	0.154726	0.790415	0.836293	TRUE	rs36098328	0.002584	0.1278	21316	0.000924988	3.01333	0.977398	2.5426	0.0144798	0.1278	387	0.0115908	2.44513	0.660003	1.43357	3.97616	3.3898e-12	FALSE	FALSE
ADCY3	rs4077678	DNAJC27-AS1	ENSG00000224165.5	Artery_Aorta	1233	5.02578e-09	0.0548589	1.42473e-08	0.154726	0.790415	0.836293	TRUE	rs13006278	0.002584	0.8721	21316	0.00092437	3.01333	0.977413	2.54234	0.0144798	0.8721	387	0.011583	2.44513	0.660153	1.43379	3.97613	3.38969e-12	FALSE	FALSE
ADCY3	rs4077678	DNAJC27-AS1	ENSG00000224165.5	Artery_Aorta	1233	5.02578e-09	0.0548589	1.42473e-08	0.154726	0.790415	0.836293	TRUE	rs11125873	0.002464	0.128	21316	0.000923754	3.02773	0.977427	2.58459	0.0155831	0.128	387	0.0115753	2.41854	0.660302	1.39131	3.9759	3.38892e-12	FALSE	FALSE
ADCY3	rs4077678	DNAJC27-AS1	ENSG00000224165.5	Artery_Aorta	1233	5.02578e-09	0.0548589	1.42473e-08	0.154726	0.790415	0.836293	TRUE	rs112215462	0.0003081	0.194	21276	0.000660635	3.60839	0.983752	4.34457	0.374519	0.194	387	0.00826271	0.88804	0.731405	-0.368877	3.97569	3.38819e-12	FALSE	FALSE
ADCY3	rs4077678	DNAJC27-AS1	ENSG00000224165.5	Artery_Aorta	1233	5.02578e-09	0.0548589	1.42473e-08	0.154726	0.790415	0.836293	TRUE	rs4665754	0.002097	0.1279	21316	0.00092437	3.07614	0.977413	2.72926	0.0200666	0.1279	387	0.011583	2.3251	0.660153	1.24479	3.97406	3.38267e-12	FALSE	FALSE
ADCY3	rs4077678	DNAJC27-AS1	ENSG00000224165.5	Artery_Aorta	1233	5.02578e-09	0.0548589	1.42473e-08	0.154726	0.790415	0.836293	TRUE	rs4665755	0.002097	0.1279	21316	0.00092437	3.07614	0.977413	2.72926	0.0200666	0.1279	387	0.011583	2.3251	0.660153	1.24479	3.97406	3.38267e-12	FALSE	FALSE
ADCY3	rs4077678	DNAJC27-AS1	ENSG00000224165.5	Artery_Aorta	1233	5.02578e-09	0.0548589	1.42473e-08	0.154726	0.790415	0.836293	TRUE	rs4665756	0.002097	0.8721	21316	0.00092437	3.07614	0.977413	2.72926	0.0200666	0.8721	387	0.011583	2.3251	0.660153	1.24479	3.97406	3.38267e-12	FALSE	FALSE
ADCY3	rs4077678	DNAJC27-AS1	ENSG00000224165.5	Artery_Aorta	1233	5.02578e-09	0.0548589	1.42473e-08	0.154726	0.790415	0.836293	TRUE	rs4665759	0.002097	0.1279	21316	0.00092437	3.07614	0.977413	2.72926	0.0200666	0.1279	387	0.011583	2.3251	0.660153	1.24479	3.97406	3.38267e-12	FALSE	FALSE
ADCY3	rs4077678	DNAJC27-AS1	ENSG00000224165.5	Artery_Aorta	1233	5.02578e-09	0.0548589	1.42473e-08	0.154726	0.790415	0.836293	TRUE	rs6545879	0.002097	0.1279	21316	0.00092437	3.07614	0.977413	2.72926	0.0200666	0.1279	387	0.011583	2.3251	0.660153	1.24479	3.97406	3.38267e-12	FALSE	FALSE
ADCY3	rs4077678	DNAJC27-AS1	ENSG00000224165.5	Artery_Aorta	1233	5.02578e-09	0.0548589	1.42473e-08	0.154726	0.790415	0.836293	TRUE	rs6545880	0.002097	0.1279	21316	0.00092437	3.07614	0.977413	2.72926	0.0200666	0.1279	387	0.011583	2.3251	0.660153	1.24479	3.97406	3.38267e-12	FALSE	FALSE
ADCY3	rs4077678	DNAJC27-AS1	ENSG00000224165.5	Artery_Aorta	1233	5.02578e-09	0.0548589	1.42473e-08	0.154726	0.790415	0.836293	TRUE	rs6545881	0.002097	0.1279	21316	0.00092437	3.07614	0.977413	2.72926	0.0200666	0.1279	387	0.011583	2.3251	0.660153	1.24479	3.97406	3.38267e-12	FALSE	FALSE
ADCY3	rs4077678	DNAJC27-AS1	ENSG00000224165.5	Artery_Aorta	1233	5.02578e-09	0.0548589	1.42473e-08	0.154726	0.790415	0.836293	TRUE	rs28657595	0.002097	0.128	21315	0.000923798	3.07614	0.977426	2.72903	0.0200666	0.128	387	0.0115753	2.3251	0.660302	1.24498	3.974	3.38248e-12	FALSE	FALSE
ADCY3	rs4077678	DNAJC27-AS1	ENSG00000224165.5	Artery_Aorta	1233	5.02578e-09	0.0548589	1.42473e-08	0.154726	0.790415	0.836293	TRUE	rs12611724	0.002381	0.1279	21315	0.000924414	3.03807	0.977412	2.61552	0.0166793	0.1279	387	0.011583	2.3937	0.660153	1.35164	3.96717	3.35945e-12	FALSE	FALSE
ADCY3	rs4077678	DNAJC27-AS1	ENSG00000224165.5	Artery_Aorta	1233	5.02578e-09	0.0548589	1.42473e-08	0.154726	0.790415	0.836293	TRUE	rs13030697	0.002613	0.1278	21316	0.000924988	3.00994	0.977398	2.53262	0.0144798	0.1278	387	0.0115908	2.44513	0.660003	1.43357	3.96619	3.35616e-12	FALSE	FALSE
ADCY3	rs4077678	DNAJC27-AS1	ENSG00000224165.5	Artery_Aorta	1233	5.02578e-09	0.0548589	1.42473e-08	0.154726	0.790415	0.836293	TRUE	rs6728826	0.002121	0.1279	21316	0.00092437	3.07274	0.977413	2.71906	0.0200666	0.1279	387	0.011583	2.3251	0.660153	1.24479	3.96386	3.34834e-12	FALSE	FALSE
ADCY3	rs4077678	DNAJC27-AS1	ENSG00000224165.5	Artery_Aorta	1233	5.02578e-09	0.0548589	1.42473e-08	0.154726	0.790415	0.836293	TRUE	rs1561447	0.002521	0.1281	21316	0.000923139	3.02081	0.977442	2.56389	0.0155831	0.1281	387	0.0115676	2.41854	0.660452	1.39153	3.95541	3.32018e-12	FALSE	FALSE
ADCY3	rs4077678	DNAJC27-AS1	ENSG00000224165.5	Artery_Aorta	1233	5.02578e-09	0.0548589	1.42473e-08	0.154726	0.790415	0.836293	TRUE	rs6728952	0.002146	0.1279	21316	0.00092437	3.06925	0.977413	2.70856	0.0200666	0.1279	387	0.011583	2.3251	0.660153	1.24479	3.95335	3.31336e-12	FALSE	FALSE
ADCY3	rs4077678	DNAJC27-AS1	ENSG00000224165.5	Artery_Aorta	1233	5.02578e-09	0.0548589	1.42473e-08	0.154726	0.790415	0.836293	TRUE	rs2278483	0.0004383	0.2367	21024	0.000578602	3.51588	0.985741	3.96738	0.176248	0.2367	387	0.00715098	1.3524	0.758828	-0.0171819	3.9502	3.30293e-12	FALSE	FALSE
ADCY3	rs4077678	DNAJC27-AS1	ENSG00000224165.5	Artery_Aorta	1233	5.02578e-09	0.0548589	1.42473e-08	0.154726	0.790415	0.836293	TRUE	rs13031643	0.002673	0.1278	21316	0.000924988	3.00304	0.977398	2.51234	0.0144798	0.1278	387	0.0115908	2.44513	0.660003	1.43357	3.94591	3.28877e-12	FALSE	FALSE
ADCY3	rs4077678	DNAJC27-AS1	ENSG00000224165.5	Artery_Aorta	1233	5.02578e-09	0.0548589	1.42473e-08	0.154726	0.790415	0.836293	TRUE	rs2043862	0.002171	0.8721	21316	0.00092437	3.06578	0.977413	2.69818	0.0200666	0.8721	387	0.011583	2.3251	0.660153	1.24479	3.94298	3.27915e-12	FALSE	FALSE
ADCY3	rs4077678	DNAJC27-AS1	ENSG00000224165.5	Artery_Aorta	1233	5.02578e-09	0.0548589	1.42473e-08	0.154726	0.790415	0.836293	TRUE	rs73920612	0.000352	0.8054	21277	0.000659058	3.57368	0.983791	4.221	0.308402	0.8054	387	0.00824337	1.01858	0.731865	-0.278475	3.94253	3.27768e-12	FALSE	FALSE
ADCY3	rs4077678	DNAJC27-AS1	ENSG00000224165.5	Artery_Aorta	1233	5.02578e-09	0.0548589	1.42473e-08	0.154726	0.790415	0.836293	TRUE	rs955855	0.002592	0.1286	20332	0.000964606	3.01239	0.976453	2.55603	0.0157555	0.1286	387	0.0115292	2.41453	0.661196	1.38621	3.94224	3.27673e-12	FALSE	FALSE
ADCY3	rs4077678	DNAJC27-AS1	ENSG00000224165.5	Artery_Aorta	1233	5.02578e-09	0.0548589	1.42473e-08	0.154726	0.790415	0.836293	TRUE	rs1837311	0.00273	0.1279	21316	0.00092437	2.99661	0.977413	2.49324	0.0141477	0.1279	387	0.011583	2.45349	0.660153	1.4473	3.94054	3.27117e-12	FALSE	FALSE
ADCY3	rs4077678	DNAJC27-AS1	ENSG00000224165.5	Artery_Aorta	1233	5.02578e-09	0.0548589	1.42473e-08	0.154726	0.790415	0.836293	TRUE	rs981051	0.00273	0.1279	21316	0.00092437	2.99661	0.977413	2.49324	0.0141477	0.1279	387	0.011583	2.45349	0.660153	1.4473	3.94054	3.27117e-12	FALSE	FALSE
ADCY3	rs4077678	DNAJC27-AS1	ENSG00000224165.5	Artery_Aorta	1233	5.02578e-09	0.0548589	1.42473e-08	0.154726	0.790415	0.836293	TRUE	rs78860332	0.0008308	0.0807	21158	0.00140018	3.34232	0.966179	3.70332	0.129286	0.0807	387	0.0174152	1.51692	0.563695	0.23384	3.93716	3.26011e-12	FALSE	FALSE
ADCY3	rs4077678	DNAJC27-AS1	ENSG00000224165.5	Artery_Aorta	1233	5.02578e-09	0.0548589	1.42473e-08	0.154726	0.790415	0.836293	TRUE	rs62140560	0.0002529	0.2213	21290	0.000599048	3.65931	0.985245	4.48839	0.538809	0.2213	387	0.00749734	0.614615	0.750066	-0.551611	3.93678	3.25888e-12	FALSE	FALSE
ADCY3	rs4077678	DNAJC27-AS1	ENSG00000224165.5	Artery_Aorta	1233	5.02578e-09	0.0548589	1.42473e-08	0.154726	0.790415	0.836293	TRUE	rs13007686	0.002708	0.1277	21316	0.000925606	2.99908	0.977383	2.50098	0.0144798	0.1277	387	0.0115985	2.44513	0.659853	1.43334	3.93432	3.25089e-12	FALSE	FALSE
ADCY3	rs4077678	DNAJC27-AS1	ENSG00000224165.5	Artery_Aorta	1233	5.02578e-09	0.0548589	1.42473e-08	0.154726	0.790415	0.836293	TRUE	rs28568372	0.002196	0.1279	21315	0.000924414	3.06236	0.977412	2.68794	0.0200666	0.1279	387	0.011583	2.3251	0.660153	1.24479	3.93274	3.24574e-12	FALSE	FALSE
ADCY3	rs4077678	DNAJC27-AS1	ENSG00000224165.5	Artery_Aorta	1233	5.02578e-09	0.0548589	1.42473e-08	0.154726	0.790415	0.836293	TRUE	rs6749815	0.002196	0.8721	21315	0.000924414	3.06236	0.977412	2.68794	0.0200666	0.8721	387	0.011583	2.3251	0.660153	1.24479	3.93274	3.24574e-12	FALSE	FALSE
ADCY3	rs4077678	DNAJC27-AS1	ENSG00000224165.5	Artery_Aorta	1233	5.02578e-09	0.0548589	1.42473e-08	0.154726	0.790415	0.836293	TRUE	rs6545876	0.002196	0.128	21316	0.000923754	3.06236	0.977427	2.68767	0.0200666	0.128	387	0.0115753	2.3251	0.660302	1.24498	3.93265	3.24544e-12	FALSE	FALSE
ADCY3	rs4077678	DNAJC27-AS1	ENSG00000224165.5	Artery_Aorta	1233	5.02578e-09	0.0548589	1.42473e-08	0.154726	0.790415	0.836293	TRUE	rs963948	0.002762	0.8719	21315	0.000923182	2.99305	0.977441	2.48233	0.0141477	0.8719	387	0.0115676	2.45349	0.660452	1.44776	3.93009	3.23718e-12	FALSE	FALSE
ADCY3	rs4077678	DNAJC27-AS1	ENSG00000224165.5	Artery_Aorta	1233	5.02578e-09	0.0548589	1.42473e-08	0.154726	0.790415	0.836293	TRUE	rs34597168	0.002738	0.8722	21316	0.000924988	2.99572	0.977398	2.49088	0.0144798	0.8722	387	0.0115908	2.44513	0.660003	1.43357	3.92445	3.21896e-12	FALSE	FALSE
ADCY3	rs4077678	DNAJC27-AS1	ENSG00000224165.5	Artery_Aorta	1233	5.02578e-09	0.0548589	1.42473e-08	0.154726	0.790415	0.836293	TRUE	rs66727383	0.002738	0.8722	21316	0.000924988	2.99572	0.977398	2.49088	0.0144798	0.8722	387	0.0115908	2.44513	0.660003	1.43357	3.92445	3.21896e-12	FALSE	FALSE
ADCY3	rs4077678	DNAJC27-AS1	ENSG00000224165.5	Artery_Aorta	1233	5.02578e-09	0.0548589	1.42473e-08	0.154726	0.790415	0.836293	TRUE	rs72807657	0.002738	0.1278	21316	0.000924988	2.99572	0.977398	2.49088	0.0144798	0.1278	387	0.0115908	2.44513	0.660003	1.43357	3.92445	3.21896e-12	FALSE	FALSE
ADCY3	rs4077678	DNAJC27-AS1	ENSG00000224165.5	Artery_Aorta	1233	5.02578e-09	0.0548589	1.42473e-08	0.154726	0.790415	0.836293	TRUE	rs7558230	0.002222	0.8721	21315	0.000924414	3.05883	0.977412	2.6774	0.0200666	0.8721	387	0.011583	2.3251	0.660153	1.24479	3.92219	3.2117e-12	FALSE	FALSE
ADCY3	rs4077678	DNAJC27-AS1	ENSG00000224165.5	Artery_Aorta	1233	5.02578e-09	0.0548589	1.42473e-08	0.154726	0.790415	0.836293	TRUE	rs11902727	0.002222	0.8711	21315	0.000918295	3.05883	0.977558	2.67484	0.0200666	0.8711	387	0.0115064	2.3251	0.661641	1.24662	3.92146	3.20934e-12	FALSE	FALSE
ADCY3	rs4077678	DNAJC27-AS1	ENSG00000224165.5	Artery_Aorta	1233	5.02578e-09	0.0548589	1.42473e-08	0.154726	0.790415	0.836293	TRUE	rs7597157	0.0002503	0.3409	20646	0.000473777	3.66195	0.988294	4.40263	0.377962	0.3409	387	0.00575017	0.881658	0.796455	-0.486385	3.91624	3.19264e-12	FALSE	FALSE
ADCY3	rs4077678	DNAJC27-AS1	ENSG00000224165.5	Artery_Aorta	1233	5.02578e-09	0.0548589	1.42473e-08	0.154726	0.790415	0.836293	TRUE	rs35979767	0.002769	0.1278	21316	0.000924988	2.99228	0.977398	2.48083	0.0144798	0.1278	387	0.0115908	2.44513	0.660003	1.43357	3.9144	3.18676e-12	FALSE	FALSE
ADCY3	rs4077678	DNAJC27-AS1	ENSG00000224165.5	Artery_Aorta	1233	5.02578e-09	0.0548589	1.42473e-08	0.154726	0.790415	0.836293	TRUE	rs6754325	0.002248	0.128	21315	0.000923798	3.05535	0.977426	2.66672	0.0200666	0.128	387	0.0115753	2.3251	0.660302	1.24498	3.9117	3.17817e-12	FALSE	FALSE
ADCY3	rs4077678	DNAJC27-AS1	ENSG00000224165.5	Artery_Aorta	1233	5.02578e-09	0.0548589	1.42473e-08	0.154726	0.790415	0.836293	TRUE	rs2384080	0.002857	0.8721	21316	0.00092437	2.98272	0.977413	2.45265	0.0141477	0.8721	387	0.011583	2.45349	0.660153	1.4473	3.89995	3.14105e-12	FALSE	FALSE
ADCY3	rs4077678	DNAJC27-AS1	ENSG00000224165.5	Artery_Aorta	1233	5.02578e-09	0.0548589	1.42473e-08	0.154726	0.790415	0.836293	TRUE	rs13012221	0.002836	0.1278	21316	0.000924988	2.98498	0.977398	2.45949	0.0144798	0.1278	387	0.0115908	2.44513	0.660003	1.43357	3.89306	3.11947e-12	FALSE	FALSE
ADCY3	rs4077678	DNAJC27-AS1	ENSG00000224165.5	Artery_Aorta	1233	5.02578e-09	0.0548589	1.42473e-08	0.154726	0.790415	0.836293	TRUE	rs893588	0.002417	0.8727	21316	0.000928089	3.03354	0.977324	2.60363	0.0185632	0.8727	387	0.0116296	2.35419	0.659251	1.28855	3.89218	3.11674e-12	FALSE	FALSE
ADCY3	rs4077678	DNAJC27-AS1	ENSG00000224165.5	Artery_Aorta	1233	5.02578e-09	0.0548589	1.42473e-08	0.154726	0.790415	0.836293	TRUE	rs4665748	0.002073	0.872	21315	0.000923798	3.07957	0.977426	2.73935	0.0241022	0.872	387	0.0115753	2.2555	0.660302	1.13972	3.87906	3.07612e-12	FALSE	FALSE
ADCY3	rs4077678	DNAJC27-AS1	ENSG00000224165.5	Artery_Aorta	1233	5.02578e-09	0.0548589	1.42473e-08	0.154726	0.790415	0.836293	TRUE	rs17744531	0.0003572	0.2447	21261	0.000559309	3.56984	0.98621	4.1421	0.275	0.2447	387	0.00699046	1.09162	0.762959	-0.265176	3.87692	3.06955e-12	FALSE	FALSE
ADCY3	rs4077678	DNAJC27-AS1	ENSG00000224165.5	Artery_Aorta	1233	5.02578e-09	0.0548589	1.42473e-08	0.154726	0.790415	0.836293	TRUE	rs2241758	0.0006153	0.0887	21316	0.00127555	3.42478	0.969097	3.94488	0.261112	0.0887	387	0.0159836	1.12377	0.584665	-0.0701623	3.87471	3.06277e-12	FALSE	FALSE
ADCY3	rs4077678	DNAJC27-AS1	ENSG00000224165.5	Artery_Aorta	1233	5.02578e-09	0.0548589	1.42473e-08	0.154726	0.790415	0.836293	TRUE	rs4665745	0.002097	0.128	21315	0.000923798	3.07614	0.977426	2.72903	0.0241022	0.128	387	0.0115753	2.2555	0.660302	1.13972	3.86874	3.04454e-12	FALSE	FALSE
ADCY3	rs4077678	DNAJC27-AS1	ENSG00000224165.5	Artery_Aorta	1233	5.02578e-09	0.0548589	1.42473e-08	0.154726	0.790415	0.836293	TRUE	rs4665747	0.002097	0.872	21315	0.000923798	3.07614	0.977426	2.72903	0.0241022	0.872	387	0.0115753	2.2555	0.660302	1.13972	3.86874	3.04454e-12	FALSE	FALSE
ADCY3	rs4077678	DNAJC27-AS1	ENSG00000224165.5	Artery_Aorta	1233	5.02578e-09	0.0548589	1.42473e-08	0.154726	0.790415	0.836293	TRUE	rs6419634	0.002097	0.128	21315	0.000923798	3.07614	0.977426	2.72903	0.0241022	0.128	387	0.0115753	2.2555	0.660302	1.13972	3.86874	3.04454e-12	FALSE	FALSE
ADCY3	rs4077678	DNAJC27-AS1	ENSG00000224165.5	Artery_Aorta	1233	5.02578e-09	0.0548589	1.42473e-08	0.154726	0.790415	0.836293	TRUE	rs3731629	0.0002264	0.7037	21274	0.000495473	3.68758	0.987765	4.51421	0.585973	0.7037	387	0.00619641	0.544681	0.78407	-0.650093	3.86411	3.03047e-12	FALSE	FALSE
ADCY3	rs4077678	DNAJC27-AS1	ENSG00000224165.5	Artery_Aorta	1233	5.02578e-09	0.0548589	1.42473e-08	0.154726	0.790415	0.836293	TRUE	rs17799110	0.0002913	0.2395	21287	0.000566852	3.62292	0.986027	4.33575	0.427044	0.2395	387	0.0070934	0.79426	0.760305	-0.474375	3.86138	3.0222e-12	FALSE	FALSE
ADCY3	rs4077678	DNAJC27-AS1	ENSG00000224165.5	Artery_Aorta	1233	5.02578e-09	0.0548589	1.42473e-08	0.154726	0.790415	0.836293	TRUE	rs11125878	0.002861	0.1282	20327	0.00096741	2.98229	0.976386	2.46906	0.0155831	0.1282	387	0.0115599	2.41854	0.660601	1.39174	3.8608	3.02047e-12	FALSE	FALSE
ADCY3	rs4077678	DNAJC27-AS1	ENSG00000224165.5	Artery_Aorta	1233	5.02578e-09	0.0548589	1.42473e-08	0.154726	0.790415	0.836293	TRUE	rs12612890	0.002861	0.8718	20327	0.00096741	2.98229	0.976386	2.46906	0.0155831	0.8718	387	0.0115599	2.41854	0.660601	1.39174	3.8608	3.02047e-12	FALSE	FALSE
ADCY3	rs4077678	DNAJC27-AS1	ENSG00000224165.5	Artery_Aorta	1233	5.02578e-09	0.0548589	1.42473e-08	0.154726	0.790415	0.836293	TRUE	rs4665739	0.002222	0.8719	21315	0.000923182	3.05883	0.977441	2.67689	0.0223934	0.8719	387	0.0115676	2.28363	0.660452	1.18204	3.85893	3.01481e-12	FALSE	FALSE
ADCY3	rs4077678	DNAJC27-AS1	ENSG00000224165.5	Artery_Aorta	1233	5.02578e-09	0.0548589	1.42473e-08	0.154726	0.790415	0.836293	TRUE	rs11896305	0.003817	0.8666	21313	0.00089201	2.8929	0.978186	2.18056	0.00992243	0.8666	387	0.011176	2.57852	0.668133	1.66962	3.85018	2.98854e-12	FALSE	FALSE
ADCY3	rs4077678	DNAJC27-AS1	ENSG00000224165.5	Artery_Aorta	1233	5.02578e-09	0.0548589	1.42473e-08	0.154726	0.790415	0.836293	TRUE	rs4665749	0.002146	0.128	21315	0.000923798	3.06925	0.977426	2.70832	0.0241022	0.128	387	0.0115753	2.2555	0.660302	1.13972	3.84804	2.98215e-12	FALSE	FALSE
ADCY3	rs4077678	DNAJC27-AS1	ENSG00000224165.5	Artery_Aorta	1233	5.02578e-09	0.0548589	1.42473e-08	0.154726	0.790415	0.836293	TRUE	rs71439154	0.002584	0.1278	21316	0.000924988	3.01333	0.977398	2.5426	0.0182414	0.1278	387	0.0115908	2.36068	0.660003	1.29963	3.84223	2.96487e-12	FALSE	FALSE
ADCY3	rs4077678	DNAJC27-AS1	ENSG00000224165.5	Artery_Aorta	1233	5.02578e-09	0.0548589	1.42473e-08	0.154726	0.790415	0.836293	TRUE	rs34515472	0.003029	0.871	21316	0.000917646	2.96478	0.977573	2.39764	0.0144798	0.871	387	0.0114988	2.44513	0.661789	1.43627	3.83391	2.94032e-12	FALSE	FALSE
ADCY3	rs4077678	DNAJC27-AS1	ENSG00000224165.5	Artery_Aorta	1233	5.02578e-09	0.0548589	1.42473e-08	0.154726	0.790415	0.836293	TRUE	rs4665758	0.002464	0.8718	21316	0.000922525	3.02773	0.977457	2.58408	0.0200666	0.8718	387	0.0115599	2.3251	0.660601	1.24534	3.82942	2.92715e-12	FALSE	FALSE
ADCY3	rs4077678	DNAJC27-AS1	ENSG00000224165.5	Artery_Aorta	1233	5.02578e-09	0.0548589	1.42473e-08	0.154726	0.790415	0.836293	TRUE	rs12614622	0.002861	0.8718	20327	0.00096741	2.98229	0.976386	2.46906	0.0166793	0.8718	387	0.0115599	2.3937	0.660601	1.35227	3.82133	2.90356e-12	FALSE	FALSE
ADCY3	rs4077678	DNAJC27-AS1	ENSG00000224165.5	Artery_Aorta	1233	5.02578e-09	0.0548589	1.42473e-08	0.154726	0.790415	0.836293	TRUE	rs893590	0.003132	0.1281	20328	0.000968006	2.95448	0.976372	2.38869	0.0145908	0.1281	387	0.0115676	2.44238	0.660452	1.4298	3.81849	2.89531e-12	FALSE	FALSE
ADCY3	rs4077678	DNAJC27-AS1	ENSG00000224165.5	Artery_Aorta	1233	5.02578e-09	0.0548589	1.42473e-08	0.154726	0.790415	0.836293	TRUE	rs12999610	0.004034	0.8719	21316	0.000923139	2.87549	0.977442	2.14513	0.00992243	0.8719	387	0.0115676	2.57852	0.660452	1.65553	3.80065	2.84414e-12	FALSE	FALSE
ADCY3	rs4077678	DNAJC27-AS1	ENSG00000224165.5	Artery_Aorta	1233	5.02578e-09	0.0548589	1.42473e-08	0.154726	0.790415	0.836293	TRUE	rs12475449	0.002408	0.1281	21315	0.000923182	3.03467	0.977441	2.60492	0.0223934	0.1281	387	0.0115676	2.28363	0.660452	1.18204	3.78696	2.80547e-12	FALSE	FALSE
ADCY3	rs4077678	DNAJC27-AS1	ENSG00000224165.5	Artery_Aorta	1233	5.02578e-09	0.0548589	1.42473e-08	0.154726	0.790415	0.836293	TRUE	rs1295651734	0.002408	0.1281	21315	0.000923182	3.03467	0.977441	2.60492	0.0223934	0.1281	387	0.0115676	2.28363	0.660452	1.18204	3.78696	2.80547e-12	FALSE	FALSE
ADCY3	rs4077678	DNAJC27-AS1	ENSG00000224165.5	Artery_Aorta	1233	5.02578e-09	0.0548589	1.42473e-08	0.154726	0.790415	0.836293	TRUE	rs6705367	0.003167	0.128	20328	0.000968651	2.95105	0.976356	2.37905	0.0151833	0.128	387	0.0115753	2.42798	0.660302	1.40642	3.78547	2.80128e-12	FALSE	FALSE
ADCY3	rs4077678	DNAJC27-AS1	ENSG00000224165.5	Artery_Aorta	1233	5.02578e-09	0.0548589	1.42473e-08	0.154726	0.790415	0.836293	TRUE	rs4146915	0.003384	0.1614	21307	0.000762093	2.93052	0.981304	2.22396	0.0129734	0.1614	387	0.00954554	2.4845	0.702126	1.56148	3.78544	2.80119e-12	FALSE	FALSE
ADCY3	rs4077678	DNAJC27-AS1	ENSG00000224165.5	Artery_Aorta	1233	5.02578e-09	0.0548589	1.42473e-08	0.154726	0.790415	0.836293	TRUE	rs10179945	0.002992	0.8718	20327	0.00096741	2.96856	0.976386	2.42917	0.0166793	0.8718	387	0.0115599	2.3937	0.660601	1.35227	3.78144	2.79e-12	FALSE	FALSE
ADCY3	rs4077678	DNAJC27-AS1	ENSG00000224165.5	Artery_Aorta	1233	5.02578e-09	0.0548589	1.42473e-08	0.154726	0.790415	0.836293	TRUE	rs981052	0.003264	0.8635	21316	0.000874758	2.94172	0.978599	2.31209	0.0141477	0.8635	387	0.0109614	2.45349	0.672418	1.46584	3.77793	2.78023e-12	FALSE	FALSE
ADCY3	rs4077678	DNAJC27-AS1	ENSG00000224165.5	Artery_Aorta	1233	5.02578e-09	0.0548589	1.42473e-08	0.154726	0.790415	0.836293	TRUE	rs79682290	0.0002655	0.2689	21281	0.000525326	3.64683	0.987037	4.39064	0.586061	0.2689	387	0.00657191	0.544553	0.773943	-0.628732	3.76191	2.73604e-12	FALSE	FALSE
ADCY3	rs4077678	DNAJC27-AS1	ENSG00000224165.5	Artery_Aorta	1233	5.02578e-09	0.0548589	1.42473e-08	0.154726	0.790415	0.836293	TRUE	rs57324979	0.0002658	0.2215	21290	0.00059866	3.64654	0.985254	4.44217	0.866816	0.2215	387	0.0074925	0.167704	0.750188	-0.682973	3.7592	2.72865e-12	FALSE	FALSE
ADCY3	rs4077678	DNAJC27-AS1	ENSG00000224165.5	Artery_Aorta	1233	5.02578e-09	0.0548589	1.42473e-08	0.154726	0.790415	0.836293	TRUE	rs114495854	0.001013	0.9188	21158	0.00139231	3.28689	0.966363	3.52406	0.129286	0.9188	387	0.0173174	1.51692	0.56508	0.233844	3.75791	2.72512e-12	FALSE	FALSE
ADCY3	rs4077678	DNAJC27-AS1	ENSG00000224165.5	Artery_Aorta	1233	5.02578e-09	0.0548589	1.42473e-08	0.154726	0.790415	0.836293	TRUE	rs1470040	0.002665	0.1309	21314	0.000906388	3.00395	0.977842	2.5071	0.0200666	0.1309	387	0.0113566	2.3251	0.664567	1.25019	3.75728	2.72343e-12	FALSE	FALSE
ADCY3	rs4077678	DNAJC27-AS1	ENSG00000224165.5	Artery_Aorta	1233	5.02578e-09	0.0548589	1.42473e-08	0.154726	0.790415	0.836293	TRUE	rs114518415	0.001022	0.0812	21158	0.00139231	3.2844	0.966363	3.51615	0.129286	0.0812	387	0.0173174	1.51692	0.56508	0.233844	3.74999	2.70364e-12	FALSE	FALSE
ADCY3	rs4077678	DNAJC27-AS1	ENSG00000224165.5	Artery_Aorta	1233	5.02578e-09	0.0548589	1.42473e-08	0.154726	0.790415	0.836293	TRUE	rs13416069	0.0002703	0.2214	21290	0.000598854	3.64222	0.985249	4.4268	0.866816	0.2214	387	0.00749492	0.167704	0.750127	-0.682853	3.74394	2.68733e-12	FALSE	FALSE
ADCY3	rs4077678	DNAJC27-AS1	ENSG00000224165.5	Artery_Aorta	1233	5.02578e-09	0.0548589	1.42473e-08	0.154726	0.790415	0.836293	TRUE	rs4665743	0.00246	0.8701	21314	0.000912316	3.02822	0.977701	2.58121	0.0241022	0.8701	387	0.0114309	2.2555	0.663112	1.14271	3.72392	2.63406e-12	FALSE	FALSE
ADCY3	rs4077678	DNAJC27-AS1	ENSG00000224165.5	Artery_Aorta	1233	5.02578e-09	0.0548589	1.42473e-08	0.154726	0.790415	0.836293	TRUE	rs4665761	0.002864	0.1281	20328	0.000968006	2.98197	0.976372	2.46837	0.0200666	0.1281	387	0.0115676	2.3251	0.660452	1.24516	3.71353	2.60683e-12	FALSE	FALSE
ADCY3	rs4077678	DNAJC27-AS1	ENSG00000224165.5	Artery_Aorta	1233	5.02578e-09	0.0548589	1.42473e-08	0.154726	0.790415	0.836293	TRUE	rs7579073	0.003616	0.1281	20327	0.000968054	2.90985	0.976371	2.26095	0.0141477	0.1281	387	0.0115676	2.45349	0.660452	1.44776	3.70872	2.59431e-12	FALSE	FALSE
ADCY3	rs4077678	DNAJC27-AS1	ENSG00000224165.5	Artery_Aorta	1233	5.02578e-09	0.0548589	1.42473e-08	0.154726	0.790415	0.836293	TRUE	rs7568153	0.003258	0.8202	21298	0.000699746	2.94228	0.982807	2.22247	0.0159847	0.8202	387	0.00876092	2.40926	0.719749	1.45288	3.67535	2.50917e-12	FALSE	FALSE
ADCY3	rs4077678	DNAJC27-AS1	ENSG00000224165.5	Artery_Aorta	1233	5.02578e-09	0.0548589	1.42473e-08	0.154726	0.790415	0.836293	TRUE	rs6722260	0.00273	0.1286	21315	0.000920121	2.99661	0.977514	2.49144	0.0231692	0.1286	387	0.0115292	2.27063	0.661196	1.16332	3.65476	2.45805e-12	FALSE	FALSE
ADCY3	rs4077678	DNAJC27-AS1	ENSG00000224165.5	Artery_Aorta	1233	5.02578e-09	0.0548589	1.42473e-08	0.154726	0.790415	0.836293	TRUE	rs6545898	0.003063	0.1281	20328	0.000968006	2.96134	0.976372	2.40852	0.0200666	0.1281	387	0.0115676	2.3251	0.660452	1.24516	3.65368	2.45539e-12	FALSE	FALSE
ADCY3	rs4077678	DNAJC27-AS1	ENSG00000224165.5	Artery_Aorta	1233	5.02578e-09	0.0548589	1.42473e-08	0.154726	0.790415	0.836293	TRUE	rs62140587	0.0006247	0.762	21290	0.000569221	3.42066	0.985969	3.63511	0.176248	0.762	387	0.00712405	1.3524	0.759518	-0.0179831	3.61713	2.36727e-12	FALSE	FALSE
ADCY3	rs4077678	DNAJC27-AS1	ENSG00000224165.5	Artery_Aorta	1233	5.02578e-09	0.0548589	1.42473e-08	0.154726	0.790415	0.836293	TRUE	rs748845270	0.0006247	0.762	21290	0.000569221	3.42066	0.985969	3.63511	0.176248	0.762	387	0.00712405	1.3524	0.759518	-0.0179831	3.61713	2.36727e-12	FALSE	FALSE
ADCY3	rs4077678	DNAJC27-AS1	ENSG00000224165.5	Artery_Aorta	1233	5.02578e-09	0.0548589	1.42473e-08	0.154726	0.790415	0.836293	TRUE	rs80209203	0.001658	0.059	20866	0.00189718	3.14551	0.954718	3.17566	0.0757115	0.059	387	0.0232711	1.77613	0.491576	0.437152	3.61282	2.35708e-12	FALSE	FALSE
ADCY3	rs4077678	DNAJC27-AS1	ENSG00000224165.5	Artery_Aorta	1233	5.02578e-09	0.0548589	1.42473e-08	0.154726	0.790415	0.836293	TRUE	rs4665744	0.002861	0.1282	20327	0.00096741	2.98229	0.976386	2.46906	0.0241022	0.1282	387	0.0115599	2.2555	0.660601	1.14004	3.6091	2.34833e-12	FALSE	FALSE
ADCY3	rs4077678	DNAJC27-AS1	ENSG00000224165.5	Artery_Aorta	1233	5.02578e-09	0.0548589	1.42473e-08	0.154726	0.790415	0.836293	TRUE	rs4665750	0.002861	0.8718	20327	0.00096741	2.98229	0.976386	2.46906	0.0241022	0.8718	387	0.0115599	2.2555	0.660601	1.14004	3.6091	2.34833e-12	FALSE	FALSE
ADCY3	rs4077678	DNAJC27-AS1	ENSG00000224165.5	Artery_Aorta	1233	5.02578e-09	0.0548589	1.42473e-08	0.154726	0.790415	0.836293	TRUE	rs11125879	0.003074	0.8273	21300	0.000722194	2.96024	0.982265	2.28769	0.0200666	0.8273	387	0.00904282	2.3251	0.713316	1.30344	3.59113	2.3065e-12	FALSE	FALSE
ADCY3	rs4077678	DNAJC27-AS1	ENSG00000224165.5	Artery_Aorta	1233	5.02578e-09	0.0548589	1.42473e-08	0.154726	0.790415	0.836293	TRUE	rs6545730	0.0006074	0.1734	21284	0.000720428	3.42829	0.982308	3.75529	0.258597	0.1734	387	0.00901394	1.12971	0.71397	-0.170226	3.58507	2.29257e-12	FALSE	FALSE
ADCY3	rs4077678	DNAJC27-AS1	ENSG00000224165.5	Artery_Aorta	1233	5.02578e-09	0.0548589	1.42473e-08	0.154726	0.790415	0.836293	TRUE	rs6545875	0.003282	0.8749	21316	0.000942035	2.94001	0.976991	2.33646	0.0200666	0.8749	387	0.0118044	2.3251	0.655893	1.23951	3.57597	2.2718e-12	FALSE	FALSE
ADCY3	rs4077678	DNAJC27-AS1	ENSG00000224165.5	Artery_Aorta	1233	5.02578e-09	0.0548589	1.42473e-08	0.154726	0.790415	0.836293	TRUE	rs7574758	0.0006164	0.8265	21285	0.000720067	3.42429	0.982317	3.74165	0.258597	0.8265	387	0.00900983	1.12971	0.714063	-0.170329	3.57132	2.26127e-12	FALSE	FALSE
ADCY3	rs4077678	DNAJC27-AS1	ENSG00000224165.5	Artery_Aorta	1233	5.02578e-09	0.0548589	1.42473e-08	0.154726	0.790415	0.836293	TRUE	rs7370424	0.002875	0.1513	21304	0.000803405	2.9808	0.98031	2.39127	0.0241022	0.1513	387	0.0100616	2.2555	0.690999	1.17044	3.56171	2.23964e-12	FALSE	FALSE
ADCY3	rs4077678	DNAJC27-AS1	ENSG00000224165.5	Artery_Aorta	1233	5.02578e-09	0.0548589	1.42473e-08	0.154726	0.790415	0.836293	TRUE	rs78557342	0.003309	0.8708	21316	0.000916436	2.93747	0.977602	2.31834	0.0202206	0.8708	387	0.0114836	2.32223	0.662084	1.24275	3.56109	2.23825e-12	FALSE	FALSE
ADCY3	rs4077678	DNAJC27-AS1	ENSG00000224165.5	Artery_Aorta	1233	5.02578e-09	0.0548589	1.42473e-08	0.154726	0.790415	0.836293	TRUE	rs13393590	0.0005259	0.7977	21276	0.000640123	3.46721	0.984249	3.84066	0.310471	0.7977	387	0.00800615	1.01423	0.737556	-0.289508	3.55115	2.21611e-12	FALSE	FALSE
ADCY3	rs4077678	DNAJC27-AS1	ENSG00000224165.5	Artery_Aorta	1233	5.02578e-09	0.0548589	1.42473e-08	0.154726	0.790415	0.836293	TRUE	rs6756534	0.003524	0.199	21316	0.000646841	2.9179	0.984086	2.11903	0.0170738	0.199	387	0.00810538	2.38511	0.735165	1.42677	3.5458	2.20429e-12	FALSE	FALSE
ADCY3	rs4077678	DNAJC27-AS1	ENSG00000224165.5	Artery_Aorta	1233	5.02578e-09	0.0548589	1.42473e-08	0.154726	0.790415	0.836293	TRUE	rs4665280	0.003013	0.1332	21313	0.000893143	2.96641	0.978159	2.39171	0.0241022	0.1332	387	0.0111902	2.2555	0.667851	1.14768	3.53939	2.19021e-12	FALSE	FALSE
ADCY3	rs4077678	DNAJC27-AS1	ENSG00000224165.5	Artery_Aorta	1233	5.02578e-09	0.0548589	1.42473e-08	0.154726	0.790415	0.836293	TRUE	rs73920610	0.0005786	0.1949	21277	0.000658289	3.44145	0.983809	3.76426	0.298887	0.1949	387	0.00823374	1.03882	0.732094	-0.263539	3.50072	2.10714e-12	FALSE	FALSE
ADCY3	rs4077678	DNAJC27-AS1	ENSG00000224165.5	Artery_Aorta	1233	5.02578e-09	0.0548589	1.42473e-08	0.154726	0.790415	0.836293	TRUE	rs55893453	0.0005875	0.8053	21277	0.000658801	3.43732	0.983797	3.75059	0.298887	0.8053	387	0.00824016	1.03882	0.731942	-0.263337	3.48725	2.07894e-12	FALSE	FALSE
ADCY3	rs4077678	DNAJC27-AS1	ENSG00000224165.5	Artery_Aorta	1233	5.02578e-09	0.0548589	1.42473e-08	0.154726	0.790415	0.836293	TRUE	rs491147	0.0005169	0.2443	21262	0.000559901	3.47184	0.986196	3.80226	0.326255	0.2443	387	0.0069982	0.981685	0.762758	-0.351801	3.45046	2.00384e-12	FALSE	FALSE
ADCY3	rs4077678	DNAJC27-AS1	ENSG00000224165.5	Artery_Aorta	1233	5.02578e-09	0.0548589	1.42473e-08	0.154726	0.790415	0.836293	TRUE	rs34033063	0.003584	0.1765	21299	0.000709939	2.91263	0.982561	2.14321	0.0200666	0.1765	387	0.00888896	2.3251	0.716813	1.30675	3.44996	2.00285e-12	FALSE	FALSE
ADCY3	rs4077678	DNAJC27-AS1	ENSG00000224165.5	Artery_Aorta	1233	5.02578e-09	0.0548589	1.42473e-08	0.154726	0.790415	0.836293	TRUE	rs1966717	0.003669	0.1874	21297	0.000677679	2.9053	0.98334	2.1027	0.0200666	0.1874	387	0.00848423	2.3251	0.726176	1.31525	3.41795	1.93974e-12	FALSE	FALSE
ADCY3	rs4077678	DNAJC27-AS1	ENSG00000224165.5	Artery_Aorta	1233	5.02578e-09	0.0548589	1.42473e-08	0.154726	0.790415	0.836293	TRUE	rs12470059	0.00051	0.162	21288	0.000760492	3.47545	0.981342	3.93594	0.621385	0.162	387	0.009517	0.493888	0.702752	-0.520884	3.41506	1.93414e-12	FALSE	FALSE
ADCY3	rs4077678	DNAJC27-AS1	ENSG00000224165.5	Artery_Aorta	1233	5.02578e-09	0.0548589	1.42473e-08	0.154726	0.790415	0.836293	TRUE	rs17801121	0.0005007	0.2442	21261	0.000560083	3.48038	0.986191	3.83167	0.389203	0.2442	387	0.00700014	0.861064	0.762708	-0.436485	3.39518	1.89608e-12	FALSE	FALSE
ADCY3	rs4077678	DNAJC27-AS1	ENSG00000224165.5	Artery_Aorta	1233	5.02578e-09	0.0548589	1.42473e-08	0.154726	0.790415	0.836293	TRUE	rs1550383	0.0004554	0.7638	21287	0.000572288	3.5057	0.985895	3.92771	0.524382	0.7638	387	0.00716143	0.636605	0.758561	-0.55686	3.37085	1.8505e-12	FALSE	FALSE
ADCY3	rs4077678	DNAJC27-AS1	ENSG00000224165.5	Artery_Aorta	1233	5.02578e-09	0.0548589	1.42473e-08	0.154726	0.790415	0.836293	TRUE	rs2196792	0.002702	0.2416	21283	0.000563586	2.99975	0.986106	2.29859	0.0321943	0.2416	387	0.00705121	2.14199	0.76139	1.03021	3.3288	1.7743e-12	FALSE	FALSE
ADCY3	rs4077678	DNAJC27-AS1	ENSG00000224165.5	Artery_Aorta	1233	5.02578e-09	0.0548589	1.42473e-08	0.154726	0.790415	0.836293	TRUE	rs62140561	0.000572	0.2314	21292	0.000580375	3.44456	0.985698	3.72395	0.510365	0.2314	387	0.00726433	0.658269	0.755939	-0.541386	3.18257	1.53292e-12	FALSE	FALSE
ADCY3	rs4077678	DNAJC27-AS1	ENSG00000224165.5	Artery_Aorta	1233	5.02578e-09	0.0548589	1.42473e-08	0.154726	0.790415	0.836293	TRUE	rs1811421	0.01041	0.8596	21314	0.000854398	2.5619	0.979087	1.27936	0.00721119	0.8596	387	0.0107052	2.68693	0.677604	1.88003	3.15939	1.49779e-12	FALSE	FALSE
ADCY3	rs4077678	DNAJC27-AS1	ENSG00000224165.5	Artery_Aorta	1233	5.02578e-09	0.0548589	1.42473e-08	0.154726	0.790415	0.836293	TRUE	rs77191780	0.001563	0.977	13923	0.00702479	3.16272	0.850615	3.30366	0.900123	0.977	387	0.0574959	0.125506	0.281265	-0.162916	3.14075	1.47014e-12	FALSE	FALSE
ADCY3	rs4077678	DNAJC27-AS1	ENSG00000224165.5	Artery_Aorta	1233	5.02578e-09	0.0548589	1.42473e-08	0.154726	0.790415	0.836293	TRUE	rs4665738	0.008061	0.844	21308	0.000783392	2.6495	0.980791	1.46632	0.0112214	0.844	387	0.00981278	2.53573	0.696319	1.64275	3.10906	1.42429e-12	FALSE	FALSE
ADCY3	rs4077678	DNAJC27-AS1	ENSG00000224165.5	Artery_Aorta	1233	5.02578e-09	0.0548589	1.42473e-08	0.154726	0.790415	0.836293	TRUE	rs7945	0.0007337	0.7633	21290	0.000571373	3.37667	0.985917	3.48926	0.368698	0.7633	387	0.00715098	0.898915	0.758828	-0.404538	3.08472	1.39004e-12	FALSE	FALSE
ADCY3	rs4077678	DNAJC27-AS1	ENSG00000224165.5	Artery_Aorta	1233	5.02578e-09	0.0548589	1.42473e-08	0.154726	0.790415	0.836293	TRUE	rs744078	0.0005904	0.7779	21290	0.000597504	3.43599	0.985282	3.70677	0.700225	0.7779	387	0.00747802	0.385017	0.75055	-0.638618	3.06815	1.3672e-12	FALSE	FALSE
ADCY3	rs4077678	DNAJC27-AS1	ENSG00000224165.5	Artery_Aorta	1233	5.02578e-09	0.0548589	1.42473e-08	0.154726	0.790415	0.836293	TRUE	rs67101835	0.004098	0.932	21150	0.00163966	2.87052	0.960623	2.34042	0.0423149	0.932	387	0.0203861	2.03041	0.524645	0.709595	3.05002	1.34262e-12	FALSE	FALSE
ADCY3	rs4077678	DNAJC27-AS1	ENSG00000224165.5	Artery_Aorta	1233	5.02578e-09	0.0548589	1.42473e-08	0.154726	0.790415	0.836293	TRUE	rs11689042	0.0009197	0.2601	21277	0.000536741	3.314	0.986759	3.25638	0.242481	0.2601	387	0.00671345	1.16881	0.770193	-0.209173	3.04721	1.33885e-12	FALSE	FALSE
ADCY3	rs4077678	DNAJC27-AS1	ENSG00000224165.5	Artery_Aorta	1233	5.02578e-09	0.0548589	1.42473e-08	0.154726	0.790415	0.836293	TRUE	rs6545858	0.005161	0.8144	21296	0.000682771	2.79681	0.983217	1.80173	0.0223934	0.8144	387	0.00854758	2.28363	0.724694	1.24469	3.04642	1.3378e-12	FALSE	FALSE
ADCY3	rs4077678	DNAJC27-AS1	ENSG00000224165.5	Artery_Aorta	1233	5.02578e-09	0.0548589	1.42473e-08	0.154726	0.790415	0.836293	TRUE	rs11894248	0.0008141	0.7464	21286	0.000545474	3.34796	0.986547	3.37474	0.328506	0.7464	387	0.00682556	0.977128	0.767249	-0.362616	3.01213	1.2927e-12	FALSE	FALSE
ADCY3	rs4077678	DNAJC27-AS1	ENSG00000224165.5	Artery_Aorta	1233	5.02578e-09	0.0548589	1.42473e-08	0.154726	0.790415	0.836293	TRUE	rs11895026	0.0007945	0.2371	21290	0.000570708	3.3547	0.985933	3.4159	0.368478	0.2371	387	0.00714266	0.899328	0.759041	-0.404612	3.01129	1.29162e-12	FALSE	FALSE
ADCY3	rs4077678	DNAJC27-AS1	ENSG00000224165.5	Artery_Aorta	1233	5.02578e-09	0.0548589	1.42473e-08	0.154726	0.790415	0.836293	TRUE	rs1975359	0.007199	0.2279	21287	0.000586754	2.6875	0.985543	1.44081	0.0145908	0.2279	387	0.00734245	2.44238	0.753959	1.54764	2.98845	1.26245e-12	FALSE	FALSE
ADCY3	rs4077678	DNAJC27-AS1	ENSG00000224165.5	Artery_Aorta	1233	5.02578e-09	0.0548589	1.42473e-08	0.154726	0.790415	0.836293	TRUE	rs56293917	0.0007417	0.6991	21274	0.000491109	3.37368	0.987871	3.41576	0.38255	0.6991	387	0.00614183	0.873207	0.785564	-0.47038	2.94538	1.20923e-12	FALSE	FALSE
ADCY3	rs4077678	DNAJC27-AS1	ENSG00000224165.5	Artery_Aorta	1233	5.02578e-09	0.0548589	1.42473e-08	0.154726	0.790415	0.836293	TRUE	rs56397001	0.002092	0.0841	21158	0.00134856	3.07685	0.967386	2.86762	0.202988	0.0841	387	0.0167732	1.27308	0.57291	0.03889	2.90651	1.16314e-12	FALSE	FALSE
ADCY3	rs4077678	DNAJC27-AS1	ENSG00000224165.5	Artery_Aorta	1233	5.02578e-09	0.0548589	1.42473e-08	0.154726	0.790415	0.836293	TRUE	rs1344840	0.000921	0.2639	21007	0.000538578	3.31361	0.986714	3.25653	0.315526	0.2639	387	0.00665094	1.00369	0.771845	-0.350086	2.90644	1.16305e-12	FALSE	FALSE
ADCY3	rs4077678	DNAJC27-AS1	ENSG00000224165.5	Artery_Aorta	1233	5.02578e-09	0.0548589	1.42473e-08	0.154726	0.790415	0.836293	TRUE	rs111370434	0.0008942	0.2366	21289	0.000571566	3.32186	0.985912	3.30842	0.368478	0.2366	387	0.00715306	0.899328	0.758775	-0.404167	2.90426	1.16051e-12	FALSE	FALSE
ADCY3	rs4077678	DNAJC27-AS1	ENSG00000224165.5	Artery_Aorta	1233	5.02578e-09	0.0548589	1.42473e-08	0.154726	0.790415	0.836293	TRUE	rs34842915	0.001762	0.0482	20729	0.00231109	3.12767	0.945379	3.17032	0.882977	0.0482	387	0.0281622	0.147196	0.444118	-0.288789	2.88153	1.13444e-12	FALSE	FALSE
ADCY3	rs4077678	DNAJC27-AS1	ENSG00000224165.5	Artery_Aorta	1233	5.02578e-09	0.0548589	1.42473e-08	0.154726	0.790415	0.836293	TRUE	rs17792437	0.0007527	0.7797	21291	0.000600967	3.36963	0.985198	3.48666	0.635815	0.7797	387	0.00752172	0.473558	0.749457	-0.608028	2.87863	1.13115e-12	FALSE	FALSE
ADCY3	rs4077678	DNAJC27-AS1	ENSG00000224165.5	Artery_Aorta	1233	5.02578e-09	0.0548589	1.42473e-08	0.154726	0.790415	0.836293	TRUE	rs148708167	0.003094	0.0443	20452	0.00253821	2.95824	0.940331	2.70504	0.155187	0.0443	387	0.0305164	1.42145	0.424397	0.152581	2.85762	1.10763e-12	FALSE	FALSE
ADCY3	rs4077678	DNAJC27-AS1	ENSG00000224165.5	Artery_Aorta	1233	5.02578e-09	0.0548589	1.42473e-08	0.154726	0.790415	0.836293	TRUE	rs17792389	0.0007527	0.7799	21291	0.000601359	3.36963	0.985189	3.48692	0.703523	0.7799	387	0.00752662	0.380569	0.749335	-0.637555	2.84937	1.09853e-12	FALSE	FALSE
ADCY3	rs4077678	DNAJC27-AS1	ENSG00000224165.5	Artery_Aorta	1233	5.02578e-09	0.0548589	1.42473e-08	0.154726	0.790415	0.836293	TRUE	rs11674421	0.0007823	0.2239	21291	0.000594047	3.35898	0.985366	3.44662	0.635815	0.2239	387	0.00743511	0.473558	0.751626	-0.612131	2.83449	1.08231e-12	FALSE	FALSE
ADCY3	rs4077678	DNAJC27-AS1	ENSG00000224165.5	Artery_Aorta	1233	5.02578e-09	0.0548589	1.42473e-08	0.154726	0.790415	0.836293	TRUE	rs56784950	0.002777	0.7573	21285	0.000561794	2.9914	0.98615	2.27255	0.0694869	0.7573	387	0.00702945	1.81524	0.761951	0.537713	2.81026	1.0564e-12	FALSE	FALSE
ADCY3	rs4077678	DNAJC27-AS1	ENSG00000224165.5	Artery_Aorta	1233	5.02578e-09	0.0548589	1.42473e-08	0.154726	0.790415	0.836293	TRUE	rs4640343	0.002464	0.9146	20251	0.00138948	3.02773	0.966429	2.73265	0.207903	0.9146	387	0.0165413	1.25935	0.576313	0.0276273	2.76027	1.00489e-12	FALSE	FALSE
ADCY3	rs4077678	DNAJC27-AS1	ENSG00000224165.5	Artery_Aorta	1233	5.02578e-09	0.0548589	1.42473e-08	0.154726	0.790415	0.836293	TRUE	rs62140608	0.001032	0.7357	21274	0.000531302	3.28165	0.986892	3.14679	0.339268	0.7357	387	0.00664448	0.955613	0.772016	-0.386739	2.76006	1.00467e-12	FALSE	FALSE
ADCY3	rs4077678	DNAJC27-AS1	ENSG00000224165.5	Artery_Aorta	1233	5.02578e-09	0.0548589	1.42473e-08	0.154726	0.790415	0.836293	TRUE	rs11125797	0.001036	0.237	20302	0.000598655	3.28056	0.985254	3.1933	0.399094	0.237	387	0.00714474	0.84324	0.758988	-0.441613	2.75169	9.96299e-13	FALSE	FALSE
ADCY3	rs4077678	DNAJC27-AS1	ENSG00000224165.5	Artery_Aorta	1233	5.02578e-09	0.0548589	1.42473e-08	0.154726	0.790415	0.836293	TRUE	rs7593864	0.002777	0.7571	21285	0.00056148	2.9914	0.986157	2.27231	0.0765387	0.7571	387	0.00702552	1.77113	0.762053	0.477392	2.7497	9.94322e-13	FALSE	FALSE
ADCY3	rs4077678	DNAJC27-AS1	ENSG00000224165.5	Artery_Aorta	1233	5.02578e-09	0.0548589	1.42473e-08	0.154726	0.790415	0.836293	TRUE	rs4665760	0.008589	0.1367	21312	0.000873844	2.62799	0.978621	1.45668	0.0200666	0.1367	387	0.0109478	2.3251	0.672689	1.25989	2.71657	9.61917e-13	FALSE	FALSE
ADCY3	rs4077678	DNAJC27-AS1	ENSG00000224165.5	Artery_Aorta	1233	5.02578e-09	0.0548589	1.42473e-08	0.154726	0.790415	0.836293	TRUE	rs55649310	0.0009915	0.7823	21290	0.000606151	3.29293	0.985072	3.23848	0.552554	0.7823	387	0.00758625	0.593937	0.74785	-0.556959	2.68152	9.28791e-13	FALSE	FALSE
ADCY3	rs4077678	DNAJC27-AS1	ENSG00000224165.5	Artery_Aorta	1233	5.02578e-09	0.0548589	1.42473e-08	0.154726	0.790415	0.836293	TRUE	rs13432743	0.004159	0.8885	21309	0.0010411	2.86584	0.974633	2.16521	0.0903505	0.8885	387	0.0130415	1.69355	0.633063	0.406567	2.57178	8.32255e-13	FALSE	FALSE
ADCY3	rs4077678	DNAJC27-AS1	ENSG00000224165.5	Artery_Aorta	1233	5.02578e-09	0.0548589	1.42473e-08	0.154726	0.790415	0.836293	TRUE	rs17735622	0.001047	0.2244	21291	0.000593105	3.27758	0.985389	3.1798	0.635815	0.2244	387	0.00742332	0.473558	0.751922	-0.612694	2.56711	8.28381e-13	FALSE	FALSE
ADCY3	rs4077678	DNAJC27-AS1	ENSG00000224165.5	Artery_Aorta	1233	5.02578e-09	0.0548589	1.42473e-08	0.154726	0.790415	0.836293	TRUE	rs56001375	0.001102	0.7824	21290	0.000606353	3.2631	0.985068	3.14231	0.615931	0.7824	387	0.00758877	0.501625	0.747787	-0.594659	2.54765	8.12415e-13	FALSE	FALSE
ADCY3	rs4077678	DNAJC27-AS1	ENSG00000224165.5	Artery_Aorta	1233	5.02578e-09	0.0548589	1.42473e-08	0.154726	0.790415	0.836293	TRUE	rs56383418	0.001102	0.7824	21290	0.000606353	3.2631	0.985068	3.14231	0.615931	0.7824	387	0.00758877	0.501625	0.747787	-0.594659	2.54765	8.12415e-13	FALSE	FALSE
ADCY3	rs4077678	DNAJC27-AS1	ENSG00000224165.5	Artery_Aorta	1233	5.02578e-09	0.0548589	1.42473e-08	0.154726	0.790415	0.836293	TRUE	rs62142310	0.001102	0.7823	21290	0.000606151	3.2631	0.985072	3.14217	0.615931	0.7823	387	0.00758625	0.501625	0.74785	-0.594775	2.5474	8.12209e-13	FALSE	FALSE
ADCY3	rs4077678	DNAJC27-AS1	ENSG00000224165.5	Artery_Aorta	1233	5.02578e-09	0.0548589	1.42473e-08	0.154726	0.790415	0.836293	TRUE	rs59911983	0.001419	0.2097	21288	0.000622965	3.19076	0.984665	2.92361	0.368478	0.2097	387	0.00779594	0.899328	0.742674	-0.378371	2.54523	8.10455e-13	FALSE	FALSE
ADCY3	rs4077678	DNAJC27-AS1	ENSG00000224165.5	Artery_Aorta	1233	5.02578e-09	0.0548589	1.42473e-08	0.154726	0.790415	0.836293	TRUE	rs11894404	0.001188	0.221	21291	0.000599602	3.24175	0.985231	3.06923	0.525697	0.221	387	0.00750463	0.634588	0.749884	-0.541926	2.52731	7.96055e-13	FALSE	FALSE
ADCY3	rs4077678	DNAJC27-AS1	ENSG00000224165.5	Artery_Aorta	1233	5.02578e-09	0.0548589	1.42473e-08	0.154726	0.790415	0.836293	TRUE	rs113297466	0.001112	0.778	21291	0.000597668	3.26054	0.985278	3.12809	0.635815	0.778	387	0.00748043	0.473558	0.75049	-0.609976	2.51812	7.88774e-13	FALSE	FALSE
ADCY3	rs4077678	DNAJC27-AS1	ENSG00000224165.5	Artery_Aorta	1233	5.02578e-09	0.0548589	1.42473e-08	0.154726	0.790415	0.836293	TRUE	rs56297514	0.00355	0.0868	21158	0.00131047	2.9156	0.968277	2.39018	0.168598	0.0868	387	0.0162995	1.37672	0.579905	0.115929	2.50611	7.79357e-13	FALSE	FALSE
ADCY3	rs4077678	DNAJC27-AS1	ENSG00000224165.5	Artery_Aorta	1233	5.02578e-09	0.0548589	1.42473e-08	0.154726	0.790415	0.836293	TRUE	rs6744149	0.0104	0.8128	21300	0.00067814	2.56224	0.983329	1.18076	0.0200666	0.8128	387	0.00849121	2.3251	0.726012	1.31511	2.49587	7.71421e-13	FALSE	FALSE
ADCY3	rs4077678	DNAJC27-AS1	ENSG00000224165.5	Artery_Aorta	1233	5.02578e-09	0.0548589	1.42473e-08	0.154726	0.790415	0.836293	TRUE	rs56401087	0.003297	0.913	21155	0.00130793	2.9386	0.968337	2.45467	0.201615	0.913	387	0.0162656	1.27696	0.580412	0.0389795	2.49365	7.69705e-13	FALSE	FALSE
ADCY3	rs4077678	DNAJC27-AS1	ENSG00000224165.5	Artery_Aorta	1233	5.02578e-09	0.0548589	1.42473e-08	0.154726	0.790415	0.836293	TRUE	rs56337724	0.003648	0.0868	21158	0.00131047	2.9071	0.968277	2.3662	0.168598	0.0868	387	0.0162995	1.37672	0.579905	0.115929	2.48212	7.60889e-13	FALSE	FALSE
ADCY3	rs4077678	DNAJC27-AS1	ENSG00000224165.5	Artery_Aorta	1233	5.02578e-09	0.0548589	1.42473e-08	0.154726	0.790415	0.836293	TRUE	rs6760328	0.000938	0.676	20651	0.00048591	3.30849	0.987998	3.19603	0.679749	0.676	387	0.00589885	0.412806	0.792286	-0.71829	2.47774	7.57558e-13	FALSE	FALSE
ADCY3	rs4077678	DNAJC27-AS1	ENSG00000224165.5	Artery_Aorta	1233	5.02578e-09	0.0548589	1.42473e-08	0.154726	0.790415	0.836293	TRUE	rs55827550	0.003119	0.0827	21162	0.00136904	2.95576	0.966907	2.51948	0.248769	0.0827	387	0.0170311	1.15334	0.569172	-0.0424661	2.47702	7.57013e-13	FALSE	FALSE
ADCY3	rs4077678	DNAJC27-AS1	ENSG00000224165.5	Artery_Aorta	1233	5.02578e-09	0.0548589	1.42473e-08	0.154726	0.790415	0.836293	TRUE	rs6714706	0.01093	0.8319	21303	0.00073775	2.54493	0.98189	1.17403	0.0200666	0.8319	387	0.0092389	2.3251	0.708909	1.29915	2.47319	7.54118e-13	FALSE	FALSE
ADCY3	rs4077678	DNAJC27-AS1	ENSG00000224165.5	Artery_Aorta	1233	5.02578e-09	0.0548589	1.42473e-08	0.154726	0.790415	0.836293	TRUE	rs12105106	0.003749	0.087	21158	0.00130775	2.89854	0.968341	2.34142	0.168598	0.087	387	0.0162656	1.37672	0.580412	0.115805	2.45722	7.42173e-13	FALSE	FALSE
ADCY3	rs4077678	DNAJC27-AS1	ENSG00000224165.5	Artery_Aorta	1233	5.02578e-09	0.0548589	1.42473e-08	0.154726	0.790415	0.836293	TRUE	rs6720514	0.001464	0.7589	21020	0.000571445	3.18173	0.985915	2.85907	0.377961	0.7589	387	0.00706118	0.881659	0.761133	-0.420102	2.43897	7.28752e-13	FALSE	FALSE
ADCY3	rs4077678	DNAJC27-AS1	ENSG00000224165.5	Artery_Aorta	1233	5.02578e-09	0.0548589	1.42473e-08	0.154726	0.790415	0.836293	TRUE	rs11692059	0.001242	0.2178	21290	0.000605951	3.22906	0.985077	3.03316	0.615931	0.2178	387	0.00758374	0.501625	0.747912	-0.594891	2.43827	7.28243e-13	FALSE	FALSE
ADCY3	rs4077678	DNAJC27-AS1	ENSG00000224165.5	Artery_Aorta	1233	5.02578e-09	0.0548589	1.42473e-08	0.154726	0.790415	0.836293	TRUE	rs76623725	0.004104	0.0182	14610	0.00841868	2.87006	0.826127	2.52778	0.589434	0.0182	387	0.0723044	0.539656	0.237331	-0.100907	2.42687	7.19988e-13	FALSE	FALSE
ADCY3	rs4077678	DNAJC27-AS1	ENSG00000224165.5	Artery_Aorta	1233	5.02578e-09	0.0548589	1.42473e-08	0.154726	0.790415	0.836293	TRUE	rs75570723	0.004114	0.9818	14610	0.00841868	2.86929	0.826127	2.52595	0.589434	0.9818	387	0.0723044	0.539656	0.237331	-0.100907	2.42505	7.18676e-13	FALSE	FALSE
ADCY3	rs4077678	DNAJC27-AS1	ENSG00000224165.5	Artery_Aorta	1233	5.02578e-09	0.0548589	1.42473e-08	0.154726	0.790415	0.836293	TRUE	rs11125853	0.00484	0.7583	21286	0.000563348	2.81749	0.986112	1.77565	0.058337	0.7583	387	0.00704922	1.89316	0.761441	0.647949	2.4236	7.17636e-13	FALSE	FALSE
ADCY3	rs4077678	DNAJC27-AS1	ENSG00000224165.5	Artery_Aorta	1233	5.02578e-09	0.0548589	1.42473e-08	0.154726	0.790415	0.836293	TRUE	rs1975360	0.01242	0.1883	21286	0.000675536	2.49998	0.983392	1.02412	0.017879	0.1883	387	0.00845304	2.36811	0.726907	1.38926	2.41338	7.10339e-13	FALSE	FALSE
ADCY3	rs4077678	DNAJC27-AS1	ENSG00000224165.5	Artery_Aorta	1233	5.02578e-09	0.0548589	1.42473e-08	0.154726	0.790415	0.836293	TRUE	rs55945424	0.003961	0.9129	21158	0.00130639	2.88125	0.968373	2.29265	0.168598	0.9129	387	0.0162487	1.37672	0.580665	0.115744	2.4084	7.06807e-13	FALSE	FALSE
ADCY3	rs4077678	DNAJC27-AS1	ENSG00000224165.5	Artery_Aorta	1233	5.02578e-09	0.0548589	1.42473e-08	0.154726	0.790415	0.836293	TRUE	rs62142344	0.001261	0.2219	21291	0.00059786	3.22471	0.985274	3.01375	0.635815	0.2219	387	0.00748284	0.473558	0.750429	-0.609862	2.40389	7.03632e-13	FALSE	FALSE
ADCY3	rs4077678	DNAJC27-AS1	ENSG00000224165.5	Artery_Aorta	1233	5.02578e-09	0.0548589	1.42473e-08	0.154726	0.790415	0.836293	TRUE	rs112047075	0.007996	0.0442	20452	0.00254369	2.65224	0.94021	1.89843	0.0551346	0.0442	387	0.0305823	1.91781	0.42387	0.503789	2.40222	7.02457e-13	FALSE	FALSE
ADCY3	rs4077678	DNAJC27-AS1	ENSG00000224165.5	Artery_Aorta	1233	5.02578e-09	0.0548589	1.42473e-08	0.154726	0.790415	0.836293	TRUE	rs11693687	0.001224	0.7782	21291	0.000598053	3.23323	0.985269	3.04098	0.734015	0.7782	387	0.00748525	0.33979	0.750369	-0.650568	2.39042	6.94213e-13	FALSE	FALSE
ADCY3	rs4077678	DNAJC27-AS1	ENSG00000224165.5	Artery_Aorta	1233	5.02578e-09	0.0548589	1.42473e-08	0.154726	0.790415	0.836293	TRUE	rs12618641	0.001255	0.2803	21275	0.000512088	3.22608	0.98736	2.95258	0.51938	0.2803	387	0.00640449	0.644301	0.778426	-0.591927	2.36065	6.73852e-13	FALSE	FALSE
ADCY3	rs4077678	DNAJC27-AS1	ENSG00000224165.5	Artery_Aorta	1233	5.02578e-09	0.0548589	1.42473e-08	0.154726	0.790415	0.836293	TRUE	rs114055620	0.006753	0.135	21323	0.000882654	2.70879	0.97841	1.67179	0.0549383	0.135	387	0.0110639	1.91936	0.670363	0.679913	2.3517	6.67849e-13	FALSE	FALSE
ADCY3	rs4077678	DNAJC27-AS1	ENSG00000224165.5	Artery_Aorta	1233	5.02578e-09	0.0548589	1.42473e-08	0.154726	0.790415	0.836293	TRUE	rs719189	0.001447	0.778	21292	0.00059764	3.18511	0.985279	2.88855	0.531285	0.778	387	0.00748043	0.626046	0.75049	-0.547056	2.34149	6.61065e-13	FALSE	FALSE
ADCY3	rs4077678	DNAJC27-AS1	ENSG00000224165.5	Artery_Aorta	1233	5.02578e-09	0.0548589	1.42473e-08	0.154726	0.790415	0.836293	TRUE	rs2289393	0.0015	0.718	21275	0.000510206	3.17468	0.987405	2.78859	0.384767	0.718	387	0.00638095	0.869147	0.77906	-0.460675	2.32792	6.52153e-13	FALSE	FALSE
ADCY3	rs4077678	DNAJC27-AS1	ENSG00000224165.5	Artery_Aorta	1233	5.02578e-09	0.0548589	1.42473e-08	0.154726	0.790415	0.836293	TRUE	rs56045417	0.001399	0.7796	21291	0.000600771	3.19486	0.985203	2.92137	0.615931	0.7796	387	0.00751927	0.501625	0.749519	-0.597885	2.32349	6.49272e-13	FALSE	FALSE
ADCY3	rs4077678	DNAJC27-AS1	ENSG00000224165.5	Artery_Aorta	1233	5.02578e-09	0.0548589	1.42473e-08	0.154726	0.790415	0.836293	TRUE	rs2119115	0.001413	0.7542	21020	0.000564011	3.19198	0.986096	2.88576	0.529433	0.7542	387	0.00696932	0.628872	0.763506	-0.56994	2.31582	6.44312e-13	FALSE	FALSE
ADCY3	rs4077678	DNAJC27-AS1	ENSG00000224165.5	Artery_Aorta	1233	5.02578e-09	0.0548589	1.42473e-08	0.154726	0.790415	0.836293	TRUE	rs11676900	0.001419	0.2202	21291	0.000601163	3.19076	0.985193	2.90875	0.615931	0.2202	387	0.00752417	0.501625	0.749396	-0.597657	2.3111	6.41275e-13	FALSE	FALSE
ADCY3	rs4077678	DNAJC27-AS1	ENSG00000224165.5	Artery_Aorta	1233	5.02578e-09	0.0548589	1.42473e-08	0.154726	0.790415	0.836293	TRUE	rs62142346	0.001405	0.2199	21291	0.000601751	3.19362	0.985179	2.91817	0.635815	0.2199	387	0.00753154	0.473558	0.749212	-0.607566	2.3106	6.40959e-13	FALSE	FALSE
ADCY3	rs4077678	DNAJC27-AS1	ENSG00000224165.5	Artery_Aorta	1233	5.02578e-09	0.0548589	1.42473e-08	0.154726	0.790415	0.836293	TRUE	rs113786862	0.01088	0.0612	20710	0.00184707	2.54653	0.955861	1.53908	0.0351923	0.0612	387	0.0224872	2.10614	0.500143	0.762555	2.30164	6.35237e-13	FALSE	FALSE
ADCY3	rs4077678	DNAJC27-AS1	ENSG00000224165.5	Artery_Aorta	1233	5.02578e-09	0.0548589	1.42473e-08	0.154726	0.790415	0.836293	TRUE	rs11684913	0.001751	0.7587	21287	0.000563958	3.12951	0.986097	2.691	0.377961	0.7587	387	0.00705719	0.881659	0.761236	-0.420277	2.27072	6.15899e-13	FALSE	FALSE
ADCY3	rs4077678	DNAJC27-AS1	ENSG00000224165.5	Artery_Aorta	1233	5.02578e-09	0.0548589	1.42473e-08	0.154726	0.790415	0.836293	TRUE	rs11895626	0.001399	0.7787	21291	0.000599019	3.19486	0.985245	2.92015	0.734015	0.7787	387	0.00749734	0.33979	0.750066	-0.64998	2.27017	6.15562e-13	FALSE	FALSE
ADCY3	rs4077678	DNAJC27-AS1	ENSG00000224165.5	Artery_Aorta	1233	5.02578e-09	0.0548589	1.42473e-08	0.154726	0.790415	0.836293	TRUE	rs55722016	0.00158	0.7805	21292	0.000602511	3.15957	0.985161	2.81214	0.531285	0.7805	387	0.00754139	0.626046	0.748967	-0.544312	2.26783	6.14122e-13	FALSE	FALSE
ADCY3	rs4077678	DNAJC27-AS1	ENSG00000224165.5	Artery_Aorta	1233	5.02578e-09	0.0548589	1.42473e-08	0.154726	0.790415	0.836293	TRUE	rs56007024	0.004464	0.8877	21308	0.00103467	2.84336	0.974786	2.10027	0.146999	0.8877	387	0.0129602	1.45021	0.634513	0.163966	2.26423	6.11915e-13	FALSE	FALSE
ADCY3	rs4077678	DNAJC27-AS1	ENSG00000224165.5	Artery_Aorta	1233	5.02578e-09	0.0548589	1.42473e-08	0.154726	0.790415	0.836293	TRUE	rs11125735	0.001603	0.2195	21292	0.000602511	3.15536	0.985161	2.79904	0.531285	0.2195	387	0.00754139	0.626046	0.748967	-0.544312	2.25473	6.06126e-13	FALSE	FALSE
ADCY3	rs4077678	DNAJC27-AS1	ENSG00000224165.5	Artery_Aorta	1233	5.02578e-09	0.0548589	1.42473e-08	0.154726	0.790415	0.836293	TRUE	rs11125733	0.00165	0.7805	21292	0.000602511	3.14692	0.985161	2.77284	0.531285	0.7805	387	0.00754139	0.626046	0.748967	-0.544312	2.22852	5.90451e-13	FALSE	FALSE
ADCY3	rs4077678	DNAJC27-AS1	ENSG00000224165.5	Artery_Aorta	1233	5.02578e-09	0.0548589	1.42473e-08	0.154726	0.790415	0.836293	TRUE	rs17791703	0.001512	0.7759	20302	0.00062259	3.17237	0.984674	2.86575	0.734015	0.7759	387	0.00743039	0.33979	0.751744	-0.653251	2.2125	5.81064e-13	FALSE	FALSE
ADCY3	rs4077678	DNAJC27-AS1	ENSG00000224165.5	Artery_Aorta	1233	5.02578e-09	0.0548589	1.42473e-08	0.154726	0.790415	0.836293	TRUE	rs7584592	0.0125	0.8601	21315	0.000856913	2.49771	0.979026	1.1216	0.0290385	0.8601	387	0.0107372	2.18296	0.676952	1.04797	2.16957	5.56647e-13	FALSE	FALSE
ADCY3	rs4077678	DNAJC27-AS1	ENSG00000224165.5	Artery_Aorta	1233	5.02578e-09	0.0548589	1.42473e-08	0.154726	0.790415	0.836293	TRUE	rs56188174	0.002576	0.2428	21286	0.000561611	3.01427	0.986154	2.34012	0.245638	0.2428	387	0.00702748	1.16101	0.762002	-0.204179	2.13594	5.3824e-13	FALSE	FALSE
ADCY3	rs4077678	DNAJC27-AS1	ENSG00000224165.5	Artery_Aorta	1233	5.02578e-09	0.0548589	1.42473e-08	0.154726	0.790415	0.836293	TRUE	rs71439144	0.004683	0.0467	20729	0.00238157	2.82807	0.943806	2.33479	0.623063	0.0467	387	0.029021	0.491514	0.436715	-0.234233	2.10056	5.19526e-13	FALSE	FALSE
ADCY3	rs4077678	DNAJC27-AS1	ENSG00000224165.5	Artery_Aorta	1233	5.02578e-09	0.0548589	1.42473e-08	0.154726	0.790415	0.836293	TRUE	rs6730066	0.01657	0.8487	21309	0.000803216	2.39611	0.980315	0.850222	0.0223934	0.8487	387	0.0100616	2.28363	0.690999	1.21456	2.06478	5.01269e-13	FALSE	FALSE
ADCY3	rs4077678	DNAJC27-AS1	ENSG00000224165.5	Artery_Aorta	1233	5.02578e-09	0.0548589	1.42473e-08	0.154726	0.790415	0.836293	TRUE	rs11125876	0.02139	0.8335	21304	0.000743374	2.30103	0.981755	0.597141	0.0155831	0.8335	387	0.00930978	2.41854	0.70733	1.45434	2.05148	4.94648e-13	FALSE	FALSE
ADCY3	rs4077678	DNAJC27-AS1	ENSG00000224165.5	Artery_Aorta	1233	5.02578e-09	0.0548589	1.42473e-08	0.154726	0.790415	0.836293	TRUE	rs56191263	0.00226	0.2405	21288	0.000565211	3.05375	0.986067	2.461	0.377961	0.2405	387	0.0070732	0.881659	0.760824	-0.419574	2.04142	4.89695e-13	FALSE	FALSE
ADCY3	rs4077678	DNAJC27-AS1	ENSG00000224165.5	Artery_Aorta	1233	5.02578e-09	0.0548589	1.42473e-08	0.154726	0.790415	0.836293	TRUE	rs11125875	0.0218	0.8343	21304	0.000746247	2.29383	0.981685	0.582625	0.0155831	0.8343	387	0.00934575	2.41854	0.706531	1.45337	2.03599	4.87045e-13	FALSE	FALSE
ADCY3	rs4077678	DNAJC27-AS1	ENSG00000224165.5	Artery_Aorta	1233	5.02578e-09	0.0548589	1.42473e-08	0.154726	0.790415	0.836293	TRUE	rs6749833	0.002161	0.7111	21274	0.000502876	3.06716	0.987584	2.45096	0.473156	0.7111	387	0.00628899	0.717354	0.781549	-0.559505	1.89145	4.21497e-13	FALSE	FALSE
ADCY3	rs4077678	DNAJC27-AS1	ENSG00000224165.5	Artery_Aorta	1233	5.02578e-09	0.0548589	1.42473e-08	0.154726	0.790415	0.836293	TRUE	rs2384063	0.0077	0.7404	21283	0.00053726	2.66495	0.986747	1.34217	0.0694869	0.7404	387	0.00672184	1.81524	0.769972	0.53379	1.87596	4.15017e-13	FALSE	FALSE
ADCY3	rs4077678	DNAJC27-AS1	ENSG00000224165.5	Artery_Aorta	1233	5.02578e-09	0.0548589	1.42473e-08	0.154726	0.790415	0.836293	TRUE	rs62142311	0.002365	0.2215	21291	0.000598632	3.0401	0.985255	2.44454	0.615931	0.2215	387	0.0074925	0.501625	0.750188	-0.599138	1.8454	4.02529e-13	FALSE	FALSE
ADCY3	rs4077678	DNAJC27-AS1	ENSG00000224165.5	Artery_Aorta	1233	5.02578e-09	0.0548589	1.42473e-08	0.154726	0.790415	0.836293	TRUE	rs77483992	0.0136	0.1229	21324	0.000956134	2.46766	0.976655	1.09491	0.0480596	0.1229	387	0.0119856	1.97684	0.652447	0.74643	1.84134	4.00897e-13	FALSE	FALSE
ADCY3	rs4077678	DNAJC27-AS1	ENSG00000224165.5	Artery_Aorta	1233	5.02578e-09	0.0548589	1.42473e-08	0.154726	0.790415	0.836293	TRUE	rs59617873	0.002705	0.7891	21292	0.000620245	2.99941	0.984731	2.3386	0.48313	0.7891	387	0.00776337	0.701277	0.743473	-0.497444	1.84116	4.00823e-13	FALSE	FALSE
ADCY3	rs4077678	DNAJC27-AS1	ENSG00000224165.5	Artery_Aorta	1233	5.02578e-09	0.0548589	1.42473e-08	0.154726	0.790415	0.836293	TRUE	rs7572475	0.002658	0.7564	21288	0.000560306	3.00475	0.986186	2.31087	0.428989	0.7564	387	0.00701181	0.790923	0.762407	-0.480132	1.83073	3.96667e-13	FALSE	FALSE
ADCY3	rs4077678	DNAJC27-AS1	ENSG00000224165.5	Artery_Aorta	1233	5.02578e-09	0.0548589	1.42473e-08	0.154726	0.790415	0.836293	TRUE	rs116789887	0.01395	0.123	21324	0.000955466	2.45855	0.976671	1.0727	0.0480596	0.123	387	0.0119772	1.97684	0.652606	0.746512	1.81921	3.92123e-13	FALSE	FALSE
ADCY3	rs4077678	DNAJC27-AS1	ENSG00000224165.5	Artery_Aorta	1233	5.02578e-09	0.0548589	1.42473e-08	0.154726	0.790415	0.836293	TRUE	rs112454139	0.01039	0.8789	21319	0.000968586	2.56257	0.976358	1.3334	0.0810994	0.8789	387	0.0121388	1.74434	0.649561	0.463935	1.79733	3.83637e-13	FALSE	FALSE
ADCY3	rs4077678	DNAJC27-AS1	ENSG00000224165.5	Artery_Aorta	1233	5.02578e-09	0.0548589	1.42473e-08	0.154726	0.790415	0.836293	TRUE	rs1340865816	0.002742	0.7564	21288	0.000560306	2.99527	0.986186	2.28283	0.4557	0.7564	387	0.00701181	0.745946	0.762407	-0.506482	1.77635	3.75669e-13	FALSE	FALSE
ADCY3	rs4077678	DNAJC27-AS1	ENSG00000224165.5	Artery_Aorta	1233	5.02578e-09	0.0548589	1.42473e-08	0.154726	0.790415	0.836293	TRUE	rs7559082	0.002742	0.7564	21288	0.000560306	2.99527	0.986186	2.28283	0.4557	0.7564	387	0.00701181	0.745946	0.762407	-0.506482	1.77635	3.75669e-13	FALSE	FALSE
ADCY3	rs4077678	DNAJC27-AS1	ENSG00000224165.5	Artery_Aorta	1233	5.02578e-09	0.0548589	1.42473e-08	0.154726	0.790415	0.836293	TRUE	rs141835419	0.007068	0.9541	20530	0.00244452	2.69362	0.942407	1.99169	0.599101	0.9541	387	0.0295021	0.525694	0.432675	-0.223626	1.76807	3.72571e-13	FALSE	FALSE
ADCY3	rs4077678	DNAJC27-AS1	ENSG00000224165.5	Artery_Aorta	1233	5.02578e-09	0.0548589	1.42473e-08	0.154726	0.790415	0.836293	TRUE	rs62142303	0.002555	0.7624	21288	0.000569934	3.01675	0.985952	2.35384	0.598584	0.7624	387	0.0071323	0.526438	0.759307	-0.6069	1.74694	3.64781e-13	FALSE	FALSE
ADCY3	rs4077678	DNAJC27-AS1	ENSG00000224165.5	Artery_Aorta	1233	5.02578e-09	0.0548589	1.42473e-08	0.154726	0.790415	0.836293	TRUE	rs142848890	0.02502	0.0496	20111	0.00231829	2.24109	0.945218	0.921483	0.0260801	0.0496	387	0.0274076	2.22502	0.450833	0.816294	1.73778	3.61456e-13	FALSE	FALSE
ADCY3	rs4077678	DNAJC27-AS1	ENSG00000224165.5	Artery_Aorta	1233	5.02578e-09	0.0548589	1.42473e-08	0.154726	0.790415	0.836293	TRUE	rs147843601	0.007945	0.9536	20530	0.00241944	2.6544	0.942964	1.88995	0.471825	0.9536	387	0.0291995	0.719513	0.435208	-0.172995	1.71695	3.54006e-13	FALSE	FALSE
ADCY3	rs4077678	DNAJC27-AS1	ENSG00000224165.5	Artery_Aorta	1233	5.02578e-09	0.0548589	1.42473e-08	0.154726	0.790415	0.836293	TRUE	rs4665742	0.03478	0.2286	21284	0.000585571	2.11091	0.985572	0.0765361	0.0166793	0.2286	387	0.00732661	2.3937	0.75436	1.45923	1.53576	2.95339e-13	FALSE	FALSE
ADCY3	rs4077678	DNAJC27-AS1	ENSG00000224165.5	Artery_Aorta	1233	5.02578e-09	0.0548589	1.42473e-08	0.154726	0.790415	0.836293	TRUE	rs11125912	0.02723	0.0496	20111	0.00231829	2.2082	0.945218	0.852325	0.0390203	0.0496	387	0.0274076	2.06397	0.450833	0.660594	1.51292	2.88669e-13	FALSE	FALSE
ADCY3	rs4077678	DNAJC27-AS1	ENSG00000224165.5	Artery_Aorta	1233	5.02578e-09	0.0548589	1.42473e-08	0.154726	0.790415	0.836293	TRUE	rs56139148	0.002849	0.6543	21264	0.000456949	2.98358	0.988705	2.15888	0.604034	0.6543	387	0.00571193	0.518608	0.797535	-0.691344	1.46754	2.75863e-13	FALSE	FALSE
ADCY3	rs4077678	DNAJC27-AS1	ENSG00000224165.5	Artery_Aorta	1233	5.02578e-09	0.0548589	1.42473e-08	0.154726	0.790415	0.836293	TRUE	rs56033921	0.01215	0.0423	18234	0.00297534	2.50776	0.930766	1.59159	0.69769	0.0423	387	0.0318925	0.388441	0.41366	-0.23572	1.35587	2.46715e-13	FALSE	FALSE
ADCY3	rs4077678	DNAJC27-AS1	ENSG00000224165.5	Artery_Aorta	1233	5.02578e-09	0.0548589	1.42473e-08	0.154726	0.790415	0.836293	TRUE	rs17744519	0.004152	0.7399	21283	0.00053659	2.86638	0.986763	1.89132	0.511258	0.7399	387	0.00671345	0.65688	0.770193	-0.569092	1.32222	2.38551e-13	FALSE	FALSE
ADCY3	rs4077678	DNAJC27-AS1	ENSG00000224165.5	Artery_Aorta	1233	5.02578e-09	0.0548589	1.42473e-08	0.154726	0.790415	0.836293	TRUE	rs2278486	0.00624	0.7664	21285	0.000576749	2.7349	0.985786	1.5599	0.26799	0.7664	387	0.00721657	1.1077	0.757153	-0.243147	1.31675	2.3725e-13	FALSE	FALSE
ADCY3	rs4077678	DNAJC27-AS1	ENSG00000224165.5	Artery_Aorta	1233	5.02578e-09	0.0548589	1.42473e-08	0.154726	0.790415	0.836293	TRUE	rs61196936	0.00504	0.7547	21285	0.000557754	2.80447	0.986248	1.73515	0.377961	0.7547	387	0.0069789	0.881659	0.763258	-0.423743	1.31141	2.35986e-13	FALSE	FALSE
ADCY3	rs4077678	DNAJC27-AS1	ENSG00000224165.5	Artery_Aorta	1233	5.02578e-09	0.0548589	1.42473e-08	0.154726	0.790415	0.836293	TRUE	rs55906401	0.006367	0.1191	21327	0.000982246	2.72826	0.976032	1.76697	0.829893	0.1191	387	0.0123146	0.214839	0.64628	-0.504711	1.26226	2.24667e-13	FALSE	FALSE
ADCY3	rs4077678	DNAJC27-AS1	ENSG00000224165.5	Artery_Aorta	1233	5.02578e-09	0.0548589	1.42473e-08	0.154726	0.790415	0.836293	TRUE	rs1975358	0.03147	0.8193	21297	0.000697058	2.15108	0.982872	0.240422	0.0342329	0.8193	387	0.00872686	2.11732	0.720534	0.977652	1.21807	2.14956e-13	FALSE	FALSE
ADCY3	rs4077678	DNAJC27-AS1	ENSG00000224165.5	Artery_Aorta	1233	5.02578e-09	0.0548589	1.42473e-08	0.154726	0.790415	0.836293	TRUE	rs56174617	0.004788	0.26	21283	0.000536724	2.82096	0.98676	1.76399	0.511258	0.26	387	0.00671512	0.65688	0.770149	-0.569006	1.19498	2.1005e-13	FALSE	FALSE
ADCY3	rs4077678	DNAJC27-AS1	ENSG00000224165.5	Artery_Aorta	1233	5.02578e-09	0.0548589	1.42473e-08	0.154726	0.790415	0.836293	TRUE	rs56138115	0.004524	0.2603	21282	0.000536348	2.83911	0.986769	1.81435	0.588584	0.2603	387	0.0067101	0.540889	0.770281	-0.622773	1.19158	2.09336e-13	FALSE	FALSE
ADCY3	rs4077678	DNAJC27-AS1	ENSG00000224165.5	Artery_Aorta	1233	5.02578e-09	0.0548589	1.42473e-08	0.154726	0.790415	0.836293	TRUE	rs17046751	0.03625	0.9663	20769	0.00324961	2.09411	0.924864	0.733678	0.054212	0.9663	387	0.039675	1.92514	0.361882	0.44598	1.17966	2.06855e-13	FALSE	FALSE
ADCY3	rs4077678	DNAJC27-AS1	ENSG00000224165.5	Artery_Aorta	1233	5.02578e-09	0.0548589	1.42473e-08	0.154726	0.790415	0.836293	TRUE	rs34445167	0.004996	0.2603	21283	0.000536322	2.80729	0.986769	1.7257	0.511258	0.2603	387	0.0067101	0.65688	0.770281	-0.569265	1.15643	2.02107e-13	FALSE	FALSE
ADCY3	rs4077678	DNAJC27-AS1	ENSG00000224165.5	Artery_Aorta	1233	5.02578e-09	0.0548589	1.42473e-08	0.154726	0.790415	0.836293	TRUE	rs2384094	0.005067	0.2603	21283	0.000536322	2.80274	0.986769	1.71311	0.512169	0.2603	387	0.0067101	0.655464	0.770281	-0.569981	1.14313	1.99436e-13	FALSE	FALSE
ADCY3	rs4077678	DNAJC27-AS1	ENSG00000224165.5	Artery_Aorta	1233	5.02578e-09	0.0548589	1.42473e-08	0.154726	0.790415	0.836293	TRUE	rs13410506	0.004647	0.3721	21264	0.000442378	2.83054	0.989062	1.70442	0.430307	0.3721	387	0.00552979	0.788666	0.802717	-0.561916	1.1425	1.9931e-13	FALSE	FALSE
ADCY3	rs4077678	DNAJC27-AS1	ENSG00000224165.5	Artery_Aorta	1233	5.02578e-09	0.0548589	1.42473e-08	0.154726	0.790415	0.836293	TRUE	rs55748729	0.1102	0.095	21110	0.00121096	1.59729	0.970616	-0.525457	0.00900802	0.095	387	0.0150275	2.61175	0.59956	1.58728	1.06182	1.83861e-13	FALSE	FALSE
ADCY3	rs4077678	DNAJC27-AS1	ENSG00000224165.5	Artery_Aorta	1233	5.02578e-09	0.0548589	1.42473e-08	0.154726	0.790415	0.836293	TRUE	rs113411679	0.03215	0.0359	20768	0.00305758	2.14254	0.928989	0.809794	0.114724	0.0359	387	0.0373287	1.57731	0.376074	0.231957	1.04175	1.80208e-13	FALSE	FALSE
ADCY3	rs4077678	DNAJC27-AS1	ENSG00000224165.5	Artery_Aorta	1233	5.02578e-09	0.0548589	1.42473e-08	0.154726	0.790415	0.836293	TRUE	rs6749437	0.03218	0.0362	20768	0.00303318	2.14217	0.929515	0.806538	0.114724	0.0362	387	0.0370308	1.57731	0.377955	0.232788	1.03933	1.79772e-13	FALSE	FALSE
ADCY3	rs4077678	DNAJC27-AS1	ENSG00000224165.5	Artery_Aorta	1233	5.02578e-09	0.0548589	1.42473e-08	0.154726	0.790415	0.836293	TRUE	rs73920633	0.04378	0.966	20769	0.00322194	2.01619	0.925456	0.582819	0.054212	0.966	387	0.0393372	1.92514	0.363859	0.448092	1.03091	1.78265e-13	FALSE	FALSE
ADCY3	rs4077678	DNAJC27-AS1	ENSG00000224165.5	Artery_Aorta	1233	5.02578e-09	0.0548589	1.42473e-08	0.154726	0.790415	0.836293	TRUE	rs12613893	0.005233	0.5861	21257	0.000426206	2.79233	0.989457	1.5813	0.414633	0.5861	387	0.00532589	0.815768	0.8086	-0.557642	1.02365	1.76976e-13	FALSE	FALSE
ADCY3	rs4077678	DNAJC27-AS1	ENSG00000224165.5	Artery_Aorta	1233	5.02578e-09	0.0548589	1.42473e-08	0.154726	0.790415	0.836293	TRUE	rs11677299	0.02122	0.0449	20147	0.0025438	2.30405	0.940207	1.08717	0.324348	0.0449	387	0.0301276	0.985562	0.427533	-0.0712616	1.01591	1.75611e-13	FALSE	FALSE
ADCY3	rs4077678	DNAJC27-AS1	ENSG00000224165.5	Artery_Aorta	1233	5.02578e-09	0.0548589	1.42473e-08	0.154726	0.790415	0.836293	TRUE	rs7593743	0.04574	0.034	20769	0.00322194	1.99778	0.925456	0.548631	0.054212	0.034	387	0.0393372	1.92514	0.363859	0.448092	0.996723	1.72274e-13	FALSE	FALSE
ADCY3	rs4077678	DNAJC27-AS1	ENSG00000224165.5	Artery_Aorta	1233	5.02578e-09	0.0548589	1.42473e-08	0.154726	0.790415	0.836293	TRUE	rs6749438	0.03448	0.0343	20769	0.00319475	2.11441	0.926038	0.767935	0.114724	0.0343	387	0.0390052	1.57731	0.365823	0.227354	0.995288	1.72027e-13	FALSE	FALSE
ADCY3	rs4077678	DNAJC27-AS1	ENSG00000224165.5	Artery_Aorta	1233	5.02578e-09	0.0548589	1.42473e-08	0.154726	0.790415	0.836293	TRUE	rs137871379	0.05502	0.9614	19873	0.00298012	1.91872	0.930663	0.378721	0.0379479	0.9614	387	0.0348151	2.07542	0.392567	0.596206	0.974927	1.6856e-13	FALSE	FALSE
ADCY3	rs4077678	DNAJC27-AS1	ENSG00000224165.5	Artery_Aorta	1233	5.02578e-09	0.0548589	1.42473e-08	0.154726	0.790415	0.836293	TRUE	rs934608	0.01049	0.354	21257	0.000452117	2.55924	0.988823	0.991297	0.174268	0.354	387	0.00564967	1.35862	0.799299	-0.0652802	0.926017	1.60514e-13	FALSE	FALSE
ADCY3	rs4077678	DNAJC27-AS1	ENSG00000224165.5	Artery_Aorta	1233	5.02578e-09	0.0548589	1.42473e-08	0.154726	0.790415	0.836293	TRUE	rs7420918	0.006198	0.3951	21261	0.000432528	2.73712	0.989302	1.43697	0.402342	0.3951	387	0.00540591	0.837446	0.806281	-0.537945	0.89902	1.56238e-13	FALSE	FALSE
ADCY3	rs4077678	DNAJC27-AS1	ENSG00000224165.5	Artery_Aorta	1233	5.02578e-09	0.0548589	1.42473e-08	0.154726	0.790415	0.836293	TRUE	rs78863322	0.1801	0.9833	13085	0.0102285	1.34045	0.79636	-0.0802522	0.00162324	0.9833	387	0.0786786	3.1517	0.222379	0.97871	0.898458	1.5615e-13	FALSE	FALSE
ADCY3	rs4077678	DNAJC27-AS1	ENSG00000224165.5	Artery_Aorta	1233	5.02578e-09	0.0548589	1.42473e-08	0.154726	0.790415	0.836293	TRUE	rs13395267	0.04324	0.0343	20769	0.00319475	2.02138	0.926038	0.589789	0.114724	0.0343	387	0.0390052	1.57731	0.365823	0.227354	0.817142	1.43956e-13	FALSE	FALSE
ADCY3	rs4077678	DNAJC27-AS1	ENSG00000224165.5	Artery_Aorta	1233	5.02578e-09	0.0548589	1.42473e-08	0.154726	0.790415	0.836293	TRUE	rs7588104	0.04396	0.0346	20769	0.00316803	2.01447	0.926612	0.574145	0.114724	0.0346	387	0.038679	1.57731	0.367773	0.22824	0.802385	1.41847e-13	FALSE	FALSE
ADCY3	rs4077678	DNAJC27-AS1	ENSG00000224165.5	Artery_Aorta	1233	5.02578e-09	0.0548589	1.42473e-08	0.154726	0.790415	0.836293	TRUE	rs6545729	0.006051	0.6363	21263	0.000446641	2.745	0.988957	1.47293	0.591543	0.6363	387	0.00558282	0.536601	0.801202	-0.692382	0.780548	1.38783e-13	FALSE	FALSE
ADCY3	rs4077678	DNAJC27-AS1	ENSG00000224165.5	Artery_Aorta	1233	5.02578e-09	0.0548589	1.42473e-08	0.154726	0.790415	0.836293	TRUE	rs13026288	0.02396	0.0483	20885	0.00228932	2.25777	0.945865	0.952647	0.460421	0.0483	387	0.0281068	0.738154	0.444604	-0.172911	0.779736	1.3867e-13	FALSE	FALSE
ADCY3	rs4077678	DNAJC27-AS1	ENSG00000224165.5	Artery_Aorta	1233	5.02578e-09	0.0548589	1.42473e-08	0.154726	0.790415	0.836293	TRUE	rs11688862	0.005426	0.6393	21264	0.000448222	2.78059	0.988919	1.57176	0.904346	0.6393	387	0.00560284	0.120173	0.800631	-0.800517	0.771243	1.37497e-13	FALSE	FALSE
ADCY3	rs4077678	DNAJC27-AS1	ENSG00000224165.5	Artery_Aorta	1233	5.02578e-09	0.0548589	1.42473e-08	0.154726	0.790415	0.836293	TRUE	rs72850841	0.04632	0.9657	20768	0.0031949	1.99247	0.926035	0.536059	0.114724	0.9657	387	0.0390052	1.57731	0.365823	0.227354	0.763413	1.36425e-13	FALSE	FALSE
ADCY3	rs4077678	DNAJC27-AS1	ENSG00000224165.5	Artery_Aorta	1233	5.02578e-09	0.0548589	1.42473e-08	0.154726	0.790415	0.836293	TRUE	rs6745073	0.04632	0.0344	20768	0.00318594	1.99247	0.926227	0.535141	0.114724	0.0344	387	0.0388959	1.57731	0.366474	0.22765	0.762791	1.3634e-13	FALSE	FALSE
ADCY3	rs4077678	DNAJC27-AS1	ENSG00000224165.5	Artery_Aorta	1233	5.02578e-09	0.0548589	1.42473e-08	0.154726	0.790415	0.836293	TRUE	rs184331908	0.04495	0.9766	15940	0.00603348	2.00512	0.868933	0.730756	0.238007	0.9766	387	0.0565362	1.17998	0.28468	0.0306758	0.761432	1.36155e-13	FALSE	FALSE
ADCY3	rs4077678	DNAJC27-AS1	ENSG00000224165.5	Artery_Aorta	1233	5.02578e-09	0.0548589	1.42473e-08	0.154726	0.790415	0.836293	TRUE	rs11695038	0.03946	0.0175	18998	0.00672837	2.05936	0.856011	0.846142	0.806705	0.0175	387	0.075143	0.244679	0.230431	-0.124065	0.722077	1.30901e-13	FALSE	FALSE
ADCY3	rs4077678	DNAJC27-AS1	ENSG00000224165.5	Artery_Aorta	1233	5.02578e-09	0.0548589	1.42473e-08	0.154726	0.790415	0.836293	TRUE	rs116486881	0.0756	0.0216	19557	0.00531761	1.77681	0.882659	0.32196	0.044675	0.0216	387	0.0611348	2.0077	0.269027	0.385516	0.707476	1.29003e-13	FALSE	FALSE
ADCY3	rs4077678	DNAJC27-AS1	ENSG00000224165.5	Artery_Aorta	1233	5.02578e-09	0.0548589	1.42473e-08	0.154726	0.790415	0.836293	TRUE	rs12613913	0.006483	0.3962	21252	0.000432296	2.7223	0.989308	1.39669	0.57141	0.3962	387	0.00540072	0.565976	0.806431	-0.691899	0.704795	1.28658e-13	FALSE	FALSE
ADCY3	rs4077678	DNAJC27-AS1	ENSG00000224165.5	Artery_Aorta	1233	5.02578e-09	0.0548589	1.42473e-08	0.154726	0.790415	0.836293	TRUE	rs41289506	0.06798	0.9766	13666	0.00703744	1.82514	0.850386	0.466526	0.0929926	0.9766	387	0.0565362	1.67982	0.28468	0.234141	0.700667	1.28128e-13	FALSE	FALSE
ADCY3	rs4077678	DNAJC27-AS1	ENSG00000224165.5	Artery_Aorta	1233	5.02578e-09	0.0548589	1.42473e-08	0.154726	0.790415	0.836293	TRUE	rs111554312	0.04816	0.0343	20769	0.00319475	1.97595	0.926038	0.505704	0.128507	0.0343	387	0.0390052	1.52002	0.365823	0.194894	0.700598	1.28119e-13	FALSE	FALSE
ADCY3	rs4077678	DNAJC27-AS1	ENSG00000224165.5	Artery_Aorta	1233	5.02578e-09	0.0548589	1.42473e-08	0.154726	0.790415	0.836293	TRUE	rs10169985	0.0431	0.0344	20768	0.00318594	2.02274	0.926227	0.591435	0.177561	0.0344	387	0.0388959	1.3483	0.366474	0.104883	0.696318	1.27572e-13	FALSE	FALSE
ADCY3	rs4077678	DNAJC27-AS1	ENSG00000224165.5	Artery_Aorta	1233	5.02578e-09	0.0548589	1.42473e-08	0.154726	0.790415	0.836293	TRUE	rs4665741	0.09731	0.7717	21288	0.000586002	1.65804	0.985561	-0.76423	0.0166793	0.7717	387	0.00733339	2.3937	0.754189	1.45908	0.694852	1.27385e-13	FALSE	FALSE
ADCY3	rs4077678	DNAJC27-AS1	ENSG00000224165.5	Artery_Aorta	1233	5.02578e-09	0.0548589	1.42473e-08	0.154726	0.790415	0.836293	TRUE	rs76477706	0.1504	0.9832	12217	0.0108911	1.43812	0.785992	0.0419197	0.00913443	0.9832	387	0.0782182	2.60698	0.223396	0.632725	0.674645	1.24837e-13	FALSE	FALSE
ADCY3	rs4077678	DNAJC27-AS1	ENSG00000224165.5	Artery_Aorta	1233	5.02578e-09	0.0548589	1.42473e-08	0.154726	0.790415	0.836293	TRUE	rs55699354	0.04328	0.982	18998	0.00654481	2.021	0.859387	0.774182	0.802687	0.982	387	0.0730929	0.249871	0.235373	-0.126836	0.647346	1.21475e-13	FALSE	FALSE
ADCY3	rs4077678	DNAJC27-AS1	ENSG00000224165.5	Artery_Aorta	1233	5.02578e-09	0.0548589	1.42473e-08	0.154726	0.790415	0.836293	TRUE	rs62140616	0.02179	0.9295	21314	0.00157357	2.29401	0.96215	0.894585	0.508498	0.9295	387	0.0197161	0.661178	0.532972	-0.264187	0.630398	1.19434e-13	FALSE	FALSE
ADCY3	rs4077678	DNAJC27-AS1	ENSG00000224165.5	Artery_Aorta	1233	5.02578e-09	0.0548589	1.42473e-08	0.154726	0.790415	0.836293	TRUE	rs12999951	0.05444	0.023	12202	0.00801558	1.92332	0.833063	0.645746	0.320378	0.023	387	0.0574959	0.993681	0.281265	-0.0262703	0.619475	1.18136e-13	FALSE	FALSE
ADCY3	rs4077678	DNAJC27-AS1	ENSG00000224165.5	Artery_Aorta	1233	5.02578e-09	0.0548589	1.42473e-08	0.154726	0.790415	0.836293	TRUE	rs114482669	0.03847	0.0403	19532	0.00290939	2.06981	0.932197	0.651247	0.290225	0.0403	387	0.0334055	1.05763	0.402465	-0.032377	0.61887	1.18065e-13	FALSE	FALSE
ADCY3	rs4077678	DNAJC27-AS1	ENSG00000224165.5	Artery_Aorta	1233	5.02578e-09	0.0548589	1.42473e-08	0.154726	0.790415	0.836293	TRUE	rs78372398	0.01373	0.1197	21325	0.000978081	2.46425	0.976132	1.0962	0.751266	0.1197	387	0.0122612	0.31697	0.647273	-0.488514	0.607681	1.16751e-13	FALSE	FALSE
ADCY3	rs4077678	DNAJC27-AS1	ENSG00000224165.5	Artery_Aorta	1233	5.02578e-09	0.0548589	1.42473e-08	0.154726	0.790415	0.836293	TRUE	rs74654316	0.04335	0.0327	20770	0.00334536	2.02032	0.922821	0.602527	0.262163	0.0327	387	0.0408461	1.12129	0.355192	0.00388993	0.606417	1.16603e-13	FALSE	FALSE
ADCY3	rs4077678	DNAJC27-AS1	ENSG00000224165.5	Artery_Aorta	1233	5.02578e-09	0.0548589	1.42473e-08	0.154726	0.790415	0.836293	TRUE	rs78865975	0.0229	0.0877	20903	0.00131414	2.2751	0.968191	0.781706	0.345099	0.0877	387	0.0161481	0.944138	0.582176	-0.176872	0.604833	1.16419e-13	FALSE	FALSE
ADCY3	rs4077678	DNAJC27-AS1	ENSG00000224165.5	Artery_Aorta	1233	5.02578e-09	0.0548589	1.42473e-08	0.154726	0.790415	0.836293	TRUE	rs71439150	0.07695	0.0262	13666	0.00630342	1.76866	0.863867	0.3541	0.0929926	0.0262	387	0.0506393	1.67982	0.307632	0.250218	0.604318	1.16359e-13	FALSE	FALSE
ADCY3	rs4077678	DNAJC27-AS1	ENSG00000224165.5	Artery_Aorta	1233	5.02578e-09	0.0548589	1.42473e-08	0.154726	0.790415	0.836293	TRUE	rs2289090	0.01263	0.3319	21269	0.000466007	2.49404	0.988484	0.842282	0.256338	0.3319	387	0.00582653	1.13509	0.794308	-0.278984	0.563298	1.11682e-13	FALSE	FALSE
ADCY3	rs4077678	DNAJC27-AS1	ENSG00000224165.5	Artery_Aorta	1233	5.02578e-09	0.0548589	1.42473e-08	0.154726	0.790415	0.836293	TRUE	rs76125319	0.02016	0.0736	21218	0.00151917	2.32336	0.96341	0.946244	0.970268	0.0736	387	0.0189488	0.0372722	0.542838	-0.390981	0.555262	1.10789e-13	FALSE	FALSE
ADCY3	rs4077678	DNAJC27-AS1	ENSG00000224165.5	Artery_Aorta	1233	5.02578e-09	0.0548589	1.42473e-08	0.154726	0.790415	0.836293	TRUE	rs34083692	0.05492	0.9738	20187	0.00426723	1.91951	0.903603	0.495028	0.21563	0.9738	387	0.0506393	1.23823	0.307632	0.0520147	0.547043	1.09882e-13	FALSE	FALSE
ADCY3	rs4077678	DNAJC27-AS1	ENSG00000224165.5	Artery_Aorta	1233	5.02578e-09	0.0548589	1.42473e-08	0.154726	0.790415	0.836293	TRUE	rs7566416	0.01229	0.332	21269	0.000465937	2.50371	0.988486	0.866101	0.276418	0.332	387	0.00582565	1.0884	0.794333	-0.320258	0.545843	1.0975e-13	FALSE	FALSE
ADCY3	rs4077678	DNAJC27-AS1	ENSG00000224165.5	Artery_Aorta	1233	5.02578e-09	0.0548589	1.42473e-08	0.154726	0.790415	0.836293	TRUE	rs934610	0.01298	0.332	21269	0.000465937	2.48432	0.988486	0.818302	0.276418	0.332	387	0.00582565	1.0884	0.794333	-0.320258	0.498044	1.04627e-13	FALSE	FALSE
ADCY3	rs4077678	DNAJC27-AS1	ENSG00000224165.5	Artery_Aorta	1233	5.02578e-09	0.0548589	1.42473e-08	0.154726	0.790415	0.836293	TRUE	rs114223581	0.08946	0.9694	17343	0.00427209	1.69825	0.903504	0.133755	0.0769465	0.9694	387	0.0435547	1.76868	0.340627	0.32455	0.458305	1.00551e-13	FALSE	FALSE
ADCY3	rs4077678	DNAJC27-AS1	ENSG00000224165.5	Artery_Aorta	1233	5.02578e-09	0.0548589	1.42473e-08	0.154726	0.790415	0.836293	TRUE	rs4665727	0.009547	0.333	21268	0.000465256	2.59182	0.988502	1.08734	0.541677	0.333	387	0.00581686	0.610279	0.794579	-0.643381	0.443958	9.91189e-14	FALSE	FALSE
ADCY3	rs4077678	DNAJC27-AS1	ENSG00000224165.5	Artery_Aorta	1233	5.02578e-09	0.0548589	1.42473e-08	0.154726	0.790415	0.836293	TRUE	rs140522568	0.09067	0.0316	17607	0.00407907	1.69187	0.90746	0.108716	0.0769465	0.0316	387	0.0422199	1.76868	0.347652	0.330182	0.438898	9.86186e-14	FALSE	FALSE
ADCY3	rs4077678	DNAJC27-AS1	ENSG00000224165.5	Artery_Aorta	1233	5.02578e-09	0.0548589	1.42473e-08	0.154726	0.790415	0.836293	TRUE	rs11691159	0.01958	0.1229	21306	0.000956942	2.3343	0.976635	0.782556	0.481158	0.1229	387	0.0119856	0.704441	0.652447	-0.366535	0.416021	9.63881e-14	FALSE	FALSE
ADCY3	rs4077678	DNAJC27-AS1	ENSG00000224165.5	Artery_Aorta	1233	5.02578e-09	0.0548589	1.42473e-08	0.154726	0.790415	0.836293	TRUE	rs7602836	0.0622	0.0347	20768	0.00315938	1.86487	0.926797	0.304314	0.177561	0.0347	387	0.0385716	1.3483	0.36842	0.105114	0.409428	9.57547e-14	FALSE	FALSE
ADCY3	rs4077678	DNAJC27-AS1	ENSG00000224165.5	Artery_Aorta	1233	5.02578e-09	0.0548589	1.42473e-08	0.154726	0.790415	0.836293	TRUE	rs6738493	0.01547	0.3622	21255	0.000447605	2.42119	0.988934	0.646706	0.234385	0.3622	387	0.00559276	1.18914	0.800918	-0.24075	0.405956	9.54229e-14	FALSE	FALSE
ADCY3	rs4077678	DNAJC27-AS1	ENSG00000224165.5	Artery_Aorta	1233	5.02578e-09	0.0548589	1.42473e-08	0.154726	0.790415	0.836293	TRUE	rs12473083	0.1196	0.013	13347	0.0128335	1.55645	0.757096	0.209508	0.130378	0.013	387	0.100693	1.51261	0.182641	0.108102	0.31761	8.73543e-14	FALSE	FALSE
ADCY3	rs4077678	DNAJC27-AS1	ENSG00000224165.5	Artery_Aorta	1233	5.02578e-09	0.0548589	1.42473e-08	0.154726	0.790415	0.836293	TRUE	rs6722726	0.04893	0.0683	21044	0.00164121	1.9692	0.960587	0.24563	0.193521	0.0683	387	0.0203031	1.30023	0.525663	0.0714261	0.317057	8.7306e-14	FALSE	FALSE
ADCY3	rs4077678	DNAJC27-AS1	ENSG00000224165.5	Artery_Aorta	1233	5.02578e-09	0.0548589	1.42473e-08	0.154726	0.790415	0.836293	TRUE	rs75826267	0.1263	0.0245	15476	0.00594205	1.52886	0.870662	-0.00511933	0.0735052	0.0245	387	0.0540587	1.78968	0.293892	0.296668	0.291549	8.51072e-14	FALSE	FALSE
ADCY3	rs4077678	DNAJC27-AS1	ENSG00000224165.5	Artery_Aorta	1233	5.02578e-09	0.0548589	1.42473e-08	0.154726	0.790415	0.836293	TRUE	rs12619015	0.05887	0.9573	19435	0.00276648	1.88916	0.935312	0.299946	0.28407	0.9573	387	0.031607	1.07122	0.415843	-0.0301997	0.269746	8.32716e-14	FALSE	FALSE
ADCY3	rs4077678	DNAJC27-AS1	ENSG00000224165.5	Artery_Aorta	1233	5.02578e-09	0.0548589	1.42473e-08	0.154726	0.790415	0.836293	TRUE	rs17736503	0.02989	0.0902	20978	0.00127665	2.17154	0.969071	0.54685	0.474228	0.0902	387	0.0157437	0.715617	0.588332	-0.293125	0.253726	8.19482e-14	FALSE	FALSE
ADCY3	rs4077678	DNAJC27-AS1	ENSG00000224165.5	Artery_Aorta	1233	5.02578e-09	0.0548589	1.42473e-08	0.154726	0.790415	0.836293	TRUE	rs113229713	0.1054	0.9649	19053	0.00340593	1.61922	0.921533	-0.0644679	0.0854288	0.9649	387	0.0381478	1.72002	0.370994	0.31698	0.252512	8.18489e-14	FALSE	FALSE
ADCY3	rs4077678	DNAJC27-AS1	ENSG00000224165.5	Artery_Aorta	1233	5.02578e-09	0.0548589	1.42473e-08	0.154726	0.790415	0.836293	TRUE	rs1342553760	0.04372	0.0618	20970	0.00180762	2.01677	0.956763	0.375208	0.352264	0.0618	387	0.0222831	0.930207	0.502422	-0.131632	0.243575	8.11206e-14	FALSE	FALSE
ADCY3	rs4077678	DNAJC27-AS1	ENSG00000224165.5	Artery_Aorta	1233	5.02578e-09	0.0548589	1.42473e-08	0.154726	0.790415	0.836293	TRUE	rs1541983	0.04372	0.0618	20970	0.00180762	2.01677	0.956763	0.375208	0.352264	0.0618	387	0.0222831	0.930207	0.502422	-0.131632	0.243575	8.11206e-14	FALSE	FALSE
ADCY3	rs4077678	DNAJC27-AS1	ENSG00000224165.5	Artery_Aorta	1233	5.02578e-09	0.0548589	1.42473e-08	0.154726	0.790415	0.836293	TRUE	rs79921806	0.02824	0.8929	21308	0.00107858	2.19394	0.973743	0.523567	0.441088	0.8929	387	0.0135104	0.770357	0.62482	-0.304775	0.218792	7.91349e-14	FALSE	FALSE
ADCY3	rs4077678	DNAJC27-AS1	ENSG00000224165.5	Artery_Aorta	1233	5.02578e-09	0.0548589	1.42473e-08	0.154726	0.790415	0.836293	TRUE	rs6732140	0.1245	0.0293	16182	0.00477533	1.53616	0.893349	-0.0650446	0.114109	0.0293	387	0.0454262	1.57999	0.331242	0.212285	0.14724	7.36705e-14	FALSE	FALSE
ADCY3	rs4077678	DNAJC27-AS1	ENSG00000224165.5	Artery_Aorta	1233	5.02578e-09	0.0548589	1.42473e-08	0.154726	0.790415	0.836293	TRUE	rs62140562	0.02511	0.3119	21274	0.000481363	2.23971	0.988109	0.26233	0.200293	0.3119	387	0.00601994	1.28072	0.788922	-0.130754	0.131576	7.25255e-14	FALSE	FALSE
ADCY3	rs4077678	DNAJC27-AS1	ENSG00000224165.5	Artery_Aorta	1233	5.02578e-09	0.0548589	1.42473e-08	0.154726	0.790415	0.836293	TRUE	rs62142312	0.05182	0.9546	20445	0.00248041	1.94463	0.94161	0.360074	0.870653	0.9546	387	0.0298114	0.162829	0.430117	-0.27546	0.0846142	6.91983e-14	FALSE	FALSE
ADCY3	rs4077678	DNAJC27-AS1	ENSG00000224165.5	Artery_Aorta	1233	5.02578e-09	0.0548589	1.42473e-08	0.154726	0.790415	0.836293	TRUE	rs77917279	0.174	0.9783	15238	0.00679405	1.35946	0.85481	-0.174951	0.0809205	0.9783	387	0.0608593	1.74537	0.269916	0.253827	0.0788757	6.88023e-14	FALSE	FALSE
ADCY3	rs4077678	DNAJC27-AS1	ENSG00000224165.5	Artery_Aorta	1233	5.02578e-09	0.0548589	1.42473e-08	0.154726	0.790415	0.836293	TRUE	rs13313741	0.03246	0.1149	21204	0.0010192	2.1387	0.975153	0.382681	0.436914	0.1149	387	0.0127042	0.777415	0.639129	-0.31648	0.0662002	6.79357e-14	FALSE	FALSE
ADCY3	rs4077678	DNAJC27-AS1	ENSG00000224165.5	Artery_Aorta	1233	5.02578e-09	0.0548589	1.42473e-08	0.154726	0.790415	0.836293	TRUE	rs114114378	0.09525	0.9744	13640	0.00645947	1.66833	0.860965	0.211659	0.635152	0.9744	387	0.0517943	0.474488	0.30285	-0.146286	0.0653731	6.78796e-14	FALSE	FALSE
ADCY3	rs4077678	DNAJC27-AS1	ENSG00000224165.5	Artery_Aorta	1233	5.02578e-09	0.0548589	1.42473e-08	0.154726	0.790415	0.836293	TRUE	rs115566076	0.1784	0.9784	15238	0.00682481	1.3457	0.854248	-0.189445	0.0809205	0.9784	387	0.0611348	1.74537	0.269027	0.253081	0.0636364	6.77618e-14	FALSE	FALSE
ADCY3	rs4077678	DNAJC27-AS1	ENSG00000224165.5	Artery_Aorta	1233	5.02578e-09	0.0548589	1.42473e-08	0.154726	0.790415	0.836293	TRUE	rs74752557	0.02631	0.7989	21291	0.000642522	2.22161	0.984191	0.355167	0.320706	0.7989	387	0.00804182	0.993008	0.736695	-0.304006	0.051161	6.69217e-14	FALSE	FALSE
ADCY3	rs4077678	DNAJC27-AS1	ENSG00000224165.5	Artery_Aorta	1233	5.02578e-09	0.0548589	1.42473e-08	0.154726	0.790415	0.836293	TRUE	rs72849335	0.167	0.9663	20293	0.00332583	1.38191	0.923237	-0.401976	0.054212	0.9663	387	0.039675	1.92514	0.361882	0.44598	0.0440038	6.64444e-14	FALSE	FALSE
ADCY3	rs4077678	DNAJC27-AS1	ENSG00000224165.5	Artery_Aorta	1233	5.02578e-09	0.0548589	1.42473e-08	0.154726	0.790415	0.836293	TRUE	rs7592588	0.08563	0.9665	20769	0.00326833	1.71891	0.924464	0.0741702	0.319267	0.9665	387	0.0399036	0.995965	0.360556	-0.0447519	0.0294183	6.54823e-14	FALSE	FALSE
ADCY3	rs4077678	DNAJC27-AS1	ENSG00000224165.5	Artery_Aorta	1233	5.02578e-09	0.0548589	1.42473e-08	0.154726	0.790415	0.836293	TRUE	rs141180023	0.1569	0.0171	13693	0.00954959	1.41557	0.807272	-0.014411	0.238007	0.0171	387	0.0768694	1.17998	0.226428	0.0292663	0.0148554	6.45356e-14	FALSE	FALSE
ADCY3	rs4077678	DNAJC27-AS1	ENSG00000224165.5	Artery_Aorta	1233	5.02578e-09	0.0548589	1.42473e-08	0.154726	0.790415	0.836293	TRUE	rs114737456	0.06115	0.9568	20292	0.00262035	1.87241	0.938519	0.250672	0.741838	0.9568	387	0.0312575	0.32942	0.418546	-0.248402	0.00226983	6.37285e-14	FALSE	FALSE
ADCY3	rs4077678	DNAJC27-AS1	ENSG00000224165.5	Artery_Aorta	1233	5.02578e-09	0.0548589	1.42473e-08	0.154726	0.790415	0.836293	TRUE	rs62143000	0.1541	0.0247	17416	0.00523848	1.4252	0.884203	-0.179967	0.121455	0.0247	387	0.053632	1.5487	0.295539	0.179258	-0.000708989	6.3539e-14	FALSE	FALSE
ADCY3	rs4077678	DNAJC27-AS1	ENSG00000224165.5	Artery_Aorta	1233	5.02578e-09	0.0548589	1.42473e-08	0.154726	0.790415	0.836293	TRUE	rs56099028	0.8834	0.9819	17190	0.00719394	0.14666	0.847566	-0.931398	0.00293475	0.9819	387	0.0726965	2.97449	0.236353	0.910755	-0.0206433	6.22849e-14	FALSE	FALSE
ADCY3	rs4077678	DNAJC27-AS1	ENSG00000224165.5	Artery_Aorta	1233	5.02578e-09	0.0548589	1.42473e-08	0.154726	0.790415	0.836293	TRUE	rs186848409	0.2564	0.0207	14865	0.00729353	1.13494	0.845782	-0.389971	0.0467103	0.0207	387	0.0637343	1.98892	0.260917	0.364895	-0.0250765	6.20094e-14	FALSE	FALSE
ADCY3	rs4077678	DNAJC27-AS1	ENSG00000224165.5	Artery_Aorta	1233	5.02578e-09	0.0548589	1.42473e-08	0.154726	0.790415	0.836293	TRUE	rs6747889	0.01679	0.6639	21262	0.000463248	2.39127	0.988551	0.59142	0.510783	0.6639	387	0.00579012	0.657619	0.795331	-0.621204	-0.0297839	6.17182e-14	FALSE	FALSE
ADCY3	rs4077678	DNAJC27-AS1	ENSG00000224165.5	Artery_Aorta	1233	5.02578e-09	0.0548589	1.42473e-08	0.154726	0.790415	0.836293	TRUE	rs56287491	0.9022	0.9833	17190	0.00778593	0.122883	0.837067	-0.900887	0.00293475	0.9833	387	0.0786786	2.97449	0.222379	0.858002	-0.0428847	6.09149e-14	FALSE	FALSE
ADCY3	rs4077678	DNAJC27-AS1	ENSG00000224165.5	Artery_Aorta	1233	5.02578e-09	0.0548589	1.42473e-08	0.154726	0.790415	0.836293	TRUE	rs144475939	0.06499	0.0462	20464	0.00243724	1.84533	0.942568	0.176252	0.593149	0.0462	387	0.0293197	0.534278	0.434198	-0.222784	-0.0465316	6.06931e-14	FALSE	FALSE
ADCY3	rs4077678	DNAJC27-AS1	ENSG00000224165.5	Artery_Aorta	1233	5.02578e-09	0.0548589	1.42473e-08	0.154726	0.790415	0.836293	TRUE	rs115732741	0.127	0.0184	17138	0.00710029	1.52604	0.849252	0.0427956	0.603782	0.0184	387	0.071533	0.51897	0.239278	-0.104521	-0.0617256	5.97779e-14	FALSE	FALSE
ADCY3	rs4077678	DNAJC27-AS1	ENSG00000224165.5	Artery_Aorta	1233	5.02578e-09	0.0548589	1.42473e-08	0.154726	0.790415	0.836293	TRUE	rs76114856	0.06288	0.0499	20796	0.00222915	1.86004	0.947213	0.167812	0.655846	0.0499	387	0.0272514	0.445656	0.452248	-0.256056	-0.088244	5.82135e-14	FALSE	FALSE
ADCY3	rs4077678	DNAJC27-AS1	ENSG00000224165.5	Artery_Aorta	1233	5.02578e-09	0.0548589	1.42473e-08	0.154726	0.790415	0.836293	TRUE	rs144992904	0.1796	0.0274	15418	0.00534904	1.34199	0.882047	-0.274483	0.124988	0.0274	387	0.0484813	1.53417	0.316985	0.182421	-0.0920623	5.79917e-14	FALSE	FALSE
ADCY3	rs4077678	DNAJC27-AS1	ENSG00000224165.5	Artery_Aorta	1233	5.02578e-09	0.0548589	1.42473e-08	0.154726	0.790415	0.836293	TRUE	rs62143002	0.1781	0.9752	17178	0.00529018	1.34663	0.883194	-0.272824	0.121455	0.9752	387	0.0534212	1.5487	0.29636	0.179659	-0.0931647	5.79278e-14	FALSE	FALSE
ADCY3	rs4077678	DNAJC27-AS1	ENSG00000224165.5	Artery_Aorta	1233	5.02578e-09	0.0548589	1.42473e-08	0.154726	0.790415	0.836293	TRUE	rs55771305	0.09879	0.9696	19490	0.0038257	1.65075	0.912707	0.024309	0.608856	0.9696	387	0.0438322	0.511707	0.339202	-0.162745	-0.138436	5.53638e-14	FALSE	FALSE
ADCY3	rs4077678	DNAJC27-AS1	ENSG00000224165.5	Artery_Aorta	1233	5.02578e-09	0.0548589	1.42473e-08	0.154726	0.790415	0.836293	TRUE	rs4665733	0.01704	0.591	21256	0.000427756	2.38584	0.989419	0.541651	0.568187	0.591	387	0.00534501	0.570724	0.808044	-0.693645	-0.151994	5.46183e-14	FALSE	FALSE
ADCY3	rs4077678	DNAJC27-AS1	ENSG00000224165.5	Artery_Aorta	1233	5.02578e-09	0.0548589	1.42473e-08	0.154726	0.790415	0.836293	TRUE	rs4999510	0.04512	0.1073	21306	0.00107691	2.00353	0.973783	0.133782	0.425429	0.1073	387	0.0134882	0.797038	0.625205	-0.292101	-0.158319	5.42739e-14	FALSE	FALSE
ADCY3	rs4077678	DNAJC27-AS1	ENSG00000224165.5	Artery_Aorta	1233	5.02578e-09	0.0548589	1.42473e-08	0.154726	0.790415	0.836293	TRUE	rs6753096	0.03209	0.314	21273	0.00047963	2.14329	0.988151	0.0518568	0.230521	0.314	387	0.00599798	1.19902	0.78953	-0.211674	-0.159817	5.41926e-14	FALSE	FALSE
ADCY3	rs4077678	DNAJC27-AS1	ENSG00000224165.5	Artery_Aorta	1233	5.02578e-09	0.0548589	1.42473e-08	0.154726	0.790415	0.836293	TRUE	rs56207248	0.06405	0.0704	21121	0.00159003	1.85183	0.961769	0.017034	0.406131	0.0704	387	0.019742	0.830721	0.532646	-0.196545	-0.179511	5.31358e-14	FALSE	FALSE
ADCY3	rs4077678	DNAJC27-AS1	ENSG00000224165.5	Artery_Aorta	1233	5.02578e-09	0.0548589	1.42473e-08	0.154726	0.790415	0.836293	TRUE	rs138182591	0.1419	0.0285	20581	0.00385687	1.46875	0.912058	-0.231777	0.245417	0.0285	387	0.0466629	1.16155	0.325319	0.0227035	-0.209074	5.1588e-14	FALSE	FALSE
ADCY3	rs4077678	DNAJC27-AS1	ENSG00000224165.5	Artery_Aorta	1233	5.02578e-09	0.0548589	1.42473e-08	0.154726	0.790415	0.836293	TRUE	rs11884570	0.236	0.0229	15238	0.00644594	1.18504	0.861216	-0.382704	0.124988	0.0229	387	0.057741	1.53417	0.280405	0.165458	-0.217246	5.11681e-14	FALSE	FALSE
ADCY3	rs4077678	DNAJC27-AS1	ENSG00000224165.5	Artery_Aorta	1233	5.02578e-09	0.0548589	1.42473e-08	0.154726	0.790415	0.836293	TRUE	rs77872657	0.0612	0.0907	20995	0.00126928	1.87205	0.969244	-0.0424454	0.345099	0.0907	387	0.0156655	0.944138	0.589538	-0.182479	-0.224925	5.07767e-14	FALSE	FALSE
ADCY3	rs4077678	DNAJC27-AS1	ENSG00000224165.5	Artery_Aorta	1233	5.02578e-09	0.0548589	1.42473e-08	0.154726	0.790415	0.836293	TRUE	rs72792177	0.08374	0.9474	20758	0.00212463	1.72939	0.949563	-0.0735511	0.408885	0.9474	387	0.0259263	0.825857	0.464624	-0.153947	-0.227498	5.06462e-14	FALSE	FALSE
ADCY3	rs4077678	DNAJC27-AS1	ENSG00000224165.5	Artery_Aorta	1233	5.02578e-09	0.0548589	1.42473e-08	0.154726	0.790415	0.836293	TRUE	rs76718705	0.2464	0.0219	15238	0.00673338	1.15914	0.855919	-0.393684	0.124988	0.0219	387	0.0603159	1.53417	0.271687	0.161219	-0.232464	5.03953e-14	FALSE	FALSE
ADCY3	rs4077678	DNAJC27-AS1	ENSG00000224165.5	Artery_Aorta	1233	5.02578e-09	0.0548589	1.42473e-08	0.154726	0.790415	0.836293	TRUE	rs79108850	0.2464	0.0219	15238	0.00673338	1.15914	0.855919	-0.393684	0.124988	0.0219	387	0.0603159	1.53417	0.271687	0.161219	-0.232464	5.03953e-14	FALSE	FALSE
ADCY3	rs4077678	DNAJC27-AS1	ENSG00000224165.5	Artery_Aorta	1233	5.02578e-09	0.0548589	1.42473e-08	0.154726	0.790415	0.836293	TRUE	rs17046438	0.03797	0.1178	21242	0.000995591	2.07518	0.975715	0.24195	0.755932	0.1178	387	0.0124322	0.310827	0.644106	-0.485446	-0.243496	4.98424e-14	FALSE	FALSE
ADCY3	rs4077678	DNAJC27-AS1	ENSG00000224165.5	Artery_Aorta	1233	5.02578e-09	0.0548589	1.42473e-08	0.154726	0.790415	0.836293	TRUE	rs72792174	0.08664	0.9474	20758	0.00212463	1.71339	0.949563	-0.0996907	0.408885	0.9474	387	0.0259263	0.825857	0.464624	-0.153947	-0.253638	4.93395e-14	FALSE	FALSE
ADCY3	rs4077678	DNAJC27-AS1	ENSG00000224165.5	Artery_Aorta	1233	5.02578e-09	0.0548589	1.42473e-08	0.154726	0.790415	0.836293	TRUE	rs41281513	0.2047	0.9846	15560	0.00931533	1.26827	0.811107	-0.180946	0.536468	0.9846	387	0.0852076	0.618163	0.208899	-0.077252	-0.258198	4.9115e-14	FALSE	FALSE
ADCY3	rs4077678	DNAJC27-AS1	ENSG00000224165.5	Artery_Aorta	1233	5.02578e-09	0.0548589	1.42473e-08	0.154726	0.790415	0.836293	TRUE	rs72792176	0.08415	0.0526	20758	0.00212463	1.7271	0.949563	-0.0773056	0.455961	0.0526	387	0.0259263	0.745514	0.464624	-0.183276	-0.260582	4.89981e-14	FALSE	FALSE
ADCY3	rs4077678	DNAJC27-AS1	ENSG00000224165.5	Artery_Aorta	1233	5.02578e-09	0.0548589	1.42473e-08	0.154726	0.790415	0.836293	TRUE	rs78106640	0.2634	0.0226	15238	0.0065295	1.11839	0.85967	-0.444241	0.124988	0.0226	387	0.0584895	1.53417	0.277814	0.164206	-0.280036	4.8054e-14	FALSE	FALSE
ADCY3	rs4077678	DNAJC27-AS1	ENSG00000224165.5	Artery_Aorta	1233	5.02578e-09	0.0548589	1.42473e-08	0.154726	0.790415	0.836293	TRUE	rs12616487	0.03497	0.1544	21292	0.000790606	2.10871	0.980618	0.208523	0.59018	0.1544	387	0.00989571	0.538575	0.694536	-0.492233	-0.283709	4.78778e-14	FALSE	FALSE
ADCY3	rs4077678	DNAJC27-AS1	ENSG00000224165.5	Artery_Aorta	1233	5.02578e-09	0.0548589	1.42473e-08	0.154726	0.790415	0.836293	TRUE	rs72794112	0.09085	0.0525	20759	0.00212835	1.69093	0.949479	-0.135288	0.408885	0.0525	387	0.0259729	0.825857	0.464177	-0.153682	-0.28897	4.76266e-14	FALSE	FALSE
ADCY3	rs4077678	DNAJC27-AS1	ENSG00000224165.5	Artery_Aorta	1233	5.02578e-09	0.0548589	1.42473e-08	0.154726	0.790415	0.836293	TRUE	rs115192357	0.2678	0.0227	15238	0.0065014	1.10814	0.860189	-0.455584	0.124988	0.0227	387	0.0582378	1.53417	0.27868	0.164625	-0.29096	4.7532e-14	FALSE	FALSE
ADCY3	rs4077678	DNAJC27-AS1	ENSG00000224165.5	Artery_Aorta	1233	5.02578e-09	0.0548589	1.42473e-08	0.154726	0.790415	0.836293	TRUE	rs1077640	0.2685	0.0226	15238	0.0065295	1.10652	0.85967	-0.455591	0.124988	0.0226	387	0.0584895	1.53417	0.277814	0.164206	-0.291385	4.75117e-14	FALSE	FALSE
ADCY3	rs4077678	DNAJC27-AS1	ENSG00000224165.5	Artery_Aorta	1233	5.02578e-09	0.0548589	1.42473e-08	0.154726	0.790415	0.836293	TRUE	rs1077642	0.2689	0.9774	15238	0.0065295	1.1056	0.85967	-0.45647	0.124988	0.9774	387	0.0584895	1.53417	0.277814	0.164206	-0.292264	4.747e-14	FALSE	FALSE
ADCY3	rs4077678	DNAJC27-AS1	ENSG00000224165.5	Artery_Aorta	1233	5.02578e-09	0.0548589	1.42473e-08	0.154726	0.790415	0.836293	TRUE	rs4076813	0.2694	0.0226	15238	0.0065295	1.10445	0.85967	-0.457566	0.124988	0.0226	387	0.0584895	1.53417	0.277814	0.164206	-0.29336	4.7418e-14	FALSE	FALSE
ADCY3	rs4077678	DNAJC27-AS1	ENSG00000224165.5	Artery_Aorta	1233	5.02578e-09	0.0548589	1.42473e-08	0.154726	0.790415	0.836293	TRUE	rs80119897	0.2712	0.0225	15238	0.00655785	1.1003	0.859146	-0.459946	0.124988	0.0225	387	0.0587435	1.53417	0.276945	0.163784	-0.296162	4.72853e-14	FALSE	FALSE
ADCY3	rs4077678	DNAJC27-AS1	ENSG00000224165.5	Artery_Aorta	1233	5.02578e-09	0.0548589	1.42473e-08	0.154726	0.790415	0.836293	TRUE	rs114793284	0.2708	0.0226	15238	0.0065295	1.10122	0.85967	-0.460622	0.124988	0.0226	387	0.0584895	1.53417	0.277814	0.164206	-0.296416	4.72733e-14	FALSE	FALSE
ADCY3	rs4077678	DNAJC27-AS1	ENSG00000224165.5	Artery_Aorta	1233	5.02578e-09	0.0548589	1.42473e-08	0.154726	0.790415	0.836293	TRUE	rs186609460	0.04789	0.8709	19310	0.00101231	1.97834	0.975317	0.0577977	0.453571	0.8709	387	0.0114912	0.749475	0.661936	-0.356352	-0.298554	4.71724e-14	FALSE	FALSE
ADCY3	rs4077678	DNAJC27-AS1	ENSG00000224165.5	Artery_Aorta	1233	5.02578e-09	0.0548589	1.42473e-08	0.154726	0.790415	0.836293	TRUE	rs116786174	0.281	0.0227	15238	0.0065014	1.07808	0.860189	-0.483856	0.124988	0.0227	387	0.0582378	1.53417	0.27868	0.164625	-0.319231	4.6207e-14	FALSE	FALSE
ADCY3	rs4077678	DNAJC27-AS1	ENSG00000224165.5	Artery_Aorta	1233	5.02578e-09	0.0548589	1.42473e-08	0.154726	0.790415	0.836293	TRUE	rs76936547	0.3167	0.0591	21090	0.00187405	1.00126	0.955246	-1.07445	0.0352528	0.0591	387	0.0232342	2.10544	0.491973	0.75182	-0.322633	4.60501e-14	FALSE	FALSE
ADCY3	rs4077678	DNAJC27-AS1	ENSG00000224165.5	Artery_Aorta	1233	5.02578e-09	0.0548589	1.42473e-08	0.154726	0.790415	0.836293	TRUE	rs114286590	0.2834	0.9773	15238	0.0065014	1.07271	0.860189	-0.488817	0.124988	0.9773	387	0.0582378	1.53417	0.27868	0.164625	-0.324192	4.59783e-14	FALSE	FALSE
ADCY3	rs4077678	DNAJC27-AS1	ENSG00000224165.5	Artery_Aorta	1233	5.02578e-09	0.0548589	1.42473e-08	0.154726	0.790415	0.836293	TRUE	rs144097208	0.2839	0.0227	15238	0.0065014	1.0716	0.860189	-0.489844	0.124988	0.0227	387	0.0582378	1.53417	0.27868	0.164625	-0.325219	4.59311e-14	FALSE	FALSE
ADCY3	rs4077678	DNAJC27-AS1	ENSG00000224165.5	Artery_Aorta	1233	5.02578e-09	0.0548589	1.42473e-08	0.154726	0.790415	0.836293	TRUE	rs190391586	0.2844	0.0227	15238	0.0065014	1.07049	0.860189	-0.490869	0.124988	0.0227	387	0.0582378	1.53417	0.27868	0.164625	-0.326244	4.58841e-14	FALSE	FALSE
ADCY3	rs4077678	DNAJC27-AS1	ENSG00000224165.5	Artery_Aorta	1233	5.02578e-09	0.0548589	1.42473e-08	0.154726	0.790415	0.836293	TRUE	rs115112830	0.2849	0.9773	15238	0.0065014	1.06938	0.860189	-0.491891	0.124988	0.9773	387	0.0582378	1.53417	0.27868	0.164625	-0.327266	4.58372e-14	FALSE	FALSE
ADCY3	rs4077678	DNAJC27-AS1	ENSG00000224165.5	Artery_Aorta	1233	5.02578e-09	0.0548589	1.42473e-08	0.154726	0.790415	0.836293	TRUE	rs6545646	0.02762	0.6667	21263	0.000465156	2.20264	0.988505	0.165018	0.38715	0.6667	387	0.00581424	0.864797	0.794653	-0.494377	-0.329359	4.57414e-14	FALSE	FALSE
ADCY3	rs4077678	DNAJC27-AS1	ENSG00000224165.5	Artery_Aorta	1233	5.02578e-09	0.0548589	1.42473e-08	0.154726	0.790415	0.836293	TRUE	rs4665724	0.6059	0.9244	21057	0.00149352	0.515935	0.964006	-1.5339	0.0157332	0.9244	387	0.0184875	2.41505	0.548948	1.20277	-0.331128	4.56605e-14	FALSE	FALSE
ADCY3	rs4077678	DNAJC27-AS1	ENSG00000224165.5	Artery_Aorta	1233	5.02578e-09	0.0548589	1.42473e-08	0.154726	0.790415	0.836293	TRUE	rs114036970	0.2677	0.0187	13980	0.00856718	1.10837	0.823601	-0.36161	0.238007	0.0187	387	0.070407	1.17998	0.242178	0.0299461	-0.331664	4.56361e-14	FALSE	FALSE
ADCY3	rs4077678	DNAJC27-AS1	ENSG00000224165.5	Artery_Aorta	1233	5.02578e-09	0.0548589	1.42473e-08	0.154726	0.790415	0.836293	TRUE	rs17046717	0.2879	0.0226	15238	0.0065295	1.06274	0.85967	-0.496416	0.124988	0.0226	387	0.0584895	1.53417	0.277814	0.164206	-0.33221	4.56111e-14	FALSE	FALSE
ADCY3	rs4077678	DNAJC27-AS1	ENSG00000224165.5	Artery_Aorta	1233	5.02578e-09	0.0548589	1.42473e-08	0.154726	0.790415	0.836293	TRUE	rs144844953	0.2929	0.9776	15238	0.00658645	1.05178	0.858619	-0.503227	0.124988	0.9776	387	0.0589997	1.53417	0.276075	0.163362	-0.339865	4.52633e-14	FALSE	FALSE
ADCY3	rs4077678	DNAJC27-AS1	ENSG00000224165.5	Artery_Aorta	1233	5.02578e-09	0.0548589	1.42473e-08	0.154726	0.790415	0.836293	TRUE	rs116581783	0.1423	0.0285	20581	0.00385687	1.46728	0.912058	-0.233749	0.482403	0.0285	387	0.0466629	0.702443	0.325319	-0.116497	-0.350246	4.47959e-14	FALSE	FALSE
ADCY3	rs4077678	DNAJC27-AS1	ENSG00000224165.5	Artery_Aorta	1233	5.02578e-09	0.0548589	1.42473e-08	0.154726	0.790415	0.836293	TRUE	rs1127568	0.02685	0.3329	20913	0.000473225	2.21369	0.988308	0.197154	0.446998	0.3329	387	0.00581774	0.760429	0.794555	-0.561562	-0.364408	4.4166e-14	FALSE	FALSE
ADCY3	rs4077678	DNAJC27-AS1	ENSG00000224165.5	Artery_Aorta	1233	5.02578e-09	0.0548589	1.42473e-08	0.154726	0.790415	0.836293	TRUE	rs6757723	0.1382	0.0306	19349	0.00382918	1.48253	0.912634	-0.215891	0.557982	0.0306	387	0.0435547	0.585842	0.340627	-0.14978	-0.365671	4.41102e-14	FALSE	FALSE
ADCY3	rs4077678	DNAJC27-AS1	ENSG00000224165.5	Artery_Aorta	1233	5.02578e-09	0.0548589	1.42473e-08	0.154726	0.790415	0.836293	TRUE	rs143773884	0.1391	0.0306	19349	0.00382918	1.47915	0.912634	-0.220455	0.557982	0.0306	387	0.0435547	0.585842	0.340627	-0.14978	-0.370234	4.39094e-14	FALSE	FALSE
ADCY3	rs4077678	DNAJC27-AS1	ENSG00000224165.5	Artery_Aorta	1233	5.02578e-09	0.0548589	1.42473e-08	0.154726	0.790415	0.836293	TRUE	rs192753390	0.1261	0.0346	18130	0.00362917	1.52966	0.916818	-0.170743	0.731184	0.0346	387	0.038679	0.343551	0.367773	-0.20755	-0.378293	4.35569e-14	FALSE	FALSE
ADCY3	rs4077678	DNAJC27-AS1	ENSG00000224165.5	Artery_Aorta	1233	5.02578e-09	0.0548589	1.42473e-08	0.154726	0.790415	0.836293	TRUE	rs34294368	0.02078	0.3531	21257	0.000452639	2.31196	0.988811	0.396274	0.903508	0.3531	387	0.00565619	0.121231	0.799114	-0.796636	-0.400362	4.26062e-14	FALSE	FALSE
ADCY3	rs4077678	DNAJC27-AS1	ENSG00000224165.5	Artery_Aorta	1233	5.02578e-09	0.0548589	1.42473e-08	0.154726	0.790415	0.836293	TRUE	rs74361878	0.1587	0.9733	20187	0.00418947	1.40946	0.905193	-0.278842	0.88709	0.9733	387	0.0497166	0.141987	0.311563	-0.183525	-0.462367	4.00447e-14	FALSE	FALSE
ADCY3	rs4077678	DNAJC27-AS1	ENSG00000224165.5	Artery_Aorta	1233	5.02578e-09	0.0548589	1.42473e-08	0.154726	0.790415	0.836293	TRUE	rs114161754	0.3638	0.0189	12818	0.00924684	0.908148	0.812235	-0.501343	0.238007	0.0189	387	0.0696761	1.17998	0.244098	0.0300143	-0.471329	3.96874e-14	FALSE	FALSE
ADCY3	rs4077678	DNAJC27-AS1	ENSG00000224165.5	Artery_Aorta	1233	5.02578e-09	0.0548589	1.42473e-08	0.154726	0.790415	0.836293	TRUE	rs55783347	0.1144	0.0498	20880	0.0022244	1.57872	0.947319	-0.291224	0.479695	0.0498	387	0.0273033	0.706793	0.451778	-0.187693	-0.478916	3.93874e-14	FALSE	FALSE
ADCY3	rs4077678	DNAJC27-AS1	ENSG00000224165.5	Artery_Aorta	1233	5.02578e-09	0.0548589	1.42473e-08	0.154726	0.790415	0.836293	TRUE	rs11125788	0.174	0.0362	20802	0.00302822	1.35946	0.929622	-0.467904	0.278466	0.0362	387	0.0370308	1.08377	0.377955	-0.0154058	-0.48331	3.92147e-14	FALSE	FALSE
ADCY3	rs4077678	DNAJC27-AS1	ENSG00000224165.5	Artery_Aorta	1233	5.02578e-09	0.0548589	1.42473e-08	0.154726	0.790415	0.836293	TRUE	rs511777	0.1222	0.073	19974	0.001626	1.5456	0.960938	-0.473511	0.266875	0.073	387	0.0190922	1.11029	0.540967	-0.0558808	-0.529392	3.74486e-14	FALSE	FALSE
ADCY3	rs4077678	DNAJC27-AS1	ENSG00000224165.5	Artery_Aorta	1233	5.02578e-09	0.0548589	1.42473e-08	0.154726	0.790415	0.836293	TRUE	rs150350329	0.4458	0.0198	15618	0.00725076	0.762436	0.846547	-0.691129	0.121906	0.0198	387	0.0665701	1.54682	0.25261	0.156621	-0.534508	3.72575e-14	FALSE	FALSE
ADCY3	rs4077678	DNAJC27-AS1	ENSG00000224165.5	Artery_Aorta	1233	5.02578e-09	0.0548589	1.42473e-08	0.154726	0.790415	0.836293	TRUE	rs78764741	0.2036	0.0231	19126	0.00509216	1.27136	0.887072	-0.373589	0.88709	0.0231	387	0.0572528	0.141987	0.282122	-0.162884	-0.536472	3.71844e-14	FALSE	FALSE
ADCY3	rs4077678	DNAJC27-AS1	ENSG00000224165.5	Artery_Aorta	1233	5.02578e-09	0.0548589	1.42473e-08	0.154726	0.790415	0.836293	TRUE	rs59041483	0.0642	0.1086	21309	0.00106543	1.85079	0.974055	-0.157623	0.56471	0.1086	387	0.0133462	0.57586	0.627682	-0.389929	-0.547552	3.67747e-14	FALSE	FALSE
ADCY3	rs4077678	DNAJC27-AS1	ENSG00000224165.5	Artery_Aorta	1233	5.02578e-09	0.0548589	1.42473e-08	0.154726	0.790415	0.836293	TRUE	rs7573439	0.5472	0.9614	20490	0.00289038	0.601961	0.93261	-1.17966	0.0341419	0.9614	387	0.0348151	2.11839	0.392567	0.631582	-0.548079	3.67553e-14	FALSE	FALSE
ADCY3	rs4077678	DNAJC27-AS1	ENSG00000224165.5	Artery_Aorta	1233	5.02578e-09	0.0548589	1.42473e-08	0.154726	0.790415	0.836293	TRUE	rs71439148	0.7859	0.9471	15459	0.00283763	0.271638	0.933758	-1.32277	0.0308372	0.9471	387	0.0257874	2.15917	0.46596	0.772511	-0.550263	3.66751e-14	FALSE	FALSE
ADCY3	rs4077678	DNAJC27-AS1	ENSG00000224165.5	Artery_Aorta	1233	5.02578e-09	0.0548589	1.42473e-08	0.154726	0.790415	0.836293	TRUE	rs187666486	0.1533	0.0452	20765	0.00245248	1.42797	0.94223	-0.46499	0.344062	0.0452	387	0.029937	0.94617	0.429086	-0.0881916	-0.553182	3.65682e-14	FALSE	FALSE
ADCY3	rs4077678	DNAJC27-AS1	ENSG00000224165.5	Artery_Aorta	1233	5.02578e-09	0.0548589	1.42473e-08	0.154726	0.790415	0.836293	TRUE	rs115947964	0.2903	0.0227	15238	0.0065014	1.05746	0.860189	-0.502788	0.373626	0.0227	387	0.0582378	0.889702	0.27868	-0.0530388	-0.555827	3.64717e-14	FALSE	FALSE
ADCY3	rs4077678	DNAJC27-AS1	ENSG00000224165.5	Artery_Aorta	1233	5.02578e-09	0.0548589	1.42473e-08	0.154726	0.790415	0.836293	TRUE	rs139689001	0.3074	0.0176	15976	0.00795645	1.02069	0.83409	-0.463672	0.559833	0.0176	387	0.0747236	0.58309	0.231425	-0.0922672	-0.555939	3.64676e-14	FALSE	FALSE
ADCY3	rs4077678	DNAJC27-AS1	ENSG00000224165.5	Artery_Aorta	1233	5.02578e-09	0.0548589	1.42473e-08	0.154726	0.790415	0.836293	TRUE	rs2278484	0.5221	0.033	19822	0.00347457	0.640112	0.920078	-1.07486	0.0421975	0.033	387	0.0404873	2.03157	0.357215	0.516188	-0.558667	3.63682e-14	FALSE	FALSE
ADCY3	rs4077678	DNAJC27-AS1	ENSG00000224165.5	Artery_Aorta	1233	5.02578e-09	0.0548589	1.42473e-08	0.154726	0.790415	0.836293	TRUE	rs12613915	0.03238	0.4059	21252	0.000428855	2.13969	0.989392	-0.00824061	0.410967	0.4059	387	0.00535773	0.822193	0.807675	-0.551291	-0.559531	3.63368e-14	FALSE	FALSE
ADCY3	rs4077678	DNAJC27-AS1	ENSG00000224165.5	Artery_Aorta	1233	5.02578e-09	0.0548589	1.42473e-08	0.154726	0.790415	0.836293	TRUE	rs78950366	0.06558	0.108	21308	0.00107067	1.84128	0.973931	-0.172531	0.56471	0.108	387	0.0134113	0.57586	0.626544	-0.388592	-0.561123	3.6279e-14	FALSE	FALSE
ADCY3	rs4077678	DNAJC27-AS1	ENSG00000224165.5	Artery_Aorta	1233	5.02578e-09	0.0548589	1.42473e-08	0.154726	0.790415	0.836293	TRUE	rs1804645	0.2773	0.0231	15629	0.00623154	1.0864	0.86521	-0.491426	0.412827	0.0231	387	0.0572528	0.818929	0.282122	-0.0711259	-0.562552	3.62272e-14	FALSE	FALSE
ADCY3	rs4077678	DNAJC27-AS1	ENSG00000224165.5	Artery_Aorta	1233	5.02578e-09	0.0548589	1.42473e-08	0.154726	0.790415	0.836293	TRUE	rs77543888	0.1563	0.0453	20765	0.00244732	1.41763	0.942344	-0.479737	0.344062	0.0453	387	0.029874	0.94617	0.429602	-0.0884127	-0.568149	3.6025e-14	FALSE	FALSE
ADCY3	rs4077678	DNAJC27-AS1	ENSG00000224165.5	Artery_Aorta	1233	5.02578e-09	0.0548589	1.42473e-08	0.154726	0.790415	0.836293	TRUE	rs150980929	0.1855	0.0334	19121	0.00356028	1.32401	0.918268	-0.447291	0.45953	0.0334	387	0.040019	0.739621	0.359891	-0.124621	-0.571912	3.58897e-14	FALSE	FALSE
ADCY3	rs4077678	DNAJC27-AS1	ENSG00000224165.5	Artery_Aorta	1233	5.02578e-09	0.0548589	1.42473e-08	0.154726	0.790415	0.836293	TRUE	rs10207393	0.2987	0.9773	15238	0.0065014	1.03923	0.860189	-0.519235	0.373626	0.9773	387	0.0582378	0.889702	0.27868	-0.0530388	-0.572274	3.58767e-14	FALSE	FALSE
ADCY3	rs4077678	DNAJC27-AS1	ENSG00000224165.5	Artery_Aorta	1233	5.02578e-09	0.0548589	1.42473e-08	0.154726	0.790415	0.836293	TRUE	rs1056075	0.4095	0.0336	20370	0.00332278	0.824774	0.923302	-0.9699	0.0638468	0.0336	387	0.039789	1.85325	0.36122	0.396212	-0.573687	3.5826e-14	FALSE	FALSE
ADCY3	rs4077678	DNAJC27-AS1	ENSG00000224165.5	Artery_Aorta	1233	5.02578e-09	0.0548589	1.42473e-08	0.154726	0.790415	0.836293	TRUE	rs13409486	0.3022	0.0228	15238	0.00647355	1.03173	0.860705	-0.527486	0.368195	0.0228	387	0.0579883	0.89986	0.279544	-0.0507554	-0.578242	3.56632e-14	FALSE	FALSE
ADCY3	rs4077678	DNAJC27-AS1	ENSG00000224165.5	Artery_Aorta	1233	5.02578e-09	0.0548589	1.42473e-08	0.154726	0.790415	0.836293	TRUE	rs6545810	0.02889	0.2824	21259	0.000510151	2.18498	0.987407	0.169717	0.911465	0.2824	387	0.00637547	0.111191	0.779208	-0.750451	-0.580734	3.55745e-14	FALSE	FALSE
ADCY3	rs4077678	DNAJC27-AS1	ENSG00000224165.5	Artery_Aorta	1233	5.02578e-09	0.0548589	1.42473e-08	0.154726	0.790415	0.836293	TRUE	rs113742468	0.4858	0.0347	20761	0.00316045	0.697004	0.926774	-1.08198	0.0464019	0.0347	387	0.0385716	1.99172	0.36842	0.500986	-0.580999	3.5565e-14	FALSE	FALSE
ADCY3	rs4077678	DNAJC27-AS1	ENSG00000224165.5	Artery_Aorta	1233	5.02578e-09	0.0548589	1.42473e-08	0.154726	0.790415	0.836293	TRUE	rs115099489	0.4228	0.0331	20060	0.00342332	0.801573	0.921164	-0.974259	0.0638468	0.0331	387	0.0403691	1.85325	0.357886	0.39309	-0.581169	3.5559e-14	FALSE	FALSE
ADCY3	rs4077678	DNAJC27-AS1	ENSG00000224165.5	Artery_Aorta	1233	5.02578e-09	0.0548589	1.42473e-08	0.154726	0.790415	0.836293	TRUE	rs11885385	0.3042	0.0228	15238	0.00647355	1.02747	0.860705	-0.53126	0.368195	0.0228	387	0.0579883	0.89986	0.279544	-0.0507554	-0.582016	3.55289e-14	FALSE	FALSE
ADCY3	rs4077678	DNAJC27-AS1	ENSG00000224165.5	Artery_Aorta	1233	5.02578e-09	0.0548589	1.42473e-08	0.154726	0.790415	0.836293	TRUE	rs12713362	0.03465	0.688	21272	0.000481324	2.11243	0.98811	-0.0113866	0.472902	0.688	387	0.00601888	0.717765	0.788951	-0.574604	-0.58599	3.5388e-14	FALSE	FALSE
ADCY3	rs4077678	DNAJC27-AS1	ENSG00000224165.5	Artery_Aorta	1233	5.02578e-09	0.0548589	1.42473e-08	0.154726	0.790415	0.836293	TRUE	rs78500502	0.4921	0.9653	20761	0.00316045	0.686973	0.926774	-1.08842	0.0464019	0.9653	387	0.0385716	1.99172	0.36842	0.500986	-0.587433	3.5337e-14	FALSE	FALSE
ADCY3	rs4077678	DNAJC27-AS1	ENSG00000224165.5	Artery_Aorta	1233	5.02578e-09	0.0548589	1.42473e-08	0.154726	0.790415	0.836293	TRUE	rs2289087	0.4967	0.0327	20132	0.00345138	0.679691	0.920569	-1.05379	0.0500199	0.0327	387	0.0408461	1.95979	0.355192	0.462708	-0.591084	3.52082e-14	FALSE	FALSE
ADCY3	rs4077678	DNAJC27-AS1	ENSG00000224165.5	Artery_Aorta	1233	5.02578e-09	0.0548589	1.42473e-08	0.154726	0.790415	0.836293	TRUE	rs184424775	0.2636	0.02	18796	0.00596578	1.11792	0.870213	-0.477154	0.6519	0.02	387	0.0659178	0.451124	0.254474	-0.120938	-0.598092	3.49623e-14	FALSE	FALSE
ADCY3	rs4077678	DNAJC27-AS1	ENSG00000224165.5	Artery_Aorta	1233	5.02578e-09	0.0548589	1.42473e-08	0.154726	0.790415	0.836293	TRUE	rs10204266	0.07044	0.108	21207	0.00107577	1.80907	0.97381	-0.227677	0.53495	0.108	387	0.0134113	0.620468	0.626544	-0.371874	-0.599551	3.49113e-14	FALSE	FALSE
ADCY3	rs4077678	DNAJC27-AS1	ENSG00000224165.5	Artery_Aorta	1233	5.02578e-09	0.0548589	1.42473e-08	0.154726	0.790415	0.836293	TRUE	rs56132338	0.376	0.0177	11981	0.0105506	0.88529	0.791286	-0.473314	0.926926	0.0177	387	0.074309	0.0917131	0.232416	-0.131276	-0.604591	3.47358e-14	FALSE	FALSE
ADCY3	rs4077678	DNAJC27-AS1	ENSG00000224165.5	Artery_Aorta	1233	5.02578e-09	0.0548589	1.42473e-08	0.154726	0.790415	0.836293	TRUE	rs13394814	0.3165	0.0231	15238	0.00639144	1.00168	0.862228	-0.558517	0.368195	0.0231	387	0.0572528	0.89986	0.282122	-0.051504	-0.610021	3.45477e-14	FALSE	FALSE
ADCY3	rs4077678	DNAJC27-AS1	ENSG00000224165.5	Artery_Aorta	1233	5.02578e-09	0.0548589	1.42473e-08	0.154726	0.790415	0.836293	TRUE	rs77271048	0.3908	0.0324	19822	0.00353672	0.858167	0.918765	-0.91689	0.085292	0.0324	387	0.0412115	1.72077	0.353155	0.305032	-0.611858	3.44843e-14	FALSE	FALSE
ADCY3	rs4077678	DNAJC27-AS1	ENSG00000224165.5	Artery_Aorta	1233	5.02578e-09	0.0548589	1.42473e-08	0.154726	0.790415	0.836293	TRUE	rs11888690	0.3281	0.0227	15238	0.0065014	0.977948	0.860189	-0.572398	0.368195	0.0227	387	0.0582378	0.89986	0.27868	-0.050506	-0.622903	3.41055e-14	FALSE	FALSE
ADCY3	rs4077678	DNAJC27-AS1	ENSG00000224165.5	Artery_Aorta	1233	5.02578e-09	0.0548589	1.42473e-08	0.154726	0.790415	0.836293	TRUE	rs13417314	0.2158	0.029	17957	0.00434648	1.23777	0.901988	-0.470373	0.63646	0.029	387	0.0458819	0.472654	0.329034	-0.162765	-0.633138	3.37582e-14	FALSE	FALSE
ADCY3	rs4077678	DNAJC27-AS1	ENSG00000224165.5	Artery_Aorta	1233	5.02578e-09	0.0548589	1.42473e-08	0.154726	0.790415	0.836293	TRUE	rs77746285	0.3815	0.0322	19822	0.00355795	0.875136	0.918317	-0.900802	0.0991101	0.0322	387	0.0414589	1.64918	0.351789	0.261629	-0.639173	3.35551e-14	FALSE	FALSE
ADCY3	rs4077678	DNAJC27-AS1	ENSG00000224165.5	Artery_Aorta	1233	5.02578e-09	0.0548589	1.42473e-08	0.154726	0.790415	0.836293	TRUE	rs59181424	0.07231	0.1082	21308	0.00106893	1.79716	0.973972	-0.251432	0.56471	0.1082	387	0.0133895	0.57586	0.626924	-0.389038	-0.640471	3.35116e-14	FALSE	FALSE
ADCY3	rs4077678	DNAJC27-AS1	ENSG00000224165.5	Artery_Aorta	1233	5.02578e-09	0.0548589	1.42473e-08	0.154726	0.790415	0.836293	TRUE	rs56371976	0.1089	0.9411	20854	0.00190129	1.60316	0.954625	-0.319646	0.820957	0.9411	387	0.0233082	0.226314	0.491179	-0.325251	-0.644897	3.33636e-14	FALSE	FALSE
ADCY3	rs4077678	DNAJC27-AS1	ENSG00000224165.5	Artery_Aorta	1233	5.02578e-09	0.0548589	1.42473e-08	0.154726	0.790415	0.836293	TRUE	rs114226448	0.2222	0.0307	19587	0.00377072	1.2207	0.913853	-0.544981	0.447413	0.0307	387	0.0434173	0.759735	0.341337	-0.110262	-0.655243	3.30202e-14	FALSE	FALSE
ADCY3	rs4077678	DNAJC27-AS1	ENSG00000224165.5	Artery_Aorta	1233	5.02578e-09	0.0548589	1.42473e-08	0.154726	0.790415	0.836293	TRUE	rs11895986	0.3482	0.9772	15238	0.00647355	0.938086	0.860705	-0.606867	0.368195	0.9772	387	0.0579883	0.89986	0.279544	-0.0507554	-0.657622	3.29417e-14	FALSE	FALSE
ADCY3	rs4077678	DNAJC27-AS1	ENSG00000224165.5	Artery_Aorta	1233	5.02578e-09	0.0548589	1.42473e-08	0.154726	0.790415	0.836293	TRUE	rs72788638	0.1579	0.0543	20670	0.00207059	1.41217	0.950783	-0.55772	0.335989	0.0543	387	0.0251597	0.962121	0.472097	-0.100917	-0.658637	3.29083e-14	FALSE	FALSE
ADCY3	rs4077678	DNAJC27-AS1	ENSG00000224165.5	Artery_Aorta	1233	5.02578e-09	0.0548589	1.42473e-08	0.154726	0.790415	0.836293	TRUE	rs80328088	0.4879	0.033	20370	0.00338109	0.693653	0.922061	-1.05409	0.0638468	0.033	387	0.0404873	1.85325	0.357215	0.39246	-0.661626	3.28101e-14	FALSE	FALSE
ADCY3	rs4077678	DNAJC27-AS1	ENSG00000224165.5	Artery_Aorta	1233	5.02578e-09	0.0548589	1.42473e-08	0.154726	0.790415	0.836293	TRUE	rs72797927	0.1195	0.054	20760	0.00207241	1.55688	0.950742	-0.353106	0.877107	0.054	387	0.0252915	0.154638	0.470795	-0.312561	-0.665667	3.26778e-14	FALSE	FALSE
ADCY3	rs4077678	DNAJC27-AS1	ENSG00000224165.5	Artery_Aorta	1233	5.02578e-09	0.0548589	1.42473e-08	0.154726	0.790415	0.836293	TRUE	rs115580702	0.3795	0.9797	16190	0.00682579	0.878818	0.85423	-0.632993	0.348813	0.9797	387	0.0649636	0.936894	0.25725	-0.0357946	-0.668788	3.25759e-14	FALSE	FALSE
ADCY3	rs4077678	DNAJC27-AS1	ENSG00000224165.5	Artery_Aorta	1233	5.02578e-09	0.0548589	1.42473e-08	0.154726	0.790415	0.836293	TRUE	rs114791586	0.3519	0.9451	21003	0.00201677	0.93091	0.952001	-1.10579	0.0741623	0.9451	387	0.0249005	1.78561	0.474678	0.434861	-0.670925	3.25064e-14	FALSE	FALSE
ADCY3	rs4077678	DNAJC27-AS1	ENSG00000224165.5	Artery_Aorta	1233	5.02578e-09	0.0548589	1.42473e-08	0.154726	0.790415	0.836293	TRUE	rs6739622	0.06268	0.8521	21293	0.000819017	1.86145	0.979935	-0.256655	0.493982	0.8521	387	0.0102518	0.683989	0.686985	-0.420052	-0.676707	3.2319e-14	FALSE	FALSE
ADCY3	rs4077678	DNAJC27-AS1	ENSG00000224165.5	Artery_Aorta	1233	5.02578e-09	0.0548589	1.42473e-08	0.154726	0.790415	0.836293	TRUE	rs1058064	0.07578	0.5729	21256	0.00042257	1.77571	0.989546	-0.720295	0.142598	0.5729	387	0.0052802	1.46618	0.809929	0.0403719	-0.679923	3.22152e-14	FALSE	FALSE
ADCY3	rs4077678	DNAJC27-AS1	ENSG00000224165.5	Artery_Aorta	1233	5.02578e-09	0.0548589	1.42473e-08	0.154726	0.790415	0.836293	TRUE	rs2120001	0.1495	0.9459	20670	0.00207781	1.4413	0.95062	-0.51672	0.428652	0.9459	387	0.0252474	0.7915	0.47123	-0.170994	-0.687715	3.19652e-14	FALSE	FALSE
ADCY3	rs4077678	DNAJC27-AS1	ENSG00000224165.5	Artery_Aorta	1233	5.02578e-09	0.0548589	1.42473e-08	0.154726	0.790415	0.836293	TRUE	rs192377859	0.2209	0.0282	19474	0.0041182	1.22414	0.906655	-0.50641	0.772131	0.0282	387	0.0471447	0.289589	0.323068	-0.181546	-0.687956	3.19575e-14	FALSE	FALSE
ADCY3	rs4077678	DNAJC27-AS1	ENSG00000224165.5	Artery_Aorta	1233	5.02578e-09	0.0548589	1.42473e-08	0.154726	0.790415	0.836293	TRUE	rs55808840	0.1502	0.9459	20670	0.00207781	1.43883	0.95062	-0.520108	0.428652	0.9459	387	0.0252474	0.7915	0.47123	-0.170994	-0.691102	3.18571e-14	FALSE	FALSE
ADCY3	rs4077678	DNAJC27-AS1	ENSG00000224165.5	Artery_Aorta	1233	5.02578e-09	0.0548589	1.42473e-08	0.154726	0.790415	0.836293	TRUE	rs12151652	0.09322	0.5413	21250	0.000416546	1.67865	0.989694	-0.893085	0.110009	0.5413	387	0.00520346	1.59815	0.812173	0.201065	-0.692019	3.18279e-14	FALSE	FALSE
ADCY3	rs4077678	DNAJC27-AS1	ENSG00000224165.5	Artery_Aorta	1233	5.02578e-09	0.0548589	1.42473e-08	0.154726	0.790415	0.836293	TRUE	rs56360470	0.1318	0.0539	20673	0.00208478	1.50704	0.950462	-0.423179	0.777252	0.0539	387	0.0253357	0.282902	0.47036	-0.298956	-0.722136	3.08836e-14	FALSE	FALSE
ADCY3	rs4077678	DNAJC27-AS1	ENSG00000224165.5	Artery_Aorta	1233	5.02578e-09	0.0548589	1.42473e-08	0.154726	0.790415	0.836293	TRUE	rs17046839	0.7726	0.9711	18226	0.0042967	0.288976	0.903002	-1.12883	0.0557951	0.9711	387	0.046036	1.91263	0.328295	0.40151	-0.727317	3.0724e-14	FALSE	FALSE
ADCY3	rs4077678	DNAJC27-AS1	ENSG00000224165.5	Artery_Aorta	1233	5.02578e-09	0.0548589	1.42473e-08	0.154726	0.790415	0.836293	TRUE	rs184875510	0.4134	0.0199	17333	0.00650117	0.817925	0.860193	-0.696012	0.379208	0.0199	387	0.0662423	0.879357	0.253543	-0.0481803	-0.744193	3.02099e-14	FALSE	FALSE
ADCY3	rs4077678	DNAJC27-AS1	ENSG00000224165.5	Artery_Aorta	1233	5.02578e-09	0.0548589	1.42473e-08	0.154726	0.790415	0.836293	TRUE	rs2384038	0.1624	0.0541	20670	0.00207781	1.39705	0.95062	-0.576424	0.428652	0.0541	387	0.0252474	0.7915	0.47123	-0.170994	-0.747419	3.01126e-14	FALSE	FALSE
ADCY3	rs4077678	DNAJC27-AS1	ENSG00000224165.5	Artery_Aorta	1233	5.02578e-09	0.0548589	1.42473e-08	0.154726	0.790415	0.836293	TRUE	rs56264157	0.1631	0.946	20670	0.00208144	1.39472	0.950538	-0.578759	0.428652	0.946	387	0.0252915	0.7915	0.470795	-0.17072	-0.749479	3.00506e-14	FALSE	FALSE
ADCY3	rs4077678	DNAJC27-AS1	ENSG00000224165.5	Artery_Aorta	1233	5.02578e-09	0.0548589	1.42473e-08	0.154726	0.790415	0.836293	TRUE	rs12468225	0.06753	0.8535	21294	0.000825449	1.82813	0.979781	-0.313323	0.520488	0.8535	387	0.0103328	0.642593	0.68529	-0.436565	-0.749888	3.00383e-14	FALSE	FALSE
ADCY3	rs4077678	DNAJC27-AS1	ENSG00000224165.5	Artery_Aorta	1233	5.02578e-09	0.0548589	1.42473e-08	0.154726	0.790415	0.836293	TRUE	rs77391367	0.3818	0.0226	15419	0.00645285	0.874585	0.861088	-0.657636	0.503577	0.0226	387	0.0584895	0.668872	0.277814	-0.10059	-0.758226	2.97889e-14	FALSE	FALSE
ADCY3	rs4077678	DNAJC27-AS1	ENSG00000224165.5	Artery_Aorta	1233	5.02578e-09	0.0548589	1.42473e-08	0.154726	0.790415	0.836293	TRUE	rs56173157	0.628	0.0144	14137	0.0109539	0.484544	0.785024	-0.676458	0.621583	0.0144	387	0.0910324	0.493608	0.198181	-0.0862931	-0.762752	2.96544e-14	FALSE	FALSE
ADCY3	rs4077678	DNAJC27-AS1	ENSG00000224165.5	Artery_Aorta	1233	5.02578e-09	0.0548589	1.42473e-08	0.154726	0.790415	0.836293	TRUE	rs35213472	0.2297	0.966	19323	0.00346304	1.20113	0.920322	-0.600999	0.557982	0.966	387	0.0393372	0.585842	0.363859	-0.163727	-0.764726	2.95959e-14	FALSE	FALSE
ADCY3	rs4077678	DNAJC27-AS1	ENSG00000224165.5	Artery_Aorta	1233	5.02578e-09	0.0548589	1.42473e-08	0.154726	0.790415	0.836293	TRUE	rs117138435	0.3171	0.0319	19822	0.0035903	1.00044	0.917635	-0.789083	0.243693	0.0319	387	0.0418358	1.16581	0.349727	0.022476	-0.766607	2.95403e-14	FALSE	FALSE
ADCY3	rs4077678	DNAJC27-AS1	ENSG00000224165.5	Artery_Aorta	1233	5.02578e-09	0.0548589	1.42473e-08	0.154726	0.790415	0.836293	TRUE	rs11125730	0.06638	0.1454	21297	0.000830506	1.83585	0.97966	-0.296681	0.587478	0.1454	387	0.0103976	0.542494	0.683941	-0.475271	-0.771952	2.93828e-14	FALSE	FALSE
ADCY3	rs4077678	DNAJC27-AS1	ENSG00000224165.5	Artery_Aorta	1233	5.02578e-09	0.0548589	1.42473e-08	0.154726	0.790415	0.836293	TRUE	rs17792419	0.2977	0.9768	19126	0.00507073	1.04138	0.887494	-0.611144	0.88709	0.9768	387	0.0570119	0.141987	0.282977	-0.163471	-0.774615	2.93047e-14	FALSE	FALSE
ADCY3	rs4077678	DNAJC27-AS1	ENSG00000224165.5	Artery_Aorta	1233	5.02578e-09	0.0548589	1.42473e-08	0.154726	0.790415	0.836293	TRUE	rs55844521	0.161	0.0541	20670	0.00207781	1.40172	0.95062	-0.57021	0.507758	0.0541	387	0.0252474	0.662333	0.47123	-0.21524	-0.78545	2.89889e-14	FALSE	FALSE
ADCY3	rs4077678	DNAJC27-AS1	ENSG00000224165.5	Artery_Aorta	1233	5.02578e-09	0.0548589	1.42473e-08	0.154726	0.790415	0.836293	TRUE	rs79838417	0.48	0.0331	20551	0.00334154	0.706303	0.922902	-1.05114	0.101225	0.0331	387	0.0403691	1.63894	0.357886	0.259171	-0.791969	2.88005e-14	FALSE	FALSE
ADCY3	rs4077678	DNAJC27-AS1	ENSG00000224165.5	Artery_Aorta	1233	5.02578e-09	0.0548589	1.42473e-08	0.154726	0.790415	0.836293	TRUE	rs10190896	0.9045	0.972	19941	0.00404965	0.119979	0.908066	-1.18681	0.0557951	0.972	387	0.0474717	1.91263	0.321559	0.394178	-0.792629	2.87815e-14	FALSE	FALSE
ADCY3	rs4077678	DNAJC27-AS1	ENSG00000224165.5	Artery_Aorta	1233	5.02578e-09	0.0548589	1.42473e-08	0.154726	0.790415	0.836293	TRUE	rs7601177	0.1075	0.4536	21249	0.000417317	1.60953	0.989675	-1.00466	0.108773	0.4536	387	0.00521285	1.60373	0.811898	0.208699	-0.795962	2.86858e-14	FALSE	FALSE
ADCY3	rs4077678	DNAJC27-AS1	ENSG00000224165.5	Artery_Aorta	1233	5.02578e-09	0.0548589	1.42473e-08	0.154726	0.790415	0.836293	TRUE	rs72805251	0.1607	0.0494	20675	0.0022637	1.40272	0.946439	-0.532345	0.733459	0.0494	387	0.0275128	0.340528	0.449885	-0.27273	-0.805075	2.84255e-14	FALSE	FALSE
ADCY3	rs4077678	DNAJC27-AS1	ENSG00000224165.5	Artery_Aorta	1233	5.02578e-09	0.0548589	1.42473e-08	0.154726	0.790415	0.836293	TRUE	rs41523444	0.2404	0.0338	20311	0.0033134	1.17399	0.923502	-0.648837	0.557982	0.0338	387	0.0395617	0.585842	0.362542	-0.16292	-0.811757	2.82362e-14	FALSE	FALSE
ADCY3	rs4077678	DNAJC27-AS1	ENSG00000224165.5	Artery_Aorta	1233	5.02578e-09	0.0548589	1.42473e-08	0.154726	0.790415	0.836293	TRUE	rs3198665	0.08912	0.4318	21256	0.000421428	1.70006	0.989574	-0.851701	0.142598	0.4318	387	0.00526593	1.46618	0.810346	0.039723	-0.811978	2.823e-14	FALSE	FALSE
ADCY3	rs4077678	DNAJC27-AS1	ENSG00000224165.5	Artery_Aorta	1233	5.02578e-09	0.0548589	1.42473e-08	0.154726	0.790415	0.836293	TRUE	rs77442664	0.1531	0.0535	20673	0.00209947	1.42867	0.950131	-0.529523	0.724827	0.0535	387	0.0255144	0.352015	0.46861	-0.287096	-0.816619	2.80993e-14	FALSE	FALSE
ADCY3	rs4077678	DNAJC27-AS1	ENSG00000224165.5	Artery_Aorta	1233	5.02578e-09	0.0548589	1.42473e-08	0.154726	0.790415	0.836293	TRUE	rs11890632	0.09681	0.1173	21311	0.000996033	1.66052	0.975704	-0.513559	0.41935	0.1173	387	0.0124781	0.807549	0.64326	-0.305627	-0.819186	2.80272e-14	FALSE	FALSE
ADCY3	rs4077678	DNAJC27-AS1	ENSG00000224165.5	Artery_Aorta	1233	5.02578e-09	0.0548589	1.42473e-08	0.154726	0.790415	0.836293	TRUE	rs10181147	0.3013	0.0341	20548	0.00324738	1.03365	0.924912	-0.800442	0.287203	0.0341	387	0.0392259	1.06428	0.364515	-0.0202428	-0.820685	2.79852e-14	FALSE	FALSE
ADCY3	rs4077678	DNAJC27-AS1	ENSG00000224165.5	Artery_Aorta	1233	5.02578e-09	0.0548589	1.42473e-08	0.154726	0.790415	0.836293	TRUE	rs1025781	0.07035	0.854	21294	0.000827791	1.80965	0.979725	-0.34496	0.59018	0.854	387	0.0103621	0.538575	0.684679	-0.477782	-0.822742	2.79277e-14	FALSE	FALSE
ADCY3	rs4077678	DNAJC27-AS1	ENSG00000224165.5	Artery_Aorta	1233	5.02578e-09	0.0548589	1.42473e-08	0.154726	0.790415	0.836293	TRUE	rs191069224	0.517	0.0309	20537	0.00357375	0.647977	0.917984	-1.0577	0.107996	0.0309	387	0.0431451	1.60727	0.342752	0.232869	-0.824831	2.78694e-14	FALSE	FALSE
ADCY3	rs4077678	DNAJC27-AS1	ENSG00000224165.5	Artery_Aorta	1233	5.02578e-09	0.0548589	1.42473e-08	0.154726	0.790415	0.836293	TRUE	rs72807652	0.693	0.039	18256	0.00321214	0.394787	0.925666	-1.22746	0.0708327	0.039	387	0.0344724	1.80655	0.394928	0.393243	-0.834212	2.76092e-14	FALSE	FALSE
ADCY3	rs4077678	DNAJC27-AS1	ENSG00000224165.5	Artery_Aorta	1233	5.02578e-09	0.0548589	1.42473e-08	0.154726	0.790415	0.836293	TRUE	rs75060829	0.1426	0.9246	21214	0.00148608	1.46618	0.964179	-0.628274	0.407873	0.9246	387	0.0185325	0.827642	0.548346	-0.209613	-0.837887	2.7508e-14	FALSE	FALSE
ADCY3	rs4077678	DNAJC27-AS1	ENSG00000224165.5	Artery_Aorta	1233	5.02578e-09	0.0548589	1.42473e-08	0.154726	0.790415	0.836293	TRUE	rs76317035	0.2556	0.9643	20548	0.00310698	1.13685	0.927924	-0.715377	0.447413	0.9643	387	0.03753	0.759735	0.374813	-0.126681	-0.842058	2.73934e-14	FALSE	FALSE
ADCY3	rs4077678	DNAJC27-AS1	ENSG00000224165.5	Artery_Aorta	1233	5.02578e-09	0.0548589	1.42473e-08	0.154726	0.790415	0.836293	TRUE	rs189299023	0.6564	0.9819	14397	0.00858956	0.444889	0.823222	-0.784962	0.441979	0.9819	387	0.0726965	0.768856	0.236353	-0.0649662	-0.849928	2.71787e-14	FALSE	FALSE
ADCY3	rs4077678	DNAJC27-AS1	ENSG00000224165.5	Artery_Aorta	1233	5.02578e-09	0.0548589	1.42473e-08	0.154726	0.790415	0.836293	TRUE	rs7581950	0.8149	0.9751	19963	0.00453434	0.234109	0.898183	-1.11768	0.0859867	0.9751	387	0.0532121	1.71696	0.297178	0.261707	-0.85597	2.7015e-14	FALSE	FALSE
ADCY3	rs4077678	DNAJC27-AS1	ENSG00000224165.5	Artery_Aorta	1233	5.02578e-09	0.0548589	1.42473e-08	0.154726	0.790415	0.836293	TRUE	rs77331528	0.3001	0.028	18412	0.00438595	1.03622	0.901186	-0.673435	0.792878	0.028	387	0.0474717	0.262575	0.321559	-0.182894	-0.856328	2.70053e-14	FALSE	FALSE
ADCY3	rs4077678	DNAJC27-AS1	ENSG00000224165.5	Artery_Aorta	1233	5.02578e-09	0.0548589	1.42473e-08	0.154726	0.790415	0.836293	TRUE	rs56324573	0.5265	0.9762	14115	0.00670181	0.633358	0.856498	-0.798914	0.379441	0.9762	387	0.0556088	0.878927	0.28806	-0.0586158	-0.85753	2.69729e-14	FALSE	FALSE
ADCY3	rs4077678	DNAJC27-AS1	ENSG00000224165.5	Artery_Aorta	1233	5.02578e-09	0.0548589	1.42473e-08	0.154726	0.790415	0.836293	TRUE	rs79272567	0.1133	0.8928	21207	0.00108283	1.58353	0.973643	-0.597264	0.392674	0.8928	387	0.0134993	0.854778	0.625013	-0.2621	-0.859364	2.69235e-14	FALSE	FALSE
ADCY3	rs4077678	DNAJC27-AS1	ENSG00000224165.5	Artery_Aorta	1233	5.02578e-09	0.0548589	1.42473e-08	0.154726	0.790415	0.836293	TRUE	rs55634124	0.1452	0.0588	20955	0.00189514	1.4567	0.954765	-0.534949	0.820957	0.0588	387	0.0233453	0.226314	0.490781	-0.32487	-0.859819	2.69112e-14	FALSE	FALSE
ADCY3	rs4077678	DNAJC27-AS1	ENSG00000224165.5	Artery_Aorta	1233	5.02578e-09	0.0548589	1.42473e-08	0.154726	0.790415	0.836293	TRUE	rs6721847	0.09536	0.8929	21207	0.00108372	1.66778	0.973622	-0.463552	0.594994	0.8929	387	0.0135104	0.531613	0.62482	-0.401884	-0.865436	2.67605e-14	FALSE	FALSE
ADCY3	rs4077678	DNAJC27-AS1	ENSG00000224165.5	Artery_Aorta	1233	5.02578e-09	0.0548589	1.42473e-08	0.154726	0.790415	0.836293	TRUE	rs11678026	0.3378	0.144	20687	0.000861896	0.958521	0.978907	-1.47972	0.0623015	0.144	387	0.0104815	1.86414	0.682201	0.612167	-0.86755	2.6704e-14	FALSE	FALSE
ADCY3	rs4077678	DNAJC27-AS1	ENSG00000224165.5	Artery_Aorta	1233	5.02578e-09	0.0548589	1.42473e-08	0.154726	0.790415	0.836293	TRUE	rs899770377	0.3378	0.144	20687	0.000861896	0.958521	0.978907	-1.47972	0.0623015	0.144	387	0.0104815	1.86414	0.682201	0.612167	-0.86755	2.6704e-14	FALSE	FALSE
ADCY3	rs4077678	DNAJC27-AS1	ENSG00000224165.5	Artery_Aorta	1233	5.02578e-09	0.0548589	1.42473e-08	0.154726	0.790415	0.836293	TRUE	rs56402501	0.1633	0.9461	20673	0.00208478	1.39406	0.950462	-0.578949	0.726912	0.9461	387	0.0253357	0.349236	0.47036	-0.289095	-0.868044	2.66908e-14	FALSE	FALSE
ADCY3	rs4077678	DNAJC27-AS1	ENSG00000224165.5	Artery_Aorta	1233	5.02578e-09	0.0548589	1.42473e-08	0.154726	0.790415	0.836293	TRUE	rs2384039	0.07185	0.1671	21285	0.0007419	1.80007	0.98179	-0.412279	0.505756	0.1671	387	0.00928303	0.66546	0.707925	-0.458624	-0.870904	2.66146e-14	FALSE	FALSE
ADCY3	rs4077678	DNAJC27-AS1	ENSG00000224165.5	Artery_Aorta	1233	5.02578e-09	0.0548589	1.42473e-08	0.154726	0.790415	0.836293	TRUE	rs754995767	0.07185	0.1671	21285	0.0007419	1.80007	0.98179	-0.412279	0.505756	0.1671	387	0.00928303	0.66546	0.707925	-0.458624	-0.870904	2.66146e-14	FALSE	FALSE
ADCY3	rs4077678	DNAJC27-AS1	ENSG00000224165.5	Artery_Aorta	1233	5.02578e-09	0.0548589	1.42473e-08	0.154726	0.790415	0.836293	TRUE	rs55977174	0.4951	0.0207	18783	0.00577215	0.68222	0.873894	-0.83195	0.36662	0.0207	387	0.0637343	0.902823	0.260917	-0.0448373	-0.876787	2.64584e-14	FALSE	FALSE
ADCY3	rs4077678	DNAJC27-AS1	ENSG00000224165.5	Artery_Aorta	1233	5.02578e-09	0.0548589	1.42473e-08	0.154726	0.790415	0.836293	TRUE	rs56265986	0.1502	0.0587	20955	0.00189817	1.43883	0.954696	-0.558962	0.820957	0.0587	387	0.0233826	0.226314	0.490382	-0.324489	-0.883451	2.62827e-14	FALSE	FALSE
ADCY3	rs4077678	DNAJC27-AS1	ENSG00000224165.5	Artery_Aorta	1233	5.02578e-09	0.0548589	1.42473e-08	0.154726	0.790415	0.836293	TRUE	rs55780490	0.3165	0.9726	20289	0.00406484	1.00168	0.907753	-0.736245	0.60412	0.9726	387	0.0484813	0.518485	0.316985	-0.148012	-0.884257	2.62615e-14	FALSE	FALSE
ADCY3	rs4077678	DNAJC27-AS1	ENSG00000224165.5	Artery_Aorta	1233	5.02578e-09	0.0548589	1.42473e-08	0.154726	0.790415	0.836293	TRUE	rs55796537	0.1658	0.9466	20673	0.00210318	1.38583	0.950047	-0.586046	0.788051	0.9466	387	0.0255594	0.268842	0.46817	-0.298797	-0.884843	2.62461e-14	FALSE	FALSE
ADCY3	rs4077678	DNAJC27-AS1	ENSG00000224165.5	Artery_Aorta	1233	5.02578e-09	0.0548589	1.42473e-08	0.154726	0.790415	0.836293	TRUE	rs141456323	0.3837	0.0371	19662	0.003129	0.871099	0.92745	-0.95986	0.200287	0.0371	387	0.0361663	1.28073	0.383525	0.0726755	-0.887184	2.61848e-14	FALSE	FALSE
ADCY3	rs4077678	DNAJC27-AS1	ENSG00000224165.5	Artery_Aorta	1233	5.02578e-09	0.0548589	1.42473e-08	0.154726	0.790415	0.836293	TRUE	rs17046488	0.1633	0.9464	20673	0.00209578	1.39406	0.950214	-0.576689	0.88991	0.9464	387	0.0254694	0.138418	0.469049	-0.312049	-0.888738	2.61441e-14	FALSE	FALSE
ADCY3	rs4077678	DNAJC27-AS1	ENSG00000224165.5	Artery_Aorta	1233	5.02578e-09	0.0548589	1.42473e-08	0.154726	0.790415	0.836293	TRUE	rs114497851	0.4302	0.0209	19290	0.00556779	0.788849	0.877813	-0.777977	0.57875	0.0209	387	0.0631373	0.555212	0.262736	-0.111909	-0.889886	2.61141e-14	FALSE	FALSE
ADCY3	rs4077678	DNAJC27-AS1	ENSG00000224165.5	Artery_Aorta	1233	5.02578e-09	0.0548589	1.42473e-08	0.154726	0.790415	0.836293	TRUE	rs17046459	0.1708	0.9466	20673	0.00210318	1.36964	0.950047	-0.607235	0.733459	0.9466	387	0.0255594	0.340528	0.46817	-0.288572	-0.895807	2.596e-14	FALSE	FALSE
ADCY3	rs4077678	DNAJC27-AS1	ENSG00000224165.5	Artery_Aorta	1233	5.02578e-09	0.0548589	1.42473e-08	0.154726	0.790415	0.836293	TRUE	rs17046513	0.1683	0.946	20673	0.00208113	1.37769	0.950545	-0.601266	0.778759	0.946	387	0.0252915	0.280937	0.470795	-0.299611	-0.900877	2.58287e-14	FALSE	FALSE
ADCY3	rs4077678	DNAJC27-AS1	ENSG00000224165.5	Artery_Aorta	1233	5.02578e-09	0.0548589	1.42473e-08	0.154726	0.790415	0.836293	TRUE	rs1439960	0.1729	0.0531	20674	0.00211429	1.36294	0.949796	-0.613654	0.733459	0.0531	387	0.0256957	0.340528	0.466847	-0.287406	-0.901059	2.5824e-14	FALSE	FALSE
ADCY3	rs4077678	DNAJC27-AS1	ENSG00000224165.5	Artery_Aorta	1233	5.02578e-09	0.0548589	1.42473e-08	0.154726	0.790415	0.836293	TRUE	rs11125751	0.07209	0.8546	21297	0.000830506	1.79855	0.97966	-0.363083	0.747799	0.8546	387	0.0103976	0.321543	0.683941	-0.540557	-0.90364	2.57574e-14	FALSE	FALSE
ADCY3	rs4077678	DNAJC27-AS1	ENSG00000224165.5	Artery_Aorta	1233	5.02578e-09	0.0548589	1.42473e-08	0.154726	0.790415	0.836293	TRUE	rs11677500	0.116	0.4522	20894	0.000424634	1.57179	0.989496	-1.0557	0.118877	0.4522	387	0.00521563	1.5595	0.811816	0.152022	-0.90368	2.57564e-14	FALSE	FALSE
ADCY3	rs4077678	DNAJC27-AS1	ENSG00000224165.5	Artery_Aorta	1233	5.02578e-09	0.0548589	1.42473e-08	0.154726	0.790415	0.836293	TRUE	rs7573740	0.6086	0.9667	20626	0.00331007	0.512073	0.923573	-1.16462	0.10131	0.9667	387	0.040135	1.63854	0.359224	0.259685	-0.904934	2.57241e-14	FALSE	FALSE
ADCY3	rs4077678	DNAJC27-AS1	ENSG00000224165.5	Artery_Aorta	1233	5.02578e-09	0.0548589	1.42473e-08	0.154726	0.790415	0.836293	TRUE	rs143501211	0.1708	0.9466	20673	0.00210318	1.36964	0.950047	-0.607235	0.788051	0.9466	387	0.0255594	0.268842	0.46817	-0.298797	-0.906032	2.56959e-14	FALSE	FALSE
ADCY3	rs4077678	DNAJC27-AS1	ENSG00000224165.5	Artery_Aorta	1233	5.02578e-09	0.0548589	1.42473e-08	0.154726	0.790415	0.836293	TRUE	rs17046473	0.1628	0.0546	20880	0.00203915	1.39572	0.951494	-0.586267	0.997189	0.0546	387	0.0250294	0.00352307	0.473391	-0.320646	-0.906913	2.56732e-14	FALSE	FALSE
ADCY3	rs4077678	DNAJC27-AS1	ENSG00000224165.5	Artery_Aorta	1233	5.02578e-09	0.0548589	1.42473e-08	0.154726	0.790415	0.836293	TRUE	rs3198667	0.102	0.4068	21258	0.000428434	1.63523	0.989403	-0.950749	0.142598	0.4068	387	0.00535398	1.46618	0.807784	0.0436779	-0.907071	2.56692e-14	FALSE	FALSE
ADCY3	rs4077678	DNAJC27-AS1	ENSG00000224165.5	Artery_Aorta	1233	5.02578e-09	0.0548589	1.42473e-08	0.154726	0.790415	0.836293	TRUE	rs1439961	0.1729	0.9469	20674	0.00211429	1.36294	0.949796	-0.613654	0.788051	0.9469	387	0.0256957	0.268842	0.466847	-0.297602	-0.911256	2.5562e-14	FALSE	FALSE
ADCY3	rs4077678	DNAJC27-AS1	ENSG00000224165.5	Artery_Aorta	1233	5.02578e-09	0.0548589	1.42473e-08	0.154726	0.790415	0.836293	TRUE	rs10185817	0.6274	0.9667	20626	0.00331007	0.48539	0.923573	-1.17691	0.10131	0.9667	387	0.040135	1.63854	0.359224	0.259685	-0.917225	2.54099e-14	FALSE	FALSE
ADCY3	rs4077678	DNAJC27-AS1	ENSG00000224165.5	Artery_Aorta	1233	5.02578e-09	0.0548589	1.42473e-08	0.154726	0.790415	0.836293	TRUE	rs181285974	0.5234	0.0209	19290	0.00556779	0.638113	0.877813	-0.872384	0.36662	0.0209	387	0.0631373	0.902823	0.262736	-0.0453281	-0.917712	2.53975e-14	FALSE	FALSE
ADCY3	rs4077678	DNAJC27-AS1	ENSG00000224165.5	Artery_Aorta	1233	5.02578e-09	0.0548589	1.42473e-08	0.154726	0.790415	0.836293	TRUE	rs76499430	0.2905	0.9657	20310	0.00326695	1.05703	0.924493	-0.775297	0.496493	0.9657	387	0.0390052	0.680018	0.365823	-0.143131	-0.918428	2.53793e-14	FALSE	FALSE
ADCY3	rs4077678	DNAJC27-AS1	ENSG00000224165.5	Artery_Aorta	1233	5.02578e-09	0.0548589	1.42473e-08	0.154726	0.790415	0.836293	TRUE	rs55768161	0.1737	0.9465	20673	0.00209947	1.36041	0.950131	-0.619962	0.788051	0.9465	387	0.0255144	0.268842	0.46861	-0.299195	-0.919157	2.53608e-14	FALSE	FALSE
ADCY3	rs4077678	DNAJC27-AS1	ENSG00000224165.5	Artery_Aorta	1233	5.02578e-09	0.0548589	1.42473e-08	0.154726	0.790415	0.836293	TRUE	rs55912599	0.5213	0.0212	19139	0.005534	0.641343	0.878464	-0.873109	0.36662	0.0212	387	0.0622629	0.902823	0.265446	-0.046065	-0.919174	2.53604e-14	FALSE	FALSE
ADCY3	rs4077678	DNAJC27-AS1	ENSG00000224165.5	Artery_Aorta	1233	5.02578e-09	0.0548589	1.42473e-08	0.154726	0.790415	0.836293	TRUE	rs55826900	0.1701	0.0534	20673	0.00210318	1.37188	0.950047	-0.604312	0.997189	0.0534	387	0.0255594	0.00352307	0.46817	-0.315713	-0.920025	2.53388e-14	FALSE	FALSE
ADCY3	rs4077678	DNAJC27-AS1	ENSG00000224165.5	Artery_Aorta	1233	5.02578e-09	0.0548589	1.42473e-08	0.154726	0.790415	0.836293	TRUE	rs17046462	0.1715	0.0534	20673	0.00210318	1.3674	0.950047	-0.610145	0.949261	0.0534	387	0.0255594	0.0636348	0.46817	-0.314768	-0.924913	2.52153e-14	FALSE	FALSE
ADCY3	rs4077678	DNAJC27-AS1	ENSG00000224165.5	Artery_Aorta	1233	5.02578e-09	0.0548589	1.42473e-08	0.154726	0.790415	0.836293	TRUE	rs72805445	0.6334	0.9587	18582	0.00298719	0.476947	0.93051	-1.22745	0.0976637	0.9587	387	0.0326307	1.65629	0.408121	0.29757	-0.929879	2.50904e-14	FALSE	FALSE
ADCY3	rs4077678	DNAJC27-AS1	ENSG00000224165.5	Artery_Aorta	1233	5.02578e-09	0.0548589	1.42473e-08	0.154726	0.790415	0.836293	TRUE	rs62140606	0.1631	0.9429	20884	0.00195467	1.39472	0.95341	-0.605876	0.879681	0.9429	387	0.023997	0.151374	0.483902	-0.325185	-0.931061	2.50607e-14	FALSE	FALSE
ADCY3	rs4077678	DNAJC27-AS1	ENSG00000224165.5	Artery_Aorta	1233	5.02578e-09	0.0548589	1.42473e-08	0.154726	0.790415	0.836293	TRUE	rs13413904	0.6559	0.9667	20626	0.00331007	0.445581	0.923573	-1.19402	0.10131	0.9667	387	0.040135	1.63854	0.359224	0.259685	-0.934339	2.49787e-14	FALSE	FALSE
ADCY3	rs4077678	DNAJC27-AS1	ENSG00000224165.5	Artery_Aorta	1233	5.02578e-09	0.0548589	1.42473e-08	0.154726	0.790415	0.836293	TRUE	rs1978882	0.1781	0.0535	20673	0.00209947	1.34663	0.950131	-0.637687	0.788051	0.0535	387	0.0255144	0.268842	0.46861	-0.299195	-0.936882	2.49153e-14	FALSE	FALSE
ADCY3	rs4077678	DNAJC27-AS1	ENSG00000224165.5	Artery_Aorta	1233	5.02578e-09	0.0548589	1.42473e-08	0.154726	0.790415	0.836293	TRUE	rs55681360	0.3166	0.9659	20311	0.00328527	1.00147	0.924102	-0.825772	0.442899	0.9659	387	0.0392259	0.767307	0.364515	-0.119377	-0.94515	2.47101e-14	FALSE	FALSE
ADCY3	rs4077678	DNAJC27-AS1	ENSG00000224165.5	Artery_Aorta	1233	5.02578e-09	0.0548589	1.42473e-08	0.154726	0.790415	0.836293	TRUE	rs6710087	0.3166	0.0341	20311	0.00328527	1.00147	0.924102	-0.825772	0.442899	0.0341	387	0.0392259	0.767307	0.364515	-0.119377	-0.94515	2.47101e-14	FALSE	FALSE
ADCY3	rs4077678	DNAJC27-AS1	ENSG00000224165.5	Artery_Aorta	1233	5.02578e-09	0.0548589	1.42473e-08	0.154726	0.790415	0.836293	TRUE	rs6710696	0.5091	0.9789	19290	0.00551614	0.66024	0.878809	-0.86365	0.477769	0.9789	387	0.0625516	0.709895	0.264545	-0.0869742	-0.950625	2.45752e-14	FALSE	FALSE
ADCY3	rs4077678	DNAJC27-AS1	ENSG00000224165.5	Artery_Aorta	1233	5.02578e-09	0.0548589	1.42473e-08	0.154726	0.790415	0.836293	TRUE	rs56273815	0.32	0.0341	20311	0.00328527	0.994458	0.924102	-0.832238	0.442899	0.0341	387	0.0392259	0.767307	0.364515	-0.119377	-0.951616	2.45508e-14	FALSE	FALSE
ADCY3	rs4077678	DNAJC27-AS1	ENSG00000224165.5	Artery_Aorta	1233	5.02578e-09	0.0548589	1.42473e-08	0.154726	0.790415	0.836293	TRUE	rs55666881	0.6886	0.0172	16050	0.00810065	0.400756	0.83159	-0.823897	0.973393	0.0172	387	0.0764303	0.0333531	0.227433	-0.128892	-0.952789	2.45221e-14	FALSE	FALSE
ADCY3	rs4077678	DNAJC27-AS1	ENSG00000224165.5	Artery_Aorta	1233	5.02578e-09	0.0548589	1.42473e-08	0.154726	0.790415	0.836293	TRUE	rs75929862	0.3201	0.966	20548	0.00325659	0.994252	0.924715	-0.836177	0.447413	0.966	387	0.0393372	0.759735	0.363859	-0.121158	-0.957335	2.44108e-14	FALSE	FALSE
ADCY3	rs4077678	DNAJC27-AS1	ENSG00000224165.5	Artery_Aorta	1233	5.02578e-09	0.0548589	1.42473e-08	0.154726	0.790415	0.836293	TRUE	rs72788609	0.725	0.0169	16050	0.00824193	0.351784	0.829154	-0.832192	0.973393	0.0169	387	0.0777633	0.0333531	0.224409	-0.12694	-0.959132	2.4367e-14	FALSE	FALSE
ADCY3	rs4077678	DNAJC27-AS1	ENSG00000224165.5	Artery_Aorta	1233	5.02578e-09	0.0548589	1.42473e-08	0.154726	0.790415	0.836293	TRUE	rs55725451	0.7699	0.0252	20416	0.0043823	0.292506	0.90126	-1.11908	0.133828	0.0252	387	0.0525948	1.49918	0.299621	0.158637	-0.960441	2.43351e-14	FALSE	FALSE
ADCY3	rs4077678	DNAJC27-AS1	ENSG00000224165.5	Artery_Aorta	1233	5.02578e-09	0.0548589	1.42473e-08	0.154726	0.790415	0.836293	TRUE	rs116820493	0.8894	0.9813	15236	0.00786094	0.139063	0.835755	-0.895116	0.441979	0.9813	387	0.070407	0.768856	0.242178	-0.0670728	-0.962189	2.42926e-14	FALSE	FALSE
ADCY3	rs4077678	DNAJC27-AS1	ENSG00000224165.5	Artery_Aorta	1233	5.02578e-09	0.0548589	1.42473e-08	0.154726	0.790415	0.836293	TRUE	rs76056058	0.133	0.0961	21209	0.00119296	1.50238	0.97104	-0.675033	0.450273	0.0961	387	0.0148736	0.75496	0.60203	-0.289121	-0.964154	2.42449e-14	FALSE	FALSE
ADCY3	rs4077678	DNAJC27-AS1	ENSG00000224165.5	Artery_Aorta	1233	5.02578e-09	0.0548589	1.42473e-08	0.154726	0.790415	0.836293	TRUE	rs17046544	0.314	0.0343	20310	0.00326695	1.00686	0.924493	-0.823152	0.496493	0.0343	387	0.0390052	0.680018	0.365823	-0.143131	-0.966283	2.41934e-14	FALSE	FALSE
ADCY3	rs4077678	DNAJC27-AS1	ENSG00000224165.5	Artery_Aorta	1233	5.02578e-09	0.0548589	1.42473e-08	0.154726	0.790415	0.836293	TRUE	rs10445939	0.7385	0.9707	20624	0.00374682	0.33384	0.914352	-1.1778	0.116301	0.9707	387	0.0454262	1.57049	0.331242	0.207328	-0.970476	2.40922e-14	FALSE	FALSE
ADCY3	rs4077678	DNAJC27-AS1	ENSG00000224165.5	Artery_Aorta	1233	5.02578e-09	0.0548589	1.42473e-08	0.154726	0.790415	0.836293	TRUE	rs2289091	0.328	0.0341	20548	0.00324738	0.97815	0.924912	-0.852077	0.447413	0.0341	387	0.0392259	0.759735	0.364515	-0.121485	-0.973562	2.40179e-14	FALSE	FALSE
ADCY3	rs4077678	DNAJC27-AS1	ENSG00000224165.5	Artery_Aorta	1233	5.02578e-09	0.0548589	1.42473e-08	0.154726	0.790415	0.836293	TRUE	rs1812503	0.3183	0.9657	20310	0.00326695	0.997957	0.924493	-0.831406	0.496493	0.9657	387	0.0390052	0.680018	0.365823	-0.143131	-0.974537	2.39945e-14	FALSE	FALSE
ADCY3	rs4077678	DNAJC27-AS1	ENSG00000224165.5	Artery_Aorta	1233	5.02578e-09	0.0548589	1.42473e-08	0.154726	0.790415	0.836293	TRUE	rs1812504	0.3183	0.9657	20310	0.00326695	0.997957	0.924493	-0.831406	0.496493	0.9657	387	0.0390052	0.680018	0.365823	-0.143131	-0.974537	2.39945e-14	FALSE	FALSE
ADCY3	rs4077678	DNAJC27-AS1	ENSG00000224165.5	Artery_Aorta	1233	5.02578e-09	0.0548589	1.42473e-08	0.154726	0.790415	0.836293	TRUE	rs76125960	0.318	0.9646	20548	0.00313234	0.998576	0.927378	-0.848877	0.447413	0.9646	387	0.0378363	0.759735	0.37291	-0.125711	-0.974588	2.39933e-14	FALSE	FALSE
ADCY3	rs4077678	DNAJC27-AS1	ENSG00000224165.5	Artery_Aorta	1233	5.02578e-09	0.0548589	1.42473e-08	0.154726	0.790415	0.836293	TRUE	rs141265377	0.4572	0.0366	19662	0.0031701	0.743465	0.926567	-1.04962	0.200287	0.0366	387	0.0366413	1.28073	0.380445	0.0726413	-0.976975	2.39361e-14	FALSE	FALSE
ADCY3	rs4077678	DNAJC27-AS1	ENSG00000224165.5	Artery_Aorta	1233	5.02578e-09	0.0548589	1.42473e-08	0.154726	0.790415	0.836293	TRUE	rs62140585	0.1639	0.9375	21070	0.00178022	1.39207	0.957391	-0.650194	0.820957	0.9375	387	0.02205	0.226314	0.505051	-0.338716	-0.988911	2.36521e-14	FALSE	FALSE
ADCY3	rs4077678	DNAJC27-AS1	ENSG00000224165.5	Artery_Aorta	1233	5.02578e-09	0.0548589	1.42473e-08	0.154726	0.790415	0.836293	TRUE	rs115606985	0.5249	0.0212	19290	0.00549069	0.63581	0.879301	-0.879496	0.57875	0.0212	387	0.0622629	0.555212	0.265446	-0.113333	-0.992829	2.35596e-14	FALSE	FALSE
ADCY3	rs4077678	DNAJC27-AS1	ENSG00000224165.5	Artery_Aorta	1233	5.02578e-09	0.0548589	1.42473e-08	0.154726	0.790415	0.836293	TRUE	rs76263628	0.3459	0.0335	20548	0.00330349	0.942572	0.923713	-0.876295	0.447413	0.0335	387	0.0399036	0.759735	0.360556	-0.119522	-0.995817	2.34893e-14	FALSE	FALSE
ADCY3	rs4077678	DNAJC27-AS1	ENSG00000224165.5	Artery_Aorta	1233	5.02578e-09	0.0548589	1.42473e-08	0.154726	0.790415	0.836293	TRUE	rs2008208	0.3324	0.0343	20310	0.00326695	0.969291	0.924493	-0.857474	0.496493	0.0343	387	0.0390052	0.680018	0.365823	-0.143131	-1.0006	2.33771e-14	FALSE	FALSE
ADCY3	rs4077678	DNAJC27-AS1	ENSG00000224165.5	Artery_Aorta	1233	5.02578e-09	0.0548589	1.42473e-08	0.154726	0.790415	0.836293	TRUE	rs55781300	0.8577	0.0225	12138	0.0082327	0.179303	0.829313	-0.870631	0.63363	0.0225	387	0.0587435	0.476624	0.276945	-0.130678	-1.00131	2.33607e-14	FALSE	FALSE
ADCY3	rs4077678	DNAJC27-AS1	ENSG00000224165.5	Artery_Aorta	1233	5.02578e-09	0.0548589	1.42473e-08	0.154726	0.790415	0.836293	TRUE	rs6720845	0.308	0.034	20549	0.00325643	1.01943	0.924718	-0.812758	0.649892	0.034	387	0.0393372	0.453912	0.363859	-0.188683	-1.00144	2.33576e-14	FALSE	FALSE
ADCY3	rs4077678	DNAJC27-AS1	ENSG00000224165.5	Artery_Aorta	1233	5.02578e-09	0.0548589	1.42473e-08	0.154726	0.790415	0.836293	TRUE	rs112313955	0.6144	0.0228	15892	0.00620714	0.503803	0.865667	-0.893856	0.532423	0.0228	387	0.0579883	0.624312	0.279544	-0.109457	-1.00331	2.33139e-14	FALSE	FALSE
ADCY3	rs4077678	DNAJC27-AS1	ENSG00000224165.5	Artery_Aorta	1233	5.02578e-09	0.0548589	1.42473e-08	0.154726	0.790415	0.836293	TRUE	rs78720259	0.5007	0.0701	20822	0.00161924	0.673389	0.961094	-1.4054	0.088995	0.0701	387	0.0198201	1.70072	0.531663	0.389623	-1.01577	2.30252e-14	FALSE	FALSE
ADCY3	rs4077678	DNAJC27-AS1	ENSG00000224165.5	Artery_Aorta	1233	5.02578e-09	0.0548589	1.42473e-08	0.154726	0.790415	0.836293	TRUE	rs115777501	0.4884	0.0283	19675	0.00406214	0.692856	0.907809	-0.974049	0.330034	0.0283	387	0.046983	0.974045	0.32382	-0.0420336	-1.01608	2.30181e-14	FALSE	FALSE
ADCY3	rs4077678	DNAJC27-AS1	ENSG00000224165.5	Artery_Aorta	1233	5.02578e-09	0.0548589	1.42473e-08	0.154726	0.790415	0.836293	TRUE	rs116084364	0.5444	0.0257	14297	0.00613929	0.606173	0.86694	-0.849202	0.799469	0.0257	387	0.051598	0.254034	0.303652	-0.171155	-1.02036	2.29199e-14	FALSE	FALSE
ADCY3	rs4077678	DNAJC27-AS1	ENSG00000224165.5	Artery_Aorta	1233	5.02578e-09	0.0548589	1.42473e-08	0.154726	0.790415	0.836293	TRUE	rs17046497	0.3582	0.9657	20311	0.00326679	0.9188	0.924497	-0.901562	0.442899	0.9657	387	0.0390052	0.767307	0.365823	-0.120022	-1.02158	2.28918e-14	FALSE	FALSE
ADCY3	rs4077678	DNAJC27-AS1	ENSG00000224165.5	Artery_Aorta	1233	5.02578e-09	0.0548589	1.42473e-08	0.154726	0.790415	0.836293	TRUE	rs11682130	0.0473	0.5585	20896	0.000426552	1.9836	0.989449	-0.32917	0.569777	0.5585	387	0.00523968	0.56838	0.811112	-0.702284	-1.03145	2.2667e-14	FALSE	FALSE
ADCY3	rs4077678	DNAJC27-AS1	ENSG00000224165.5	Artery_Aorta	1233	5.02578e-09	0.0548589	1.42473e-08	0.154726	0.790415	0.836293	TRUE	rs56004971	0.8739	0.9766	12619	0.00762134	0.158707	0.83996	-0.905586	0.63363	0.9766	387	0.0565362	0.476624	0.28468	-0.135177	-1.04076	2.24569e-14	FALSE	FALSE
ADCY3	rs4077678	DNAJC27-AS1	ENSG00000224165.5	Artery_Aorta	1233	5.02578e-09	0.0548589	1.42473e-08	0.154726	0.790415	0.836293	TRUE	rs77966954	0.4062	0.9731	20156	0.00416557	0.830599	0.905683	-0.868133	0.756686	0.9731	387	0.0493571	0.309836	0.313122	-0.172769	-1.0409	2.24538e-14	FALSE	FALSE
ADCY3	rs4077678	DNAJC27-AS1	ENSG00000224165.5	Artery_Aorta	1233	5.02578e-09	0.0548589	1.42473e-08	0.154726	0.790415	0.836293	TRUE	rs79548295	0.1464	0.0947	21208	0.00120878	1.45237	0.970667	-0.740775	0.471482	0.0947	387	0.0150701	0.72007	0.59888	-0.301488	-1.04226	2.24233e-14	FALSE	FALSE
ADCY3	rs4077678	DNAJC27-AS1	ENSG00000224165.5	Artery_Aorta	1233	5.02578e-09	0.0548589	1.42473e-08	0.154726	0.790415	0.836293	TRUE	rs11125802	0.1216	0.4058	21258	0.000428767	1.54809	0.989395	-1.0876	0.142598	0.4058	387	0.00535814	1.46618	0.807663	0.0438619	-1.04374	2.23901e-14	FALSE	FALSE
ADCY3	rs4077678	DNAJC27-AS1	ENSG00000224165.5	Artery_Aorta	1233	5.02578e-09	0.0548589	1.42473e-08	0.154726	0.790415	0.836293	TRUE	rs112335074	0.08275	0.8509	21292	0.000813609	1.73495	0.980065	-0.482625	0.805856	0.8509	387	0.0101836	0.245776	0.688418	-0.562254	-1.04488	2.23647e-14	FALSE	FALSE
ADCY3	rs4077678	DNAJC27-AS1	ENSG00000224165.5	Artery_Aorta	1233	5.02578e-09	0.0548589	1.42473e-08	0.154726	0.790415	0.836293	TRUE	rs4578807	0.08275	0.8509	21292	0.000813609	1.73495	0.980065	-0.482625	0.805856	0.8509	387	0.0101836	0.245776	0.688418	-0.562254	-1.04488	2.23647e-14	FALSE	FALSE
ADCY3	rs4077678	DNAJC27-AS1	ENSG00000224165.5	Artery_Aorta	1233	5.02578e-09	0.0548589	1.42473e-08	0.154726	0.790415	0.836293	TRUE	rs6755824	0.1154	0.1245	19591	0.00102922	1.57438	0.974915	-0.634499	0.545812	0.1245	387	0.0118531	0.604048	0.654962	-0.412561	-1.04706	2.2316e-14	FALSE	FALSE
ADCY3	rs4077678	DNAJC27-AS1	ENSG00000224165.5	Artery_Aorta	1233	5.02578e-09	0.0548589	1.42473e-08	0.154726	0.790415	0.836293	TRUE	rs4665718	0.36	0.0343	20310	0.00326695	0.915365	0.924493	-0.904453	0.496493	0.0343	387	0.0390052	0.680018	0.365823	-0.143131	-1.04758	2.23043e-14	FALSE	FALSE
ADCY3	rs4077678	DNAJC27-AS1	ENSG00000224165.5	Artery_Aorta	1233	5.02578e-09	0.0548589	1.42473e-08	0.154726	0.790415	0.836293	TRUE	rs149541520	0.9127	0.0244	19963	0.00462489	0.109634	0.896361	-1.12803	0.198729	0.0244	387	0.0542747	1.28518	0.293065	0.0686181	-1.05941	2.20419e-14	FALSE	FALSE
ADCY3	rs4077678	DNAJC27-AS1	ENSG00000224165.5	Artery_Aorta	1233	5.02578e-09	0.0548589	1.42473e-08	0.154726	0.790415	0.836293	TRUE	rs55774447	0.1783	0.074	21145	0.00151683	1.34601	0.963465	-0.781964	0.523424	0.074	387	0.0188546	0.638076	0.544075	-0.281956	-1.06392	2.19429e-14	FALSE	FALSE
ADCY3	rs4077678	DNAJC27-AS1	ENSG00000224165.5	Artery_Aorta	1233	5.02578e-09	0.0548589	1.42473e-08	0.154726	0.790415	0.836293	TRUE	rs1003064	0.1254	0.5942	21258	0.000428767	1.5325	0.989395	-1.11137	0.142598	0.5942	387	0.00535814	1.46618	0.807663	0.0438619	-1.06751	2.18642e-14	FALSE	FALSE
ADCY3	rs4077678	DNAJC27-AS1	ENSG00000224165.5	Artery_Aorta	1233	5.02578e-09	0.0548589	1.42473e-08	0.154726	0.790415	0.836293	TRUE	rs55719977	0.7819	0.043	20164	0.00264869	0.276844	0.937895	-1.35352	0.106463	0.043	387	0.0313963	1.6143	0.417468	0.273766	-1.07976	2.15981e-14	FALSE	FALSE
ADCY3	rs4077678	DNAJC27-AS1	ENSG00000224165.5	Artery_Aorta	1233	5.02578e-09	0.0548589	1.42473e-08	0.154726	0.790415	0.836293	TRUE	rs56170529	0.7274	0.9779	19963	0.0050942	0.348586	0.887032	-1.03643	0.36662	0.9779	387	0.0597823	0.902823	0.273449	-0.0482807	-1.08471	2.14913e-14	FALSE	FALSE
ADCY3	rs4077678	DNAJC27-AS1	ENSG00000224165.5	Artery_Aorta	1233	5.02578e-09	0.0548589	1.42473e-08	0.154726	0.790415	0.836293	TRUE	rs78818387	0.3759	0.0381	20295	0.00295491	0.885476	0.931209	-0.973276	0.414661	0.0381	387	0.0352537	0.815719	0.389586	-0.117194	-1.09047	2.1368e-14	FALSE	FALSE
ADCY3	rs4077678	DNAJC27-AS1	ENSG00000224165.5	Artery_Aorta	1233	5.02578e-09	0.0548589	1.42473e-08	0.154726	0.790415	0.836293	TRUE	rs56356360	0.3262	0.0408	17046	0.00329456	0.981797	0.923904	-0.842591	0.861367	0.0408	387	0.0330134	0.174634	0.405308	-0.253675	-1.09627	2.12445e-14	FALSE	FALSE
ADCY3	rs4077678	DNAJC27-AS1	ENSG00000224165.5	Artery_Aorta	1233	5.02578e-09	0.0548589	1.42473e-08	0.154726	0.790415	0.836293	TRUE	rs139523732	0.7643	0.0288	20803	0.00377713	0.299839	0.913719	-1.184	0.20208	0.0288	387	0.0461911	1.27565	0.327554	0.0680939	-1.11591	2.08313e-14	FALSE	FALSE
ADCY3	rs4077678	DNAJC27-AS1	ENSG00000224165.5	Artery_Aorta	1233	5.02578e-09	0.0548589	1.42473e-08	0.154726	0.790415	0.836293	TRUE	rs56003642	0.5962	0.9739	20418	0.00423468	0.529873	0.904268	-1.04616	0.395039	0.9739	387	0.0508281	0.850515	0.30684	-0.072267	-1.11842	2.07789e-14	FALSE	FALSE
ADCY3	rs4077678	DNAJC27-AS1	ENSG00000224165.5	Artery_Aorta	1233	5.02578e-09	0.0548589	1.42473e-08	0.154726	0.790415	0.836293	TRUE	rs115244606	0.6944	0.9765	20237	0.00473263	0.392891	0.894202	-1.0541	0.395039	0.9765	387	0.0563014	0.850515	0.285528	-0.0648338	-1.11893	2.07684e-14	FALSE	FALSE
ADCY3	rs4077678	DNAJC27-AS1	ENSG00000224165.5	Artery_Aorta	1233	5.02578e-09	0.0548589	1.42473e-08	0.154726	0.790415	0.836293	TRUE	rs72797924	0.8201	0.9789	16611	0.00640578	0.227416	0.861962	-0.967822	0.973393	0.9789	387	0.0625516	0.0333531	0.264545	-0.153486	-1.12131	2.07191e-14	FALSE	FALSE
ADCY3	rs4077678	DNAJC27-AS1	ENSG00000224165.5	Artery_Aorta	1233	5.02578e-09	0.0548589	1.42473e-08	0.154726	0.790415	0.836293	TRUE	rs72792184	0.3239	0.9492	19044	0.00239337	0.986475	0.943544	-0.978049	0.408885	0.9492	387	0.026794	0.825857	0.456445	-0.149155	-1.1272	2.05973e-14	FALSE	FALSE
ADCY3	rs4077678	DNAJC27-AS1	ENSG00000224165.5	Artery_Aorta	1233	5.02578e-09	0.0548589	1.42473e-08	0.154726	0.790415	0.836293	TRUE	rs76358544	0.4269	0.9686	18462	0.00391413	0.794508	0.910868	-0.921332	0.909322	0.9686	387	0.04248	0.113894	0.34626	-0.210277	-1.13161	2.05067e-14	FALSE	FALSE
ADCY3	rs4077678	DNAJC27-AS1	ENSG00000224165.5	Artery_Aorta	1233	5.02578e-09	0.0548589	1.42473e-08	0.154726	0.790415	0.836293	TRUE	rs6734463	0.4017	0.9646	20571	0.00312884	0.838589	0.927454	-0.985658	0.496493	0.9646	387	0.0378363	0.680018	0.37291	-0.147111	-1.13277	2.04829e-14	FALSE	FALSE
ADCY3	rs4077678	DNAJC27-AS1	ENSG00000224165.5	Artery_Aorta	1233	5.02578e-09	0.0548589	1.42473e-08	0.154726	0.790415	0.836293	TRUE	rs10495751	0.7678	0.9711	18226	0.0042967	0.295254	0.903002	-1.12717	0.281009	0.9711	387	0.046036	1.07806	0.328295	-0.00819516	-1.13537	2.04298e-14	FALSE	FALSE
ADCY3	rs4077678	DNAJC27-AS1	ENSG00000224165.5	Artery_Aorta	1233	5.02578e-09	0.0548589	1.42473e-08	0.154726	0.790415	0.836293	TRUE	rs6545926	0.8547	0.0291	17158	0.00453372	0.183125	0.898196	-1.12729	0.281009	0.0291	387	0.045729	1.07806	0.329772	-0.00843754	-1.13573	2.04224e-14	FALSE	FALSE
ADCY3	rs4077678	DNAJC27-AS1	ENSG00000224165.5	Artery_Aorta	1233	5.02578e-09	0.0548589	1.42473e-08	0.154726	0.790415	0.836293	TRUE	rs72850899	0.8567	0.0291	17158	0.00453372	0.180577	0.898196	-1.12771	0.281009	0.0291	387	0.045729	1.07806	0.329772	-0.00843754	-1.13615	2.04139e-14	FALSE	FALSE
ADCY3	rs4077678	DNAJC27-AS1	ENSG00000224165.5	Artery_Aorta	1233	5.02578e-09	0.0548589	1.42473e-08	0.154726	0.790415	0.836293	TRUE	rs55857736	0.5537	0.0856	20879	0.00134483	0.592225	0.967473	-1.54318	0.08855	0.0856	387	0.0165063	1.7031	0.57683	0.406568	-1.13661	2.04045e-14	FALSE	FALSE
ADCY3	rs4077678	DNAJC27-AS1	ENSG00000224165.5	Artery_Aorta	1233	5.02578e-09	0.0548589	1.42473e-08	0.154726	0.790415	0.836293	TRUE	rs56151026	0.7244	0.0233	20092	0.00480671	0.352584	0.892723	-1.06068	0.423498	0.0233	387	0.056773	0.800367	0.283829	-0.0760095	-1.13669	2.04028e-14	FALSE	FALSE
ADCY3	rs4077678	DNAJC27-AS1	ENSG00000224165.5	Artery_Aorta	1233	5.02578e-09	0.0548589	1.42473e-08	0.154726	0.790415	0.836293	TRUE	rs10165163	0.7146	0.0288	18226	0.00431118	0.365685	0.902707	-1.10466	0.315436	0.0288	387	0.0461911	1.00388	0.327554	-0.0333659	-1.13802	2.03757e-14	FALSE	FALSE
ADCY3	rs4077678	DNAJC27-AS1	ENSG00000224165.5	Artery_Aorta	1233	5.02578e-09	0.0548589	1.42473e-08	0.154726	0.790415	0.836293	TRUE	rs56334145	0.2097	0.0704	21226	0.00158216	1.25439	0.961951	-0.877626	0.507758	0.0704	387	0.019742	0.662333	0.532646	-0.263502	-1.14113	2.03125e-14	FALSE	FALSE
ADCY3	rs4077678	DNAJC27-AS1	ENSG00000224165.5	Artery_Aorta	1233	5.02578e-09	0.0548589	1.42473e-08	0.154726	0.790415	0.836293	TRUE	rs182185766	0.7423	0.0244	19818	0.00465873	0.328809	0.895682	-1.08174	0.380643	0.0244	387	0.0542747	0.876712	0.293065	-0.0607799	-1.14252	2.02843e-14	FALSE	FALSE
ADCY3	rs4077678	DNAJC27-AS1	ENSG00000224165.5	Artery_Aorta	1233	5.02578e-09	0.0548589	1.42473e-08	0.154726	0.790415	0.836293	TRUE	rs190143532	0.7423	0.0244	19818	0.00465873	0.328809	0.895682	-1.08174	0.380643	0.0244	387	0.0542747	0.876712	0.293065	-0.0607799	-1.14252	2.02843e-14	FALSE	FALSE
ADCY3	rs4077678	DNAJC27-AS1	ENSG00000224165.5	Artery_Aorta	1233	5.02578e-09	0.0548589	1.42473e-08	0.154726	0.790415	0.836293	TRUE	rs10865308	0.1061	0.804	21281	0.000655367	1.61597	0.98388	-0.779208	0.368726	0.804	387	0.00819874	0.898862	0.732929	-0.364034	-1.14324	2.02696e-14	FALSE	FALSE
ADCY3	rs4077678	DNAJC27-AS1	ENSG00000224165.5	Artery_Aorta	1233	5.02578e-09	0.0548589	1.42473e-08	0.154726	0.790415	0.836293	TRUE	rs6747447	0.3834	0.9657	20548	0.00322911	0.871649	0.925302	-0.945645	0.691562	0.9657	387	0.0390052	0.396736	0.365823	-0.198923	-1.14457	2.02427e-14	FALSE	FALSE
ADCY3	rs4077678	DNAJC27-AS1	ENSG00000224165.5	Artery_Aorta	1233	5.02578e-09	0.0548589	1.42473e-08	0.154726	0.790415	0.836293	TRUE	rs6743009	0.7604	0.9754	19249	0.00475842	0.304956	0.893687	-1.07913	0.395039	0.9754	387	0.0538445	0.850515	0.294717	-0.0679825	-1.14711	2.01913e-14	FALSE	FALSE
ADCY3	rs4077678	DNAJC27-AS1	ENSG00000224165.5	Artery_Aorta	1233	5.02578e-09	0.0548589	1.42473e-08	0.154726	0.790415	0.836293	TRUE	rs2241757	0.173	0.3578	21253	0.000450047	1.36263	0.988874	-1.33119	0.116012	0.3578	387	0.00562275	1.57174	0.800064	0.18334	-1.14785	2.01764e-14	FALSE	FALSE
ADCY3	rs4077678	DNAJC27-AS1	ENSG00000224165.5	Artery_Aorta	1233	5.02578e-09	0.0548589	1.42473e-08	0.154726	0.790415	0.836293	TRUE	rs79386162	0.7525	0.0245	19818	0.00464019	0.315345	0.896054	-1.08739	0.380643	0.0245	387	0.0540587	0.876712	0.293892	-0.0610473	-1.14843	2.01646e-14	FALSE	FALSE
ADCY3	rs4077678	DNAJC27-AS1	ENSG00000224165.5	Artery_Aorta	1233	5.02578e-09	0.0548589	1.42473e-08	0.154726	0.790415	0.836293	TRUE	rs78094396	0.3893	0.0343	20548	0.00322911	0.860888	0.925302	-0.95427	0.691562	0.0343	387	0.0390052	0.396736	0.365823	-0.198923	-1.15319	2.00688e-14	FALSE	FALSE
ADCY3	rs4077678	DNAJC27-AS1	ENSG00000224165.5	Artery_Aorta	1233	5.02578e-09	0.0548589	1.42473e-08	0.154726	0.790415	0.836293	TRUE	rs7582565	0.7387	0.9754	20237	0.0045261	0.333575	0.898349	-1.09313	0.395039	0.9754	387	0.0538445	0.850515	0.294717	-0.0679825	-1.16111	1.99106e-14	FALSE	FALSE
ADCY3	rs4077678	DNAJC27-AS1	ENSG00000224165.5	Artery_Aorta	1233	5.02578e-09	0.0548589	1.42473e-08	0.154726	0.790415	0.836293	TRUE	rs13383050	0.9662	0.9716	17158	0.00464212	0.0423747	0.896015	-1.13095	0.315436	0.9716	387	0.0468223	1.00388	0.324571	-0.0326559	-1.16361	1.9861e-14	FALSE	FALSE
ADCY3	rs4077678	DNAJC27-AS1	ENSG00000224165.5	Artery_Aorta	1233	5.02578e-09	0.0548589	1.42473e-08	0.154726	0.790415	0.836293	TRUE	rs77978025	0.9872	0.0364	20696	0.00302764	0.0160431	0.929635	-1.32691	0.146583	0.0364	387	0.036835	1.45171	0.379203	0.161201	-1.16571	1.98192e-14	FALSE	FALSE
ADCY3	rs4077678	DNAJC27-AS1	ENSG00000224165.5	Artery_Aorta	1233	5.02578e-09	0.0548589	1.42473e-08	0.154726	0.790415	0.836293	TRUE	rs78927940	0.9986	0.0364	20696	0.00302764	0.00175464	0.929635	-1.32703	0.146583	0.0364	387	0.036835	1.45171	0.379203	0.161201	-1.16583	1.98169e-14	FALSE	FALSE
ADCY3	rs4077678	DNAJC27-AS1	ENSG00000224165.5	Artery_Aorta	1233	5.02578e-09	0.0548589	1.42473e-08	0.154726	0.790415	0.836293	TRUE	rs56175314	0.764	0.0245	20237	0.00454411	0.300232	0.897986	-1.10085	0.392226	0.0245	387	0.0540587	0.855587	0.293892	-0.0664247	-1.16728	1.97882e-14	FALSE	FALSE
ADCY3	rs4077678	DNAJC27-AS1	ENSG00000224165.5	Artery_Aorta	1233	5.02578e-09	0.0548589	1.42473e-08	0.154726	0.790415	0.836293	TRUE	rs55690813	0.7628	0.0245	20237	0.00454411	0.301806	0.897986	-1.10043	0.395039	0.0245	387	0.0540587	0.850515	0.293892	-0.0676965	-1.16812	1.97715e-14	FALSE	FALSE
ADCY3	rs4077678	DNAJC27-AS1	ENSG00000224165.5	Artery_Aorta	1233	5.02578e-09	0.0548589	1.42473e-08	0.154726	0.790415	0.836293	TRUE	rs7557748	0.7636	0.9755	20237	0.00454411	0.300757	0.897986	-1.10071	0.395039	0.9755	387	0.0540587	0.850515	0.293892	-0.0676965	-1.16841	1.97658e-14	FALSE	FALSE
ADCY3	rs4077678	DNAJC27-AS1	ENSG00000224165.5	Artery_Aorta	1233	5.02578e-09	0.0548589	1.42473e-08	0.154726	0.790415	0.836293	TRUE	rs77257598	0.7562	0.9748	20418	0.00438187	0.310475	0.901269	-1.11424	0.363388	0.9748	387	0.0525948	0.908928	0.299621	-0.0543009	-1.16854	1.97632e-14	FALSE	FALSE
ADCY3	rs4077678	DNAJC27-AS1	ENSG00000224165.5	Artery_Aorta	1233	5.02578e-09	0.0548589	1.42473e-08	0.154726	0.790415	0.836293	TRUE	rs55917080	0.764	0.0245	20237	0.00454411	0.300232	0.897986	-1.10085	0.395039	0.0245	387	0.0540587	0.850515	0.293892	-0.0676965	-1.16855	1.9763e-14	FALSE	FALSE
ADCY3	rs4077678	DNAJC27-AS1	ENSG00000224165.5	Artery_Aorta	1233	5.02578e-09	0.0548589	1.42473e-08	0.154726	0.790415	0.836293	TRUE	rs56091584	0.764	0.9755	20237	0.00454411	0.300232	0.897986	-1.10085	0.395039	0.9755	387	0.0540587	0.850515	0.293892	-0.0676965	-1.16855	1.9763e-14	FALSE	FALSE
ADCY3	rs4077678	DNAJC27-AS1	ENSG00000224165.5	Artery_Aorta	1233	5.02578e-09	0.0548589	1.42473e-08	0.154726	0.790415	0.836293	TRUE	rs59617016	0.764	0.0245	20237	0.00454411	0.300232	0.897986	-1.10085	0.395039	0.0245	387	0.0540587	0.850515	0.293892	-0.0676965	-1.16855	1.9763e-14	FALSE	FALSE
ADCY3	rs4077678	DNAJC27-AS1	ENSG00000224165.5	Artery_Aorta	1233	5.02578e-09	0.0548589	1.42473e-08	0.154726	0.790415	0.836293	TRUE	rs55924518	0.7648	0.9755	20237	0.00454411	0.299184	0.897986	-1.10113	0.395039	0.9755	387	0.0540587	0.850515	0.293892	-0.0676965	-1.16883	1.97575e-14	FALSE	FALSE
ADCY3	rs4077678	DNAJC27-AS1	ENSG00000224165.5	Artery_Aorta	1233	5.02578e-09	0.0548589	1.42473e-08	0.154726	0.790415	0.836293	TRUE	rs6755372	0.7648	0.9755	20237	0.00454411	0.299184	0.897986	-1.10113	0.395039	0.9755	387	0.0540587	0.850515	0.293892	-0.0676965	-1.16883	1.97575e-14	FALSE	FALSE
ADCY3	rs4077678	DNAJC27-AS1	ENSG00000224165.5	Artery_Aorta	1233	5.02578e-09	0.0548589	1.42473e-08	0.154726	0.790415	0.836293	TRUE	rs6743362	0.7652	0.9755	20237	0.00454411	0.298659	0.897986	-1.10127	0.395039	0.9755	387	0.0540587	0.850515	0.293892	-0.0676965	-1.16897	1.97547e-14	FALSE	FALSE
ADCY3	rs4077678	DNAJC27-AS1	ENSG00000224165.5	Artery_Aorta	1233	5.02578e-09	0.0548589	1.42473e-08	0.154726	0.790415	0.836293	TRUE	rs111359706	0.7664	0.9755	20237	0.00454411	0.297087	0.897986	-1.1017	0.395039	0.9755	387	0.0540587	0.850515	0.293892	-0.0676965	-1.16939	1.97464e-14	FALSE	FALSE
ADCY3	rs4077678	DNAJC27-AS1	ENSG00000224165.5	Artery_Aorta	1233	5.02578e-09	0.0548589	1.42473e-08	0.154726	0.790415	0.836293	TRUE	rs55781749	0.7676	0.9755	20237	0.00454411	0.295516	0.897986	-1.10211	0.395039	0.9755	387	0.0540587	0.850515	0.293892	-0.0676965	-1.16981	1.97381e-14	FALSE	FALSE
ADCY3	rs4077678	DNAJC27-AS1	ENSG00000224165.5	Artery_Aorta	1233	5.02578e-09	0.0548589	1.42473e-08	0.154726	0.790415	0.836293	TRUE	rs55952101	0.7708	0.0245	20237	0.00454411	0.291329	0.897986	-1.10322	0.395039	0.0245	387	0.0540587	0.850515	0.293892	-0.0676965	-1.17091	1.97164e-14	FALSE	FALSE
ADCY3	rs4077678	DNAJC27-AS1	ENSG00000224165.5	Artery_Aorta	1233	5.02578e-09	0.0548589	1.42473e-08	0.154726	0.790415	0.836293	TRUE	rs56041442	0.7708	0.0245	20237	0.00454411	0.291329	0.897986	-1.10322	0.395039	0.0245	387	0.0540587	0.850515	0.293892	-0.0676965	-1.17091	1.97164e-14	FALSE	FALSE
ADCY3	rs4077678	DNAJC27-AS1	ENSG00000224165.5	Artery_Aorta	1233	5.02578e-09	0.0548589	1.42473e-08	0.154726	0.790415	0.836293	TRUE	rs56282331	0.7681	0.0246	20237	0.0045261	0.294861	0.898349	-1.10405	0.395039	0.0246	387	0.0538445	0.850515	0.294717	-0.0679825	-1.17204	1.96942e-14	FALSE	FALSE
ADCY3	rs4077678	DNAJC27-AS1	ENSG00000224165.5	Artery_Aorta	1233	5.02578e-09	0.0548589	1.42473e-08	0.154726	0.790415	0.836293	TRUE	rs80326992	0.7681	0.9754	20237	0.0045261	0.294861	0.898349	-1.10405	0.395039	0.9754	387	0.0538445	0.850515	0.294717	-0.0679825	-1.17204	1.96942e-14	FALSE	FALSE
ADCY3	rs4077678	DNAJC27-AS1	ENSG00000224165.5	Artery_Aorta	1233	5.02578e-09	0.0548589	1.42473e-08	0.154726	0.790415	0.836293	TRUE	rs55923052	0.7748	0.9755	20237	0.00454411	0.286102	0.897986	-1.10457	0.395039	0.9755	387	0.0540587	0.850515	0.293892	-0.0676965	-1.17227	1.96897e-14	FALSE	FALSE
ADCY3	rs4077678	DNAJC27-AS1	ENSG00000224165.5	Artery_Aorta	1233	5.02578e-09	0.0548589	1.42473e-08	0.154726	0.790415	0.836293	TRUE	rs57662585	0.7693	0.0246	20237	0.0045261	0.293291	0.898349	-1.10447	0.395039	0.0246	387	0.0538445	0.850515	0.294717	-0.0679825	-1.17245	1.96861e-14	FALSE	FALSE
ADCY3	rs4077678	DNAJC27-AS1	ENSG00000224165.5	Artery_Aorta	1233	5.02578e-09	0.0548589	1.42473e-08	0.154726	0.790415	0.836293	TRUE	rs7595787	0.7705	0.9754	20237	0.0045261	0.291721	0.898349	-1.10488	0.395039	0.9754	387	0.0538445	0.850515	0.294717	-0.0679825	-1.17286	1.96779e-14	FALSE	FALSE
ADCY3	rs4077678	DNAJC27-AS1	ENSG00000224165.5	Artery_Aorta	1233	5.02578e-09	0.0548589	1.42473e-08	0.154726	0.790415	0.836293	TRUE	rs79412120	0.7222	0.0246	20237	0.0045261	0.35552	0.898349	-1.08633	0.441979	0.0246	387	0.0538445	0.768856	0.294717	-0.0874686	-1.1738	1.96595e-14	FALSE	FALSE
ADCY3	rs4077678	DNAJC27-AS1	ENSG00000224165.5	Artery_Aorta	1233	5.02578e-09	0.0548589	1.42473e-08	0.154726	0.790415	0.836293	TRUE	rs112216414	0.7682	0.0253	20418	0.004365	0.29473	0.901612	-1.12026	0.363388	0.0253	387	0.0523923	0.908928	0.300431	-0.0545449	-1.1748	1.96398e-14	FALSE	FALSE
ADCY3	rs4077678	DNAJC27-AS1	ENSG00000224165.5	Artery_Aorta	1233	5.02578e-09	0.0548589	1.42473e-08	0.154726	0.790415	0.836293	TRUE	rs56306815	0.7792	0.9754	20237	0.0045261	0.280362	0.898349	-1.1078	0.395039	0.9754	387	0.0538445	0.850515	0.294717	-0.0679825	-1.17578	1.96206e-14	FALSE	FALSE
ADCY3	rs4077678	DNAJC27-AS1	ENSG00000224165.5	Artery_Aorta	1233	5.02578e-09	0.0548589	1.42473e-08	0.154726	0.790415	0.836293	TRUE	rs6717838	0.7804	0.9754	20237	0.0045261	0.278798	0.898349	-1.10819	0.395039	0.9754	387	0.0538445	0.850515	0.294717	-0.0679825	-1.17618	1.96129e-14	FALSE	FALSE
ADCY3	rs4077678	DNAJC27-AS1	ENSG00000224165.5	Artery_Aorta	1233	5.02578e-09	0.0548589	1.42473e-08	0.154726	0.790415	0.836293	TRUE	rs55812447	0.7876	0.0245	20237	0.00454411	0.269428	0.897986	-1.10873	0.395039	0.0245	387	0.0540587	0.850515	0.293892	-0.0676965	-1.17643	1.96079e-14	FALSE	FALSE
ADCY3	rs4077678	DNAJC27-AS1	ENSG00000224165.5	Artery_Aorta	1233	5.02578e-09	0.0548589	1.42473e-08	0.154726	0.790415	0.836293	TRUE	rs56360572	0.7816	0.9754	20237	0.0045261	0.277235	0.898349	-1.10858	0.395039	0.9754	387	0.0538445	0.850515	0.294717	-0.0679825	-1.17657	1.96052e-14	FALSE	FALSE
ADCY3	rs4077678	DNAJC27-AS1	ENSG00000224165.5	Artery_Aorta	1233	5.02578e-09	0.0548589	1.42473e-08	0.154726	0.790415	0.836293	TRUE	rs57371977	0.7816	0.9754	20237	0.0045261	0.277235	0.898349	-1.10858	0.395039	0.9754	387	0.0538445	0.850515	0.294717	-0.0679825	-1.17657	1.96052e-14	FALSE	FALSE
ADCY3	rs4077678	DNAJC27-AS1	ENSG00000224165.5	Artery_Aorta	1233	5.02578e-09	0.0548589	1.42473e-08	0.154726	0.790415	0.836293	TRUE	rs55688023	0.7828	0.0246	20237	0.0045261	0.275672	0.898349	-1.10897	0.395039	0.0246	387	0.0538445	0.850515	0.294717	-0.0679825	-1.17695	1.95976e-14	FALSE	FALSE
ADCY3	rs4077678	DNAJC27-AS1	ENSG00000224165.5	Artery_Aorta	1233	5.02578e-09	0.0548589	1.42473e-08	0.154726	0.790415	0.836293	TRUE	rs55798464	0.79	0.0245	20237	0.00454411	0.266311	0.897986	-1.10948	0.395039	0.0245	387	0.0540587	0.850515	0.293892	-0.0676965	-1.17718	1.95933e-14	FALSE	FALSE
ADCY3	rs4077678	DNAJC27-AS1	ENSG00000224165.5	Artery_Aorta	1233	5.02578e-09	0.0548589	1.42473e-08	0.154726	0.790415	0.836293	TRUE	rs56315296	0.7837	0.0246	20237	0.0045261	0.274501	0.898349	-1.10926	0.395039	0.0246	387	0.0538445	0.850515	0.294717	-0.0679825	-1.17724	1.95919e-14	FALSE	FALSE
ADCY3	rs4077678	DNAJC27-AS1	ENSG00000224165.5	Artery_Aorta	1233	5.02578e-09	0.0548589	1.42473e-08	0.154726	0.790415	0.836293	TRUE	rs55944704	0.7852	0.0246	20237	0.0045261	0.272549	0.898349	-1.10974	0.395039	0.0246	387	0.0538445	0.850515	0.294717	-0.0679825	-1.17772	1.95825e-14	FALSE	FALSE
ADCY3	rs4077678	DNAJC27-AS1	ENSG00000224165.5	Artery_Aorta	1233	5.02578e-09	0.0548589	1.42473e-08	0.154726	0.790415	0.836293	TRUE	rs56024877	0.7852	0.0246	20237	0.0045261	0.272549	0.898349	-1.10974	0.395039	0.0246	387	0.0538445	0.850515	0.294717	-0.0679825	-1.17772	1.95825e-14	FALSE	FALSE
ADCY3	rs4077678	DNAJC27-AS1	ENSG00000224165.5	Artery_Aorta	1233	5.02578e-09	0.0548589	1.42473e-08	0.154726	0.790415	0.836293	TRUE	rs7560382	0.7852	0.0246	20237	0.0045261	0.272549	0.898349	-1.10974	0.395039	0.0246	387	0.0538445	0.850515	0.294717	-0.0679825	-1.17772	1.95825e-14	FALSE	FALSE
ADCY3	rs4077678	DNAJC27-AS1	ENSG00000224165.5	Artery_Aorta	1233	5.02578e-09	0.0548589	1.42473e-08	0.154726	0.790415	0.836293	TRUE	rs75168802	0.784	0.0252	20418	0.00438187	0.27411	0.901269	-1.12382	0.363388	0.0252	387	0.0525948	0.908928	0.299621	-0.0543009	-1.17812	1.95748e-14	FALSE	FALSE
ADCY3	rs4077678	DNAJC27-AS1	ENSG00000224165.5	Artery_Aorta	1233	5.02578e-09	0.0548589	1.42473e-08	0.154726	0.790415	0.836293	TRUE	rs113033344	0.7913	0.0252	20418	0.00438187	0.264623	0.901269	-1.12612	0.363388	0.0252	387	0.0525948	0.908928	0.299621	-0.0543009	-1.18042	1.95298e-14	FALSE	FALSE
ADCY3	rs4077678	DNAJC27-AS1	ENSG00000224165.5	Artery_Aorta	1233	5.02578e-09	0.0548589	1.42473e-08	0.154726	0.790415	0.836293	TRUE	rs80040841	0.7913	0.0252	20418	0.00438187	0.264623	0.901269	-1.12612	0.363388	0.0252	387	0.0525948	0.908928	0.299621	-0.0543009	-1.18042	1.95298e-14	FALSE	FALSE
ADCY3	rs4077678	DNAJC27-AS1	ENSG00000224165.5	Artery_Aorta	1233	5.02578e-09	0.0548589	1.42473e-08	0.154726	0.790415	0.836293	TRUE	rs114464123	0.7653	0.0244	19818	0.00465873	0.298528	0.895682	-1.09024	0.476888	0.0244	387	0.0542747	0.711317	0.293065	-0.0992672	-1.18951	1.93531e-14	FALSE	FALSE
ADCY3	rs4077678	DNAJC27-AS1	ENSG00000224165.5	Artery_Aorta	1233	5.02578e-09	0.0548589	1.42473e-08	0.154726	0.790415	0.836293	TRUE	rs149995649	0.4214	0.0341	20311	0.00328527	0.803995	0.924102	-0.990509	0.734963	0.0341	387	0.0392259	0.338531	0.364515	-0.205796	-1.1963	1.9222e-14	FALSE	FALSE
ADCY3	rs4077678	DNAJC27-AS1	ENSG00000224165.5	Artery_Aorta	1233	5.02578e-09	0.0548589	1.42473e-08	0.154726	0.790415	0.836293	TRUE	rs79168138	0.7895	0.9755	20237	0.00454411	0.26696	0.897986	-1.10933	0.441979	0.9755	387	0.0540587	0.768856	0.293892	-0.0871281	-1.19645	1.92192e-14	FALSE	FALSE
ADCY3	rs4077678	DNAJC27-AS1	ENSG00000224165.5	Artery_Aorta	1233	5.02578e-09	0.0548589	1.42473e-08	0.154726	0.790415	0.836293	TRUE	rs111932511	0.7943	0.9755	20237	0.00454411	0.260731	0.897986	-1.1108	0.441979	0.9755	387	0.0540587	0.768856	0.293892	-0.0871281	-1.19793	1.91908e-14	FALSE	FALSE
ADCY3	rs4077678	DNAJC27-AS1	ENSG00000224165.5	Artery_Aorta	1233	5.02578e-09	0.0548589	1.42473e-08	0.154726	0.790415	0.836293	TRUE	rs75608986	0.7943	0.9755	20237	0.00454411	0.260731	0.897986	-1.1108	0.441979	0.9755	387	0.0540587	0.768856	0.293892	-0.0871281	-1.19793	1.91908e-14	FALSE	FALSE
ADCY3	rs4077678	DNAJC27-AS1	ENSG00000224165.5	Artery_Aorta	1233	5.02578e-09	0.0548589	1.42473e-08	0.154726	0.790415	0.836293	TRUE	rs78968061	0.7943	0.9755	20237	0.00454411	0.260731	0.897986	-1.1108	0.441979	0.9755	387	0.0540587	0.768856	0.293892	-0.0871281	-1.19793	1.91908e-14	FALSE	FALSE
ADCY3	rs4077678	DNAJC27-AS1	ENSG00000224165.5	Artery_Aorta	1233	5.02578e-09	0.0548589	1.42473e-08	0.154726	0.790415	0.836293	TRUE	rs7582148	0.798	0.9757	19963	0.00464344	0.255936	0.895988	-1.10228	0.473224	0.9757	387	0.0544925	0.717243	0.292236	-0.0976538	-1.19993	1.91524e-14	FALSE	FALSE
ADCY3	rs4077678	DNAJC27-AS1	ENSG00000224165.5	Artery_Aorta	1233	5.02578e-09	0.0548589	1.42473e-08	0.154726	0.790415	0.836293	TRUE	rs55871723	0.8046	0.0244	19963	0.00462489	0.247398	0.896361	-1.10599	0.473224	0.0244	387	0.0542747	0.717243	0.293065	-0.0980265	-1.20402	1.90744e-14	FALSE	FALSE
ADCY3	rs4077678	DNAJC27-AS1	ENSG00000224165.5	Artery_Aorta	1233	5.02578e-09	0.0548589	1.42473e-08	0.154726	0.790415	0.836293	TRUE	rs6712685	0.8094	0.0244	19963	0.00462489	0.2412	0.896361	-1.10735	0.473224	0.0244	387	0.0542747	0.717243	0.293065	-0.0980265	-1.20537	1.90485e-14	FALSE	FALSE
ADCY3	rs4077678	DNAJC27-AS1	ENSG00000224165.5	Artery_Aorta	1233	5.02578e-09	0.0548589	1.42473e-08	0.154726	0.790415	0.836293	TRUE	rs6730997	0.8106	0.0244	19963	0.00462489	0.239652	0.896361	-1.10768	0.473224	0.0244	387	0.0542747	0.717243	0.293065	-0.0980265	-1.20571	1.90422e-14	FALSE	FALSE
ADCY3	rs4077678	DNAJC27-AS1	ENSG00000224165.5	Artery_Aorta	1233	5.02578e-09	0.0548589	1.42473e-08	0.154726	0.790415	0.836293	TRUE	rs75290988	0.8221	0.9755	20237	0.00454411	0.224845	0.897986	-1.11862	0.441979	0.9755	387	0.0540587	0.768856	0.293892	-0.0871281	-1.20575	1.90413e-14	FALSE	FALSE
ADCY3	rs4077678	DNAJC27-AS1	ENSG00000224165.5	Artery_Aorta	1233	5.02578e-09	0.0548589	1.42473e-08	0.154726	0.790415	0.836293	TRUE	rs77560173	0.8221	0.9755	20237	0.00454411	0.224845	0.897986	-1.11862	0.441979	0.9755	387	0.0540587	0.768856	0.293892	-0.0871281	-1.20575	1.90413e-14	FALSE	FALSE
ADCY3	rs4077678	DNAJC27-AS1	ENSG00000224165.5	Artery_Aorta	1233	5.02578e-09	0.0548589	1.42473e-08	0.154726	0.790415	0.836293	TRUE	rs56263618	0.8164	0.9756	19963	0.00462489	0.232178	0.896361	-1.10926	0.473224	0.9756	387	0.0542747	0.717243	0.293065	-0.0980265	-1.20729	1.90121e-14	FALSE	FALSE
ADCY3	rs4077678	DNAJC27-AS1	ENSG00000224165.5	Artery_Aorta	1233	5.02578e-09	0.0548589	1.42473e-08	0.154726	0.790415	0.836293	TRUE	rs6719687	0.837	0.9756	19963	0.00462489	0.205732	0.896361	-1.11445	0.473224	0.9756	387	0.0542747	0.717243	0.293065	-0.0980265	-1.21248	1.89137e-14	FALSE	FALSE
ADCY3	rs4077678	DNAJC27-AS1	ENSG00000224165.5	Artery_Aorta	1233	5.02578e-09	0.0548589	1.42473e-08	0.154726	0.790415	0.836293	TRUE	rs6739983	0.8521	0.0243	19963	0.00464344	0.18644	0.895988	-1.11605	0.473224	0.0243	387	0.0544925	0.717243	0.292236	-0.0976538	-1.21371	1.88904e-14	FALSE	FALSE
ADCY3	rs4077678	DNAJC27-AS1	ENSG00000224165.5	Artery_Aorta	1233	5.02578e-09	0.0548589	1.42473e-08	0.154726	0.790415	0.836293	TRUE	rs56374181	0.8431	0.9756	19963	0.00462489	0.19793	0.896361	-1.11586	0.473224	0.9756	387	0.0542747	0.717243	0.293065	-0.0980265	-1.21389	1.8887e-14	FALSE	FALSE
ADCY3	rs4077678	DNAJC27-AS1	ENSG00000224165.5	Artery_Aorta	1233	5.02578e-09	0.0548589	1.42473e-08	0.154726	0.790415	0.836293	TRUE	rs55992825	0.8565	0.0244	19963	0.00462489	0.180831	0.896361	-1.11876	0.473224	0.0244	387	0.0542747	0.717243	0.293065	-0.0980265	-1.21679	1.88323e-14	FALSE	FALSE
ADCY3	rs4077678	DNAJC27-AS1	ENSG00000224165.5	Artery_Aorta	1233	5.02578e-09	0.0548589	1.42473e-08	0.154726	0.790415	0.836293	TRUE	rs56252501	0.8678	0.0243	19963	0.00464344	0.166454	0.895988	-1.11921	0.473224	0.0243	387	0.0544925	0.717243	0.292236	-0.0976538	-1.21687	1.88308e-14	FALSE	FALSE
ADCY3	rs4077678	DNAJC27-AS1	ENSG00000224165.5	Artery_Aorta	1233	5.02578e-09	0.0548589	1.42473e-08	0.154726	0.790415	0.836293	TRUE	rs56265609	0.8702	0.9757	19963	0.00464344	0.163404	0.895988	-1.11966	0.473224	0.9757	387	0.0544925	0.717243	0.292236	-0.0976538	-1.21732	1.88223e-14	FALSE	FALSE
ADCY3	rs4077678	DNAJC27-AS1	ENSG00000224165.5	Artery_Aorta	1233	5.02578e-09	0.0548589	1.42473e-08	0.154726	0.790415	0.836293	TRUE	rs7590949	0.8636	0.975	19963	0.00451667	0.171793	0.89854	-1.13079	0.473224	0.975	387	0.0530047	0.717243	0.297995	-0.100257	-1.23104	1.85658e-14	FALSE	FALSE
ADCY3	rs4077678	DNAJC27-AS1	ENSG00000224165.5	Artery_Aorta	1233	5.02578e-09	0.0548589	1.42473e-08	0.154726	0.790415	0.836293	TRUE	rs17046490	0.4847	0.9634	19321	0.00322605	0.698763	0.925368	-1.07168	0.523748	0.9634	387	0.0366413	0.637579	0.380445	-0.16205	-1.23373	1.8516e-14	FALSE	FALSE
ADCY3	rs4077678	DNAJC27-AS1	ENSG00000224165.5	Artery_Aorta	1233	5.02578e-09	0.0548589	1.42473e-08	0.154726	0.790415	0.836293	TRUE	rs78831170	0.7196	0.0249	19818	0.00456752	0.358993	0.897515	-1.08118	0.696348	0.0249	387	0.0532121	0.390255	0.297178	-0.153696	-1.23488	1.84947e-14	FALSE	FALSE
ADCY3	rs4077678	DNAJC27-AS1	ENSG00000224165.5	Artery_Aorta	1233	5.02578e-09	0.0548589	1.42473e-08	0.154726	0.790415	0.836293	TRUE	rs55969325	0.2712	0.0801	20385	0.0014632	1.1003	0.964711	-1.08812	0.330789	0.0801	387	0.0175342	0.972526	0.56202	-0.14701	-1.23513	1.84901e-14	FALSE	FALSE
ADCY3	rs4077678	DNAJC27-AS1	ENSG00000224165.5	Artery_Aorta	1233	5.02578e-09	0.0548589	1.42473e-08	0.154726	0.790415	0.836293	TRUE	rs74688826	0.7438	0.975	19818	0.00454971	0.326825	0.897873	-1.09282	0.696348	0.975	387	0.0530047	0.390255	0.297995	-0.154215	-1.24703	1.82713e-14	FALSE	FALSE
ADCY3	rs4077678	DNAJC27-AS1	ENSG00000224165.5	Artery_Aorta	1233	5.02578e-09	0.0548589	1.42473e-08	0.154726	0.790415	0.836293	TRUE	rs4665271	0.07787	0.5672	21254	0.000421235	1.76318	0.989579	-0.743755	0.37176	0.5672	387	0.00526303	0.893181	0.81043	-0.50823	-1.25198	1.8181e-14	FALSE	FALSE
ADCY3	rs4077678	DNAJC27-AS1	ENSG00000224165.5	Artery_Aorta	1233	5.02578e-09	0.0548589	1.42473e-08	0.154726	0.790415	0.836293	TRUE	rs79734214	0.7833	0.0309	14051	0.00522341	0.275021	0.884498	-1.04578	0.949556	0.0309	387	0.0431451	0.0632644	0.342752	-0.209161	-1.25494	1.81273e-14	FALSE	FALSE
ADCY3	rs4077678	DNAJC27-AS1	ENSG00000224165.5	Artery_Aorta	1233	5.02578e-09	0.0548589	1.42473e-08	0.154726	0.790415	0.836293	TRUE	rs2384053	0.1458	0.8945	21310	0.00109288	1.45453	0.973405	-0.783817	0.944876	0.8945	387	0.0136907	0.0691427	0.621706	-0.484556	-1.26837	1.78855e-14	FALSE	FALSE
ADCY3	rs4077678	DNAJC27-AS1	ENSG00000224165.5	Artery_Aorta	1233	5.02578e-09	0.0548589	1.42473e-08	0.154726	0.790415	0.836293	TRUE	rs56082276	0.6596	0.9125	21078	0.00130593	0.440465	0.968384	-1.63311	0.0973019	0.9125	387	0.0161815	1.65808	0.581674	0.363828	-1.26928	1.78692e-14	FALSE	FALSE
ADCY3	rs4077678	DNAJC27-AS1	ENSG00000224165.5	Artery_Aorta	1233	5.02578e-09	0.0548589	1.42473e-08	0.154726	0.790415	0.836293	TRUE	rs55881117	0.5023	0.9635	20309	0.0030772	0.670875	0.928565	-1.11053	0.523748	0.9635	387	0.0367379	0.637579	0.379824	-0.161676	-1.2722	1.78171e-14	FALSE	FALSE
ADCY3	rs4077678	DNAJC27-AS1	ENSG00000224165.5	Artery_Aorta	1233	5.02578e-09	0.0548589	1.42473e-08	0.154726	0.790415	0.836293	TRUE	rs17046434	0.2908	0.0801	21212	0.00140616	1.05637	0.96604	-1.15228	0.312495	0.0801	387	0.0175342	1.01	0.56202	-0.126132	-1.27841	1.77069e-14	FALSE	FALSE
ADCY3	rs4077678	DNAJC27-AS1	ENSG00000224165.5	Artery_Aorta	1233	5.02578e-09	0.0548589	1.42473e-08	0.154726	0.790415	0.836293	TRUE	rs6545687	0.5131	0.9635	20309	0.0030772	0.654018	0.928565	-1.12089	0.523748	0.9635	387	0.0367379	0.637579	0.379824	-0.161676	-1.28257	1.76333e-14	FALSE	FALSE
ADCY3	rs4077678	DNAJC27-AS1	ENSG00000224165.5	Artery_Aorta	1233	5.02578e-09	0.0548589	1.42473e-08	0.154726	0.790415	0.836293	TRUE	rs80156079	0.5249	0.9638	20310	0.00310158	0.63581	0.92804	-1.12824	0.523748	0.9638	387	0.0370308	0.637579	0.377955	-0.160551	-1.28879	1.7524e-14	FALSE	FALSE
ADCY3	rs4077678	DNAJC27-AS1	ENSG00000224165.5	Artery_Aorta	1233	5.02578e-09	0.0548589	1.42473e-08	0.154726	0.790415	0.836293	TRUE	rs200474152	0.4859	0.0362	20310	0.00310158	0.696845	0.92804	-1.0905	0.660526	0.0362	387	0.0370308	0.439187	0.377955	-0.200921	-1.29142	1.7478e-14	FALSE	FALSE
ADCY3	rs4077678	DNAJC27-AS1	ENSG00000224165.5	Artery_Aorta	1233	5.02578e-09	0.0548589	1.42473e-08	0.154726	0.790415	0.836293	TRUE	rs79286545	0.4859	0.0362	20310	0.00310158	0.696845	0.92804	-1.0905	0.660526	0.0362	387	0.0370308	0.439187	0.377955	-0.200921	-1.29142	1.7478e-14	FALSE	FALSE
ADCY3	rs4077678	DNAJC27-AS1	ENSG00000224165.5	Artery_Aorta	1233	5.02578e-09	0.0548589	1.42473e-08	0.154726	0.790415	0.836293	TRUE	rs4665273	0.1491	0.4059	20902	0.000436036	1.44272	0.989217	-1.23538	0.16819	0.4059	387	0.00535773	1.37804	0.807675	-0.0573965	-1.29278	1.74543e-14	FALSE	FALSE
ADCY3	rs4077678	DNAJC27-AS1	ENSG00000224165.5	Artery_Aorta	1233	5.02578e-09	0.0548589	1.42473e-08	0.154726	0.790415	0.836293	TRUE	rs56246267	0.5265	0.9635	20309	0.0030772	0.633358	0.928565	-1.13324	0.523748	0.9635	387	0.0367379	0.637579	0.379824	-0.161676	-1.29492	1.74169e-14	FALSE	FALSE
ADCY3	rs4077678	DNAJC27-AS1	ENSG00000224165.5	Artery_Aorta	1233	5.02578e-09	0.0548589	1.42473e-08	0.154726	0.790415	0.836293	TRUE	rs6733197	0.5265	0.0365	20309	0.0030772	0.633358	0.928565	-1.13324	0.523748	0.0365	387	0.0367379	0.637579	0.379824	-0.161676	-1.29492	1.74169e-14	FALSE	FALSE
ADCY3	rs4077678	DNAJC27-AS1	ENSG00000224165.5	Artery_Aorta	1233	5.02578e-09	0.0548589	1.42473e-08	0.154726	0.790415	0.836293	TRUE	rs56112247	0.5257	0.0366	20309	0.00306911	0.634584	0.92874	-1.13371	0.523748	0.0366	387	0.0366413	0.637579	0.380445	-0.16205	-1.29576	1.74023e-14	FALSE	FALSE
ADCY3	rs4077678	DNAJC27-AS1	ENSG00000224165.5	Artery_Aorta	1233	5.02578e-09	0.0548589	1.42473e-08	0.154726	0.790415	0.836293	TRUE	rs17046494	0.4922	0.0364	19321	0.0032431	0.686814	0.925003	-1.07699	0.786252	0.0364	387	0.036835	0.271181	0.379203	-0.224432	-1.30142	1.73041e-14	FALSE	FALSE
ADCY3	rs4077678	DNAJC27-AS1	ENSG00000224165.5	Artery_Aorta	1233	5.02578e-09	0.0548589	1.42473e-08	0.154726	0.790415	0.836293	TRUE	rs55919946	0.5306	0.9633	20309	0.00306106	0.62709	0.928913	-1.13928	0.523748	0.9633	387	0.0365453	0.637579	0.381063	-0.162424	-1.30171	1.72991e-14	FALSE	FALSE
ADCY3	rs4077678	DNAJC27-AS1	ENSG00000224165.5	Artery_Aorta	1233	5.02578e-09	0.0548589	1.42473e-08	0.154726	0.790415	0.836293	TRUE	rs6749650	0.8279	0.9696	20415	0.00365236	0.217396	0.916331	-1.21879	0.395039	0.9696	387	0.0438322	0.850515	0.339202	-0.0844684	-1.30326	1.72723e-14	FALSE	FALSE
ADCY3	rs4077678	DNAJC27-AS1	ENSG00000224165.5	Artery_Aorta	1233	5.02578e-09	0.0548589	1.42473e-08	0.154726	0.790415	0.836293	TRUE	rs79283404	0.8428	0.9694	15575	0.00475703	0.198313	0.893714	-1.10324	0.873086	0.9694	387	0.0435547	0.15974	0.340627	-0.203887	-1.30713	1.72056e-14	FALSE	FALSE
ADCY3	rs4077678	DNAJC27-AS1	ENSG00000224165.5	Artery_Aorta	1233	5.02578e-09	0.0548589	1.42473e-08	0.154726	0.790415	0.836293	TRUE	rs55667846	0.3993	0.0669	21326	0.00165092	0.842872	0.960363	-1.27286	0.270123	0.0669	387	0.0206969	1.10278	0.520871	-0.0511713	-1.32403	1.69172e-14	FALSE	FALSE
ADCY3	rs4077678	DNAJC27-AS1	ENSG00000224165.5	Artery_Aorta	1233	5.02578e-09	0.0548589	1.42473e-08	0.154726	0.790415	0.836293	TRUE	rs1963444	0.0999	0.5692	21254	0.000421704	1.64534	0.989567	-0.941961	0.295655	0.5692	387	0.00526888	1.0458	0.810259	-0.387962	-1.32992	1.68178e-14	FALSE	FALSE
ADCY3	rs4077678	DNAJC27-AS1	ENSG00000224165.5	Artery_Aorta	1233	5.02578e-09	0.0548589	1.42473e-08	0.154726	0.790415	0.836293	TRUE	rs6748433	0.3874	0.0659	21251	0.00168008	0.864342	0.959691	-1.2471	0.302882	0.0659	387	0.0209884	1.03027	0.517379	-0.0896727	-1.33678	1.6703e-14	FALSE	FALSE
ADCY3	rs4077678	DNAJC27-AS1	ENSG00000224165.5	Artery_Aorta	1233	5.02578e-09	0.0548589	1.42473e-08	0.154726	0.790415	0.836293	TRUE	rs72794119	0.4625	0.0418	20028	0.0027398	0.734736	0.935896	-1.12101	0.668904	0.0418	387	0.0322572	0.427653	0.410905	-0.227009	-1.34802	1.65163e-14	FALSE	FALSE
ADCY3	rs4077678	DNAJC27-AS1	ENSG00000224165.5	Artery_Aorta	1233	5.02578e-09	0.0548589	1.42473e-08	0.154726	0.790415	0.836293	TRUE	rs12614609	0.5304	0.9253	21323	0.0014912	0.627396	0.96406	-1.47321	0.180153	0.9253	387	0.018692	1.34028	0.546223	0.0955324	-1.37768	1.60336e-14	FALSE	FALSE
ADCY3	rs4077678	DNAJC27-AS1	ENSG00000224165.5	Artery_Aorta	1233	5.02578e-09	0.0548589	1.42473e-08	0.154726	0.790415	0.836293	TRUE	rs56240559	0.5556	0.926	21326	0.00150396	0.58939	0.963763	-1.49145	0.180153	0.926	387	0.0188546	1.34028	0.544075	0.0959641	-1.39548	1.57506e-14	FALSE	FALSE
ADCY3	rs4077678	DNAJC27-AS1	ENSG00000224165.5	Artery_Aorta	1233	5.02578e-09	0.0548589	1.42473e-08	0.154726	0.790415	0.836293	TRUE	rs79727657	0.2876	0.9201	20530	0.00145619	1.0634	0.964874	-1.12886	0.47255	0.9201	387	0.0175743	0.718336	0.561458	-0.267291	-1.39615	1.57401e-14	FALSE	FALSE
ADCY3	rs4077678	DNAJC27-AS1	ENSG00000224165.5	Artery_Aorta	1233	5.02578e-09	0.0548589	1.42473e-08	0.154726	0.790415	0.836293	TRUE	rs56080314	0.8533	0.9613	19728	0.00299458	0.18491	0.93035	-1.31623	0.364464	0.9613	387	0.0347287	0.906892	0.393159	-0.0880669	-1.4043	1.56124e-14	FALSE	FALSE
ADCY3	rs4077678	DNAJC27-AS1	ENSG00000224165.5	Artery_Aorta	1233	5.02578e-09	0.0548589	1.42473e-08	0.154726	0.790415	0.836293	TRUE	rs143860190	0.8447	0.0377	14467	0.00418753	0.195885	0.905233	-1.1608	0.951895	0.0377	387	0.0356129	0.0603272	0.387177	-0.244135	-1.40493	1.56025e-14	FALSE	FALSE
ADCY3	rs4077678	DNAJC27-AS1	ENSG00000224165.5	Artery_Aorta	1233	5.02578e-09	0.0548589	1.42473e-08	0.154726	0.790415	0.836293	TRUE	rs75060332	0.2929	0.0799	20530	0.00145619	1.05178	0.964874	-1.14071	0.47255	0.0799	387	0.0175743	0.718336	0.561458	-0.267291	-1.40801	1.55546e-14	FALSE	FALSE
ADCY3	rs4077678	DNAJC27-AS1	ENSG00000224165.5	Artery_Aorta	1233	5.02578e-09	0.0548589	1.42473e-08	0.154726	0.790415	0.836293	TRUE	rs6707070	0.2247	0.0963	21220	0.00119013	1.21412	0.971107	-1.05632	0.55326	0.0963	387	0.014846	0.592882	0.602475	-0.355361	-1.41168	1.54976e-14	FALSE	FALSE
ADCY3	rs4077678	DNAJC27-AS1	ENSG00000224165.5	Artery_Aorta	1233	5.02578e-09	0.0548589	1.42473e-08	0.154726	0.790415	0.836293	TRUE	rs55673564	0.4416	0.9304	21326	0.00159148	0.769494	0.961736	-1.34688	0.27763	0.9304	387	0.0199517	1.08566	0.530014	-0.0651744	-1.41206	1.54917e-14	FALSE	FALSE
ADCY3	rs4077678	DNAJC27-AS1	ENSG00000224165.5	Artery_Aorta	1233	5.02578e-09	0.0548589	1.42473e-08	0.154726	0.790415	0.836293	TRUE	rs56150810	0.2684	0.0762	21216	0.00147161	1.10675	0.964515	-1.07861	0.646897	0.0762	387	0.0183538	0.458077	0.550744	-0.342299	-1.42091	1.53552e-14	FALSE	FALSE
ADCY3	rs4077678	DNAJC27-AS1	ENSG00000224165.5	Artery_Aorta	1233	5.02578e-09	0.0548589	1.42473e-08	0.154726	0.790415	0.836293	TRUE	rs6759752	0.2356	0.0942	21221	0.00121378	1.18606	0.970549	-1.07987	0.552055	0.0942	387	0.0151417	0.594684	0.597741	-0.349634	-1.4295	1.52238e-14	FALSE	FALSE
ADCY3	rs4077678	DNAJC27-AS1	ENSG00000224165.5	Artery_Aorta	1233	5.02578e-09	0.0548589	1.42473e-08	0.154726	0.790415	0.836293	TRUE	rs17734886	0.4859	0.0688	21322	0.0016089	0.696845	0.961333	-1.39297	0.266085	0.0688	387	0.0201664	1.11212	0.527347	-0.0485807	-1.44155	1.50414e-14	FALSE	FALSE
ADCY3	rs4077678	DNAJC27-AS1	ENSG00000224165.5	Artery_Aorta	1233	5.02578e-09	0.0548589	1.42473e-08	0.154726	0.790415	0.836293	TRUE	rs12468253	0.1337	0.7884	21280	0.000619091	1.49967	0.984759	-0.984505	0.442666	0.7884	387	0.00774456	0.767699	0.743935	-0.461939	-1.44644	1.49681e-14	FALSE	FALSE
ADCY3	rs4077678	DNAJC27-AS1	ENSG00000224165.5	Artery_Aorta	1233	5.02578e-09	0.0548589	1.42473e-08	0.154726	0.790415	0.836293	TRUE	rs56012184	0.6681	0.965	20441	0.0031834	0.428757	0.926282	-1.21861	0.932127	0.965	387	0.0382528	0.085169	0.370353	-0.229955	-1.44857	1.49363e-14	FALSE	FALSE
ADCY3	rs4077678	DNAJC27-AS1	ENSG00000224165.5	Artery_Aorta	1233	5.02578e-09	0.0548589	1.42473e-08	0.154726	0.790415	0.836293	TRUE	rs753529	0.07375	0.5631	21258	0.000420241	1.78816	0.989603	-0.70099	0.656677	0.5631	387	0.0052516	0.444506	0.810764	-0.752283	-1.45327	1.48662e-14	FALSE	FALSE
ADCY3	rs4077678	DNAJC27-AS1	ENSG00000224165.5	Artery_Aorta	1233	5.02578e-09	0.0548589	1.42473e-08	0.154726	0.790415	0.836293	TRUE	rs62144586	0.3344	0.0717	21138	0.00156213	0.965289	0.962415	-1.19219	0.501015	0.0717	387	0.0194112	0.672894	0.53685	-0.263313	-1.4555	1.48331e-14	FALSE	FALSE
ADCY3	rs4077678	DNAJC27-AS1	ENSG00000224165.5	Artery_Aorta	1233	5.02578e-09	0.0548589	1.42473e-08	0.154726	0.790415	0.836293	TRUE	rs11125785	0.1216	0.5947	21256	0.000428976	1.54809	0.989389	-1.08737	0.296738	0.5947	387	0.00536024	1.04345	0.807602	-0.384438	-1.47181	1.45932e-14	FALSE	FALSE
ADCY3	rs4077678	DNAJC27-AS1	ENSG00000224165.5	Artery_Aorta	1233	5.02578e-09	0.0548589	1.42473e-08	0.154726	0.790415	0.836293	TRUE	rs369577380	0.1959	0.1044	21314	0.00110283	1.29332	0.973169	-0.995198	0.931977	0.1044	387	0.013818	0.0853577	0.619528	-0.480914	-1.47611	1.45305e-14	FALSE	FALSE
ADCY3	rs4077678	DNAJC27-AS1	ENSG00000224165.5	Artery_Aorta	1233	5.02578e-09	0.0548589	1.42473e-08	0.154726	0.790415	0.836293	TRUE	rs893772	0.1959	0.1044	21314	0.00110283	1.29332	0.973169	-0.995198	0.931977	0.1044	387	0.013818	0.0853577	0.619528	-0.480914	-1.47611	1.45305e-14	FALSE	FALSE
ADCY3	rs4077678	DNAJC27-AS1	ENSG00000224165.5	Artery_Aorta	1233	5.02578e-09	0.0548589	1.42473e-08	0.154726	0.790415	0.836293	TRUE	rs56202022	0.4408	0.9325	21326	0.00163729	0.770843	0.960677	-1.33256	0.360024	0.9325	387	0.0205261	0.915319	0.522938	-0.150993	-1.48355	1.44228e-14	FALSE	FALSE
ADCY3	rs4077678	DNAJC27-AS1	ENSG00000224165.5	Artery_Aorta	1233	5.02578e-09	0.0548589	1.42473e-08	0.154726	0.790415	0.836293	TRUE	rs55852859	0.3681	0.0696	21212	0.00160003	0.900038	0.961538	-1.23958	0.49061	0.0696	387	0.0199517	0.689339	0.530014	-0.251598	-1.49118	1.43132e-14	FALSE	FALSE
ADCY3	rs4077678	DNAJC27-AS1	ENSG00000224165.5	Artery_Aorta	1233	5.02578e-09	0.0548589	1.42473e-08	0.154726	0.790415	0.836293	TRUE	rs181597136	0.3727	0.9415	21170	0.00188491	0.891427	0.954998	-1.17108	0.981638	0.9415	387	0.0234576	0.0230154	0.489582	-0.336133	-1.50721	1.40855e-14	FALSE	FALSE
ADCY3	rs4077678	DNAJC27-AS1	ENSG00000224165.5	Artery_Aorta	1233	5.02578e-09	0.0548589	1.42473e-08	0.154726	0.790415	0.836293	TRUE	rs17046446	0.7372	0.0381	19873	0.00301766	0.335564	0.929851	-1.27621	0.856836	0.0381	387	0.0352537	0.180403	0.389586	-0.240469	-1.51668	1.39528e-14	FALSE	FALSE
ADCY3	rs4077678	DNAJC27-AS1	ENSG00000224165.5	Artery_Aorta	1233	5.02578e-09	0.0548589	1.42473e-08	0.154726	0.790415	0.836293	TRUE	rs6545699	0.2321	0.0948	21221	0.0012069	1.19497	0.970711	-1.07222	0.942159	0.0948	387	0.0150559	0.0725566	0.599107	-0.455454	-1.52767	1.38003e-14	FALSE	FALSE
ADCY3	rs4077678	DNAJC27-AS1	ENSG00000224165.5	Artery_Aorta	1233	5.02578e-09	0.0548589	1.42473e-08	0.154726	0.790415	0.836293	TRUE	rs55893108	0.8304	0.9611	18573	0.00316511	0.214189	0.926674	-1.28517	0.916253	0.9611	387	0.0345574	0.105155	0.39434	-0.248538	-1.5337	1.37173e-14	FALSE	FALSE
ADCY3	rs4077678	DNAJC27-AS1	ENSG00000224165.5	Artery_Aorta	1233	5.02578e-09	0.0548589	1.42473e-08	0.154726	0.790415	0.836293	TRUE	rs1028210170	0.2471	0.9059	20233	0.00127426	1.15742	0.969127	-1.0898	0.873304	0.9059	387	0.0151562	0.159463	0.597512	-0.447448	-1.53725	1.36687e-14	FALSE	FALSE
ADCY3	rs4077678	DNAJC27-AS1	ENSG00000224165.5	Artery_Aorta	1233	5.02578e-09	0.0548589	1.42473e-08	0.154726	0.790415	0.836293	TRUE	rs6545697	0.2471	0.9059	20233	0.00127426	1.15742	0.969127	-1.0898	0.873304	0.9059	387	0.0151562	0.159463	0.597512	-0.447448	-1.53725	1.36687e-14	FALSE	FALSE
ADCY3	rs4077678	DNAJC27-AS1	ENSG00000224165.5	Artery_Aorta	1233	5.02578e-09	0.0548589	1.42473e-08	0.154726	0.790415	0.836293	TRUE	rs75696224	0.4458	0.9432	21171	0.00193774	0.762436	0.953795	-1.26011	0.646424	0.9432	387	0.0241161	0.458736	0.482666	-0.278748	-1.53886	1.36468e-14	FALSE	FALSE
ADCY3	rs4077678	DNAJC27-AS1	ENSG00000224165.5	Artery_Aorta	1233	5.02578e-09	0.0548589	1.42473e-08	0.154726	0.790415	0.836293	TRUE	rs7561414	0.2513	0.0939	21317	0.00121177	1.1472	0.970596	-1.12464	0.714526	0.0939	387	0.0151851	0.365784	0.597053	-0.414533	-1.53917	1.36425e-14	FALSE	FALSE
ADCY3	rs4077678	DNAJC27-AS1	ENSG00000224165.5	Artery_Aorta	1233	5.02578e-09	0.0548589	1.42473e-08	0.154726	0.790415	0.836293	TRUE	rs190754539	0.4144	0.0564	21172	0.00195056	0.816175	0.953503	-1.2166	0.981638	0.0564	387	0.0242768	0.0230154	0.481007	-0.327805	-1.54441	1.35713e-14	FALSE	FALSE
ADCY3	rs4077678	DNAJC27-AS1	ENSG00000224165.5	Artery_Aorta	1233	5.02578e-09	0.0548589	1.42473e-08	0.154726	0.790415	0.836293	TRUE	rs55868213	0.796	0.9619	20861	0.00287474	0.258527	0.93295	-1.31998	0.748019	0.9619	387	0.0352537	0.321253	0.389586	-0.226705	-1.54669	1.35403e-14	FALSE	FALSE
ADCY3	rs4077678	DNAJC27-AS1	ENSG00000224165.5	Artery_Aorta	1233	5.02578e-09	0.0548589	1.42473e-08	0.154726	0.790415	0.836293	TRUE	rs12713393	0.2883	0.0948	21221	0.0012069	1.06186	0.970711	-1.21802	0.521697	0.0948	387	0.0150559	0.640732	0.599107	-0.334053	-1.55207	1.34677e-14	FALSE	FALSE
ADCY3	rs4077678	DNAJC27-AS1	ENSG00000224165.5	Artery_Aorta	1233	5.02578e-09	0.0548589	1.42473e-08	0.154726	0.790415	0.836293	TRUE	rs4665706	0.2498	0.0943	21221	0.00121263	1.15084	0.970576	-1.12025	0.782016	0.0943	387	0.0151274	0.276693	0.597969	-0.432723	-1.55298	1.34555e-14	FALSE	FALSE
ADCY3	rs4077678	DNAJC27-AS1	ENSG00000224165.5	Artery_Aorta	1233	5.02578e-09	0.0548589	1.42473e-08	0.154726	0.790415	0.836293	TRUE	rs55842057	0.4207	0.0644	20769	0.00175629	0.805207	0.957939	-1.27378	0.582452	0.0644	387	0.0214429	0.549807	0.512028	-0.281359	-1.55514	1.34264e-14	FALSE	FALSE
ADCY3	rs4077678	DNAJC27-AS1	ENSG00000224165.5	Artery_Aorta	1233	5.02578e-09	0.0548589	1.42473e-08	0.154726	0.790415	0.836293	TRUE	rs10865305	0.2615	0.0944	21317	0.00120602	1.12285	0.970732	-1.15368	0.714526	0.0944	387	0.015113	0.365784	0.598197	-0.415878	-1.56956	1.32342e-14	FALSE	FALSE
ADCY3	rs4077678	DNAJC27-AS1	ENSG00000224165.5	Artery_Aorta	1233	5.02578e-09	0.0548589	1.42473e-08	0.154726	0.790415	0.836293	TRUE	rs7593430	0.2538	0.0934	21221	0.00122309	1.14117	0.97033	-1.12699	0.868117	0.0934	387	0.015258	0.166051	0.595901	-0.444832	-1.57183	1.32042e-14	FALSE	FALSE
ADCY3	rs4077678	DNAJC27-AS1	ENSG00000224165.5	Artery_Aorta	1233	5.02578e-09	0.0548589	1.42473e-08	0.154726	0.790415	0.836293	TRUE	rs180921145	0.8764	0.04	19029	0.00300775	0.155534	0.930065	-1.31884	0.951895	0.04	387	0.0336456	0.0603272	0.400744	-0.255304	-1.57415	1.31736e-14	FALSE	FALSE
ADCY3	rs4077678	DNAJC27-AS1	ENSG00000224165.5	Artery_Aorta	1233	5.02578e-09	0.0548589	1.42473e-08	0.154726	0.790415	0.836293	TRUE	rs12615105	0.4359	0.9432	21171	0.00193774	0.779135	0.953795	-1.24783	0.955184	0.9432	387	0.0241161	0.0561981	0.482666	-0.328771	-1.5766	1.31413e-14	FALSE	FALSE
ADCY3	rs4077678	DNAJC27-AS1	ENSG00000224165.5	Artery_Aorta	1233	5.02578e-09	0.0548589	1.42473e-08	0.154726	0.790415	0.836293	TRUE	rs55922609	0.4359	0.0568	21171	0.00193774	0.779135	0.953795	-1.24783	0.955184	0.0568	387	0.0241161	0.0561981	0.482666	-0.328771	-1.5766	1.31413e-14	FALSE	FALSE
ADCY3	rs4077678	DNAJC27-AS1	ENSG00000224165.5	Artery_Aorta	1233	5.02578e-09	0.0548589	1.42473e-08	0.154726	0.790415	0.836293	TRUE	rs6727239	0.4509	0.9429	20183	0.00202256	0.753915	0.95187	-1.24641	0.981638	0.9429	387	0.023997	0.0230154	0.483902	-0.330601	-1.57701	1.3136e-14	FALSE	FALSE
ADCY3	rs4077678	DNAJC27-AS1	ENSG00000224165.5	Artery_Aorta	1233	5.02578e-09	0.0548589	1.42473e-08	0.154726	0.790415	0.836293	TRUE	rs12612839	0.4359	0.9432	21171	0.00193774	0.779135	0.953795	-1.24783	0.981638	0.9432	387	0.0241161	0.0230154	0.482666	-0.329405	-1.57724	1.3133e-14	FALSE	FALSE
ADCY3	rs4077678	DNAJC27-AS1	ENSG00000224165.5	Artery_Aorta	1233	5.02578e-09	0.0548589	1.42473e-08	0.154726	0.790415	0.836293	TRUE	rs55782841	0.4359	0.9432	21171	0.00193774	0.779135	0.953795	-1.24783	0.981638	0.9432	387	0.0241161	0.0230154	0.482666	-0.329405	-1.57724	1.3133e-14	FALSE	FALSE
ADCY3	rs4077678	DNAJC27-AS1	ENSG00000224165.5	Artery_Aorta	1233	5.02578e-09	0.0548589	1.42473e-08	0.154726	0.790415	0.836293	TRUE	rs56070441	0.4359	0.9432	21171	0.00193774	0.779135	0.953795	-1.24783	0.981638	0.9432	387	0.0241161	0.0230154	0.482666	-0.329405	-1.57724	1.3133e-14	FALSE	FALSE
ADCY3	rs4077678	DNAJC27-AS1	ENSG00000224165.5	Artery_Aorta	1233	5.02578e-09	0.0548589	1.42473e-08	0.154726	0.790415	0.836293	TRUE	rs56380713	0.4359	0.9432	21171	0.00193774	0.779135	0.953795	-1.24783	0.981638	0.9432	387	0.0241161	0.0230154	0.482666	-0.329405	-1.57724	1.3133e-14	FALSE	FALSE
ADCY3	rs4077678	DNAJC27-AS1	ENSG00000224165.5	Artery_Aorta	1233	5.02578e-09	0.0548589	1.42473e-08	0.154726	0.790415	0.836293	TRUE	rs11125763	0.2528	0.0937	21221	0.00121958	1.14357	0.970413	-1.12567	0.942159	0.0937	387	0.0152141	0.0725566	0.596593	-0.452335	-1.578	1.31229e-14	FALSE	FALSE
ADCY3	rs4077678	DNAJC27-AS1	ENSG00000224165.5	Artery_Aorta	1233	5.02578e-09	0.0548589	1.42473e-08	0.154726	0.790415	0.836293	TRUE	rs12713361	0.2731	0.9054	21317	0.00120374	1.09595	0.970786	-1.18354	0.649367	0.9054	387	0.0150844	0.454642	0.598653	-0.394594	-1.57813	1.31212e-14	FALSE	FALSE
ADCY3	rs4077678	DNAJC27-AS1	ENSG00000224165.5	Artery_Aorta	1233	5.02578e-09	0.0548589	1.42473e-08	0.154726	0.790415	0.836293	TRUE	rs12617941	0.4373	0.0568	21171	0.00193774	0.776761	0.953795	-1.24959	0.955184	0.0568	387	0.0241161	0.0561981	0.482666	-0.328771	-1.57836	1.31182e-14	FALSE	FALSE
ADCY3	rs4077678	DNAJC27-AS1	ENSG00000224165.5	Artery_Aorta	1233	5.02578e-09	0.0548589	1.42473e-08	0.154726	0.790415	0.836293	TRUE	rs3731630	0.4373	0.9432	21171	0.00193774	0.776761	0.953795	-1.24959	0.981638	0.9432	387	0.0241161	0.0230154	0.482666	-0.329405	-1.579	1.31098e-14	FALSE	FALSE
ADCY3	rs4077678	DNAJC27-AS1	ENSG00000224165.5	Artery_Aorta	1233	5.02578e-09	0.0548589	1.42473e-08	0.154726	0.790415	0.836293	TRUE	rs77619458	0.9278	0.0557	21175	0.00197333	0.0906131	0.952986	-1.52474	0.287491	0.0557	387	0.0245637	1.06364	0.478075	-0.0546846	-1.57943	1.31042e-14	FALSE	FALSE
ADCY3	rs4077678	DNAJC27-AS1	ENSG00000224165.5	Artery_Aorta	1233	5.02578e-09	0.0548589	1.42473e-08	0.154726	0.790415	0.836293	TRUE	rs62142351	0.4501	0.9442	21171	0.00197038	0.755248	0.953053	-1.25756	0.967342	0.9442	387	0.0245223	0.0409422	0.478497	-0.325119	-1.58268	1.30617e-14	FALSE	FALSE
ADCY3	rs4077678	DNAJC27-AS1	ENSG00000224165.5	Artery_Aorta	1233	5.02578e-09	0.0548589	1.42473e-08	0.154726	0.790415	0.836293	TRUE	rs11125744	0.2694	0.9061	21221	0.00121725	1.10445	0.970467	-1.16924	0.714526	0.9061	387	0.0151851	0.365784	0.597053	-0.414533	-1.58378	1.30474e-14	FALSE	FALSE
ADCY3	rs4077678	DNAJC27-AS1	ENSG00000224165.5	Artery_Aorta	1233	5.02578e-09	0.0548589	1.42473e-08	0.154726	0.790415	0.836293	TRUE	rs7566051	0.2312	0.1077	20851	0.00109682	1.19727	0.973311	-1.11415	0.832682	0.1077	387	0.0134441	0.211263	0.625972	-0.477743	-1.5919	1.29418e-14	FALSE	FALSE
ADCY3	rs4077678	DNAJC27-AS1	ENSG00000224165.5	Artery_Aorta	1233	5.02578e-09	0.0548589	1.42473e-08	0.154726	0.790415	0.836293	TRUE	rs4665707	0.728	0.9584	20649	0.00266962	0.347787	0.937435	-1.32908	0.986494	0.9584	387	0.0324055	0.0169281	0.409795	-0.263584	-1.59267	1.29319e-14	FALSE	FALSE
ADCY3	rs4077678	DNAJC27-AS1	ENSG00000224165.5	Artery_Aorta	1233	5.02578e-09	0.0548589	1.42473e-08	0.154726	0.790415	0.836293	TRUE	rs59238783	0.4486	0.943	21171	0.00193135	0.757751	0.95394	-1.26504	0.981638	0.943	387	0.0240366	0.0230154	0.483491	-0.330203	-1.59524	1.28986e-14	FALSE	FALSE
ADCY3	rs4077678	DNAJC27-AS1	ENSG00000224165.5	Artery_Aorta	1233	5.02578e-09	0.0548589	1.42473e-08	0.154726	0.790415	0.836293	TRUE	rs13028672	0.2615	0.9065	21221	0.00122192	1.12285	0.970357	-1.14756	0.895876	0.9065	387	0.0152433	0.130873	0.596132	-0.448228	-1.59579	1.28916e-14	FALSE	FALSE
ADCY3	rs4077678	DNAJC27-AS1	ENSG00000224165.5	Artery_Aorta	1233	5.02578e-09	0.0548589	1.42473e-08	0.154726	0.790415	0.836293	TRUE	rs55690787	0.4563	0.0563	21171	0.00195391	0.744953	0.953427	-1.26881	0.981638	0.0563	387	0.0243174	0.0230154	0.480591	-0.327404	-1.59622	1.2886e-14	FALSE	FALSE
ADCY3	rs4077678	DNAJC27-AS1	ENSG00000224165.5	Artery_Aorta	1233	5.02578e-09	0.0548589	1.42473e-08	0.154726	0.790415	0.836293	TRUE	rs11683266	0.8264	0.96	20535	0.00278716	0.219321	0.93486	-1.34312	0.966476	0.96	387	0.0336456	0.0420285	0.400744	-0.255679	-1.5988	1.28528e-14	FALSE	FALSE
ADCY3	rs4077678	DNAJC27-AS1	ENSG00000224165.5	Artery_Aorta	1233	5.02578e-09	0.0548589	1.42473e-08	0.154726	0.790415	0.836293	TRUE	rs41281517	0.772	0.9591	20981	0.00267039	0.28976	0.937418	-1.34629	0.856836	0.9591	387	0.0329361	0.180403	0.405873	-0.253726	-1.60001	1.28372e-14	FALSE	FALSE
ADCY3	rs4077678	DNAJC27-AS1	ENSG00000224165.5	Artery_Aorta	1233	5.02578e-09	0.0548589	1.42473e-08	0.154726	0.790415	0.836293	TRUE	rs55952685	0.9347	0.0506	20668	0.00221356	0.081933	0.947563	-1.47089	0.383795	0.0506	387	0.0268942	0.870925	0.455519	-0.131203	-1.60209	1.28105e-14	FALSE	FALSE
ADCY3	rs4077678	DNAJC27-AS1	ENSG00000224165.5	Artery_Aorta	1233	5.02578e-09	0.0548589	1.42473e-08	0.154726	0.790415	0.836293	TRUE	rs17046499	0.4544	0.943	21171	0.00193135	0.7481	0.95394	-1.27197	0.981638	0.943	387	0.0240366	0.0230154	0.483491	-0.330203	-1.60217	1.28095e-14	FALSE	FALSE
ADCY3	rs4077678	DNAJC27-AS1	ENSG00000224165.5	Artery_Aorta	1233	5.02578e-09	0.0548589	1.42473e-08	0.154726	0.790415	0.836293	TRUE	rs12613645	0.7206	0.9578	20963	0.00259387	0.357657	0.939102	-1.33922	0.986494	0.9578	387	0.0319648	0.0169281	0.413111	-0.266401	-1.60562	1.27655e-14	FALSE	FALSE
ADCY3	rs4077678	DNAJC27-AS1	ENSG00000224165.5	Artery_Aorta	1233	5.02578e-09	0.0548589	1.42473e-08	0.154726	0.790415	0.836293	TRUE	rs11125765	0.2966	0.905	21221	0.00120462	1.04375	0.970765	-1.23741	0.588763	0.905	387	0.0150275	0.540629	0.59956	-0.369976	-1.60738	1.2743e-14	FALSE	FALSE
ADCY3	rs4077678	DNAJC27-AS1	ENSG00000224165.5	Artery_Aorta	1233	5.02578e-09	0.0548589	1.42473e-08	0.154726	0.790415	0.836293	TRUE	rs4665714	0.8022	0.9589	20981	0.00265795	0.250501	0.937692	-1.35841	0.856836	0.9589	387	0.0327826	0.180403	0.406999	-0.254657	-1.61307	1.26708e-14	FALSE	FALSE
ADCY3	rs4077678	DNAJC27-AS1	ENSG00000224165.5	Artery_Aorta	1233	5.02578e-09	0.0548589	1.42473e-08	0.154726	0.790415	0.836293	TRUE	rs2289394	0.1209	0.425	21253	0.000423167	1.55101	0.989532	-1.08948	0.386073	0.425	387	0.00528691	0.866761	0.809734	-0.525499	-1.61498	1.26466e-14	FALSE	FALSE
ADCY3	rs4077678	DNAJC27-AS1	ENSG00000224165.5	Artery_Aorta	1233	5.02578e-09	0.0548589	1.42473e-08	0.154726	0.790415	0.836293	TRUE	rs2289392	0.1209	0.4251	21253	0.000423141	1.55101	0.989532	-1.08951	0.386073	0.4251	387	0.00528659	0.866761	0.809743	-0.52552	-1.61503	1.26459e-14	FALSE	FALSE
ADCY3	rs4077678	DNAJC27-AS1	ENSG00000224165.5	Artery_Aorta	1233	5.02578e-09	0.0548589	1.42473e-08	0.154726	0.790415	0.836293	TRUE	rs6708687	0.6924	0.9562	21083	0.00248905	0.3956	0.941419	-1.34501	0.986494	0.9562	387	0.0308487	0.0169281	0.421754	-0.273817	-1.61882	1.2598e-14	FALSE	FALSE
ADCY3	rs4077678	DNAJC27-AS1	ENSG00000224165.5	Artery_Aorta	1233	5.02578e-09	0.0548589	1.42473e-08	0.154726	0.790415	0.836293	TRUE	rs3928467	0.27	0.0932	21222	0.00122539	1.10306	0.970276	-1.16761	0.989305	0.0932	387	0.0152873	0.0134046	0.595438	-0.452421	-1.62003	1.25828e-14	FALSE	FALSE
ADCY3	rs4077678	DNAJC27-AS1	ENSG00000224165.5	Artery_Aorta	1233	5.02578e-09	0.0548589	1.42473e-08	0.154726	0.790415	0.836293	TRUE	rs56222238	0.7728	0.9582	20963	0.0026176	0.288714	0.938579	-1.35589	0.986494	0.9582	387	0.0322572	0.0169281	0.410905	-0.264525	-1.62041	1.2578e-14	FALSE	FALSE
ADCY3	rs4077678	DNAJC27-AS1	ENSG00000224165.5	Artery_Aorta	1233	5.02578e-09	0.0548589	1.42473e-08	0.154726	0.790415	0.836293	TRUE	rs55830094	0.4785	0.0565	21171	0.00194741	0.708717	0.953575	-1.29548	0.955184	0.0565	387	0.0242364	0.0561981	0.481423	-0.327573	-1.62305	1.25449e-14	FALSE	FALSE
ADCY3	rs4077678	DNAJC27-AS1	ENSG00000224165.5	Artery_Aorta	1233	5.02578e-09	0.0548589	1.42473e-08	0.154726	0.790415	0.836293	TRUE	rs4665708	0.7882	0.9582	20963	0.0026176	0.268649	0.938579	-1.36114	0.986494	0.9582	387	0.0322572	0.0169281	0.410905	-0.264525	-1.62566	1.25122e-14	FALSE	FALSE
ADCY3	rs4077678	DNAJC27-AS1	ENSG00000224165.5	Artery_Aorta	1233	5.02578e-09	0.0548589	1.42473e-08	0.154726	0.790415	0.836293	TRUE	rs10495750	0.4949	0.9428	20183	0.00201924	0.682536	0.951945	-1.29597	0.981638	0.9428	387	0.0239576	0.0230154	0.484313	-0.330999	-1.62697	1.24958e-14	FALSE	FALSE
ADCY3	rs4077678	DNAJC27-AS1	ENSG00000224165.5	Artery_Aorta	1233	5.02578e-09	0.0548589	1.42473e-08	0.154726	0.790415	0.836293	TRUE	rs1439963	0.2838	0.9041	21221	0.0011945	1.07182	0.971003	-1.21254	0.714526	0.9041	387	0.0149013	0.365784	0.601583	-0.419883	-1.63242	1.24278e-14	FALSE	FALSE
ADCY3	rs4077678	DNAJC27-AS1	ENSG00000224165.5	Artery_Aorta	1233	5.02578e-09	0.0548589	1.42473e-08	0.154726	0.790415	0.836293	TRUE	rs13432727	0.4916	0.9423	21169	0.00190952	0.687766	0.954437	-1.3186	0.812812	0.9423	387	0.0237626	0.2368	0.486354	-0.319474	-1.63807	1.23578e-14	FALSE	FALSE
ADCY3	rs4077678	DNAJC27-AS1	ENSG00000224165.5	Artery_Aorta	1233	5.02578e-09	0.0548589	1.42473e-08	0.154726	0.790415	0.836293	TRUE	rs113291657	0.9472	0.0652	20937	0.0017223	0.0662234	0.95872	-1.59159	0.269728	0.0652	387	0.0211979	1.10369	0.514899	-0.0480922	-1.63968	1.2338e-14	FALSE	FALSE
ADCY3	rs4077678	DNAJC27-AS1	ENSG00000224165.5	Artery_Aorta	1233	5.02578e-09	0.0548589	1.42473e-08	0.154726	0.790415	0.836293	TRUE	rs79303474	0.4871	0.9429	21171	0.00192817	0.694929	0.954013	-1.30933	0.981638	0.9429	387	0.023997	0.0230154	0.483902	-0.330601	-1.63994	1.23348e-14	FALSE	FALSE
ADCY3	rs4077678	DNAJC27-AS1	ENSG00000224165.5	Artery_Aorta	1233	5.02578e-09	0.0548589	1.42473e-08	0.154726	0.790415	0.836293	TRUE	rs4665270	0.7339	0.9555	21083	0.00245169	0.339942	0.942248	-1.37135	0.986494	0.9555	387	0.0303856	0.0169281	0.425446	-0.27702	-1.64837	1.22312e-14	FALSE	FALSE
ADCY3	rs4077678	DNAJC27-AS1	ENSG00000224165.5	Artery_Aorta	1233	5.02578e-09	0.0548589	1.42473e-08	0.154726	0.790415	0.836293	TRUE	rs6724282	0.5213	0.9428	20183	0.00201924	0.641343	0.951945	-1.32193	0.981638	0.9428	387	0.0239576	0.0230154	0.484313	-0.330999	-1.65293	1.21756e-14	FALSE	FALSE
ADCY3	rs4077678	DNAJC27-AS1	ENSG00000224165.5	Artery_Aorta	1233	5.02578e-09	0.0548589	1.42473e-08	0.154726	0.790415	0.836293	TRUE	rs2119120	0.297	0.9065	20233	0.00128159	1.04289	0.968955	-1.20923	0.868117	0.9065	387	0.0152433	0.166051	0.596132	-0.445115	-1.65435	1.21583e-14	FALSE	FALSE
ADCY3	rs4077678	DNAJC27-AS1	ENSG00000224165.5	Artery_Aorta	1233	5.02578e-09	0.0548589	1.42473e-08	0.154726	0.790415	0.836293	TRUE	rs4665712	0.1942	0.3871	21254	0.000435848	1.29825	0.989221	-1.43144	0.228269	0.3871	387	0.00544561	1.20483	0.805136	-0.233352	-1.66479	1.2032e-14	FALSE	FALSE
ADCY3	rs4077678	DNAJC27-AS1	ENSG00000224165.5	Artery_Aorta	1233	5.02578e-09	0.0548589	1.42473e-08	0.154726	0.790415	0.836293	TRUE	rs55991305	0.7873	0.0443	21083	0.00246224	0.269818	0.942013	-1.38948	0.986494	0.0443	387	0.0305164	0.0169281	0.424397	-0.276108	-1.66559	1.20224e-14	FALSE	FALSE
ADCY3	rs4077678	DNAJC27-AS1	ENSG00000224165.5	Artery_Aorta	1233	5.02578e-09	0.0548589	1.42473e-08	0.154726	0.790415	0.836293	TRUE	rs114020506	0.4397	0.8864	21311	0.00102418	0.7727	0.975035	-1.55405	0.266359	0.8864	387	0.0128307	1.11149	0.63684	-0.113079	-1.66713	1.20039e-14	FALSE	FALSE
ADCY3	rs4077678	DNAJC27-AS1	ENSG00000224165.5	Artery_Aorta	1233	5.02578e-09	0.0548589	1.42473e-08	0.154726	0.790415	0.836293	TRUE	rs56088501	0.7247	0.9532	21069	0.00233838	0.352184	0.944769	-1.38953	0.975253	0.9532	387	0.028962	0.0310207	0.437215	-0.287219	-1.67675	1.1889e-14	FALSE	FALSE
ADCY3	rs4077678	DNAJC27-AS1	ENSG00000224165.5	Artery_Aorta	1233	5.02578e-09	0.0548589	1.42473e-08	0.154726	0.790415	0.836293	TRUE	rs80195592	0.4535	0.1136	21311	0.00102418	0.749593	0.975035	-1.5712	0.266359	0.1136	387	0.0128307	1.11149	0.63684	-0.113079	-1.68428	1.17998e-14	FALSE	FALSE
ADCY3	rs4077678	DNAJC27-AS1	ENSG00000224165.5	Artery_Aorta	1233	5.02578e-09	0.0548589	1.42473e-08	0.154726	0.790415	0.836293	TRUE	rs113736636	0.5459	0.0578	21169	0.00190641	0.603915	0.954508	-1.37105	0.924687	0.0578	387	0.023724	0.0945315	0.48676	-0.331331	-1.70238	1.15882e-14	FALSE	FALSE
ADCY3	rs4077678	DNAJC27-AS1	ENSG00000224165.5	Artery_Aorta	1233	5.02578e-09	0.0548589	1.42473e-08	0.154726	0.790415	0.836293	TRUE	rs12469978	0.1298	0.5796	21252	0.000424422	1.51489	0.989501	-1.14283	0.42367	0.5796	387	0.00530234	0.80007	0.809284	-0.569469	-1.7123	1.14738e-14	FALSE	FALSE
ADCY3	rs4077678	DNAJC27-AS1	ENSG00000224165.5	Artery_Aorta	1233	5.02578e-09	0.0548589	1.42473e-08	0.154726	0.790415	0.836293	TRUE	rs55660987	0.5422	0.0616	21168	0.00179614	0.60949	0.957026	-1.39583	0.74886	0.0616	387	0.0223507	0.320143	0.501665	-0.322533	-1.71836	1.14045e-14	FALSE	FALSE
ADCY3	rs4077678	DNAJC27-AS1	ENSG00000224165.5	Artery_Aorta	1233	5.02578e-09	0.0548589	1.42473e-08	0.154726	0.790415	0.836293	TRUE	rs188315257	0.3465	0.9126	21221	0.00129847	0.9414	0.968559	-1.30064	0.854006	0.9126	387	0.0161982	0.18401	0.581422	-0.425603	-1.72624	1.13149e-14	FALSE	FALSE
ADCY3	rs4077678	DNAJC27-AS1	ENSG00000224165.5	Artery_Aorta	1233	5.02578e-09	0.0548589	1.42473e-08	0.154726	0.790415	0.836293	TRUE	rs116734066	0.3479	0.0882	21220	0.00128788	0.93867	0.968807	-1.30698	0.854006	0.0882	387	0.0160654	0.18401	0.583425	-0.427967	-1.73494	1.12169e-14	FALSE	FALSE
ADCY3	rs4077678	DNAJC27-AS1	ENSG00000224165.5	Artery_Aorta	1233	5.02578e-09	0.0548589	1.42473e-08	0.154726	0.790415	0.836293	TRUE	rs77269558	0.4631	0.8873	21312	0.00103126	0.733752	0.974866	-1.57934	0.295055	0.8873	387	0.0129201	1.0471	0.635233	-0.15601	-1.73535	1.12123e-14	FALSE	FALSE
ADCY3	rs4077678	DNAJC27-AS1	ENSG00000224165.5	Artery_Aorta	1233	5.02578e-09	0.0548589	1.42473e-08	0.154726	0.790415	0.836293	TRUE	rs78203196	0.4631	0.8873	21312	0.00103126	0.733752	0.974866	-1.57934	0.295055	0.8873	387	0.0129201	1.0471	0.635233	-0.15601	-1.73535	1.12123e-14	FALSE	FALSE
ADCY3	rs4077678	DNAJC27-AS1	ENSG00000224165.5	Artery_Aorta	1233	5.02578e-09	0.0548589	1.42473e-08	0.154726	0.790415	0.836293	TRUE	rs79585987	0.4631	0.1127	21312	0.00103126	0.733752	0.974866	-1.57934	0.295055	0.1127	387	0.0129201	1.0471	0.635233	-0.15601	-1.73535	1.12123e-14	FALSE	FALSE
ADCY3	rs4077678	DNAJC27-AS1	ENSG00000224165.5	Artery_Aorta	1233	5.02578e-09	0.0548589	1.42473e-08	0.154726	0.790415	0.836293	TRUE	rs6759706	0.5837	0.0597	21169	0.00184947	0.547988	0.955807	-1.41608	0.95914	0.0597	387	0.0230154	0.0512328	0.494338	-0.340295	-1.75637	1.0979e-14	FALSE	FALSE
ADCY3	rs4077678	DNAJC27-AS1	ENSG00000224165.5	Artery_Aorta	1233	5.02578e-09	0.0548589	1.42473e-08	0.154726	0.790415	0.836293	TRUE	rs13020772	0.1221	0.4191	21252	0.000424786	1.54602	0.989492	-1.09528	0.526477	0.4191	387	0.00530689	0.633393	0.809152	-0.665828	-1.76111	1.09272e-14	FALSE	FALSE
ADCY3	rs4077678	DNAJC27-AS1	ENSG00000224165.5	Artery_Aorta	1233	5.02578e-09	0.0548589	1.42473e-08	0.154726	0.790415	0.836293	TRUE	rs11125810	0.2942	0.1052	21307	0.00109578	1.04895	0.973336	-1.27674	0.966621	0.1052	387	0.0137252	0.0418466	0.621115	-0.484718	-1.76145	1.09234e-14	FALSE	FALSE
ADCY3	rs4077678	DNAJC27-AS1	ENSG00000224165.5	Artery_Aorta	1233	5.02578e-09	0.0548589	1.42473e-08	0.154726	0.790415	0.836293	TRUE	rs1429951516	0.2942	0.1052	21307	0.00109578	1.04895	0.973336	-1.27674	0.966621	0.1052	387	0.0137252	0.0418466	0.621115	-0.484718	-1.76145	1.09234e-14	FALSE	FALSE
ADCY3	rs4077678	DNAJC27-AS1	ENSG00000224165.5	Artery_Aorta	1233	5.02578e-09	0.0548589	1.42473e-08	0.154726	0.790415	0.836293	TRUE	rs2082880	0.2935	0.8927	21306	0.00107691	1.05047	0.973783	-1.28339	0.846087	0.8927	387	0.0134882	0.194114	0.625205	-0.478909	-1.7623	1.09142e-14	FALSE	FALSE
ADCY3	rs4077678	DNAJC27-AS1	ENSG00000224165.5	Artery_Aorta	1233	5.02578e-09	0.0548589	1.42473e-08	0.154726	0.790415	0.836293	TRUE	rs77100173	0.377	0.0872	21314	0.00129548	0.883437	0.968629	-1.35295	0.790797	0.0872	387	0.0162318	0.265276	0.580918	-0.414404	-1.76735	1.08592e-14	FALSE	FALSE
ADCY3	rs4077678	DNAJC27-AS1	ENSG00000224165.5	Artery_Aorta	1233	5.02578e-09	0.0548589	1.42473e-08	0.154726	0.790415	0.836293	TRUE	rs1550384	0.1129	0.3398	21254	0.000460945	1.58529	0.988608	-0.995147	0.814875	0.3398	387	0.00575917	0.234142	0.796202	-0.773487	-1.76863	1.08453e-14	FALSE	FALSE
ADCY3	rs4077678	DNAJC27-AS1	ENSG00000224165.5	Artery_Aorta	1233	5.02578e-09	0.0548589	1.42473e-08	0.154726	0.790415	0.836293	TRUE	rs1240880416	0.112	0.5493	21252	0.000417726	1.58927	0.989665	-1.03627	0.617738	0.5493	387	0.00521869	0.499059	0.811727	-0.733846	-1.77011	1.08293e-14	FALSE	FALSE
ADCY3	rs4077678	DNAJC27-AS1	ENSG00000224165.5	Artery_Aorta	1233	5.02578e-09	0.0548589	1.42473e-08	0.154726	0.790415	0.836293	TRUE	rs729576	0.112	0.5493	21252	0.000417726	1.58927	0.989665	-1.03627	0.617738	0.5493	387	0.00521869	0.499059	0.811727	-0.733846	-1.77011	1.08293e-14	FALSE	FALSE
ADCY3	rs4077678	DNAJC27-AS1	ENSG00000224165.5	Artery_Aorta	1233	5.02578e-09	0.0548589	1.42473e-08	0.154726	0.790415	0.836293	TRUE	rs77816629	0.4611	0.8874	21312	0.00103206	0.737037	0.974847	-1.57662	0.324529	0.8874	387	0.0129301	0.985194	0.635054	-0.195809	-1.77243	1.08042e-14	FALSE	FALSE
ADCY3	rs4077678	DNAJC27-AS1	ENSG00000224165.5	Artery_Aorta	1233	5.02578e-09	0.0548589	1.42473e-08	0.154726	0.790415	0.836293	TRUE	rs3769670	0.6119	0.9405	21169	0.00185529	0.507363	0.955674	-1.43508	0.95914	0.9405	387	0.0230878	0.0512328	0.493553	-0.33952	-1.7746	1.07807e-14	FALSE	FALSE
ADCY3	rs4077678	DNAJC27-AS1	ENSG00000224165.5	Artery_Aorta	1233	5.02578e-09	0.0548589	1.42473e-08	0.154726	0.790415	0.836293	TRUE	rs4665711	0.1512	0.57	21253	0.000421915	1.43531	0.989562	-1.26186	0.386073	0.57	387	0.00527128	0.866761	0.81019	-0.526527	-1.78839	1.06331e-14	FALSE	FALSE
ADCY3	rs4077678	DNAJC27-AS1	ENSG00000224165.5	Artery_Aorta	1233	5.02578e-09	0.0548589	1.42473e-08	0.154726	0.790415	0.836293	TRUE	rs75034121	0.3882	0.9124	21313	0.00129019	0.862886	0.968753	-1.37226	0.794977	0.9124	387	0.0161648	0.259853	0.581925	-0.4164	-1.78866	1.06302e-14	FALSE	FALSE
ADCY3	rs4077678	DNAJC27-AS1	ENSG00000224165.5	Artery_Aorta	1233	5.02578e-09	0.0548589	1.42473e-08	0.154726	0.790415	0.836293	TRUE	rs17046489	0.6116	0.0611	21168	0.00180987	0.507791	0.956712	-1.44659	0.95914	0.0611	387	0.0225216	0.0512328	0.499761	-0.345678	-1.79227	1.05919e-14	FALSE	FALSE
ADCY3	rs4077678	DNAJC27-AS1	ENSG00000224165.5	Artery_Aorta	1233	5.02578e-09	0.0548589	1.42473e-08	0.154726	0.790415	0.836293	TRUE	rs12469993	0.1221	0.5735	21254	0.000422762	1.54602	0.989541	-1.09758	0.570543	0.5735	387	0.0052821	0.567252	0.809874	-0.699736	-1.79732	1.05386e-14	FALSE	FALSE
ADCY3	rs4077678	DNAJC27-AS1	ENSG00000224165.5	Artery_Aorta	1233	5.02578e-09	0.0548589	1.42473e-08	0.154726	0.790415	0.836293	TRUE	rs112092329	0.4631	0.1126	21313	0.00103202	0.733752	0.974849	-1.57899	0.344223	0.1126	387	0.0129301	0.945854	0.635054	-0.21993	-1.79892	1.05217e-14	FALSE	FALSE
ADCY3	rs4077678	DNAJC27-AS1	ENSG00000224165.5	Artery_Aorta	1233	5.02578e-09	0.0548589	1.42473e-08	0.154726	0.790415	0.836293	TRUE	rs1044040	0.3569	0.0954	21219	0.00120021	0.921288	0.970869	-1.35595	0.846087	0.0954	387	0.0149711	0.194114	0.600463	-0.447411	-1.80336	1.04751e-14	FALSE	FALSE
ADCY3	rs4077678	DNAJC27-AS1	ENSG00000224165.5	Artery_Aorta	1233	5.02578e-09	0.0548589	1.42473e-08	0.154726	0.790415	0.836293	TRUE	rs12465047	0.1476	0.5787	21252	0.000424174	1.44806	0.989507	-1.24108	0.42367	0.5787	387	0.00529925	0.80007	0.809374	-0.569677	-1.81076	1.03979e-14	FALSE	FALSE
ADCY3	rs4077678	DNAJC27-AS1	ENSG00000224165.5	Artery_Aorta	1233	5.02578e-09	0.0548589	1.42473e-08	0.154726	0.790415	0.836293	TRUE	rs12467454	0.3697	0.904	21316	0.00118807	0.897035	0.971155	-1.38218	0.782016	0.904	387	0.0148874	0.276693	0.601807	-0.437372	-1.81955	1.03069e-14	FALSE	FALSE
ADCY3	rs4077678	DNAJC27-AS1	ENSG00000224165.5	Artery_Aorta	1233	5.02578e-09	0.0548589	1.42473e-08	0.154726	0.790415	0.836293	TRUE	rs17046481	0.8651	0.9326	20259	0.0017259	0.169886	0.958637	-1.57885	0.494743	0.9326	387	0.0205543	0.682785	0.522595	-0.24788	-1.82673	1.02331e-14	FALSE	FALSE
ADCY3	rs4077678	DNAJC27-AS1	ENSG00000224165.5	Artery_Aorta	1233	5.02578e-09	0.0548589	1.42473e-08	0.154726	0.790415	0.836293	TRUE	rs6746301	0.6586	0.937	21169	0.00175877	0.441847	0.957883	-1.49015	0.846802	0.937	387	0.0218866	0.1932	0.506909	-0.344071	-1.83422	1.01568e-14	FALSE	FALSE
ADCY3	rs4077678	DNAJC27-AS1	ENSG00000224165.5	Artery_Aorta	1233	5.02578e-09	0.0548589	1.42473e-08	0.154726	0.790415	0.836293	TRUE	rs4665716	0.716	0.9367	20178	0.00183699	0.36381	0.956092	-1.49955	0.793815	0.9367	387	0.0217899	0.26136	0.508017	-0.337304	-1.83686	1.013e-14	FALSE	FALSE
ADCY3	rs4077678	DNAJC27-AS1	ENSG00000224165.5	Artery_Aorta	1233	5.02578e-09	0.0548589	1.42473e-08	0.154726	0.790415	0.836293	TRUE	rs6717100	0.4023	0.9081	20232	0.00130167	0.837521	0.968484	-1.38896	0.975526	0.9081	387	0.0154814	0.0306784	0.592395	-0.44845	-1.83741	1.01244e-14	FALSE	FALSE
ADCY3	rs4077678	DNAJC27-AS1	ENSG00000224165.5	Artery_Aorta	1233	5.02578e-09	0.0548589	1.42473e-08	0.154726	0.790415	0.836293	TRUE	rs56214615	0.4676	0.1131	21311	0.00102813	0.72639	0.974941	-1.58605	0.374956	0.1131	387	0.0128802	0.887228	0.635949	-0.25493	-1.84098	1.00884e-14	FALSE	FALSE
ADCY3	rs4077678	DNAJC27-AS1	ENSG00000224165.5	Artery_Aorta	1233	5.02578e-09	0.0548589	1.42473e-08	0.154726	0.790415	0.836293	TRUE	rs3731628	0.7936	0.9358	21165	0.00172843	0.261639	0.958579	-1.55917	0.604931	0.9358	387	0.0215051	0.517323	0.511305	-0.28959	-1.84876	1.00101e-14	FALSE	FALSE
ADCY3	rs4077678	DNAJC27-AS1	ENSG00000224165.5	Artery_Aorta	1233	5.02578e-09	0.0548589	1.42473e-08	0.154726	0.790415	0.836293	TRUE	rs55701159	0.482	0.887	21311	0.00102892	0.703089	0.974922	-1.60191	0.374956	0.887	387	0.0128901	0.887228	0.635771	-0.254755	-1.85667	9.93132e-15	FALSE	FALSE
ADCY3	rs4077678	DNAJC27-AS1	ENSG00000224165.5	Artery_Aorta	1233	5.02578e-09	0.0548589	1.42473e-08	0.154726	0.790415	0.836293	TRUE	rs1550114	0.3853	0.903	21313	0.00117729	0.868172	0.971409	-1.41125	0.846087	0.903	387	0.0147503	0.194114	0.604023	-0.451819	-1.86307	9.86798e-15	FALSE	FALSE
ADCY3	rs4077678	DNAJC27-AS1	ENSG00000224165.5	Artery_Aorta	1233	5.02578e-09	0.0548589	1.42473e-08	0.154726	0.790415	0.836293	TRUE	rs4665728	0.4319	0.0962	21217	0.0011914	0.785945	0.971077	-1.47163	0.657925	0.0962	387	0.0148598	0.44278	0.602252	-0.401932	-1.87356	9.76496e-15	FALSE	FALSE
ADCY3	rs4077678	DNAJC27-AS1	ENSG00000224165.5	Artery_Aorta	1233	5.02578e-09	0.0548589	1.42473e-08	0.154726	0.790415	0.836293	TRUE	rs4665272	0.7704	0.9357	21247	0.00171927	0.291852	0.95879	-1.5537	0.70226	0.9357	387	0.0214739	0.382271	0.511667	-0.320993	-1.87469	9.75393e-15	FALSE	FALSE
ADCY3	rs4077678	DNAJC27-AS1	ENSG00000224165.5	Artery_Aorta	1233	5.02578e-09	0.0548589	1.42473e-08	0.154726	0.790415	0.836293	TRUE	rs920418	0.1624	0.4227	21253	0.000423774	1.39705	0.989517	-1.31335	0.427602	0.4227	387	0.0052945	0.793302	0.809513	-0.57436	-1.88771	9.62778e-15	FALSE	FALSE
ADCY3	rs4077678	DNAJC27-AS1	ENSG00000224165.5	Artery_Aorta	1233	5.02578e-09	0.0548589	1.42473e-08	0.154726	0.790415	0.836293	TRUE	rs17046480	0.828	0.9324	21247	0.00164113	0.217267	0.960589	-1.59418	0.604931	0.9324	387	0.0204979	0.517323	0.523281	-0.300393	-1.89457	9.56192e-15	FALSE	FALSE
ADCY3	rs4077678	DNAJC27-AS1	ENSG00000224165.5	Artery_Aorta	1233	5.02578e-09	0.0548589	1.42473e-08	0.154726	0.790415	0.836293	TRUE	rs56386217	0.8446	0.9356	21027	0.00173474	0.196013	0.958434	-1.57183	0.71717	0.9356	387	0.0214429	0.362244	0.512028	-0.325155	-1.89698	9.53894e-15	FALSE	FALSE
ADCY3	rs4077678	DNAJC27-AS1	ENSG00000224165.5	Artery_Aorta	1233	5.02578e-09	0.0548589	1.42473e-08	0.154726	0.790415	0.836293	TRUE	rs4665274	0.3661	0.1071	21313	0.00107833	0.903803	0.973749	-1.42233	0.846087	0.1071	387	0.0135104	0.194114	0.62482	-0.478403	-1.90073	9.50325e-15	FALSE	FALSE
ADCY3	rs4077678	DNAJC27-AS1	ENSG00000224165.5	Artery_Aorta	1233	5.02578e-09	0.0548589	1.42473e-08	0.154726	0.790415	0.836293	TRUE	rs934611	0.4639	0.0917	20233	0.00130416	0.73244	0.968426	-1.46794	0.975526	0.0917	387	0.0155117	0.0306784	0.591922	-0.44787	-1.91581	9.36101e-15	FALSE	FALSE
ADCY3	rs4077678	DNAJC27-AS1	ENSG00000224165.5	Artery_Aorta	1233	5.02578e-09	0.0548589	1.42473e-08	0.154726	0.790415	0.836293	TRUE	rs112156683	0.8153	0.0648	21024	0.00172502	0.233594	0.958657	-1.56678	0.942572	0.0648	387	0.0213196	0.0720376	0.513469	-0.358895	-1.92567	9.26915e-15	FALSE	FALSE
ADCY3	rs4077678	DNAJC27-AS1	ENSG00000224165.5	Artery_Aorta	1233	5.02578e-09	0.0548589	1.42473e-08	0.154726	0.790415	0.836293	TRUE	rs12988564	0.1826	0.5743	21252	0.000423006	1.33279	0.989536	-1.40101	0.386073	0.5743	387	0.00528465	0.866761	0.8098	-0.525647	-1.92666	9.26e-15	FALSE	FALSE
ADCY3	rs4077678	DNAJC27-AS1	ENSG00000224165.5	Artery_Aorta	1233	5.02578e-09	0.0548589	1.42473e-08	0.154726	0.790415	0.836293	TRUE	rs2099505	0.4689	0.9083	21221	0.00124344	0.72427	0.969851	-1.49643	0.806749	0.9083	387	0.0155117	0.244622	0.591922	-0.430439	-1.92687	9.25805e-15	FALSE	FALSE
ADCY3	rs4077678	DNAJC27-AS1	ENSG00000224165.5	Artery_Aorta	1233	5.02578e-09	0.0548589	1.42473e-08	0.154726	0.790415	0.836293	TRUE	rs56073414	0.6034	0.1171	21311	0.000997508	0.519517	0.975669	-1.72634	0.327815	0.1171	387	0.0124966	0.978524	0.64292	-0.207097	-1.93343	9.19746e-15	FALSE	FALSE
ADCY3	rs4077678	DNAJC27-AS1	ENSG00000224165.5	Artery_Aorta	1233	5.02578e-09	0.0548589	1.42473e-08	0.154726	0.790415	0.836293	TRUE	rs111376384	0.6306	0.1154	21311	0.00101026	0.480883	0.975366	-1.73903	0.324529	0.1154	387	0.0126563	0.985194	0.639999	-0.200231	-1.93926	9.144e-15	FALSE	FALSE
ADCY3	rs4077678	DNAJC27-AS1	ENSG00000224165.5	Artery_Aorta	1233	5.02578e-09	0.0548589	1.42473e-08	0.154726	0.790415	0.836293	TRUE	rs6739575	0.3282	0.1241	21302	0.000949165	0.977746	0.976821	-1.41534	0.942159	0.1241	387	0.0118859	0.0725566	0.654338	-0.529424	-1.94476	9.09387e-15	FALSE	FALSE
ADCY3	rs4077678	DNAJC27-AS1	ENSG00000224165.5	Artery_Aorta	1233	5.02578e-09	0.0548589	1.42473e-08	0.154726	0.790415	0.836293	TRUE	rs67722327	0.4111	0.1084	21307	0.00106725	0.821959	0.974012	-1.49603	0.728481	0.1084	387	0.0133678	0.347147	0.627304	-0.455697	-1.95173	9.03072e-15	FALSE	FALSE
ADCY3	rs4077678	DNAJC27-AS1	ENSG00000224165.5	Artery_Aorta	1233	5.02578e-09	0.0548589	1.42473e-08	0.154726	0.790415	0.836293	TRUE	rs6749818	0.4035	0.1157	21314	0.00100784	0.835387	0.975423	-1.51262	0.635342	0.1157	387	0.0126278	0.474221	0.640519	-0.439525	-1.95214	9.02699e-15	FALSE	FALSE
ADCY3	rs4077678	DNAJC27-AS1	ENSG00000224165.5	Artery_Aorta	1233	5.02578e-09	0.0548589	1.42473e-08	0.154726	0.790415	0.836293	TRUE	rs75150777	0.4073	0.1162	21314	0.00100407	0.828654	0.975513	-1.51988	0.670827	0.1162	387	0.0125805	0.425013	0.641381	-0.45482	-1.9747	8.82567e-15	FALSE	FALSE
ADCY3	rs4077678	DNAJC27-AS1	ENSG00000224165.5	Artery_Aorta	1233	5.02578e-09	0.0548589	1.42473e-08	0.154726	0.790415	0.836293	TRUE	rs55829517	0.456	0.1152	21314	0.00101164	0.74545	0.975333	-1.58015	0.569116	0.1152	387	0.0126754	0.569354	0.639652	-0.406666	-1.98681	8.71938e-15	FALSE	FALSE
ADCY3	rs4077678	DNAJC27-AS1	ENSG00000224165.5	Artery_Aorta	1233	5.02578e-09	0.0548589	1.42473e-08	0.154726	0.790415	0.836293	TRUE	rs6737356	0.4187	0.1158	21313	0.00100713	0.808679	0.97544	-1.53437	0.670827	0.1158	387	0.0126183	0.425013	0.640692	-0.453922	-1.98829	8.70649e-15	FALSE	FALSE
ADCY3	rs4077678	DNAJC27-AS1	ENSG00000224165.5	Artery_Aorta	1233	5.02578e-09	0.0548589	1.42473e-08	0.154726	0.790415	0.836293	TRUE	rs112553292	0.4277	0.1168	21312	0.000999683	0.793134	0.975617	-1.55008	0.635342	0.1168	387	0.0125244	0.474221	0.642409	-0.441949	-1.99203	8.67404e-15	FALSE	FALSE
ADCY3	rs4077678	DNAJC27-AS1	ENSG00000224165.5	Artery_Aorta	1233	5.02578e-09	0.0548589	1.42473e-08	0.154726	0.790415	0.836293	TRUE	rs6733301	0.4681	0.1151	21314	0.0010124	0.725574	0.975315	-1.59404	0.569116	0.1151	387	0.012685	0.569354	0.639478	-0.406453	-2.0005	8.6009e-15	FALSE	FALSE
ADCY3	rs4077678	DNAJC27-AS1	ENSG00000224165.5	Artery_Aorta	1233	5.02578e-09	0.0548589	1.42473e-08	0.154726	0.790415	0.836293	TRUE	rs61712548	0.4244	0.1156	21313	0.00100864	0.798811	0.975404	-1.54139	0.709067	0.1156	387	0.0126372	0.373109	0.640346	-0.466735	-2.00812	8.53556e-15	FALSE	FALSE
ADCY3	rs4077678	DNAJC27-AS1	ENSG00000224165.5	Artery_Aorta	1233	5.02578e-09	0.0548589	1.42473e-08	0.154726	0.790415	0.836293	TRUE	rs75022160	0.6147	0.1169	21314	0.000998848	0.503376	0.975637	-1.73374	0.394893	0.1169	387	0.0125151	0.850777	0.64258	-0.281865	-2.01561	8.47191e-15	FALSE	FALSE
ADCY3	rs4077678	DNAJC27-AS1	ENSG00000224165.5	Artery_Aorta	1233	5.02578e-09	0.0548589	1.42473e-08	0.154726	0.790415	0.836293	TRUE	rs11125866	0.4336	0.883	21312	0.000998201	0.783046	0.975653	-1.55855	0.681893	0.883	387	0.0125058	0.409881	0.64275	-0.460668	-2.01922	8.44138e-15	FALSE	FALSE
ADCY3	rs4077678	DNAJC27-AS1	ENSG00000224165.5	Artery_Aorta	1233	5.02578e-09	0.0548589	1.42473e-08	0.154726	0.790415	0.836293	TRUE	rs111659801	0.4511	0.1141	21314	0.00102012	0.753582	0.975131	-1.57019	0.688794	0.1141	387	0.0127817	0.400492	0.637724	-0.456531	-2.02672	8.37829e-15	FALSE	FALSE
ADCY3	rs4077678	DNAJC27-AS1	ENSG00000224165.5	Artery_Aorta	1233	5.02578e-09	0.0548589	1.42473e-08	0.154726	0.790415	0.836293	TRUE	rs10203353	0.4116	0.1161	21312	0.00100491	0.821081	0.975493	-1.52557	0.857779	0.1161	387	0.0125899	0.179202	0.641209	-0.502212	-2.02778	8.36939e-15	FALSE	FALSE
ADCY3	rs4077678	DNAJC27-AS1	ENSG00000224165.5	Artery_Aorta	1233	5.02578e-09	0.0548589	1.42473e-08	0.154726	0.790415	0.836293	TRUE	rs202093544	0.5368	0.8965	21317	0.00111115	0.617659	0.972972	-1.61985	0.638293	0.8965	387	0.0139241	0.470087	0.617722	-0.412551	-2.0324	8.33084e-15	FALSE	FALSE
ADCY3	rs4077678	DNAJC27-AS1	ENSG00000224165.5	Artery_Aorta	1233	5.02578e-09	0.0548589	1.42473e-08	0.154726	0.790415	0.836293	TRUE	rs7579762	0.5368	0.8965	21317	0.00111115	0.617659	0.972972	-1.61985	0.638293	0.8965	387	0.0139241	0.470087	0.617722	-0.412551	-2.0324	8.33084e-15	FALSE	FALSE
ADCY3	rs4077678	DNAJC27-AS1	ENSG00000224165.5	Artery_Aorta	1233	5.02578e-09	0.0548589	1.42473e-08	0.154726	0.790415	0.836293	TRUE	rs79411273	0.4987	0.885	21315	0.00101312	0.676537	0.975298	-1.62723	0.569116	0.885	387	0.0126946	0.569354	0.639303	-0.406239	-2.03347	8.32192e-15	FALSE	FALSE
ADCY3	rs4077678	DNAJC27-AS1	ENSG00000224165.5	Artery_Aorta	1233	5.02578e-09	0.0548589	1.42473e-08	0.154726	0.790415	0.836293	TRUE	rs80098057	0.4993	0.8857	21313	0.00101862	0.675592	0.975167	-1.62525	0.592387	0.8857	387	0.0127622	0.53538	0.638077	-0.416715	-2.04196	8.25156e-15	FALSE	FALSE
ADCY3	rs4077678	DNAJC27-AS1	ENSG00000224165.5	Artery_Aorta	1233	5.02578e-09	0.0548589	1.42473e-08	0.154726	0.790415	0.836293	TRUE	rs74656311	0.4388	0.1154	21313	0.00101016	0.774221	0.975368	-1.55953	0.779731	0.1154	387	0.0126563	0.27967	0.639999	-0.485796	-2.04532	8.22385e-15	FALSE	FALSE
ADCY3	rs4077678	DNAJC27-AS1	ENSG00000224165.5	Artery_Aorta	1233	5.02578e-09	0.0548589	1.42473e-08	0.154726	0.790415	0.836293	TRUE	rs6735896	0.4605	0.1166	21313	0.00100112	0.738024	0.975583	-1.59055	0.670827	0.1166	387	0.012543	0.425013	0.642067	-0.455715	-2.04626	8.21613e-15	FALSE	FALSE
ADCY3	rs4077678	DNAJC27-AS1	ENSG00000224165.5	Artery_Aorta	1233	5.02578e-09	0.0548589	1.42473e-08	0.154726	0.790415	0.836293	TRUE	rs112066538	0.4712	0.1141	21314	0.00102012	0.720528	0.975131	-1.59394	0.725786	0.1141	387	0.0127817	0.350737	0.637724	-0.46845	-2.06239	8.08466e-15	FALSE	FALSE
ADCY3	rs4077678	DNAJC27-AS1	ENSG00000224165.5	Artery_Aorta	1233	5.02578e-09	0.0548589	1.42473e-08	0.154726	0.790415	0.836293	TRUE	rs74493154	0.4753	0.1154	21312	0.00101021	0.713882	0.975367	-1.60329	0.808105	0.1154	387	0.0126563	0.242871	0.639999	-0.491949	-2.09524	7.8234e-15	FALSE	FALSE
ADCY3	rs4077678	DNAJC27-AS1	ENSG00000224165.5	Artery_Aorta	1233	5.02578e-09	0.0548589	1.42473e-08	0.154726	0.790415	0.836293	TRUE	rs114577122	0.6425	0.1162	21312	0.00100416	0.464206	0.975511	-1.74965	0.592387	0.1162	387	0.0125805	0.53538	0.641381	-0.420828	-2.17048	7.25637e-15	FALSE	FALSE
ADCY3	rs4077678	DNAJC27-AS1	ENSG00000224165.5	Artery_Aorta	1233	5.02578e-09	0.0548589	1.42473e-08	0.154726	0.790415	0.836293	TRUE	rs72807667	0.3608	0.1703	21185	0.000734217	0.913842	0.981975	-1.59798	0.721659	0.1703	387	0.00914373	0.356242	0.711041	-0.575617	-2.1736	7.23379e-15	FALSE	FALSE
ADCY3	rs4077678	DNAJC27-AS1	ENSG00000224165.5	Artery_Aorta	1233	5.02578e-09	0.0548589	1.42473e-08	0.154726	0.790415	0.836293	TRUE	rs59844048	0.3492	0.17	21185	0.000735247	0.936142	0.981951	-1.57705	0.830277	0.17	387	0.00915655	0.214346	0.710753	-0.60391	-2.18096	7.18074e-15	FALSE	FALSE
ADCY3	rs4077678	DNAJC27-AS1	ENSG00000224165.5	Artery_Aorta	1233	5.02578e-09	0.0548589	1.42473e-08	0.154726	0.790415	0.836293	TRUE	rs17046742	0.6545	0.1146	21312	0.00101634	0.44752	0.975221	-1.75122	0.808105	0.1146	387	0.0127331	0.242871	0.638604	-0.490055	-2.24128	6.7604e-15	FALSE	FALSE
ADCY3	rs4077678	DNAJC27-AS1	ENSG00000224165.5	Artery_Aorta	1233	5.02578e-09	0.0548589	1.42473e-08	0.154726	0.790415	0.836293	TRUE	rs4665723	0.5046	0.8533	21287	0.000824788	0.66727	0.979797	-1.73283	0.975526	0.8533	387	0.0103211	0.0306784	0.685534	-0.578117	-2.31095	6.30544e-15	FALSE	FALSE
ADCY3	rs4077678	DNAJC27-AS1	ENSG00000224165.5	Artery_Aorta	1233	5.02578e-09	0.0548589	1.42473e-08	0.154726	0.790415	0.836293	TRUE	rs1439962	0.9046	0.4607	21245	0.000416374	0.119852	0.989698	-2.2806	0.338381	0.4607	387	0.00520008	0.957369	0.812272	-0.464134	-2.74473	4.08627e-15	FALSE	FALSE
ADCY3	rs4077678	DNAJC27-AS1	ENSG00000224165.5	Artery_Aorta	1233	5.02578e-09	0.0548589	1.42473e-08	0.154726	0.790415	0.836293	TRUE	rs7604576	0.5788	0.4843	21248	0.000414151	0.555138	0.989752	-2.13784	0.490316	0.4843	387	0.00517306	0.689806	0.813065	-0.645056	-2.7829	3.93324e-15	FALSE	FALSE
ADCY3	rs4077678	DNAJC27-AS1	ENSG00000224165.5	Artery_Aorta	1233	5.02578e-09	0.0548589	1.42473e-08	0.154726	0.790415	0.836293	TRUE	rs7601172	0.9958	0.5405	20891	0.000423592	0.00526394	0.989521	-2.27918	0.410265	0.5405	387	0.00520209	0.823427	0.812213	-0.56087	-2.84006	3.71473e-15	FALSE	FALSE
ADCY3	rs4077678	DNAJC27-AS1	ENSG00000224165.5	Artery_Aorta	1233	5.02578e-09	0.0548589	1.42473e-08	0.154726	0.790415	0.836293	TRUE	rs12615954	0.5972	0.5056	21247	0.000413814	0.528431	0.989761	-2.15256	0.664044	0.5056	387	0.00516861	0.434337	0.813196	-0.762144	-2.91471	3.44752e-15	FALSE	FALSE
ADCY3	rs4077678	DNAJC27-AS1	ENSG00000224165.5	Artery_Aorta	1233	5.02578e-09	0.0548589	1.42473e-08	0.154726	0.790415	0.836293	TRUE	rs6729302	0.5341	0.4882	21247	0.000413993	0.62176	0.989756	-2.09923	0.817731	0.4882	387	0.00517084	0.230464	0.81313	-0.817078	-2.91631	3.44201e-15	FALSE	FALSE
ADCY3	rs4077678	DNAJC27-AS1	ENSG00000224165.5	Artery_Aorta	1233	5.02578e-09	0.0548589	1.42473e-08	0.154726	0.790415	0.836293	TRUE	rs11125816	0.5814	0.5431	21251	0.000416781	0.551341	0.989688	-2.1368	0.783444	0.5431	387	0.00520665	0.274834	0.81208	-0.805199	-2.942	3.35471e-15	FALSE	FALSE
ADCY3	rs4077678	DNAJC27-AS1	ENSG00000224165.5	Artery_Aorta	1233	5.02578e-09	0.0548589	1.42473e-08	0.154726	0.790415	0.836293	TRUE	rs2120002	0.9129	0.5358	21245	0.000415934	0.109381	0.989709	-2.28231	0.54116	0.5358	387	0.00519459	0.61106	0.812433	-0.685131	-2.96744	3.27044e-15	FALSE	FALSE
ADCY3	rs4077678	DNAJC27-AS1	ENSG00000224165.5	Artery_Aorta	1233	5.02578e-09	0.0548589	1.42473e-08	0.154726	0.790415	0.836293	TRUE	rs4665731	0.5844	0.514	21248	0.000414068	0.546969	0.989754	-2.1424	0.927102	0.514	387	0.00517201	0.0914916	0.813096	-0.835177	-2.97757	3.23746e-15	FALSE	FALSE
ADCY3	rs4077678	DNAJC27-AS1	ENSG00000224165.5	Artery_Aorta	1233	5.02578e-09	0.0548589	1.42473e-08	0.154726	0.790415	0.836293	TRUE	rs4665722	0.6097	0.4402	21253	0.000419648	0.510502	0.989618	-2.15487	0.993621	0.4402	387	0.00524295	0.00799498	0.811017	-0.833022	-2.9879	3.20421e-15	FALSE	FALSE
ADCY3	rs4077678	DNAJC27-AS1	ENSG00000224165.5	Artery_Aorta	1233	5.02578e-09	0.0548589	1.42473e-08	0.154726	0.790415	0.836293	TRUE	rs4665730	0.8066	0.4841	21250	0.000414123	0.244815	0.989753	-2.26073	0.629773	0.4841	387	0.00517319	0.482046	0.813061	-0.744022	-3.00475	3.15067e-15	FALSE	FALSE
ADCY3	rs4077678	DNAJC27-AS1	ENSG00000224165.5	Artery_Aorta	1233	5.02578e-09	0.0548589	1.42473e-08	0.154726	0.790415	0.836293	TRUE	rs4665732	0.7338	0.4555	21249	0.000417027	0.340075	0.989682	-2.2297	0.705836	0.4555	387	0.00520922	0.377454	0.812004	-0.777824	-3.00752	3.14194e-15	FALSE	FALSE
ADCY3	rs4077678	DNAJC27-AS1	ENSG00000224165.5	Artery_Aorta	1233	5.02578e-09	0.0548589	1.42473e-08	0.154726	0.790415	0.836293	TRUE	rs2278485	0.6373	0.4921	20896	0.000420818	0.471477	0.989589	-2.17246	0.977728	0.4921	387	0.00516925	0.0279174	0.813177	-0.83848	-3.01094	3.13121e-15	FALSE	FALSE
ADCY3	rs4077678	DNAJC27-AS1	ENSG00000224165.5	Artery_Aorta	1233	5.02578e-09	0.0548589	1.42473e-08	0.154726	0.790415	0.836293	TRUE	rs12998698	0.6262	0.5118	21250	0.000413934	0.487082	0.989758	-2.1732	0.975306	0.5118	387	0.00517084	0.0309543	0.81313	-0.838283	-3.01148	3.12952e-15	FALSE	FALSE
ADCY3	rs4077678	DNAJC27-AS1	ENSG00000224165.5	Artery_Aorta	1233	5.02578e-09	0.0548589	1.42473e-08	0.154726	0.790415	0.836293	TRUE	rs13029214	0.8126	0.4675	21251	0.00041544	0.237073	0.989721	-2.261	0.658814	0.4675	387	0.00518989	0.441551	0.812571	-0.757965	-3.01897	3.10618e-15	FALSE	FALSE
ADCY3	rs4077678	DNAJC27-AS1	ENSG00000224165.5	Artery_Aorta	1233	5.02578e-09	0.0548589	1.42473e-08	0.154726	0.790415	0.836293	TRUE	rs4665729	0.8026	0.4845	21249	0.000414121	0.249984	0.989753	-2.25946	0.67159	0.4845	387	0.00517293	0.423967	0.813069	-0.765434	-3.0249	3.08782e-15	FALSE	FALSE
ADCY3	rs4077678	DNAJC27-AS1	ENSG00000224165.5	Artery_Aorta	1233	5.02578e-09	0.0548589	1.42473e-08	0.154726	0.790415	0.836293	TRUE	rs11692214	0.752	0.5105	21249	0.000413906	0.316003	0.989758	-2.24123	0.717307	0.5105	387	0.00517024	0.36206	0.813148	-0.785422	-3.02665	3.08241e-15	FALSE	FALSE
ADCY3	rs4077678	DNAJC27-AS1	ENSG00000224165.5	Artery_Aorta	1233	5.02578e-09	0.0548589	1.42473e-08	0.154726	0.790415	0.836293	TRUE	rs10208038	0.8512	0.5157	20897	0.000421108	0.187588	0.989582	-2.2647	0.679418	0.5157	387	0.00517306	0.413257	0.813065	-0.769069	-3.03377	3.06055e-15	FALSE	FALSE
ADCY3	rs4077678	DNAJC27-AS1	ENSG00000224165.5	Artery_Aorta	1233	5.02578e-09	0.0548589	1.42473e-08	0.154726	0.790415	0.836293	TRUE	rs10177595	0.8806	0.5168	20265	0.000434303	0.150209	0.989259	-2.25569	0.702489	0.5168	387	0.0051738	0.381963	0.813043	-0.77913	-3.03482	3.05734e-15	FALSE	FALSE
ADCY3	rs4077678	DNAJC27-AS1	ENSG00000224165.5	Artery_Aorta	1233	5.02578e-09	0.0548589	1.42473e-08	0.154726	0.790415	0.836293	TRUE	rs6723610	0.7681	0.51	21249	0.000413889	0.294861	0.989759	-2.24764	0.723387	0.51	387	0.00517003	0.353936	0.813154	-0.787804	-3.03544	3.05543e-15	FALSE	FALSE
ADCY3	rs4077678	DNAJC27-AS1	ENSG00000224165.5	Artery_Aorta	1233	5.02578e-09	0.0548589	1.42473e-08	0.154726	0.790415	0.836293	TRUE	rs13031011	0.8422	0.5155	21253	0.000414043	0.19908	0.989755	-2.27087	0.679418	0.5155	387	0.00517293	0.413257	0.813069	-0.769079	-3.03995	3.0417e-15	FALSE	FALSE
ADCY3	rs4077678	DNAJC27-AS1	ENSG00000224165.5	Artery_Aorta	1233	5.02578e-09	0.0548589	1.42473e-08	0.154726	0.790415	0.836293	TRUE	rs4665726	0.8504	0.4838	21252	0.0004141	0.188608	0.989754	-2.27281	0.679418	0.4838	387	0.00517339	0.413257	0.813055	-0.769044	-3.04185	3.0359e-15	FALSE	FALSE
ADCY3	rs4077678	DNAJC27-AS1	ENSG00000224165.5	Artery_Aorta	1233	5.02578e-09	0.0548589	1.42473e-08	0.154726	0.790415	0.836293	TRUE	rs12991240	0.8669	0.4839	21253	0.000414075	0.167597	0.989754	-2.27654	0.679418	0.4839	387	0.00517332	0.413257	0.813057	-0.769049	-3.04559	3.02457e-15	FALSE	FALSE
ADCY3	rs4077678	DNAJC27-AS1	ENSG00000224165.5	Artery_Aorta	1233	5.02578e-09	0.0548589	1.42473e-08	0.154726	0.790415	0.836293	TRUE	rs10173209	0.871	0.4837	21253	0.000414086	0.162388	0.989754	-2.27738	0.679418	0.4837	387	0.00517346	0.413257	0.813053	-0.769039	-3.04642	3.02207e-15	FALSE	FALSE
ADCY3	rs4077678	DNAJC27-AS1	ENSG00000224165.5	Artery_Aorta	1233	5.02578e-09	0.0548589	1.42473e-08	0.154726	0.790415	0.836293	TRUE	rs4665721	0.8875	0.5169	21253	0.000414119	0.141468	0.989753	-2.28049	0.679418	0.5169	387	0.00517387	0.413257	0.813041	-0.769008	-3.04949	3.01279e-15	FALSE	FALSE
ADCY3	rs4077678	DNAJC27-AS1	ENSG00000224165.5	Artery_Aorta	1233	5.02578e-09	0.0548589	1.42473e-08	0.154726	0.790415	0.836293	TRUE	rs12713396	0.8917	0.4832	21253	0.000414113	0.136153	0.989753	-2.28122	0.679418	0.4832	387	0.0051738	0.413257	0.813043	-0.769013	-3.05024	3.01056e-15	FALSE	FALSE
ADCY3	rs4077678	DNAJC27-AS1	ENSG00000224165.5	Artery_Aorta	1233	5.02578e-09	0.0548589	1.42473e-08	0.154726	0.790415	0.836293	TRUE	rs7559890	0.9	0.5167	21253	0.000414108	0.125661	0.989753	-2.28259	0.679418	0.5167	387	0.00517373	0.413257	0.813045	-0.769018	-3.05161	3.00643e-15	FALSE	FALSE
ADCY3	rs4077678	DNAJC27-AS1	ENSG00000224165.5	Artery_Aorta	1233	5.02578e-09	0.0548589	1.42473e-08	0.154726	0.790415	0.836293	TRUE	rs934609	0.8717	0.4838	20265	0.000434268	0.1615	0.98926	-2.25398	0.793171	0.4838	387	0.00517339	0.262195	0.813055	-0.810524	-3.06451	2.9679e-15	FALSE	FALSE
ADCY3	rs4077678	DNAJC27-AS1	ENSG00000224165.5	Artery_Aorta	1233	5.02578e-09	0.0548589	1.42473e-08	0.154726	0.790415	0.836293	TRUE	rs6751537	0.7324	0.5429	21246	0.000416851	0.341935	0.989686	-2.22928	0.981641	0.5429	387	0.00520629	0.0230116	0.81209	-0.835681	-3.06496	2.96655e-15	FALSE	FALSE
ADCY3	rs4077678	DNAJC27-AS1	ENSG00000224165.5	Artery_Aorta	1233	5.02578e-09	0.0548589	1.42473e-08	0.154726	0.790415	0.836293	TRUE	rs11692261	0.7894	0.4827	21253	0.000414141	0.26709	0.989753	-2.25506	0.793171	0.4827	387	0.00517415	0.262195	0.813033	-0.810465	-3.06553	2.96488e-15	FALSE	FALSE
ADCY3	rs4077678	DNAJC27-AS1	ENSG00000224165.5	Artery_Aorta	1233	5.02578e-09	0.0548589	1.42473e-08	0.154726	0.790415	0.836293	TRUE	rs4665725	0.8341	0.482	21252	0.000414202	0.209446	0.989751	-2.26858	0.762959	0.482	387	0.00517467	0.301597	0.813018	-0.801395	-3.06998	2.95171e-15	FALSE	FALSE
ADCY3	rs4077678	DNAJC27-AS1	ENSG00000224165.5	Artery_Aorta	1233	5.02578e-09	0.0548589	1.42473e-08	0.154726	0.790415	0.836293	TRUE	rs1191392395	0.8259	0.4843	21254	0.000414034	0.219963	0.989755	-2.26655	0.793171	0.4843	387	0.00517306	0.262195	0.813065	-0.81055	-3.0771	2.93077e-15	FALSE	FALSE
ADCY3	rs4077678	DNAJC27-AS1	ENSG00000224165.5	Artery_Aorta	1233	5.02578e-09	0.0548589	1.42473e-08	0.154726	0.790415	0.836293	TRUE	rs1550111	0.8259	0.4843	21254	0.000414034	0.219963	0.989755	-2.26655	0.793171	0.4843	387	0.00517306	0.262195	0.813065	-0.81055	-3.0771	2.93077e-15	FALSE	FALSE
ADCY3	rs4077678	DNAJC27-AS1	ENSG00000224165.5	Artery_Aorta	1233	5.02578e-09	0.0548589	1.42473e-08	0.154726	0.790415	0.836293	TRUE	rs2241759	0.7865	0.498	20624	0.000426268	0.270858	0.989456	-2.23979	0.993305	0.498	387	0.00516804	0.00839104	0.813213	-0.838863	-3.07865	2.92622e-15	FALSE	FALSE
ADCY3	rs4077678	DNAJC27-AS1	ENSG00000224165.5	Artery_Aorta	1233	5.02578e-09	0.0548589	1.42473e-08	0.154726	0.790415	0.836293	TRUE	rs13005690	0.8463	0.4833	21252	0.000414127	0.193841	0.989753	-2.27179	0.793171	0.4833	387	0.00517373	0.262195	0.813045	-0.810498	-3.08228	2.91561e-15	FALSE	FALSE
ADCY3	rs4077678	DNAJC27-AS1	ENSG00000224165.5	Artery_Aorta	1233	5.02578e-09	0.0548589	1.42473e-08	0.154726	0.790415	0.836293	TRUE	rs12475751	0.8917	0.4832	21253	0.000414113	0.136153	0.989753	-2.28122	0.793171	0.4832	387	0.0051738	0.262195	0.813043	-0.810493	-3.09172	2.88824e-15	FALSE	FALSE
ADCY3	rs4077678	DNAJC27-AS1	ENSG00000224165.5	Artery_Aorta	1233	5.02578e-09	0.0548589	1.42473e-08	0.154726	0.790415	0.836293	TRUE	rs12471620	0.8923	0.4824	21251	0.000414198	0.135394	0.989751	-2.28122	0.817836	0.4824	387	0.00517437	0.230329	0.813027	-0.816828	-3.09805	2.86999e-15	FALSE	FALSE
ADCY3	rs4077678	DNAJC27-AS1	ENSG00000224165.5	Artery_Aorta	1233	5.02578e-09	0.0548589	1.42473e-08	0.154726	0.790415	0.836293	TRUE	rs13005072	0.9088	0.4841	21250	0.000414123	0.114552	0.989753	-2.28389	0.817928	0.4841	387	0.00517319	0.230211	0.813061	-0.816942	-3.10083	2.86202e-15	FALSE	FALSE
ADCY3	rs4077678	DNAJC27-AS1	ENSG00000224165.5	Artery_Aorta	1233	5.02578e-09	0.0548589	1.42473e-08	0.154726	0.790415	0.836293	TRUE	rs11685149	0.9502	0.4835	21251	0.000414135	0.0624556	0.989753	-2.28844	0.817836	0.4835	387	0.00517359	0.230329	0.813049	-0.816889	-3.10533	2.84918e-15	FALSE	FALSE
ADCY3	rs4077678	DNAJC27-AS1	ENSG00000224165.5	Artery_Aorta	1233	5.02578e-09	0.0548589	1.42473e-08	0.154726	0.790415	0.836293	TRUE	rs13034651	0.8416	0.5051	21246	0.000413825	0.199847	0.98976	-2.27098	0.932234	0.5051	387	0.0051685	0.0850345	0.813199	-0.835916	-3.10689	2.84473e-15	FALSE	FALSE
ADCY3	rs4077678	DNAJC27-AS1	ENSG00000224165.5	Artery_Aorta	1233	5.02578e-09	0.0548589	1.42473e-08	0.154726	0.790415	0.836293	TRUE	rs4665269	0.8463	0.5026	21246	0.000413793	0.193841	0.989761	-2.27219	0.993514	0.5026	387	0.0051681	0.00812909	0.813211	-0.838861	-3.11105	2.83294e-15	FALSE	FALSE
ADCY3	rs4077678	DNAJC27-AS1	ENSG00000224165.5	Artery_Aorta	1233	5.02578e-09	0.0548589	1.42473e-08	0.154726	0.790415	0.836293	TRUE	rs2033861	0.8887	0.484	21249	0.000414147	0.139949	0.989752	-2.28066	0.936596	0.484	387	0.00517326	0.0795489	0.813059	-0.83591	-3.11657	2.81733e-15	FALSE	FALSE
ADCY3	rs4077678	DNAJC27-AS1	ENSG00000224165.5	Artery_Aorta	1233	5.02578e-09	0.0548589	1.42473e-08	0.154726	0.790415	0.836293	TRUE	rs13028668	0.8758	0.5118	21249	0.000413954	0.156296	0.989757	-2.2785	0.988504	0.5118	387	0.00517084	0.0144086	0.81313	-0.838588	-3.11709	2.81588e-15	FALSE	FALSE
ADCY3	rs4077678	DNAJC27-AS1	ENSG00000224165.5	Artery_Aorta	1233	5.02578e-09	0.0548589	1.42473e-08	0.154726	0.790415	0.836293	TRUE	rs13026872	0.9179	0.48	21249	0.000414386	0.103079	0.989747	-2.28481	0.903723	0.48	387	0.00517624	0.12096	0.812972	-0.8323	-3.11711	2.81581e-15	FALSE	FALSE
ADCY3	rs4077678	DNAJC27-AS1	ENSG00000224165.5	Artery_Aorta	1233	5.02578e-09	0.0548589	1.42473e-08	0.154726	0.790415	0.836293	TRUE	rs13004645	0.9088	0.5089	21249	0.000413855	0.114552	0.98976	-2.28421	0.993514	0.5089	387	0.0051696	0.00812909	0.813167	-0.838743	-3.12296	2.7994e-15	FALSE	FALSE
ADCY3	rs4077678	DNAJC27-AS1	ENSG00000224165.5	Artery_Aorta	1233	5.02578e-09	0.0548589	1.42473e-08	0.154726	0.790415	0.836293	TRUE	rs12986721	0.9257	0.5134	21250	0.000414001	0.0932562	0.989756	-2.28623	0.954537	0.5134	387	0.00517167	0.0570103	0.813106	-0.837285	-3.12351	2.79785e-15	FALSE	FALSE
ADCY3	rs4077678	DNAJC27-AS1	ENSG00000224165.5	Artery_Aorta	1233	5.02578e-09	0.0548589	1.42473e-08	0.154726	0.790415	0.836293	TRUE	rs3943680	0.9384	0.4821	21249	0.000414254	0.077281	0.98975	-2.28727	0.944148	0.4821	387	0.00517459	0.0700574	0.81302	-0.836382	-3.12366	2.79745e-15	FALSE	FALSE
ADCY3	rs4077678	DNAJC27-AS1	ENSG00000224165.5	Artery_Aorta	1233	5.02578e-09	0.0548589	1.42473e-08	0.154726	0.790415	0.836293	TRUE	rs2053372	0.9589	0.4812	21250	0.00041429	0.051534	0.989749	-2.28887	0.944148	0.4812	387	0.00517528	0.0700574	0.813	-0.836328	-3.1252	2.79313e-15	FALSE	FALSE
ADCY3	rs4077678	DNAJC27-AS1	ENSG00000224165.5	Artery_Aorta	1233	5.02578e-09	0.0548589	1.42473e-08	0.154726	0.790415	0.836293	TRUE	rs1294387457	0.9543	0.5082	21248	0.000413854	0.0573078	0.98976	-2.28908	0.980488	0.5082	387	0.00516935	0.0244571	0.813174	-0.838546	-3.12763	2.78635e-15	FALSE	FALSE
ADCY3	rs4077678	DNAJC27-AS1	ENSG00000224165.5	Artery_Aorta	1233	5.02578e-09	0.0548589	1.42473e-08	0.154726	0.790415	0.836293	TRUE	rs6708615	0.9543	0.5082	21248	0.000413854	0.0573078	0.98976	-2.28908	0.980488	0.5082	387	0.00516935	0.0244571	0.813174	-0.838546	-3.12763	2.78635e-15	FALSE	FALSE
ADCY3	rs4077678	DNAJC27-AS1	ENSG00000224165.5	Artery_Aorta	1233	5.02578e-09	0.0548589	1.42473e-08	0.154726	0.790415	0.836293	TRUE	rs1965122	0.9804	0.4873	21251	0.000413952	0.0245674	0.989757	-2.29029	0.990701	0.4873	387	0.00517129	0.0116548	0.813117	-0.838581	-3.12887	2.78289e-15	FALSE	FALSE
ADCY3	rs4077678	DNAJC27-AS1	ENSG00000224165.5	Artery_Tibial	1233	1.04052e-09	0.0113578	1.96863e-08	0.214112	0.77453	0.783429	TRUE	rs4077678	1.44e-13	0.566	24097	0.000371295	7.39259	0.990803	24.7294	6.08576e-05	0.566	584	0.00348539	4.00946	0.865871	5.9553	30.6847	0.284718	TRUE	FALSE
ADCY3	rs4077678	DNAJC27-AS1	ENSG00000224165.5	Artery_Tibial	1233	1.04052e-09	0.0113578	1.96863e-08	0.214112	0.77453	0.783429	TRUE	rs1470039	2.252e-11	0.5486	21246	0.000417728	6.68868	0.989665	19.8519	2.53769e-06	0.5486	584	0.00345732	4.70508	0.866807	8.58661	28.4385	0.030123	TRUE	FALSE
ADCY3	rs4077678	DNAJC27-AS1	ENSG00000224165.5	Artery_Tibial	1233	1.04052e-09	0.0113578	1.96863e-08	0.214112	0.77453	0.783429	TRUE	rs1172294	3.319e-11	0.5479	21245	0.000417634	6.63167	0.989667	19.4761	1.67029e-06	0.5479	584	0.00345638	4.7897	0.866839	8.93509	28.4112	0.0293119	TRUE	FALSE
ADCY3	rs4077678	DNAJC27-AS1	ENSG00000224165.5	Artery_Tibial	1233	1.04052e-09	0.0113578	1.96863e-08	0.214112	0.77453	0.783429	TRUE	rs1077492	1.104e-11	0.5513	21247	0.000418164	6.79225	0.989654	20.5431	6.94385e-06	0.5513	584	0.00346109	4.4954	0.866682	7.74972	28.2928	0.0260387	TRUE	FALSE
ADCY3	rs4077678	DNAJC27-AS1	ENSG00000224165.5	Artery_Tibial	1233	1.04052e-09	0.0113578	1.96863e-08	0.214112	0.77453	0.783429	TRUE	rs1428756128	1.104e-11	0.5513	21247	0.000418164	6.79225	0.989654	20.5431	6.94385e-06	0.5513	584	0.00346109	4.4954	0.866682	7.74972	28.2928	0.0260387	TRUE	FALSE
ADCY3	rs4077678	DNAJC27-AS1	ENSG00000224165.5	Artery_Tibial	1233	1.04052e-09	0.0113578	1.96863e-08	0.214112	0.77453	0.783429	TRUE	rs13003179	7.422e-12	0.5519	21245	0.000418308	6.84929	0.989651	20.9282	1.20763e-05	0.5519	584	0.00346196	4.37621	0.866653	7.29131	28.2195	0.0241981	TRUE	FALSE
ADCY3	rs4077678	DNAJC27-AS1	ENSG00000224165.5	Artery_Tibial	1233	1.04052e-09	0.0113578	1.96863e-08	0.214112	0.77453	0.783429	TRUE	rs11689570	8.968e-12	0.5462	21244	0.000417384	6.82216	0.989673	20.7441	9.95909e-06	0.5462	584	0.00345415	4.41806	0.866913	7.45237	28.1965	0.0236482	TRUE	FALSE
ADCY3	rs4077678	DNAJC27-AS1	ENSG00000224165.5	Artery_Tibial	1233	1.04052e-09	0.0113578	1.96863e-08	0.214112	0.77453	0.783429	TRUE	rs6720580	1.065e-11	0.449	21245	0.000418152	6.79743	0.989654	20.5779	9.95909e-06	0.449	584	0.00346066	4.41806	0.866696	7.45107	28.029	0.0200011	TRUE	FALSE
ADCY3	rs4077678	DNAJC27-AS1	ENSG00000224165.5	Artery_Tibial	1233	1.04052e-09	0.0113578	1.96863e-08	0.214112	0.77453	0.783429	TRUE	rs62143001	1.47e-11	0.5512	21247	0.000418147	6.75083	0.989654	20.2655	7.04321e-06	0.5512	584	0.00346095	4.49238	0.866686	7.73797	28.0035	0.0194973	TRUE	FALSE
ADCY3	rs4077678	DNAJC27-AS1	ENSG00000224165.5	Artery_Tibial	1233	1.04052e-09	0.0113578	1.96863e-08	0.214112	0.77453	0.783429	TRUE	rs11125884	1.147e-11	0.4499	21245	0.000417998	6.78673	0.989658	20.5059	9.95909e-06	0.4499	584	0.00345939	4.41806	0.866738	7.45132	27.9573	0.0186163	TRUE	FALSE
ADCY3	rs4077678	DNAJC27-AS1	ENSG00000224165.5	Artery_Tibial	1233	1.04052e-09	0.0113578	1.96863e-08	0.214112	0.77453	0.783429	TRUE	rs12466350	1.189e-11	0.5497	21245	0.000417931	6.78154	0.98966	20.471	9.95909e-06	0.5497	584	0.00345883	4.41806	0.866757	7.45143	27.9225	0.0179797	TRUE	FALSE
ADCY3	rs4077678	DNAJC27-AS1	ENSG00000224165.5	Artery_Tibial	1233	1.04052e-09	0.0113578	1.96863e-08	0.214112	0.77453	0.783429	TRUE	rs58048722	3.204e-11	0.5485	21245	0.000417732	6.63688	0.989665	19.5103	3.48551e-06	0.5485	584	0.00345719	4.63992	0.866812	8.32272	27.8331	0.0164422	TRUE	FALSE
ADCY3	rs4077678	DNAJC27-AS1	ENSG00000224165.5	Artery_Tibial	1233	1.04052e-09	0.0113578	1.96863e-08	0.214112	0.77453	0.783429	TRUE	rs12713422	8.854e-12	0.5677	21246	0.000421509	6.824	0.989572	20.7591	1.68795e-05	0.5677	584	0.00348861	4.30261	0.865764	7.00964	27.7687	0.0154171	TRUE	FALSE
ADCY3	rs4077678	DNAJC27-AS1	ENSG00000224165.5	Artery_Tibial	1233	1.04052e-09	0.0113578	1.96863e-08	0.214112	0.77453	0.783429	TRUE	rs1971136	1.886e-11	0.5506	21247	0.000418044	6.71459	0.989657	20.024	7.04321e-06	0.5506	584	0.00346009	4.49238	0.866715	7.73816	27.7621	0.0153159	TRUE	FALSE
ADCY3	rs4077678	DNAJC27-AS1	ENSG00000224165.5	Artery_Tibial	1233	1.04052e-09	0.0113578	1.96863e-08	0.214112	0.77453	0.783429	TRUE	rs11900505	7.696e-12	0.5662	20258	0.000441705	6.8441	0.989078	20.9065	2.12031e-05	0.5662	584	0.00348576	4.25183	0.865859	6.82209	27.7286	0.0148116	TRUE	FALSE
ADCY3	rs4077678	DNAJC27-AS1	ENSG00000224165.5	Artery_Tibial	1233	1.04052e-09	0.0113578	1.96863e-08	0.214112	0.77453	0.783429	TRUE	rs6733224	1.027e-11	0.5649	20258	0.000441399	6.80267	0.989085	20.6268	2.12031e-05	0.5649	584	0.00348335	4.25183	0.865939	6.82252	27.4493	0.0112017	TRUE	FALSE
ADCY3	rs4077678	DNAJC27-AS1	ENSG00000224165.5	Artery_Tibial	1233	1.04052e-09	0.0113578	1.96863e-08	0.214112	0.77453	0.783429	TRUE	rs10198275	1.104e-11	0.5653	20258	0.000441493	6.79225	0.989083	20.5568	2.12031e-05	0.5653	584	0.00348408	4.25183	0.865915	6.82239	27.3792	0.010443	TRUE	FALSE
ADCY3	rs4077678	DNAJC27-AS1	ENSG00000224165.5	Artery_Tibial	1233	1.04052e-09	0.0113578	1.96863e-08	0.214112	0.77453	0.783429	TRUE	rs13003430	1.318e-11	0.5668	21246	0.000421302	6.76665	0.989577	20.3733	1.70264e-05	0.5668	584	0.00348689	4.30069	0.865821	7.00281	27.3761	0.0104109	TRUE	FALSE
ADCY3	rs4077678	DNAJC27-AS1	ENSG00000224165.5	Artery_Tibial	1233	1.04052e-09	0.0113578	1.96863e-08	0.214112	0.77453	0.783429	TRUE	rs6545814	1.107e-11	0.5679	20259	0.000442094	6.79186	0.989068	20.5545	2.12031e-05	0.5679	584	0.003489	4.25183	0.865751	6.82152	27.376	0.01041	TRUE	FALSE
ADCY3	rs4077678	DNAJC27-AS1	ENSG00000224165.5	Artery_Tibial	1233	1.04052e-09	0.0113578	1.96863e-08	0.214112	0.77453	0.783429	TRUE	rs62140636	2.097e-11	0.4514	21246	0.000417728	6.6991	0.989665	19.921	9.95909e-06	0.4514	584	0.00345732	4.41806	0.866807	7.45174	27.3727	0.0103762	TRUE	FALSE
ADCY3	rs4077678	DNAJC27-AS1	ENSG00000224165.5	Artery_Tibial	1233	1.04052e-09	0.0113578	1.96863e-08	0.214112	0.77453	0.783429	TRUE	rs4665276	2.098e-11	0.5504	21246	0.000418029	6.69904	0.989657	19.9207	9.95909e-06	0.5504	584	0.00345981	4.41806	0.866724	7.45124	27.372	0.0103682	TRUE	FALSE
ADCY3	rs4077678	DNAJC27-AS1	ENSG00000224165.5	Artery_Tibial	1233	1.04052e-09	0.0113578	1.96863e-08	0.214112	0.77453	0.783429	TRUE	rs6744205	1.271e-11	0.5667	21246	0.000421279	6.7719	0.989578	20.4084	1.81343e-05	0.5667	584	0.00348671	4.2867	0.865827	6.95084	27.3593	0.0102376	TRUE	FALSE
ADCY3	rs4077678	DNAJC27-AS1	ENSG00000224165.5	Artery_Tibial	1233	1.04052e-09	0.0113578	1.96863e-08	0.214112	0.77453	0.783429	TRUE	rs11676272	2.994e-11	0.5414	21252	0.000416521	6.64687	0.989694	19.5752	6.7939e-06	0.5414	584	0.0034483	4.50005	0.867109	7.77054	27.3458	0.0101001	TRUE	FALSE
ADCY3	rs4077678	DNAJC27-AS1	ENSG00000224165.5	Artery_Tibial	1233	1.04052e-09	0.0113578	1.96863e-08	0.214112	0.77453	0.783429	TRUE	rs10182458	1.051e-10	0.5423	21248	0.000416725	6.45943	0.989689	18.3597	1.58043e-06	0.5423	584	0.00344935	4.80079	0.867074	8.98299	27.3427	0.0100692	TRUE	FALSE
ADCY3	rs4077678	DNAJC27-AS1	ENSG00000224165.5	Artery_Tibial	1233	1.04052e-09	0.0113578	1.96863e-08	0.214112	0.77453	0.783429	TRUE	rs6754997	1.366e-11	0.4332	21246	0.000421302	6.76147	0.989577	20.3386	1.70264e-05	0.4332	584	0.00348689	4.30069	0.865821	7.00281	27.3414	0.0100562	TRUE	FALSE
ADCY3	rs4077678	DNAJC27-AS1	ENSG00000224165.5	Artery_Tibial	1233	1.04052e-09	0.0113578	1.96863e-08	0.214112	0.77453	0.783429	TRUE	rs6722587	1.318e-11	0.4334	21246	0.000421256	6.76665	0.989578	20.3732	1.81343e-05	0.4334	584	0.00348652	4.2867	0.865834	6.95087	27.3241	0.00988375	TRUE	FALSE
ADCY3	rs4077678	DNAJC27-AS1	ENSG00000224165.5	Artery_Tibial	1233	1.04052e-09	0.0113578	1.96863e-08	0.214112	0.77453	0.783429	TRUE	rs10206196	2.987e-11	0.5676	21246	0.000421486	6.64721	0.989573	19.5807	7.04037e-06	0.5676	584	0.00348842	4.49246	0.86577	7.73249	27.3132	0.0097761	TRUE	FALSE
ADCY3	rs4077678	DNAJC27-AS1	ENSG00000224165.5	Artery_Tibial	1233	1.04052e-09	0.0113578	1.96863e-08	0.214112	0.77453	0.783429	TRUE	rs7576172	1.274e-11	0.5686	21248	0.000421681	6.77156	0.989568	20.4064	2.12031e-05	0.5686	584	0.00349036	4.25183	0.865706	6.82128	27.2277	0.00897522	TRUE	FALSE
ADCY3	rs4077678	DNAJC27-AS1	ENSG00000224165.5	Artery_Tibial	1233	1.04052e-09	0.0113578	1.96863e-08	0.214112	0.77453	0.783429	TRUE	rs6545809	1.271e-11	0.4346	21246	0.000420984	6.7719	0.989585	20.4083	2.16712e-05	0.4346	584	0.00348427	4.24694	0.865909	6.80436	27.2126	0.00884103	TRUE	FALSE
ADCY3	rs4077678	DNAJC27-AS1	ENSG00000224165.5	Artery_Tibial	1233	1.04052e-09	0.0113578	1.96863e-08	0.214112	0.77453	0.783429	TRUE	rs6717671	1.318e-11	0.5657	21246	0.000421052	6.76665	0.989583	20.3731	2.23159e-05	0.5657	584	0.00348483	4.24036	0.86589	6.7801	27.1532	0.00833106	TRUE	FALSE
ADCY3	rs4077678	DNAJC27-AS1	ENSG00000224165.5	Artery_Tibial	1233	1.04052e-09	0.0113578	1.96863e-08	0.214112	0.77453	0.783429	TRUE	rs10185143	2.465e-10	0.5415	21248	0.000416613	6.32916	0.989692	17.5353	7.54185e-07	0.5415	584	0.00344841	4.94686	0.867105	9.60057	27.1358	0.00818744	TRUE	FALSE
ADCY3	rs4077678	DNAJC27-AS1	ENSG00000224165.5	Artery_Tibial	1233	1.04052e-09	0.0113578	1.96863e-08	0.214112	0.77453	0.783429	TRUE	rs6545813	1.416e-11	0.4318	21247	0.000421606	6.75626	0.98957	20.3039	2.12031e-05	0.4318	584	0.00348958	4.25183	0.865732	6.82141	27.1254	0.00810222	TRUE	FALSE
ADCY3	rs4077678	DNAJC27-AS1	ENSG00000224165.5	Artery_Tibial	1233	1.04052e-09	0.0113578	1.96863e-08	0.214112	0.77453	0.783429	TRUE	rs12618252	2.789e-11	0.5497	21246	0.000417911	6.6573	0.98966	19.6448	9.95909e-06	0.5497	584	0.00345883	4.41806	0.866757	7.45143	27.0963	0.00786988	TRUE	FALSE
ADCY3	rs4077678	DNAJC27-AS1	ENSG00000224165.5	Artery_Tibial	1233	1.04052e-09	0.0113578	1.96863e-08	0.214112	0.77453	0.783429	TRUE	rs6706316	1.416e-11	0.5654	21246	0.000420984	6.75626	0.989585	20.3036	2.24031e-05	0.5654	584	0.00348427	4.23949	0.865909	6.77698	27.0805	0.0077471	TRUE	FALSE
ADCY3	rs4077678	DNAJC27-AS1	ENSG00000224165.5	Artery_Tibial	1233	1.04052e-09	0.0113578	1.96863e-08	0.214112	0.77453	0.783429	TRUE	rs4665736	9.325e-11	0.5536	21247	0.000418573	6.47751	0.989644	18.4767	2.53769e-06	0.5536	584	0.00346447	4.70508	0.866569	8.58486	27.0616	0.00760146	TRUE	FALSE
ADCY3	rs4077678	DNAJC27-AS1	ENSG00000224165.5	Artery_Tibial	1233	1.04052e-09	0.0113578	1.96863e-08	0.214112	0.77453	0.783429	TRUE	rs6724772	1.521e-11	0.5654	21246	0.000420984	6.74588	0.989585	20.2342	2.16712e-05	0.5654	584	0.00348427	4.24694	0.865909	6.80436	27.0386	0.00742883	TRUE	FALSE
ADCY3	rs4077678	DNAJC27-AS1	ENSG00000224165.5	Artery_Tibial	1233	1.04052e-09	0.0113578	1.96863e-08	0.214112	0.77453	0.783429	TRUE	rs1982200	3.101e-11	0.5496	21246	0.000417894	6.64169	0.989661	19.5421	9.95909e-06	0.5496	584	0.00345869	4.41806	0.866762	7.45146	26.9936	0.00710176	TRUE	FALSE
ADCY3	rs4077678	DNAJC27-AS1	ENSG00000224165.5	Artery_Tibial	1233	1.04052e-09	0.0113578	1.96863e-08	0.214112	0.77453	0.783429	TRUE	rs6730191	1.634e-11	0.5652	21246	0.00042094	6.73547	0.989586	20.1648	2.12031e-05	0.5652	584	0.0034839	4.25183	0.865921	6.82242	26.9872	0.00705656	TRUE	FALSE
ADCY3	rs4077678	DNAJC27-AS1	ENSG00000224165.5	Artery_Tibial	1233	1.04052e-09	0.0113578	1.96863e-08	0.214112	0.77453	0.783429	TRUE	rs11689543	1.694e-11	0.5656	21246	0.000421029	6.73023	0.989584	20.1299	2.12031e-05	0.5656	584	0.00348464	4.25183	0.865896	6.82229	26.9522	0.0068137	TRUE	FALSE
ADCY3	rs4077678	DNAJC27-AS1	ENSG00000224165.5	Artery_Tibial	1233	1.04052e-09	0.0113578	1.96863e-08	0.214112	0.77453	0.783429	TRUE	rs6726199	1.183e-11	0.4346	21246	0.000420984	6.78227	0.989585	20.4778	3.34094e-05	0.4346	584	0.00348427	4.14889	0.865909	6.44794	26.9258	0.00663621	TRUE	FALSE
ADCY3	rs4077678	DNAJC27-AS1	ENSG00000224165.5	Artery_Tibial	1233	1.04052e-09	0.0113578	1.96863e-08	0.214112	0.77453	0.783429	TRUE	rs6545800	5.352e-12	0.4337	20259	0.000441707	6.89591	0.989078	21.2586	8.71253e-05	0.4337	584	0.00348595	3.9239	0.865853	5.66137	26.92	0.0065981	TRUE	FALSE
ADCY3	rs4077678	DNAJC27-AS1	ENSG00000224165.5	Artery_Tibial	1233	1.04052e-09	0.0113578	1.96863e-08	0.214112	0.77453	0.783429	TRUE	rs10198356	1.756e-11	0.5655	21246	0.000421007	6.72499	0.989584	20.095	2.12031e-05	0.5655	584	0.00348445	4.25183	0.865902	6.82232	26.9173	0.00658058	TRUE	FALSE
ADCY3	rs4077678	DNAJC27-AS1	ENSG00000224165.5	Artery_Tibial	1233	1.04052e-09	0.0113578	1.96863e-08	0.214112	0.77453	0.783429	TRUE	rs11689546	1.756e-11	0.5657	21246	0.000421052	6.72499	0.989583	20.095	2.12031e-05	0.5657	584	0.00348483	4.25183	0.86589	6.82226	26.9173	0.00658033	TRUE	FALSE
ADCY3	rs4077678	DNAJC27-AS1	ENSG00000224165.5	Artery_Tibial	1233	1.04052e-09	0.0113578	1.96863e-08	0.214112	0.77453	0.783429	TRUE	rs6545790	5.474e-12	0.5633	21251	0.000420423	6.89271	0.989599	21.2247	8.52872e-05	0.5633	584	0.00348044	3.92904	0.866036	5.67955	26.9043	0.00649511	TRUE	FALSE
ADCY3	rs4077678	DNAJC27-AS1	ENSG00000224165.5	Artery_Tibial	1233	1.04052e-09	0.0113578	1.96863e-08	0.214112	0.77453	0.783429	TRUE	rs6712981	1.226e-11	0.5654	21246	0.000420984	6.77711	0.989585	20.4432	3.37572e-05	0.5654	584	0.00348427	4.14652	0.865909	6.43943	26.8826	0.0063561	TRUE	FALSE
ADCY3	rs4077678	DNAJC27-AS1	ENSG00000224165.5	Artery_Tibial	1233	1.04052e-09	0.0113578	1.96863e-08	0.214112	0.77453	0.783429	TRUE	rs3903070	8.854e-12	0.5666	21246	0.000421256	6.824	0.989578	20.7589	5.05074e-05	0.5666	584	0.00348652	4.05327	0.865834	6.10804	26.8669	0.00625713	TRUE	FALSE
ADCY3	rs4077678	DNAJC27-AS1	ENSG00000224165.5	Artery_Tibial	1233	1.04052e-09	0.0113578	1.96863e-08	0.214112	0.77453	0.783429	TRUE	rs13035244	2.254e-11	0.569	21246	0.000421815	6.68855	0.989565	19.8536	1.70264e-05	0.569	584	0.00349114	4.30069	0.86568	7.00203	26.8556	0.00618686	TRUE	FALSE
ADCY3	rs4077678	DNAJC27-AS1	ENSG00000224165.5	Artery_Tibial	1233	1.04052e-09	0.0113578	1.96863e-08	0.214112	0.77453	0.783429	TRUE	rs3731623	1.195e-10	0.5505	21246	0.000418046	6.43997	0.989657	18.2364	2.53769e-06	0.5505	584	0.00345995	4.70508	0.86672	8.58596	26.8223	0.00598424	TRUE	FALSE
ADCY3	rs4077678	DNAJC27-AS1	ENSG00000224165.5	Artery_Tibial	1233	1.04052e-09	0.0113578	1.96863e-08	0.214112	0.77453	0.783429	TRUE	rs1550110	9.52e-12	0.5666	21246	0.000421256	6.81358	0.989578	20.6886	4.95476e-05	0.5666	584	0.00348652	4.05775	0.865834	6.12379	26.8124	0.00592482	TRUE	FALSE
ADCY3	rs4077678	DNAJC27-AS1	ENSG00000224165.5	Artery_Tibial	1233	1.04052e-09	0.0113578	1.96863e-08	0.214112	0.77453	0.783429	TRUE	rs7565460	2.099e-11	0.4346	21246	0.000420984	6.69897	0.989585	19.9221	2.12031e-05	0.4346	584	0.00348427	4.25183	0.865909	6.82236	26.7445	0.00553593	TRUE	FALSE
ADCY3	rs4077678	DNAJC27-AS1	ENSG00000224165.5	Artery_Tibial	1233	1.04052e-09	0.0113578	1.96863e-08	0.214112	0.77453	0.783429	TRUE	rs754536	1.717e-10	0.5294	21245	0.000415237	6.38473	0.989726	17.8839	1.90624e-06	0.5294	584	0.00343654	4.76312	0.867502	8.83004	26.714	0.00536955	TRUE	FALSE
ADCY3	rs4077678	DNAJC27-AS1	ENSG00000224165.5	Artery_Tibial	1233	1.04052e-09	0.0113578	1.96863e-08	0.214112	0.77453	0.783429	TRUE	rs10200566	1.577e-11	0.5652	21246	0.00042094	6.74063	0.989586	20.1992	3.08889e-05	0.5652	584	0.0034839	4.16681	0.865921	6.51254	26.7117	0.00535742	TRUE	FALSE
ADCY3	rs4077678	DNAJC27-AS1	ENSG00000224165.5	Artery_Tibial	1233	1.04052e-09	0.0113578	1.96863e-08	0.214112	0.77453	0.783429	TRUE	rs6756609	8.854e-12	0.4334	21246	0.000421256	6.824	0.989578	20.7589	6.47424e-05	0.4334	584	0.00348652	3.99482	0.865834	5.90442	26.6633	0.00510437	TRUE	FALSE
ADCY3	rs4077678	DNAJC27-AS1	ENSG00000224165.5	Artery_Tibial	1233	1.04052e-09	0.0113578	1.96863e-08	0.214112	0.77453	0.783429	TRUE	rs6545806	8.234e-12	0.4333	21246	0.000421279	6.83442	0.989578	20.8293	7.09734e-05	0.4333	584	0.00348671	3.973	0.865827	5.82911	26.6584	0.00507939	TRUE	FALSE
ADCY3	rs4077678	DNAJC27-AS1	ENSG00000224165.5	Artery_Tibial	1233	1.04052e-09	0.0113578	1.96863e-08	0.214112	0.77453	0.783429	TRUE	rs7563204	1.141e-11	0.5654	21246	0.000420984	6.78749	0.989585	20.5129	5.05074e-05	0.5654	584	0.00348427	4.05327	0.865909	6.10838	26.6212	0.00489402	TRUE	FALSE
ADCY3	rs4077678	DNAJC27-AS1	ENSG00000224165.5	Artery_Tibial	1233	1.04052e-09	0.0113578	1.96863e-08	0.214112	0.77453	0.783429	TRUE	rs876186	1.141e-11	0.4346	21246	0.000420984	6.78749	0.989585	20.5129	5.05074e-05	0.4346	584	0.00348427	4.05327	0.865909	6.10838	26.6212	0.00489402	TRUE	FALSE
ADCY3	rs4077678	DNAJC27-AS1	ENSG00000224165.5	Artery_Tibial	1233	1.04052e-09	0.0113578	1.96863e-08	0.214112	0.77453	0.783429	TRUE	rs10186242	2.575e-11	0.4124	21249	0.000426825	6.66903	0.989442	19.7278	2.12031e-05	0.4124	584	0.00353311	4.25183	0.864284	6.81369	26.5414	0.00451872	TRUE	FALSE
ADCY3	rs4077678	DNAJC27-AS1	ENSG00000224165.5	Artery_Tibial	1233	1.04052e-09	0.0113578	1.96863e-08	0.214112	0.77453	0.783429	TRUE	rs6736210	2.665e-11	0.5903	21249	0.000427673	6.66399	0.989421	19.695	2.12031e-05	0.5903	584	0.00354012	4.25183	0.864051	6.81244	26.5074	0.00436766	TRUE	FALSE
ADCY3	rs4077678	DNAJC27-AS1	ENSG00000224165.5	Artery_Tibial	1233	1.04052e-09	0.0113578	1.96863e-08	0.214112	0.77453	0.783429	TRUE	rs754537	1.552e-10	0.4703	21245	0.000415267	6.40017	0.989725	17.9816	2.91266e-06	0.4703	584	0.00343678	4.67688	0.867494	8.47689	26.4585	0.0041592	TRUE	FALSE
ADCY3	rs4077678	DNAJC27-AS1	ENSG00000224165.5	Artery_Tibial	1233	1.04052e-09	0.0113578	1.96863e-08	0.214112	0.77453	0.783429	TRUE	rs6713978	9.52e-12	0.5666	21247	0.000421236	6.81358	0.989579	20.6886	7.92761e-05	0.5666	584	0.00348652	3.94658	0.865834	5.73855	26.4271	0.00403055	TRUE	FALSE
ADCY3	rs4077678	DNAJC27-AS1	ENSG00000224165.5	Artery_Tibial	1233	1.04052e-09	0.0113578	1.96863e-08	0.214112	0.77453	0.783429	TRUE	rs6705446	9.52e-12	0.5666	21247	0.000421236	6.81358	0.989579	20.6886	8.71253e-05	0.5666	584	0.00348652	3.9239	0.865834	5.66129	26.3499	0.00373089	TRUE	FALSE
ADCY3	rs4077678	DNAJC27-AS1	ENSG00000224165.5	Artery_Tibial	1233	1.04052e-09	0.0113578	1.96863e-08	0.214112	0.77453	0.783429	TRUE	rs6723803	9.52e-12	0.4334	21247	0.000421236	6.81358	0.989579	20.6886	8.71253e-05	0.4334	584	0.00348652	3.9239	0.865834	5.66129	26.3499	0.00373089	TRUE	FALSE
ADCY3	rs4077678	DNAJC27-AS1	ENSG00000224165.5	Artery_Tibial	1233	1.04052e-09	0.0113578	1.96863e-08	0.214112	0.77453	0.783429	TRUE	rs6752483	9.871e-12	0.4333	21247	0.000421259	6.80837	0.989578	20.6535	8.71253e-05	0.4333	584	0.00348671	3.9239	0.865827	5.66127	26.3148	0.00360216	TRUE	FALSE
ADCY3	rs4077678	DNAJC27-AS1	ENSG00000224165.5	Artery_Tibial	1233	1.04052e-09	0.0113578	1.96863e-08	0.214112	0.77453	0.783429	TRUE	rs6718628	3.273e-11	0.59	21249	0.000427577	6.63373	0.989424	19.4959	2.12031e-05	0.59	584	0.00353933	4.25183	0.864077	6.81259	26.3085	0.00357977	TRUE	FALSE
ADCY3	rs4077678	DNAJC27-AS1	ENSG00000224165.5	Artery_Tibial	1233	1.04052e-09	0.0113578	1.96863e-08	0.214112	0.77453	0.783429	TRUE	rs28836469	1.023e-11	0.5671	21247	0.000421351	6.80323	0.989576	20.6189	8.71253e-05	0.5671	584	0.00348747	3.9239	0.865802	5.66117	26.2801	0.00347939	TRUE	FALSE
ADCY3	rs4077678	DNAJC27-AS1	ENSG00000224165.5	Artery_Tibial	1233	1.04052e-09	0.0113578	1.96863e-08	0.214112	0.77453	0.783429	TRUE	rs11693654	1.47e-11	0.5673	21250	0.000421337	6.75083	0.989576	20.2675	5.76954e-05	0.5673	584	0.00348785	4.02204	0.865789	5.99869	26.2662	0.00343143	TRUE	FALSE
ADCY3	rs4077678	DNAJC27-AS1	ENSG00000224165.5	Artery_Tibial	1233	1.04052e-09	0.0113578	1.96863e-08	0.214112	0.77453	0.783429	TRUE	rs10165451	1.061e-11	0.5673	21247	0.000421397	6.79797	0.989575	20.5836	8.71253e-05	0.5673	584	0.00348785	3.9239	0.865789	5.66112	26.2447	0.00335844	TRUE	FALSE
ADCY3	rs4077678	DNAJC27-AS1	ENSG00000224165.5	Artery_Tibial	1233	1.04052e-09	0.0113578	1.96863e-08	0.214112	0.77453	0.783429	TRUE	rs6749422	3.846e-11	0.542	21248	0.000416683	6.60989	0.98969	19.3328	1.9462e-05	0.542	584	0.00344899	4.27098	0.867086	6.89933	26.2321	0.00331645	TRUE	FALSE
ADCY3	rs4077678	DNAJC27-AS1	ENSG00000224165.5	Artery_Tibial	1233	1.04052e-09	0.0113578	1.96863e-08	0.214112	0.77453	0.783429	TRUE	rs2384054	1.818e-10	0.5386	21247	0.000416243	6.37598	0.989701	17.8293	3.21147e-06	0.5386	584	0.00344519	4.65681	0.867213	8.39363	26.223	0.00328628	TRUE	FALSE
ADCY3	rs4077678	DNAJC27-AS1	ENSG00000224165.5	Artery_Tibial	1233	1.04052e-09	0.0113578	1.96863e-08	0.214112	0.77453	0.783429	TRUE	rs6718511	1.584e-11	0.5814	21248	0.000425007	6.73999	0.989487	20.1974	5.85286e-05	0.5814	584	0.0035179	4.01867	0.864789	5.98257	26.1799	0.00314786	TRUE	FALSE
ADCY3	rs4077678	DNAJC27-AS1	ENSG00000224165.5	Artery_Tibial	1233	1.04052e-09	0.0113578	1.96863e-08	0.214112	0.77453	0.783429	TRUE	rs6749170	8.234e-12	0.5626	21246	0.000420371	6.83442	0.9896	20.8288	0.000136224	0.5626	584	0.00347919	3.81493	0.866078	5.29705	26.1258	0.00298198	FALSE	FALSE
ADCY3	rs4077678	DNAJC27-AS1	ENSG00000224165.5	Artery_Tibial	1233	1.04052e-09	0.0113578	1.96863e-08	0.214112	0.77453	0.783429	TRUE	rs4459693	1.94e-10	0.4251	21250	0.000423201	6.36602	0.989531	17.7713	3.31162e-06	0.4251	584	0.00350327	4.65048	0.865276	8.35438	26.1257	0.00298159	FALSE	FALSE
ADCY3	rs4077678	DNAJC27-AS1	ENSG00000224165.5	Artery_Tibial	1233	1.04052e-09	0.0113578	1.96863e-08	0.214112	0.77453	0.783429	TRUE	rs713586	2.384e-10	0.5388	21247	0.000416269	6.33431	0.9897	17.5673	3.21147e-06	0.5388	584	0.0034454	4.65681	0.867206	8.39358	25.9609	0.00252862	FALSE	FALSE
ADCY3	rs4077678	DNAJC27-AS1	ENSG00000224165.5	Artery_Tibial	1233	1.04052e-09	0.0113578	1.96863e-08	0.214112	0.77453	0.783429	TRUE	rs10865320	2.127e-10	0.565	21249	0.000420836	6.35188	0.989589	17.6807	3.69677e-06	0.565	584	0.00348353	4.62774	0.865933	8.2677	25.9484	0.00249729	FALSE	FALSE
ADCY3	rs4077678	DNAJC27-AS1	ENSG00000224165.5	Artery_Tibial	1233	1.04052e-09	0.0113578	1.96863e-08	0.214112	0.77453	0.783429	TRUE	rs59086897	1.26e-10	0.4284	21259	0.000422186	6.43192	0.989556	18.1879	7.31243e-06	0.4284	584	0.00349635	4.48439	0.865506	7.69942	25.8874	0.00234933	FALSE	FALSE
ADCY3	rs4077678	DNAJC27-AS1	ENSG00000224165.5	Artery_Tibial	1233	1.04052e-09	0.0113578	1.96863e-08	0.214112	0.77453	0.783429	TRUE	rs2033656	2.254e-11	0.561	21250	0.000419955	6.68855	0.98961	19.8525	6.09289e-05	0.561	584	0.0034764	4.00918	0.866171	5.95563	25.8081	0.00217029	FALSE	FALSE
ADCY3	rs4077678	DNAJC27-AS1	ENSG00000224165.5	Artery_Tibial	1233	1.04052e-09	0.0113578	1.96863e-08	0.214112	0.77453	0.783429	TRUE	rs34889965	1.699e-11	0.5811	21248	0.000424922	6.7298	0.989489	20.1294	8.53263e-05	0.5811	584	0.00351719	3.92893	0.864813	5.67427	25.8037	0.00216076	FALSE	FALSE
ADCY3	rs4077678	DNAJC27-AS1	ENSG00000224165.5	Artery_Tibial	1233	1.04052e-09	0.0113578	1.96863e-08	0.214112	0.77453	0.783429	TRUE	rs6718510	1.699e-11	0.5811	21248	0.000424922	6.7298	0.989489	20.1294	8.53263e-05	0.5811	584	0.00351719	3.92893	0.864813	5.67427	25.8037	0.00216076	FALSE	FALSE
ADCY3	rs4077678	DNAJC27-AS1	ENSG00000224165.5	Artery_Tibial	1233	1.04052e-09	0.0113578	1.96863e-08	0.214112	0.77453	0.783429	TRUE	rs2384059	2.42e-11	0.4392	21250	0.000419913	6.67814	0.989611	19.7836	6.09289e-05	0.4392	584	0.00347606	4.00918	0.866182	5.95568	25.7393	0.00202595	FALSE	FALSE
ADCY3	rs4077678	DNAJC27-AS1	ENSG00000224165.5	Artery_Tibial	1233	1.04052e-09	0.0113578	1.96863e-08	0.214112	0.77453	0.783429	TRUE	rs2033653	1.519e-11	0.5624	21250	0.000420249	6.74607	0.989603	20.2351	0.000106034	0.5624	584	0.00347884	3.87635	0.866089	5.50169	25.7367	0.00202085	FALSE	FALSE
ADCY3	rs4077678	DNAJC27-AS1	ENSG00000224165.5	Artery_Tibial	1233	1.04052e-09	0.0113578	1.96863e-08	0.214112	0.77453	0.783429	TRUE	rs10203482	4.095e-11	0.569	21245	0.000421835	6.6006	0.989564	19.2754	3.70128e-05	0.569	584	0.00349114	4.12538	0.86568	6.36262	25.638	0.00183083	FALSE	FALSE
ADCY3	rs4077678	DNAJC27-AS1	ENSG00000224165.5	Artery_Tibial	1233	1.04052e-09	0.0113578	1.96863e-08	0.214112	0.77453	0.783429	TRUE	rs4430895	3.525e-10	0.4286	21250	0.000422316	6.27373	0.989552	17.1935	3.31162e-06	0.4286	584	0.00349595	4.65048	0.86552	8.35612	25.5497	0.00167605	FALSE	FALSE
ADCY3	rs4077678	DNAJC27-AS1	ENSG00000224165.5	Artery_Tibial	1233	1.04052e-09	0.0113578	1.96863e-08	0.214112	0.77453	0.783429	TRUE	rs2384058	2.175e-11	0.5609	21250	0.000419934	6.69377	0.989611	19.887	9.68069e-05	0.5609	584	0.00347623	3.89846	0.866177	5.57645	25.4635	0.00153762	FALSE	FALSE
ADCY3	rs4077678	DNAJC27-AS1	ENSG00000224165.5	Artery_Tibial	1233	1.04052e-09	0.0113578	1.96863e-08	0.214112	0.77453	0.783429	TRUE	rs6545776	2.42e-11	0.5606	21252	0.000419832	6.67814	0.989613	19.7835	8.56017e-05	0.5606	584	0.00347571	3.92815	0.866194	5.67716	25.4607	0.00153338	FALSE	FALSE
ADCY3	rs4077678	DNAJC27-AS1	ENSG00000224165.5	Artery_Tibial	1233	1.04052e-09	0.0113578	1.96863e-08	0.214112	0.77453	0.783429	TRUE	rs2384055	1.381e-11	0.3976	21256	0.000431694	6.75989	0.989323	20.3343	0.000198211	0.3976	584	0.00357459	3.72129	0.862909	4.98121	25.3155	0.00132611	FALSE	FALSE
ADCY3	rs4077678	DNAJC27-AS1	ENSG00000224165.5	Artery_Tibial	1233	1.04052e-09	0.0113578	1.96863e-08	0.214112	0.77453	0.783429	TRUE	rs13410999	2.794e-11	0.5598	21252	0.000419668	6.65704	0.989617	19.6442	9.2981e-05	0.5598	584	0.00347436	3.90821	0.866239	5.60968	25.2539	0.00124691	FALSE	FALSE
ADCY3	rs4077678	DNAJC27-AS1	ENSG00000224165.5	Artery_Tibial	1233	1.04052e-09	0.0113578	1.96863e-08	0.214112	0.77453	0.783429	TRUE	rs6728219	4.509e-10	0.5667	21249	0.000421219	6.2353	0.989579	16.955	3.69677e-06	0.5667	584	0.00348671	4.62774	0.865827	8.26696	25.2219	0.00120768	FALSE	FALSE
ADCY3	rs4077678	DNAJC27-AS1	ENSG00000224165.5	Artery_Tibial	1233	1.04052e-09	0.0113578	1.96863e-08	0.214112	0.77453	0.783429	TRUE	rs6738433	4.66e-10	0.4331	21249	0.000421265	6.23015	0.989578	16.9232	3.69677e-06	0.4331	584	0.00348708	4.62774	0.865815	8.26687	25.19	0.00116979	FALSE	FALSE
ADCY3	rs4077678	DNAJC27-AS1	ENSG00000224165.5	Artery_Tibial	1233	1.04052e-09	0.0113578	1.96863e-08	0.214112	0.77453	0.783429	TRUE	rs11892869	3.109e-11	0.5597	21252	0.000419648	6.64131	0.989618	19.5407	9.33069e-05	0.5597	584	0.00347419	3.90737	0.866245	5.60684	25.1476	0.00112114	FALSE	FALSE
ADCY3	rs4077678	DNAJC27-AS1	ENSG00000224165.5	Artery_Tibial	1233	1.04052e-09	0.0113578	1.96863e-08	0.214112	0.77453	0.783429	TRUE	rs7580081	4.258e-11	0.4405	21251	0.000419627	6.59481	0.989618	19.2361	7.3524e-05	0.4405	584	0.00347385	3.96458	0.866256	5.80196	25.0381	0.0010049	FALSE	FALSE
ADCY3	rs4077678	DNAJC27-AS1	ENSG00000224165.5	Artery_Tibial	1233	1.04052e-09	0.0113578	1.96863e-08	0.214112	0.77453	0.783429	TRUE	rs6725517	7.443e-11	0.5786	21247	0.000424246	6.51145	0.989505	18.6986	4.21557e-05	0.5786	584	0.00351143	4.09534	0.865004	6.25257	24.9511	0.000921188	FALSE	FALSE
ADCY3	rs4077678	DNAJC27-AS1	ENSG00000224165.5	Artery_Tibial	1233	1.04052e-09	0.0113578	1.96863e-08	0.214112	0.77453	0.783429	TRUE	rs4343432	6.585e-10	0.5684	21249	0.000421614	6.17575	0.98957	16.5895	3.31162e-06	0.5684	584	0.00348997	4.65048	0.865719	8.35753	24.9471	0.00091744	FALSE	FALSE
ADCY3	rs4077678	DNAJC27-AS1	ENSG00000224165.5	Artery_Tibial	1233	1.04052e-09	0.0113578	1.96863e-08	0.214112	0.77453	0.783429	TRUE	rs10865322	6.33e-10	0.5788	21249	0.000424261	6.18199	0.989505	16.6295	3.69677e-06	0.5788	584	0.00351188	4.62774	0.864989	8.2611	24.8906	0.000867092	FALSE	FALSE
ADCY3	rs4077678	DNAJC27-AS1	ENSG00000224165.5	Artery_Tibial	1233	1.04052e-09	0.0113578	1.96863e-08	0.214112	0.77453	0.783429	TRUE	rs7567997	4.258e-11	0.5581	21251	0.000419347	6.59481	0.989625	19.236	9.33069e-05	0.5581	584	0.00347153	3.90737	0.866333	5.60718	24.8431	0.000826901	FALSE	FALSE
ADCY3	rs4077678	DNAJC27-AS1	ENSG00000224165.5	Artery_Tibial	1233	1.04052e-09	0.0113578	1.96863e-08	0.214112	0.77453	0.783429	TRUE	rs10865321	7.099e-10	0.5772	21248	0.000423847	6.16387	0.989515	16.5185	3.69677e-06	0.5772	584	0.00350829	4.62774	0.865109	8.26193	24.7805	0.000776666	FALSE	FALSE
ADCY3	rs4077678	DNAJC27-AS1	ENSG00000224165.5	Artery_Tibial	1233	1.04052e-09	0.0113578	1.96863e-08	0.214112	0.77453	0.783429	TRUE	rs6721750	1.605e-10	0.5643	20623	0.00043345	6.39505	0.98928	17.9613	2.16712e-05	0.5643	584	0.00348225	4.24694	0.865976	6.80471	24.766	0.000765496	FALSE	FALSE
ADCY3	rs4077678	DNAJC27-AS1	ENSG00000224165.5	Artery_Tibial	1233	1.04052e-09	0.0113578	1.96863e-08	0.214112	0.77453	0.783429	TRUE	rs1865689	3.818e-11	0.5761	20264	0.000444122	6.61097	0.989019	19.3567	0.000151927	0.5761	584	0.00350587	3.7879	0.865189	5.205	24.5617	0.000624076	FALSE	FALSE
ADCY3	rs4077678	DNAJC27-AS1	ENSG00000224165.5	Artery_Tibial	1233	1.04052e-09	0.0113578	1.96863e-08	0.214112	0.77453	0.783429	TRUE	rs6746013	4.293e-10	0.5447	20626	0.000429654	6.24298	0.989373	17.0082	9.49705e-06	0.5447	584	0.00345225	4.42832	0.866977	7.49209	24.5003	0.000586864	FALSE	TRUE
ADCY3	rs4077678	DNAJC27-AS1	ENSG00000224165.5	Artery_Tibial	1233	1.04052e-09	0.0113578	1.96863e-08	0.214112	0.77453	0.783429	TRUE	rs10203386	6.663e-11	0.4315	21246	0.000421697	6.52805	0.989568	18.804	9.02267e-05	0.4315	584	0.00349016	3.91547	0.865712	5.6322	24.4362	0.00055047	FALSE	FALSE
ADCY3	rs4077678	DNAJC27-AS1	ENSG00000224165.5	Artery_Tibial	1233	1.04052e-09	0.0113578	1.96863e-08	0.214112	0.77453	0.783429	TRUE	rs2384057	1.051e-10	0.5768	21251	0.00042368	6.45943	0.989519	18.3643	6.08051e-05	0.5768	584	0.00350741	4.00966	0.865138	5.95284	24.3172	0.000488688	FALSE	FALSE
ADCY3	rs4077678	DNAJC27-AS1	ENSG00000224165.5	Artery_Tibial	1233	1.04052e-09	0.0113578	1.96863e-08	0.214112	0.77453	0.783429	TRUE	rs6752378	2.975e-10	0.46	20625	0.000428986	6.30008	0.989389	17.362	1.93266e-05	0.46	584	0.00344672	4.27253	0.867162	6.9055	24.2675	0.000464983	FALSE	FALSE
ADCY3	rs4077678	DNAJC27-AS1	ENSG00000224165.5	Artery_Tibial	1233	1.04052e-09	0.0113578	1.96863e-08	0.214112	0.77453	0.783429	TRUE	rs7605335	5.441e-11	0.4233	21252	0.000423634	6.55834	0.98952	19.0014	0.000151927	0.4233	584	0.00350719	3.7879	0.865145	5.20485	24.2062	0.000437366	FALSE	FALSE
ADCY3	rs4077678	DNAJC27-AS1	ENSG00000224165.5	Artery_Tibial	1233	1.04052e-09	0.0113578	1.96863e-08	0.214112	0.77453	0.783429	TRUE	rs10182181	3.883e-10	0.54	20625	0.000428986	6.25866	0.989389	17.1047	1.76307e-05	0.54	584	0.00344672	4.29296	0.867162	6.98137	24.086	0.000387827	FALSE	FALSE
ADCY3	rs4077678	DNAJC27-AS1	ENSG00000224165.5	Artery_Tibial	1233	1.04052e-09	0.0113578	1.96863e-08	0.214112	0.77453	0.783429	TRUE	rs11675198	6.663e-11	0.4197	21251	0.000424637	6.52805	0.989496	18.8059	0.000151927	0.4197	584	0.00351533	3.7879	0.864875	5.20391	24.0098	0.00035938	FALSE	FALSE
ADCY3	rs4077678	DNAJC27-AS1	ENSG00000224165.5	Artery_Tibial	1233	1.04052e-09	0.0113578	1.96863e-08	0.214112	0.77453	0.783429	TRUE	rs2033654	9.403e-11	0.4387	20627	0.000432703	6.47625	0.989298	18.4778	0.000106034	0.4387	584	0.00347692	3.87635	0.866154	5.50193	23.9797	0.000348722	FALSE	FALSE
ADCY3	rs4077678	DNAJC27-AS1	ENSG00000224165.5	Artery_Tibial	1233	1.04052e-09	0.0113578	1.96863e-08	0.214112	0.77453	0.783429	TRUE	rs11686663	6.944e-11	0.4234	21252	0.000423607	6.52186	0.989521	18.7653	0.000151927	0.4234	584	0.00350697	3.7879	0.865153	5.20487	23.9702	0.000345401	FALSE	FALSE
ADCY3	rs4077678	DNAJC27-AS1	ENSG00000224165.5	Artery_Tibial	1233	1.04052e-09	0.0113578	1.96863e-08	0.214112	0.77453	0.783429	TRUE	rs713587	1.648e-09	0.4625	20625	0.000428652	6.02917	0.989397	15.7094	5.50652e-06	0.4625	584	0.00344403	4.5445	0.867252	7.94581	23.6552	0.000252088	FALSE	FALSE
ADCY3	rs4077678	DNAJC27-AS1	ENSG00000224165.5	Artery_Tibial	1233	1.04052e-09	0.0113578	1.96863e-08	0.214112	0.77453	0.783429	TRUE	rs6737082	1.224e-10	0.5411	21244	0.000416636	6.43633	0.989691	18.2122	0.000140177	0.5411	584	0.00344795	3.80786	0.86712	5.27737	23.4896	0.000213606	FALSE	FALSE
ADCY3	rs4077678	DNAJC27-AS1	ENSG00000224165.5	Artery_Tibial	1233	1.04052e-09	0.0113578	1.96863e-08	0.214112	0.77453	0.783429	TRUE	rs7591460	1.088e-10	0.5758	21251	0.000423416	6.45419	0.989525	18.3307	0.000190901	0.5758	584	0.00350522	3.73076	0.865211	5.01924	23.3499	0.000185764	FALSE	FALSE
ADCY3	rs4077678	DNAJC27-AS1	ENSG00000224165.5	Artery_Tibial	1233	1.04052e-09	0.0113578	1.96863e-08	0.214112	0.77453	0.783429	TRUE	rs10865315	2.352e-10	0.4236	21251	0.000423574	6.3364	0.989522	17.5854	8.85185e-05	0.4236	584	0.00350653	3.92008	0.865167	5.64567	23.2311	0.000164944	FALSE	FALSE
ADCY3	rs4077678	DNAJC27-AS1	ENSG00000224165.5	Artery_Tibial	1233	1.04052e-09	0.0113578	1.96863e-08	0.214112	0.77453	0.783429	TRUE	rs13407913	2.744e-10	0.5587	20629	0.000432113	6.31259	0.989313	17.4421	8.95019e-05	0.5587	584	0.00347252	3.91742	0.8663	5.64112	23.0832	0.000142278	FALSE	FALSE
ADCY3	rs4077678	DNAJC27-AS1	ENSG00000224165.5	Artery_Tibial	1233	1.04052e-09	0.0113578	1.96863e-08	0.214112	0.77453	0.783429	TRUE	rs1393672719	2.744e-10	0.5587	20629	0.000432113	6.31259	0.989313	17.4421	8.95019e-05	0.5587	584	0.00347252	3.91742	0.8663	5.64112	23.0832	0.000142278	FALSE	FALSE
ADCY3	rs4077678	DNAJC27-AS1	ENSG00000224165.5	Artery_Tibial	1233	1.04052e-09	0.0113578	1.96863e-08	0.214112	0.77453	0.783429	TRUE	rs2033655	4.584e-10	0.4269	19640	0.000457394	6.23272	0.988694	16.9626	8.0703e-05	0.4269	584	0.00349946	3.9423	0.865403	5.7222	22.6848	9.55192e-05	FALSE	FALSE
ADCY3	rs4077678	DNAJC27-AS1	ENSG00000224165.5	Artery_Tibial	1233	1.04052e-09	0.0113578	1.96863e-08	0.214112	0.77453	0.783429	TRUE	rs35803386	1.482e-10	0.4213	21250	0.000424214	6.40722	0.989506	18.0323	0.000382357	0.4213	584	0.00351166	3.55197	0.864997	4.45539	22.4877	7.84343e-05	FALSE	FALSE
ADCY3	rs4077678	DNAJC27-AS1	ENSG00000224165.5	Artery_Tibial	1233	1.04052e-09	0.0113578	1.96863e-08	0.214112	0.77453	0.783429	TRUE	rs1529897	2.821e-10	0.5737	21253	0.000422832	6.30831	0.98954	17.4092	0.000180967	0.5737	584	0.00350072	3.7442	0.865361	5.06319	22.4724	7.72383e-05	FALSE	FALSE
ADCY3	rs4077678	DNAJC27-AS1	ENSG00000224165.5	Artery_Tibial	1233	1.04052e-09	0.0113578	1.96863e-08	0.214112	0.77453	0.783429	TRUE	rs916485	2.154e-10	0.5637	21253	0.00042047	6.34994	0.989598	17.6683	0.00025068	0.5637	584	0.00348116	3.66156	0.866012	4.80033	22.4686	7.69498e-05	FALSE	FALSE
ADCY3	rs4077678	DNAJC27-AS1	ENSG00000224165.5	Artery_Tibial	1233	1.04052e-09	0.0113578	1.96863e-08	0.214112	0.77453	0.783429	TRUE	rs13019149	4.817e-10	0.4191	21252	0.000424786	6.22495	0.989492	16.8936	0.000223966	0.4191	584	0.00351672	3.69033	0.864828	4.88823	21.7819	3.87213e-05	FALSE	FALSE
ADCY3	rs4077678	DNAJC27-AS1	ENSG00000224165.5	Artery_Tibial	1233	1.04052e-09	0.0113578	1.96863e-08	0.214112	0.77453	0.783429	TRUE	rs7608976	2.533e-10	0.4237	21251	0.000423548	6.32496	0.989522	17.5137	0.000618204	0.4237	584	0.00350631	3.4235	0.865175	4.06819	21.5819	3.1704e-05	FALSE	FALSE
ADCY3	rs4077678	DNAJC27-AS1	ENSG00000224165.5	Artery_Tibial	1233	1.04052e-09	0.0113578	1.96863e-08	0.214112	0.77453	0.783429	TRUE	rs7597332	2.744e-10	0.5736	21253	0.000422807	6.31259	0.98954	17.4359	0.000618204	0.5736	584	0.00350051	3.4235	0.865368	4.0686	21.5045	2.93423e-05	FALSE	FALSE
ADCY3	rs4077678	DNAJC27-AS1	ENSG00000224165.5	Artery_Tibial	1233	1.04052e-09	0.0113578	1.96863e-08	0.214112	0.77453	0.783429	TRUE	rs11675457	9.942e-10	0.4228	21254	0.000423727	6.11034	0.989518	16.1934	0.000141553	0.4228	584	0.00350829	3.80544	0.865109	5.26233	21.4557	2.79458e-05	FALSE	FALSE
ADCY3	rs4077678	DNAJC27-AS1	ENSG00000224165.5	Artery_Tibial	1233	1.04052e-09	0.0113578	1.96863e-08	0.214112	0.77453	0.783429	TRUE	rs13387729	4.084e-10	0.5736	21251	0.000422847	6.25078	0.989539	17.0517	0.000530814	0.5736	584	0.00350051	3.4647	0.865368	4.19141	21.2431	2.25935e-05	FALSE	FALSE
ADCY3	rs4077678	DNAJC27-AS1	ENSG00000224165.5	Artery_Tibial	1233	1.04052e-09	0.0113578	1.96863e-08	0.214112	0.77453	0.783429	TRUE	rs1541984	8.442e-10	0.4226	21255	0.000423761	6.13639	0.989517	16.3512	0.000247303	0.4226	584	0.00350874	3.66504	0.865094	4.8086	21.1598	2.0788e-05	FALSE	FALSE
ADCY3	rs4077678	DNAJC27-AS1	ENSG00000224165.5	Artery_Tibial	1233	1.04052e-09	0.0113578	1.96863e-08	0.214112	0.77453	0.783429	TRUE	rs35177510	8.013e-10	0.4307	21253	0.000421747	6.14467	0.989566	16.4002	0.000276865	0.4307	584	0.00349173	3.63604	0.86566	4.71865	21.1188	1.99523e-05	FALSE	FALSE
ADCY3	rs4077678	DNAJC27-AS1	ENSG00000224165.5	Artery_Tibial	1233	1.04052e-09	0.0113578	1.96863e-08	0.214112	0.77453	0.783429	TRUE	rs11683929	3.018e-10	0.5741	21253	0.000422935	6.29785	0.989537	17.344	0.00109614	0.5741	584	0.00350156	3.26461	0.865333	3.60875	20.9528	1.68997e-05	FALSE	FALSE
ADCY3	rs4077678	DNAJC27-AS1	ENSG00000224165.5	Artery_Tibial	1233	1.04052e-09	0.0113578	1.96863e-08	0.214112	0.77453	0.783429	TRUE	rs11687089	1.17e-09	0.5779	21255	0.000423896	6.0843	0.989514	16.0364	0.000225295	0.5779	584	0.00350985	3.68882	0.865057	4.88414	20.9206	1.63643e-05	FALSE	FALSE
ADCY3	rs4077678	DNAJC27-AS1	ENSG00000224165.5	Artery_Tibial	1233	1.04052e-09	0.0113578	1.96863e-08	0.214112	0.77453	0.783429	TRUE	rs2384061	1.262e-09	0.4207	19636	0.000459261	6.07216	0.988649	15.9871	0.000250094	0.4207	584	0.00351302	3.66216	0.864951	4.79906	20.7862	1.43062e-05	FALSE	FALSE
ADCY3	rs4077678	DNAJC27-AS1	ENSG00000224165.5	Artery_Tibial	1233	1.04052e-09	0.0113578	1.96863e-08	0.214112	0.77453	0.783429	TRUE	rs7569646	1.595e-08	0.6469	21254	0.000452703	5.65102	0.988809	13.542	5.76235e-05	0.6469	584	0.0037482	4.02234	0.857202	5.96126	19.5032	3.96611e-06	FALSE	FALSE
ADCY3	rs4077678	DNAJC27-AS1	ENSG00000224165.5	Artery_Tibial	1233	1.04052e-09	0.0113578	1.96863e-08	0.214112	0.77453	0.783429	TRUE	rs7576788	1.316e-08	0.5485	21252	0.000417594	5.68397	0.989668	13.7006	0.000200815	0.5485	584	0.00345719	3.71799	0.866812	4.98317	18.6838	1.74775e-06	FALSE	FALSE
ADCY3	rs4077678	DNAJC27-AS1	ENSG00000224165.5	Artery_Tibial	1233	1.04052e-09	0.0113578	1.96863e-08	0.214112	0.77453	0.783429	TRUE	rs6545766	3.201e-09	0.4105	21253	0.000427338	5.92094	0.989429	15.0687	0.0011753	0.4105	584	0.00353802	3.24481	0.864121	3.55107	18.6197	1.63929e-06	FALSE	FALSE
ADCY3	rs4077678	DNAJC27-AS1	ENSG00000224165.5	Artery_Tibial	1233	1.04052e-09	0.0113578	1.96863e-08	0.214112	0.77453	0.783429	TRUE	rs6726261	4.188e-08	0.6459	20631	0.000465776	5.48274	0.98849	12.6249	7.77337e-05	0.6459	584	0.0037434	3.95128	0.857359	5.7191	18.344	1.2443e-06	FALSE	FALSE
ADCY3	rs4077678	DNAJC27-AS1	ENSG00000224165.5	Artery_Tibial	1233	1.04052e-09	0.0113578	1.96863e-08	0.214112	0.77453	0.783429	TRUE	rs6736052	2.2e-08	0.2269	21278	0.000588827	5.59549	0.985493	13.3111	0.000297986	0.2269	584	0.00488075	3.61704	0.821745	4.51318	17.8243	7.39934e-07	FALSE	FALSE
ADCY3	rs4077678	DNAJC27-AS1	ENSG00000224165.5	Artery_Tibial	1233	1.04052e-09	0.0113578	1.96863e-08	0.214112	0.77453	0.783429	TRUE	rs7566023	3.036e-08	0.7731	21278	0.000588827	5.53935	0.985493	13.0031	0.000306408	0.7731	584	0.00488075	3.60982	0.821745	4.49173	17.4948	5.32234e-07	FALSE	FALSE
ADCY3	rs4077678	DNAJC27-AS1	ENSG00000224165.5	Artery_Tibial	1233	1.04052e-09	0.0113578	1.96863e-08	0.214112	0.77453	0.783429	TRUE	rs4558547	2.554e-08	0.773	21278	0.000588644	5.56955	0.985497	13.1683	0.000446257	0.773	584	0.00487924	3.5111	0.821791	4.20305	17.3713	4.70421e-07	FALSE	FALSE
ADCY3	rs4077678	DNAJC27-AS1	ENSG00000224165.5	Artery_Tibial	1233	1.04052e-09	0.0113578	1.96863e-08	0.214112	0.77453	0.783429	TRUE	rs10172886	2.513e-09	0.4675	21244	0.000415577	5.96061	0.989717	15.2931	0.00817261	0.4675	584	0.00343919	2.64485	0.867413	2.02363	17.3167	4.45427e-07	FALSE	FALSE
ADCY3	rs4077678	DNAJC27-AS1	ENSG00000224165.5	Artery_Tibial	1233	1.04052e-09	0.0113578	1.96863e-08	0.214112	0.77453	0.783429	TRUE	rs478222	1.167e-08	0.5223	21260	0.000414334	5.70448	0.989748	13.8136	0.027401	0.5223	584	0.00343148	2.20576	0.867671	1.09954	14.9131	4.02626e-08	FALSE	FALSE
ADCY3	rs4077678	DNAJC27-AS1	ENSG00000224165.5	Artery_Tibial	1233	1.04052e-09	0.0113578	1.96863e-08	0.214112	0.77453	0.783429	TRUE	rs567359	6.94e-09	0.511	21260	0.00041371	5.79237	0.989763	14.3132	0.0564186	0.511	584	0.00342632	1.90779	0.867844	0.56744	14.8806	3.89741e-08	FALSE	FALSE
ADCY3	rs4077678	DNAJC27-AS1	ENSG00000224165.5	Artery_Tibial	1233	1.04052e-09	0.0113578	1.96863e-08	0.214112	0.77453	0.783429	TRUE	rs551573	8.104e-09	0.4895	20272	0.000433854	5.76628	0.98927	14.1793	0.0523093	0.4895	584	0.00342617	1.94058	0.867849	0.622189	14.8014	3.60078e-08	FALSE	FALSE
ADCY3	rs4077678	DNAJC27-AS1	ENSG00000224165.5	Artery_Tibial	1233	1.04052e-09	0.0113578	1.96863e-08	0.214112	0.77453	0.783429	TRUE	rs487617	1.63e-08	0.5217	21260	0.00041429	5.64729	0.989749	13.4923	0.0259807	0.5217	584	0.00343112	2.2265	0.867683	1.13941	14.6317	3.03857e-08	FALSE	FALSE
ADCY3	rs4077678	DNAJC27-AS1	ENSG00000224165.5	Artery_Tibial	1233	1.04052e-09	0.0113578	1.96863e-08	0.214112	0.77453	0.783429	TRUE	rs522806	1.731e-08	0.4782	21260	0.000414297	5.63694	0.989749	13.4345	0.0259807	0.4782	584	0.00343118	2.2265	0.867681	1.13941	14.5739	2.86798e-08	FALSE	FALSE
ADCY3	rs4077678	DNAJC27-AS1	ENSG00000224165.5	Artery_Tibial	1233	1.04052e-09	0.0113578	1.96863e-08	0.214112	0.77453	0.783429	TRUE	rs493090	1.625e-08	0.4781	21260	0.000414304	5.64781	0.989749	13.4952	0.0292317	0.4781	584	0.00343124	2.18035	0.867679	1.05117	14.5464	2.79022e-08	FALSE	FALSE
ADCY3	rs4077678	DNAJC27-AS1	ENSG00000224165.5	Artery_Tibial	1233	1.04052e-09	0.0113578	1.96863e-08	0.214112	0.77453	0.783429	TRUE	rs1530016	1.68e-08	0.4782	21260	0.000414297	5.64209	0.989749	13.4632	0.0292784	0.4782	584	0.00343118	2.17972	0.867681	1.04998	14.5132	2.69911e-08	FALSE	FALSE
ADCY3	rs4077678	DNAJC27-AS1	ENSG00000224165.5	Artery_Tibial	1233	1.04052e-09	0.0113578	1.96863e-08	0.214112	0.77453	0.783429	TRUE	rs530951	1.731e-08	0.4783	21260	0.00041429	5.63694	0.989749	13.4345	0.0312014	0.4783	584	0.00343112	2.15449	0.867683	1.00255	14.437	2.50113e-08	FALSE	FALSE
ADCY3	rs4077678	DNAJC27-AS1	ENSG00000224165.5	Artery_Tibial	1233	1.04052e-09	0.0113578	1.96863e-08	0.214112	0.77453	0.783429	TRUE	rs483428	1.831e-08	0.4782	21260	0.000414297	5.62725	0.989749	13.3805	0.0292784	0.4782	584	0.00343118	2.17972	0.867681	1.04998	14.4305	2.48482e-08	FALSE	FALSE
ADCY3	rs4077678	DNAJC27-AS1	ENSG00000224165.5	Artery_Tibial	1233	1.04052e-09	0.0113578	1.96863e-08	0.214112	0.77453	0.783429	TRUE	rs6738297	1.895e-07	0.3126	21260	0.000481091	5.20935	0.988116	11.1912	0.00189688	0.3126	584	0.00398436	3.10592	0.849558	3.15064	14.3418	2.27393e-08	FALSE	FALSE
ADCY3	rs4077678	DNAJC27-AS1	ENSG00000224165.5	Artery_Tibial	1233	1.04052e-09	0.0113578	1.96863e-08	0.214112	0.77453	0.783429	TRUE	rs59989839	1.944e-07	0.3125	21260	0.000481175	5.20461	0.988114	11.1668	0.00189688	0.3125	584	0.00398506	3.10592	0.849536	3.15061	14.3174	2.21921e-08	FALSE	FALSE
ADCY3	rs4077678	DNAJC27-AS1	ENSG00000224165.5	Artery_Tibial	1233	1.04052e-09	0.0113578	1.96863e-08	0.214112	0.77453	0.783429	TRUE	rs546217	2.726e-08	0.4917	21261	0.000413604	5.55818	0.989766	12.9976	0.0222211	0.4917	584	0.0034256	2.28657	0.867868	1.2568	14.2544	2.08361e-08	FALSE	FALSE
ADCY3	rs4077678	DNAJC27-AS1	ENSG00000224165.5	Artery_Tibial	1233	1.04052e-09	0.0113578	1.96863e-08	0.214112	0.77453	0.783429	TRUE	rs510107	2.943e-08	0.48	21260	0.000414172	5.54479	0.989752	12.9245	0.0224624	0.48	584	0.00343015	2.28246	0.867716	1.24883	14.1733	1.92137e-08	FALSE	FALSE
ADCY3	rs4077678	DNAJC27-AS1	ENSG00000224165.5	Artery_Tibial	1233	1.04052e-09	0.0113578	1.96863e-08	0.214112	0.77453	0.783429	TRUE	rs2918630	3.722e-08	0.49	20273	0.000433815	5.50356	0.989271	12.7147	0.0191529	0.49	584	0.00342603	2.34254	0.867854	1.36925	14.0839	1.75708e-08	FALSE	FALSE
ADCY3	rs4077678	DNAJC27-AS1	ENSG00000224165.5	Artery_Tibial	1233	1.04052e-09	0.0113578	1.96863e-08	0.214112	0.77453	0.783429	TRUE	rs512419	2.775e-08	0.4812	21260	0.000414095	5.55507	0.989754	12.9809	0.0277646	0.4812	584	0.00342951	2.2006	0.867737	1.08958	14.0705	1.73356e-08	FALSE	FALSE
ADCY3	rs4077678	DNAJC27-AS1	ENSG00000224165.5	Artery_Tibial	1233	1.04052e-09	0.0113578	1.96863e-08	0.214112	0.77453	0.783429	TRUE	rs564667	3.977e-08	0.4903	21261	0.000413646	5.49187	0.989765	12.635	0.0204988	0.4903	584	0.00342595	2.31709	0.867856	1.31779	13.9528	1.54111e-08	FALSE	FALSE
ADCY3	rs4077678	DNAJC27-AS1	ENSG00000224165.5	Artery_Tibial	1233	1.04052e-09	0.0113578	1.96863e-08	0.214112	0.77453	0.783429	TRUE	rs2917916	4.343e-08	0.4906	21261	0.000413636	5.4763	0.989765	12.5505	0.019063	0.4906	584	0.00342587	2.3443	0.867859	1.37282	13.9233	1.49636e-08	FALSE	FALSE
ADCY3	rs4077678	DNAJC27-AS1	ENSG00000224165.5	Artery_Tibial	1233	1.04052e-09	0.0113578	1.96863e-08	0.214112	0.77453	0.783429	TRUE	rs475868	4.472e-08	0.4907	21261	0.000413633	5.47112	0.989765	12.5224	0.019063	0.4907	584	0.00342584	2.3443	0.86786	1.37281	13.8952	1.45491e-08	FALSE	FALSE
ADCY3	rs4077678	DNAJC27-AS1	ENSG00000224165.5	Artery_Tibial	1233	1.04052e-09	0.0113578	1.96863e-08	0.214112	0.77453	0.783429	TRUE	rs56386733	2.164e-06	0.1862	21269	0.000681937	4.73747	0.983237	8.98942	0.000328334	0.1862	584	0.00565015	3.59185	0.799285	4.35302	13.3424	8.37062e-09	FALSE	FALSE
ADCY3	rs4077678	DNAJC27-AS1	ENSG00000224165.5	Artery_Tibial	1233	1.04052e-09	0.0113578	1.96863e-08	0.214112	0.77453	0.783429	TRUE	rs2384078	4.132e-06	0.1882	21269	0.000676352	4.60463	0.983372	8.37669	0.000155826	0.1882	584	0.00560388	3.7816	0.800601	4.91826	13.295	7.98244e-09	FALSE	FALSE
ADCY3	rs4077678	DNAJC27-AS1	ENSG00000224165.5	Artery_Tibial	1233	1.04052e-09	0.0113578	1.96863e-08	0.214112	0.77453	0.783429	TRUE	rs480319	5.277e-08	0.4798	21261	0.000414166	5.44172	0.989752	12.3641	0.0387073	0.4798	584	0.00343026	2.06729	0.867712	0.842769	13.2068	7.30914e-09	FALSE	FALSE
ADCY3	rs4077678	DNAJC27-AS1	ENSG00000224165.5	Artery_Tibial	1233	1.04052e-09	0.0113578	1.96863e-08	0.214112	0.77453	0.783429	TRUE	rs565906	2.775e-08	0.515	21260	0.000413882	5.55507	0.989759	12.9807	0.0954614	0.515	584	0.00342774	1.66727	0.867796	0.194435	13.1752	7.08119e-09	FALSE	FALSE
ADCY3	rs4077678	DNAJC27-AS1	ENSG00000224165.5	Artery_Tibial	1233	1.04052e-09	0.0113578	1.96863e-08	0.214112	0.77453	0.783429	TRUE	rs59979714	2.082e-06	0.1864	21269	0.000681373	4.7453	0.983251	9.02564	0.000527678	0.1864	584	0.00564547	3.4663	0.799418	3.99933	13.025	6.09373e-09	FALSE	FALSE
ADCY3	rs4077678	DNAJC27-AS1	ENSG00000224165.5	Artery_Tibial	1233	1.04052e-09	0.0113578	1.96863e-08	0.214112	0.77453	0.783429	TRUE	rs76286777	5.732e-06	0.814	21270	0.00068247	4.53604	0.983224	8.07133	0.000170821	0.814	584	0.00565483	3.75867	0.799152	4.84244	12.9138	5.45245e-09	FALSE	FALSE
ADCY3	rs4077678	DNAJC27-AS1	ENSG00000224165.5	Artery_Tibial	1233	1.04052e-09	0.0113578	1.96863e-08	0.214112	0.77453	0.783429	TRUE	rs75698381	1.049e-05	0.0828	21209	0.0013645	4.40682	0.967013	7.6839	3.59693e-05	0.0828	584	0.0112736	4.13195	0.666201	5.13843	12.8223	4.97598e-09	FALSE	FALSE
ADCY3	rs4077678	DNAJC27-AS1	ENSG00000224165.5	Artery_Tibial	1233	1.04052e-09	0.0113578	1.96863e-08	0.214112	0.77453	0.783429	TRUE	rs144916872	2.209e-06	0.1016	21302	0.00113033	4.7333	0.972518	9.09709	0.000477717	0.1016	584	0.0093798	3.49295	0.705776	3.69377	12.7909	4.82183e-09	FALSE	FALSE
ADCY3	rs4077678	DNAJC27-AS1	ENSG00000224165.5	Artery_Tibial	1233	1.04052e-09	0.0113578	1.96863e-08	0.214112	0.77453	0.783429	TRUE	rs80078501	4.914e-06	0.0801	21119	0.00141235	4.56843	0.965895	8.39021	0.000118131	0.0801	584	0.0116194	3.84997	0.659449	4.34868	12.7389	4.5776e-09	FALSE	FALSE
ADCY3	rs4077678	DNAJC27-AS1	ENSG00000224165.5	Artery_Tibial	1233	1.04052e-09	0.0113578	1.96863e-08	0.214112	0.77453	0.783429	TRUE	rs71439149	2.523e-06	0.0835	21313	0.00134749	4.70626	0.967411	9.00166	0.000347068	0.0835	584	0.0111876	3.57737	0.667901	3.7226	12.7243	4.51113e-09	FALSE	FALSE
ADCY3	rs4077678	DNAJC27-AS1	ENSG00000224165.5	Artery_Tibial	1233	1.04052e-09	0.0113578	1.96863e-08	0.214112	0.77453	0.783429	TRUE	rs141029407	7.749e-06	0.0822	21308	0.00136718	4.472	0.96695	7.96406	6.85087e-05	0.0822	584	0.0113485	3.98141	0.664727	4.72209	12.6862	4.34247e-09	FALSE	FALSE
ADCY3	rs4077678	DNAJC27-AS1	ENSG00000224165.5	Artery_Tibial	1233	1.04052e-09	0.0113578	1.96863e-08	0.214112	0.77453	0.783429	TRUE	rs13388020	6.292e-06	0.1856	21270	0.000683605	4.51633	0.983197	7.98416	0.000255825	0.1856	584	0.00566424	3.65636	0.798885	4.53819	12.5223	3.68636e-09	FALSE	FALSE
ADCY3	rs4077678	DNAJC27-AS1	ENSG00000224165.5	Artery_Tibial	1233	1.04052e-09	0.0113578	1.96863e-08	0.214112	0.77453	0.783429	TRUE	rs56215558	3.642e-06	0.0833	21238	0.0013552	4.63083	0.96723	8.66181	0.00030541	0.0833	584	0.011212	3.61067	0.667417	3.8001	12.4619	3.47016e-09	FALSE	FALSE
ADCY3	rs4077678	DNAJC27-AS1	ENSG00000224165.5	Artery_Tibial	1233	1.04052e-09	0.0113578	1.96863e-08	0.214112	0.77453	0.783429	TRUE	rs55784418	1.237e-05	0.9171	21209	0.001363	4.37096	0.967048	7.53153	5.18035e-05	0.9171	584	0.0112612	4.04734	0.666445	4.90952	12.4411	3.39853e-09	FALSE	FALSE
ADCY3	rs4077678	DNAJC27-AS1	ENSG00000224165.5	Artery_Tibial	1233	1.04052e-09	0.0113578	1.96863e-08	0.214112	0.77453	0.783429	TRUE	rs28445639	9.726e-06	0.1856	21271	0.000683573	4.42318	0.983198	7.57476	0.000170821	0.1856	584	0.00566424	3.75867	0.798885	4.84122	12.416	3.31438e-09	FALSE	FALSE
ADCY3	rs4077678	DNAJC27-AS1	ENSG00000224165.5	Artery_Tibial	1233	1.04052e-09	0.0113578	1.96863e-08	0.214112	0.77453	0.783429	TRUE	rs75973443	5.777e-06	0.0844	21311	0.00133456	4.53439	0.967713	8.23188	0.000170542	0.0844	584	0.0110792	3.75908	0.670057	4.17976	12.4116	3.30002e-09	FALSE	FALSE
ADCY3	rs4077678	DNAJC27-AS1	ENSG00000224165.5	Artery_Tibial	1233	1.04052e-09	0.0113578	1.96863e-08	0.214112	0.77453	0.783429	TRUE	rs138166226	5.856e-06	0.0844	21311	0.00133456	4.53152	0.967713	8.2193	0.000193659	0.0844	584	0.0110792	3.72715	0.670057	4.09968	12.319	3.00798e-09	FALSE	FALSE
ADCY3	rs4077678	DNAJC27-AS1	ENSG00000224165.5	Artery_Tibial	1233	1.04052e-09	0.0113578	1.96863e-08	0.214112	0.77453	0.783429	TRUE	rs6712986	2.471e-06	0.8957	21301	0.00110444	4.71051	0.973131	8.98796	0.000869064	0.8957	584	0.00916453	3.32981	0.710574	3.31936	12.3073	2.9731e-09	FALSE	FALSE
ADCY3	rs4077678	DNAJC27-AS1	ENSG00000224165.5	Artery_Tibial	1233	1.04052e-09	0.0113578	1.96863e-08	0.214112	0.77453	0.783429	TRUE	rs59902158	3.111e-06	0.1857	21269	0.000683353	4.66335	0.983203	8.6475	0.000927433	0.1857	584	0.00566188	3.31166	0.798952	3.57899	12.2265	2.74228e-09	FALSE	FALSE
ADCY3	rs4077678	DNAJC27-AS1	ENSG00000224165.5	Artery_Tibial	1233	1.04052e-09	0.0113578	1.96863e-08	0.214112	0.77453	0.783429	TRUE	rs6734834	3.111e-06	0.8149	21269	0.000685063	4.66335	0.983162	8.64828	0.000927433	0.8149	584	0.00567605	3.31166	0.79855	3.57779	12.2261	2.74111e-09	FALSE	FALSE
ADCY3	rs4077678	DNAJC27-AS1	ENSG00000224165.5	Artery_Tibial	1233	1.04052e-09	0.0113578	1.96863e-08	0.214112	0.77453	0.783429	TRUE	rs76533282	6.875e-06	0.9165	21312	0.00134755	4.49752	0.967409	8.07237	0.000228429	0.9165	584	0.0111876	3.6853	0.667901	3.98438	12.0567	2.31415e-09	FALSE	FALSE
ADCY3	rs4077678	DNAJC27-AS1	ENSG00000224165.5	Artery_Tibial	1233	1.04052e-09	0.0113578	1.96863e-08	0.214112	0.77453	0.783429	TRUE	rs74410950	3.717e-06	0.0852	21313	0.00132306	4.62661	0.967983	8.63935	0.000597264	0.0852	584	0.0109848	3.43285	0.671947	3.40198	12.0413	2.27874e-09	FALSE	FALSE
ADCY3	rs4077678	DNAJC27-AS1	ENSG00000224165.5	Artery_Tibial	1233	1.04052e-09	0.0113578	1.96863e-08	0.214112	0.77453	0.783429	TRUE	rs6749646	1.511e-05	0.8087	21271	0.00066788	4.32708	0.983577	7.15352	0.000170821	0.8087	584	0.0055342	3.75867	0.802591	4.8581	12.0116	2.21201e-09	FALSE	FALSE
ADCY3	rs4077678	DNAJC27-AS1	ENSG00000224165.5	Artery_Tibial	1233	1.04052e-09	0.0113578	1.96863e-08	0.214112	0.77453	0.783429	TRUE	rs75421120	5.571e-06	0.1835	21271	0.000689618	4.54205	0.983052	8.10149	0.000589878	0.1835	584	0.00571432	3.43623	0.797467	3.90968	12.0112	2.21104e-09	FALSE	FALSE
ADCY3	rs4077678	DNAJC27-AS1	ENSG00000224165.5	Artery_Tibial	1233	1.04052e-09	0.0113578	1.96863e-08	0.214112	0.77453	0.783429	TRUE	rs55985335	6.096e-06	0.915	21312	0.00132594	4.52303	0.967915	8.18103	0.00030541	0.915	584	0.0110082	3.61067	0.671477	3.82042	12.0015	2.18966e-09	FALSE	FALSE
ADCY3	rs4077678	DNAJC27-AS1	ENSG00000224165.5	Artery_Tibial	1233	1.04052e-09	0.0113578	1.96863e-08	0.214112	0.77453	0.783429	TRUE	rs79451155	6.096e-06	0.085	21312	0.00132594	4.52303	0.967915	8.18103	0.00030541	0.085	584	0.0110082	3.61067	0.671477	3.82042	12.0015	2.18966e-09	FALSE	FALSE
ADCY3	rs4077678	DNAJC27-AS1	ENSG00000224165.5	Artery_Tibial	1233	1.04052e-09	0.0113578	1.96863e-08	0.214112	0.77453	0.783429	TRUE	rs80306571	6.096e-06	0.085	21312	0.00132594	4.52303	0.967915	8.18103	0.00030541	0.085	584	0.0110082	3.61067	0.671477	3.82042	12.0015	2.18966e-09	FALSE	FALSE
ADCY3	rs4077678	DNAJC27-AS1	ENSG00000224165.5	Artery_Tibial	1233	1.04052e-09	0.0113578	1.96863e-08	0.214112	0.77453	0.783429	TRUE	rs17800401	6.096e-06	0.0847	21311	0.00133026	4.52303	0.967814	8.18157	0.00030541	0.0847	584	0.0110436	3.61067	0.670769	3.81688	11.9985	2.1831e-09	FALSE	FALSE
ADCY3	rs4077678	DNAJC27-AS1	ENSG00000224165.5	Artery_Tibial	1233	1.04052e-09	0.0113578	1.96863e-08	0.214112	0.77453	0.783429	TRUE	rs56003423	6.096e-06	0.0847	21311	0.00133026	4.52303	0.967814	8.18157	0.00030541	0.0847	584	0.0110436	3.61067	0.670769	3.81688	11.9985	2.1831e-09	FALSE	FALSE
ADCY3	rs4077678	DNAJC27-AS1	ENSG00000224165.5	Artery_Tibial	1233	1.04052e-09	0.0113578	1.96863e-08	0.214112	0.77453	0.783429	TRUE	rs77575852	4.684e-06	0.0864	21313	0.00130639	4.57847	0.968373	8.42281	0.00046464	0.0864	584	0.0108464	3.50035	0.674735	3.57203	11.9948	2.17523e-09	FALSE	FALSE
ADCY3	rs4077678	DNAJC27-AS1	ENSG00000224165.5	Artery_Tibial	1233	1.04052e-09	0.0113578	1.96863e-08	0.214112	0.77453	0.783429	TRUE	rs76629501	4.557e-06	0.813	21270	0.000679656	4.58421	0.983292	8.286	0.000839865	0.813	584	0.00563151	3.33931	0.799815	3.65511	11.9411	2.06144e-09	FALSE	FALSE
ADCY3	rs4077678	DNAJC27-AS1	ENSG00000224165.5	Artery_Tibial	1233	1.04052e-09	0.0113578	1.96863e-08	0.214112	0.77453	0.783429	TRUE	rs56157935	6.431e-06	0.9149	21312	0.00132453	4.5117	0.967948	8.13131	0.000311443	0.9149	584	0.0109965	3.60559	0.671712	3.80929	11.9406	2.06038e-09	FALSE	FALSE
ADCY3	rs4077678	DNAJC27-AS1	ENSG00000224165.5	Artery_Tibial	1233	1.04052e-09	0.0113578	1.96863e-08	0.214112	0.77453	0.783429	TRUE	rs75239292	4.199e-06	0.0863	21312	0.00130783	4.60128	0.96834	8.5244	0.000597264	0.0863	584	0.0108578	3.43285	0.674504	3.41314	11.9375	2.05408e-09	FALSE	FALSE
ADCY3	rs4077678	DNAJC27-AS1	ENSG00000224165.5	Artery_Tibial	1233	1.04052e-09	0.0113578	1.96863e-08	0.214112	0.77453	0.783429	TRUE	rs77225428	5.014e-06	0.9136	21313	0.00130639	4.5642	0.968373	8.35967	0.00046464	0.9136	584	0.0108464	3.50035	0.674735	3.57203	11.9317	2.04212e-09	FALSE	FALSE
ADCY3	rs4077678	DNAJC27-AS1	ENSG00000224165.5	Artery_Tibial	1233	1.04052e-09	0.0113578	1.96863e-08	0.214112	0.77453	0.783429	TRUE	rs116762317	4.257e-06	0.9137	21312	0.00130783	4.59842	0.96834	8.51167	0.000597264	0.9137	584	0.0108578	3.43285	0.674504	3.41314	11.9248	2.0281e-09	FALSE	FALSE
ADCY3	rs4077678	DNAJC27-AS1	ENSG00000224165.5	Artery_Tibial	1233	1.04052e-09	0.0113578	1.96863e-08	0.214112	0.77453	0.783429	TRUE	rs77605687	4.257e-06	0.0863	21312	0.00130783	4.59842	0.96834	8.51167	0.000597264	0.0863	584	0.0108578	3.43285	0.674504	3.41314	11.9248	2.0281e-09	FALSE	FALSE
ADCY3	rs4077678	DNAJC27-AS1	ENSG00000224165.5	Artery_Tibial	1233	1.04052e-09	0.0113578	1.96863e-08	0.214112	0.77453	0.783429	TRUE	rs77981750	4.435e-06	0.0863	21312	0.00130783	4.58988	0.96834	8.47366	0.000597264	0.0863	584	0.0108578	3.43285	0.674504	3.41314	11.8868	1.95247e-09	FALSE	FALSE
ADCY3	rs4077678	DNAJC27-AS1	ENSG00000224165.5	Artery_Tibial	1233	1.04052e-09	0.0113578	1.96863e-08	0.214112	0.77453	0.783429	TRUE	rs56159942	4.624e-06	0.1861	21269	0.000682219	4.58116	0.983231	8.27345	0.000927433	0.1861	584	0.00565249	3.31166	0.799219	3.57979	11.8532	1.88803e-09	FALSE	FALSE
ADCY3	rs4077678	DNAJC27-AS1	ENSG00000224165.5	Artery_Tibial	1233	1.04052e-09	0.0113578	1.96863e-08	0.214112	0.77453	0.783429	TRUE	rs77848049	4.624e-06	0.1861	21269	0.000682219	4.58116	0.983231	8.27345	0.000927433	0.1861	584	0.00565249	3.31166	0.799219	3.57979	11.8532	1.88803e-09	FALSE	FALSE
ADCY3	rs4077678	DNAJC27-AS1	ENSG00000224165.5	Artery_Tibial	1233	1.04052e-09	0.0113578	1.96863e-08	0.214112	0.77453	0.783429	TRUE	rs112630077	5.513e-06	0.0864	21313	0.00130639	4.54425	0.968373	8.2717	0.00046464	0.0864	584	0.0108464	3.50035	0.674735	3.57203	11.8437	1.87016e-09	FALSE	FALSE
ADCY3	rs4077678	DNAJC27-AS1	ENSG00000224165.5	Artery_Tibial	1233	1.04052e-09	0.0113578	1.96863e-08	0.214112	0.77453	0.783429	TRUE	rs75367830	7.221e-06	0.085	21312	0.00132594	4.48707	0.967915	8.02421	0.000311443	0.085	584	0.0110082	3.60559	0.671477	3.80812	11.8323	1.84896e-09	FALSE	FALSE
ADCY3	rs4077678	DNAJC27-AS1	ENSG00000224165.5	Artery_Tibial	1233	1.04052e-09	0.0113578	1.96863e-08	0.214112	0.77453	0.783429	TRUE	rs77966139	5.664e-06	0.0864	21313	0.00130639	4.53856	0.968373	8.24665	0.00046464	0.0864	584	0.0108464	3.50035	0.674735	3.57203	11.8187	1.82389e-09	FALSE	FALSE
ADCY3	rs4077678	DNAJC27-AS1	ENSG00000224165.5	Artery_Tibial	1233	1.04052e-09	0.0113578	1.96863e-08	0.214112	0.77453	0.783429	TRUE	rs112365800	5.899e-06	0.0868	21313	0.00130094	4.52998	0.968501	8.20826	0.00046464	0.0868	584	0.0108012	3.50035	0.675652	3.57624	11.7845	1.76259e-09	FALSE	FALSE
ADCY3	rs4077678	DNAJC27-AS1	ENSG00000224165.5	Artery_Tibial	1233	1.04052e-09	0.0113578	1.96863e-08	0.214112	0.77453	0.783429	TRUE	rs74377248	5.588e-06	0.0864	21313	0.00130639	4.54141	0.968373	8.25917	0.000597264	0.0864	584	0.0108464	3.43285	0.674735	3.41414	11.6733	1.57713e-09	FALSE	FALSE
ADCY3	rs4077678	DNAJC27-AS1	ENSG00000224165.5	Artery_Tibial	1233	1.04052e-09	0.0113578	1.96863e-08	0.214112	0.77453	0.783429	TRUE	rs76259681	5.644e-06	0.0863	21313	0.00130776	4.5393	0.968341	8.25011	0.000595484	0.0863	584	0.0108578	3.43366	0.674504	3.41501	11.6651	1.56426e-09	FALSE	FALSE
ADCY3	rs4077678	DNAJC27-AS1	ENSG00000224165.5	Artery_Tibial	1233	1.04052e-09	0.0113578	1.96863e-08	0.214112	0.77453	0.783429	TRUE	rs55951414	6.119e-06	0.0864	21313	0.00130639	4.52224	0.968373	8.17504	0.000597264	0.0864	584	0.0108464	3.43285	0.674735	3.41414	11.5892	1.44987e-09	FALSE	FALSE
ADCY3	rs4077678	DNAJC27-AS1	ENSG00000224165.5	Artery_Tibial	1233	1.04052e-09	0.0113578	1.96863e-08	0.214112	0.77453	0.783429	TRUE	rs74370213	3.753e-06	0.9139	21312	0.00131058	4.62461	0.968275	8.62894	0.0015041	0.9139	584	0.0108807	3.17389	0.674043	2.83452	11.4635	1.27858e-09	FALSE	FALSE
ADCY3	rs4077678	DNAJC27-AS1	ENSG00000224165.5	Artery_Tibial	1233	1.04052e-09	0.0113578	1.96863e-08	0.214112	0.77453	0.783429	TRUE	rs77994977	5.82e-06	0.0865	21313	0.00130503	4.53283	0.968405	8.22129	0.00103626	0.0865	584	0.0108351	3.28049	0.674964	3.06995	11.2912	1.0763e-09	FALSE	FALSE
ADCY3	rs4077678	DNAJC27-AS1	ENSG00000224165.5	Artery_Tibial	1233	1.04052e-09	0.0113578	1.96863e-08	0.214112	0.77453	0.783429	TRUE	rs6545812	5.935e-06	0.0882	21210	0.00128849	4.52869	0.968793	8.20095	0.00106969	0.0882	584	0.0106461	3.27153	0.678814	3.06476	11.2657	1.04918e-09	FALSE	FALSE
ADCY3	rs4077678	DNAJC27-AS1	ENSG00000224165.5	Artery_Tibial	1233	1.04052e-09	0.0113578	1.96863e-08	0.214112	0.77453	0.783429	TRUE	rs6719538	9.339e-06	0.0864	21210	0.00131274	4.43194	0.968224	7.78444	0.000572853	0.0864	584	0.0108464	3.44415	0.674735	3.44036	11.2248	1.00711e-09	FALSE	FALSE
ADCY3	rs4077678	DNAJC27-AS1	ENSG00000224165.5	Artery_Tibial	1233	1.04052e-09	0.0113578	1.96863e-08	0.214112	0.77453	0.783429	TRUE	rs77969210	4.052e-06	0.922	21215	0.00144052	4.6087	0.965239	8.57125	0.00186042	0.922	584	0.0119051	3.11165	0.653974	2.63539	11.2066	9.89001e-10	FALSE	FALSE
ADCY3	rs4077678	DNAJC27-AS1	ENSG00000224165.5	Artery_Tibial	1233	1.04052e-09	0.0113578	1.96863e-08	0.214112	0.77453	0.783429	TRUE	rs77777078	3.176e-06	0.9162	21313	0.0013431	4.6591	0.967513	8.78753	0.00309598	0.9162	584	0.0111512	2.95804	0.668623	2.37299	11.1605	9.44414e-10	FALSE	FALSE
ADCY3	rs4077678	DNAJC27-AS1	ENSG00000224165.5	Artery_Tibial	1233	1.04052e-09	0.0113578	1.96863e-08	0.214112	0.77453	0.783429	TRUE	rs77207027	1.415e-06	0.102	21307	0.00112613	4.82288	0.972618	9.5127	0.0162923	0.102	584	0.00934718	2.4023	0.706499	1.42568	10.9384	7.56294e-10	FALSE	FALSE
ADCY3	rs4077678	DNAJC27-AS1	ENSG00000224165.5	Artery_Tibial	1233	1.04052e-09	0.0113578	1.96863e-08	0.214112	0.77453	0.783429	TRUE	rs7576314	3.494e-06	0.2477	21284	0.000554138	4.63941	0.986336	8.46853	0.00469406	0.2477	584	0.00459452	2.82731	0.830426	2.43185	10.9004	7.28096e-10	FALSE	FALSE
ADCY3	rs4077678	DNAJC27-AS1	ENSG00000224165.5	Artery_Tibial	1233	1.04052e-09	0.0113578	1.96863e-08	0.214112	0.77453	0.783429	TRUE	rs59117299	2.162e-05	0.0859	21210	0.00131966	4.24747	0.968062	7.01041	0.000284112	0.0859	584	0.0109036	3.62937	0.67358	3.87653	10.8869	7.18373e-10	FALSE	FALSE
ADCY3	rs4077678	DNAJC27-AS1	ENSG00000224165.5	Artery_Tibial	1233	1.04052e-09	0.0113578	1.96863e-08	0.214112	0.77453	0.783429	TRUE	rs79482748	1.367e-05	0.9114	21313	0.00127703	4.3491	0.969062	7.42684	0.000595484	0.9114	584	0.0106026	3.43366	0.679704	3.43761	10.8645	7.024e-10	FALSE	FALSE
ADCY3	rs4077678	DNAJC27-AS1	ENSG00000224165.5	Artery_Tibial	1233	1.04052e-09	0.0113578	1.96863e-08	0.214112	0.77453	0.783429	TRUE	rs492393	1.103e-06	0.4396	21262	0.000419593	4.87231	0.989619	9.4626	0.0224624	0.4396	584	0.00347537	2.28246	0.866205	1.25057	10.7132	6.03785e-10	FALSE	FALSE
ADCY3	rs4077678	DNAJC27-AS1	ENSG00000224165.5	Artery_Tibial	1233	1.04052e-09	0.0113578	1.96863e-08	0.214112	0.77453	0.783429	TRUE	rs116493845	8.205e-06	0.0852	21313	0.00132306	4.45976	0.967983	7.9056	0.00159677	0.0852	584	0.0109848	3.1565	0.671947	2.79017	10.6958	5.93373e-10	FALSE	FALSE
ADCY3	rs4077678	DNAJC27-AS1	ENSG00000224165.5	Artery_Tibial	1233	1.04052e-09	0.0113578	1.96863e-08	0.214112	0.77453	0.783429	TRUE	rs4303677	1.048e-05	0.0804	21118	0.00140761	4.40703	0.966006	7.69004	0.00121744	0.0804	584	0.0115798	3.23476	0.660215	2.91442	10.6045	5.41586e-10	FALSE	FALSE
ADCY3	rs4077678	DNAJC27-AS1	ENSG00000224165.5	Artery_Tibial	1233	1.04052e-09	0.0113578	1.96863e-08	0.214112	0.77453	0.783429	TRUE	rs2043761	1.764e-05	0.0761	21119	0.00148015	4.29284	0.964317	7.21892	0.000653318	0.0761	584	0.0121772	3.40846	0.648841	3.24572	10.4646	4.70919e-10	FALSE	FALSE
ADCY3	rs4077678	DNAJC27-AS1	ENSG00000224165.5	Artery_Tibial	1233	1.04052e-09	0.0113578	1.96863e-08	0.214112	0.77453	0.783429	TRUE	rs7599796	9.231e-06	0.9102	21310	0.0012618	4.43444	0.96942	7.78778	0.00277125	0.9102	584	0.0104748	2.99203	0.68234	2.48086	10.2686	3.87102e-10	FALSE	FALSE
ADCY3	rs4077678	DNAJC27-AS1	ENSG00000224165.5	Artery_Tibial	1233	1.04052e-09	0.0113578	1.96863e-08	0.214112	0.77453	0.783429	TRUE	rs75147138	9.806e-06	0.0788	21118	0.00143369	4.42141	0.965398	7.75429	0.00249488	0.0788	584	0.0117944	3.02396	0.656083	2.46605	10.2203	3.68847e-10	FALSE	FALSE
ADCY3	rs4077678	DNAJC27-AS1	ENSG00000224165.5	Artery_Tibial	1233	1.04052e-09	0.0113578	1.96863e-08	0.214112	0.77453	0.783429	TRUE	rs75503394	6.556e-06	0.0852	21207	0.00132967	4.50762	0.967828	8.11413	0.00586786	0.0852	584	0.0109848	2.75508	0.671947	1.9929	10.107	3.29335e-10	FALSE	FALSE
ADCY3	rs4077678	DNAJC27-AS1	ENSG00000224165.5	Artery_Tibial	1233	1.04052e-09	0.0113578	1.96863e-08	0.214112	0.77453	0.783429	TRUE	rs78989253	2.329e-05	0.9141	21210	0.00131966	4.23076	0.968062	6.94186	0.000940288	0.9141	584	0.0109036	3.30781	0.67358	3.12524	10.0671	3.16444e-10	FALSE	FALSE
ADCY3	rs4077678	DNAJC27-AS1	ENSG00000224165.5	Artery_Tibial	1233	1.04052e-09	0.0113578	1.96863e-08	0.214112	0.77453	0.783429	TRUE	rs61732745	1.896e-05	0.0864	21211	0.00131268	4.2768	0.968226	7.13036	0.00288925	0.0864	584	0.0108464	2.97928	0.674735	2.43296	9.56332	1.91209e-10	FALSE	FALSE
ADCY3	rs4077678	DNAJC27-AS1	ENSG00000224165.5	Artery_Tibial	1233	1.04052e-09	0.0113578	1.96863e-08	0.214112	0.77453	0.783429	TRUE	rs7593130	1.851e-05	0.7522	20660	0.000570721	4.28215	0.985933	6.90746	0.00416686	0.7522	584	0.00459328	2.86525	0.830464	2.52156	9.42902	1.67179e-10	FALSE	FALSE
ADCY3	rs4077678	DNAJC27-AS1	ENSG00000224165.5	Artery_Tibial	1233	1.04052e-09	0.0113578	1.96863e-08	0.214112	0.77453	0.783429	TRUE	rs11683212	4.21e-06	0.6466	21267	0.000452252	4.60074	0.98882	8.21825	0.0703898	0.6466	584	0.00374675	1.80939	0.857249	0.42995	8.6482	7.6573e-11	FALSE	FALSE
ADCY3	rs4077678	DNAJC27-AS1	ENSG00000224165.5	Artery_Tibial	1233	1.04052e-09	0.0113578	1.96863e-08	0.214112	0.77453	0.783429	TRUE	rs6545807	5.23e-06	0.3553	21264	0.000451223	4.55534	0.988845	8.0119	0.0535366	0.3553	584	0.0037377	1.93057	0.857545	0.623709	8.6356	7.56148e-11	FALSE	FALSE
ADCY3	rs4077678	DNAJC27-AS1	ENSG00000224165.5	Artery_Tibial	1233	1.04052e-09	0.0113578	1.96863e-08	0.214112	0.77453	0.783429	TRUE	rs4077679	5.23e-06	0.6446	21264	0.000451166	4.55534	0.988847	8.01185	0.0535366	0.6446	584	0.00373723	1.93057	0.85756	0.623684	8.63553	7.56093e-11	FALSE	FALSE
ADCY3	rs4077678	DNAJC27-AS1	ENSG00000224165.5	Artery_Tibial	1233	1.04052e-09	0.0113578	1.96863e-08	0.214112	0.77453	0.783429	TRUE	rs4077680	5.23e-06	0.6446	21264	0.000451166	4.55534	0.988847	8.01185	0.0535366	0.6446	584	0.00373723	1.93057	0.85756	0.623684	8.63553	7.56093e-11	FALSE	FALSE
ADCY3	rs4077678	DNAJC27-AS1	ENSG00000224165.5	Artery_Tibial	1233	1.04052e-09	0.0113578	1.96863e-08	0.214112	0.77453	0.783429	TRUE	rs1806822	7.351e-05	0.0776	21158	0.00145122	3.96463	0.96499	5.90794	0.00180595	0.0776	584	0.0119612	3.12042	0.652907	2.6496	8.55754	6.99362e-11	FALSE	FALSE
ADCY3	rs4077678	DNAJC27-AS1	ENSG00000224165.5	Artery_Tibial	1233	1.04052e-09	0.0113578	1.96863e-08	0.214112	0.77453	0.783429	TRUE	rs6545808	5.23e-06	0.3553	21264	0.000451223	4.55534	0.988845	8.0119	0.062837	0.3553	584	0.0037377	1.86034	0.857545	0.509565	8.52146	6.74582e-11	FALSE	FALSE
ADCY3	rs4077678	DNAJC27-AS1	ENSG00000224165.5	Artery_Tibial	1233	1.04052e-09	0.0113578	1.96863e-08	0.214112	0.77453	0.783429	TRUE	rs12713419	6.184e-06	0.3506	21267	0.000453898	4.52	0.98878	7.85556	0.0561986	0.3506	584	0.00376039	1.90949	0.856804	0.590253	8.44581	6.25431e-11	FALSE	FALSE
ADCY3	rs4077678	DNAJC27-AS1	ENSG00000224165.5	Artery_Tibial	1233	1.04052e-09	0.0113578	1.96863e-08	0.214112	0.77453	0.783429	TRUE	rs10207642	1.014e-05	0.2221	21296	0.000597335	4.41417	0.985286	7.4896	0.0354951	0.2221	584	0.00495547	2.10266	0.819509	0.955569	8.44516	6.25028e-11	FALSE	FALSE
ADCY3	rs4077678	DNAJC27-AS1	ENSG00000224165.5	Artery_Tibial	1233	1.04052e-09	0.0113578	1.96863e-08	0.214112	0.77453	0.783429	TRUE	rs145484204	0.000146	0.9202	21239	0.00140919	3.79778	0.965969	5.27589	0.000796344	0.9202	584	0.0116593	3.35406	0.658679	3.16752	8.44341	6.23932e-11	FALSE	FALSE
ADCY3	rs4077678	DNAJC27-AS1	ENSG00000224165.5	Artery_Tibial	1233	1.04052e-09	0.0113578	1.96863e-08	0.214112	0.77453	0.783429	TRUE	rs13010695	0.001413	0.7269	21278	0.000520309	3.19198	0.987159	2.85139	8.29644e-05	0.7269	584	0.00431281	3.93567	0.839151	5.58537	8.43677	6.19802e-11	FALSE	FALSE
ADCY3	rs4077678	DNAJC27-AS1	ENSG00000224165.5	Artery_Tibial	1233	1.04052e-09	0.0113578	1.96863e-08	0.214112	0.77453	0.783429	TRUE	rs11688665	5.357e-06	0.3551	21263	0.000451358	4.5503	0.988842	7.98929	0.0700675	0.3551	584	0.00373864	1.81147	0.857514	0.432684	8.42198	6.10703e-11	FALSE	FALSE
ADCY3	rs4077678	DNAJC27-AS1	ENSG00000224165.5	Artery_Tibial	1233	1.04052e-09	0.0113578	1.96863e-08	0.214112	0.77453	0.783429	TRUE	rs10179794	5.357e-06	0.6456	21263	0.000451759	4.5503	0.988832	7.98963	0.0703898	0.6456	584	0.00374197	1.80939	0.857405	0.429658	8.41929	6.09063e-11	FALSE	FALSE
ADCY3	rs4077678	DNAJC27-AS1	ENSG00000224165.5	Artery_Tibial	1233	1.04052e-09	0.0113578	1.96863e-08	0.214112	0.77453	0.783429	TRUE	rs35033157	5.487e-06	0.6446	21263	0.000451187	4.54525	0.988846	7.96645	0.0703898	0.6446	584	0.00373723	1.80939	0.85756	0.429368	8.39582	5.94934e-11	FALSE	FALSE
ADCY3	rs4077678	DNAJC27-AS1	ENSG00000224165.5	Artery_Tibial	1233	1.04052e-09	0.0113578	1.96863e-08	0.214112	0.77453	0.783429	TRUE	rs13014100	7.599e-06	0.3345	21272	0.000464126	4.47618	0.98853	7.66918	0.0535366	0.3345	584	0.00384603	1.93057	0.854019	0.629364	8.29855	5.3979e-11	FALSE	FALSE
ADCY3	rs4077678	DNAJC27-AS1	ENSG00000224165.5	Artery_Tibial	1233	1.04052e-09	0.0113578	1.96863e-08	0.214112	0.77453	0.783429	TRUE	rs10207698	6.184e-06	0.355	21263	0.000451415	4.52	0.988841	7.85346	0.0703898	0.355	584	0.00373912	1.80939	0.857498	0.429484	8.28295	5.31435e-11	FALSE	FALSE
ADCY3	rs4077678	DNAJC27-AS1	ENSG00000224165.5	Artery_Tibial	1233	1.04052e-09	0.0113578	1.96863e-08	0.214112	0.77453	0.783429	TRUE	rs6545795	6.333e-06	0.3549	21263	0.000451472	4.51496	0.988839	7.83098	0.0703898	0.3549	584	0.00373959	1.80939	0.857483	0.429513	8.2605	5.19637e-11	FALSE	FALSE
ADCY3	rs4077678	DNAJC27-AS1	ENSG00000224165.5	Artery_Tibial	1233	1.04052e-09	0.0113578	1.96863e-08	0.214112	0.77453	0.783429	TRUE	rs10175064	6.333e-06	0.645	21263	0.000451415	4.51496	0.988841	7.83094	0.0703898	0.645	584	0.00373912	1.80939	0.857498	0.429484	8.26042	5.19597e-11	FALSE	FALSE
ADCY3	rs4077678	DNAJC27-AS1	ENSG00000224165.5	Artery_Tibial	1233	1.04052e-09	0.0113578	1.96863e-08	0.214112	0.77453	0.783429	TRUE	rs7603153	6.333e-06	0.645	21263	0.000451415	4.51496	0.988841	7.83094	0.0703898	0.645	584	0.00373912	1.80939	0.857498	0.429484	8.26042	5.19597e-11	FALSE	FALSE
ADCY3	rs4077678	DNAJC27-AS1	ENSG00000224165.5	Artery_Tibial	1233	1.04052e-09	0.0113578	1.96863e-08	0.214112	0.77453	0.783429	TRUE	rs7586879	7.131e-06	0.3551	21263	0.000451358	4.48974	0.988842	7.71863	0.0703898	0.3551	584	0.00373864	1.80939	0.857514	0.429455	8.14808	4.64385e-11	FALSE	FALSE
ADCY3	rs4077678	DNAJC27-AS1	ENSG00000224165.5	Artery_Tibial	1233	1.04052e-09	0.0113578	1.96863e-08	0.214112	0.77453	0.783429	TRUE	rs74639823	0.0001178	0.9204	21158	0.00141783	3.85066	0.965768	5.47271	0.00183722	0.9204	584	0.011686	3.11536	0.658163	2.65718	8.12988	4.5601e-11	FALSE	FALSE
ADCY3	rs4077678	DNAJC27-AS1	ENSG00000224165.5	Artery_Tibial	1233	1.04052e-09	0.0113578	1.96863e-08	0.214112	0.77453	0.783429	TRUE	rs192026888	6.906e-05	0.078	21161	0.0014442	3.9795	0.965153	5.96389	0.00410695	0.078	584	0.0119051	2.86983	0.653974	2.16241	8.12631	4.54383e-11	FALSE	FALSE
ADCY3	rs4077678	DNAJC27-AS1	ENSG00000224165.5	Artery_Tibial	1233	1.04052e-09	0.0113578	1.96863e-08	0.214112	0.77453	0.783429	TRUE	rs138095446	0.000146	0.9201	21239	0.00140758	3.79778	0.966007	5.27561	0.00153557	0.9201	584	0.011646	3.16788	0.658936	2.76851	8.04412	4.18534e-11	FALSE	FALSE
ADCY3	rs4077678	DNAJC27-AS1	ENSG00000224165.5	Artery_Tibial	1233	1.04052e-09	0.0113578	1.96863e-08	0.214112	0.77453	0.783429	TRUE	rs115583825	0.0001015	0.08	21239	0.00140597	3.88698	0.966044	5.60644	0.00273722	0.08	584	0.0116327	2.9958	0.659193	2.41986	8.02629	4.11137e-11	FALSE	FALSE
ADCY3	rs4077678	DNAJC27-AS1	ENSG00000224165.5	Artery_Tibial	1233	1.04052e-09	0.0113578	1.96863e-08	0.214112	0.77453	0.783429	TRUE	rs7608185	1.17e-05	0.3497	21264	0.0004545	4.3831	0.988765	7.25352	0.0703898	0.3497	584	0.00376485	1.80939	0.856658	0.431048	7.68456	2.92129e-11	FALSE	FALSE
ADCY3	rs4077678	DNAJC27-AS1	ENSG00000224165.5	Artery_Tibial	1233	1.04052e-09	0.0113578	1.96863e-08	0.214112	0.77453	0.783429	TRUE	rs76078428	0.0001305	0.0797	21239	0.0014108	3.82551	0.965931	5.3783	0.00338733	0.0797	584	0.0116726	2.93021	0.658421	2.28956	7.66785	2.87288e-11	FALSE	FALSE
ADCY3	rs4077678	DNAJC27-AS1	ENSG00000224165.5	Artery_Tibial	1233	1.04052e-09	0.0113578	1.96863e-08	0.214112	0.77453	0.783429	TRUE	rs77760734	0.0001873	0.9183	21240	0.0013792	3.73556	0.966669	5.044	0.00235297	0.9183	584	0.0114117	3.04164	0.663488	2.52458	7.56858	2.60139e-11	FALSE	FALSE
ADCY3	rs4077678	DNAJC27-AS1	ENSG00000224165.5	Artery_Tibial	1233	1.04052e-09	0.0113578	1.96863e-08	0.214112	0.77453	0.783429	TRUE	rs17799872	0.0001764	0.0799	20251	0.00147625	3.75062	0.964407	5.11541	0.00338733	0.0799	584	0.011646	2.93021	0.658936	2.29101	7.40643	2.21198e-11	FALSE	FALSE
ADCY3	rs4077678	DNAJC27-AS1	ENSG00000224165.5	Artery_Tibial	1233	1.04052e-09	0.0113578	1.96863e-08	0.214112	0.77453	0.783429	TRUE	rs6713448	3.531e-05	0.8456	21290	0.00079068	4.1362	0.980616	6.41662	0.0357561	0.8456	584	0.0065576	2.09969	0.774324	0.962553	7.37917	2.15251e-11	FALSE	FALSE
ADCY3	rs4077678	DNAJC27-AS1	ENSG00000224165.5	Artery_Tibial	1233	1.04052e-09	0.0113578	1.96863e-08	0.214112	0.77453	0.783429	TRUE	rs1865687	1.683e-05	0.3557	20640	0.00046463	4.30326	0.988518	6.91925	0.0703898	0.3557	584	0.00373581	1.80939	0.857606	0.429282	7.34854	2.08757e-11	FALSE	FALSE
ADCY3	rs4077678	DNAJC27-AS1	ENSG00000224165.5	Artery_Tibial	1233	1.04052e-09	0.0113578	1.96863e-08	0.214112	0.77453	0.783429	TRUE	rs67221599	2.81e-05	0.6624	21273	0.000461995	4.18834	0.988582	6.43467	0.0399937	0.6624	584	0.00382855	2.05381	0.854586	0.838302	7.27298	1.93564e-11	FALSE	FALSE
ADCY3	rs4077678	DNAJC27-AS1	ENSG00000224165.5	Artery_Tibial	1233	1.04052e-09	0.0113578	1.96863e-08	0.214112	0.77453	0.783429	TRUE	rs79990615	8.423e-05	0.083	21240	0.00135952	3.93203	0.967129	5.76876	0.0142879	0.083	584	0.0112489	2.44994	0.666689	1.45147	7.22022	1.83618e-11	FALSE	FALSE
ADCY3	rs4077678	DNAJC27-AS1	ENSG00000224165.5	Artery_Tibial	1233	1.04052e-09	0.0113578	1.96863e-08	0.214112	0.77453	0.783429	TRUE	rs74624011	0.000132	0.0797	21239	0.0014108	3.8227	0.965931	5.36789	0.00708385	0.0797	584	0.0116726	2.69288	0.658421	1.85021	7.2181	1.83229e-11	FALSE	FALSE
ADCY3	rs4077678	DNAJC27-AS1	ENSG00000224165.5	Artery_Tibial	1233	1.04052e-09	0.0113578	1.96863e-08	0.214112	0.77453	0.783429	TRUE	rs56336001	0.0001428	0.0797	21158	0.00141621	3.80327	0.965806	5.29727	0.00644322	0.0797	584	0.0116726	2.72433	0.658421	1.9063	7.20357	1.80585e-11	FALSE	FALSE
ADCY3	rs4077678	DNAJC27-AS1	ENSG00000224165.5	Artery_Tibial	1233	1.04052e-09	0.0113578	1.96863e-08	0.214112	0.77453	0.783429	TRUE	rs10205326	1.861e-05	0.3344	21271	0.000464217	4.28095	0.988528	6.82422	0.0804141	0.3344	584	0.0038466	1.74829	0.854	0.343056	7.16727	1.74148e-11	FALSE	FALSE
ADCY3	rs4077678	DNAJC27-AS1	ENSG00000224165.5	Artery_Tibial	1233	1.04052e-09	0.0113578	1.96863e-08	0.214112	0.77453	0.783429	TRUE	rs1814391	0.000135	0.0798	21239	0.00140919	3.81715	0.965969	5.34716	0.00763307	0.0798	584	0.0116593	2.66788	0.658679	1.80664	7.1538	1.71818e-11	FALSE	FALSE
ADCY3	rs4077678	DNAJC27-AS1	ENSG00000224165.5	Artery_Tibial	1233	1.04052e-09	0.0113578	1.96863e-08	0.214112	0.77453	0.783429	TRUE	rs17046737	3.275e-05	0.3391	21274	0.000460973	4.15345	0.988607	6.28993	0.040347	0.3391	584	0.00382027	2.05018	0.854855	0.831567	7.12149	1.66355e-11	FALSE	FALSE
ADCY3	rs4077678	DNAJC27-AS1	ENSG00000224165.5	Artery_Tibial	1233	1.04052e-09	0.0113578	1.96863e-08	0.214112	0.77453	0.783429	TRUE	rs72792190	4.914e-05	0.8461	21290	0.00079278	4.05968	0.980566	6.11	0.0346774	0.8461	584	0.00657502	2.11211	0.77386	0.98279	7.09279	1.61648e-11	FALSE	FALSE
ADCY3	rs4077678	DNAJC27-AS1	ENSG00000224165.5	Artery_Tibial	1233	1.04052e-09	0.0113578	1.96863e-08	0.214112	0.77453	0.783429	TRUE	rs13390269	8.919e-05	0.0828	21240	0.00136251	3.91826	0.967059	5.717	0.0171013	0.0828	584	0.0112736	2.38452	0.666201	1.34538	7.06238	1.56807e-11	FALSE	FALSE
ADCY3	rs4077678	DNAJC27-AS1	ENSG00000224165.5	Artery_Tibial	1233	1.04052e-09	0.0113578	1.96863e-08	0.214112	0.77453	0.783429	TRUE	rs4077677	2.354e-05	0.3376	21272	0.000462017	4.22836	0.988581	6.60118	0.0687493	0.3376	584	0.00382855	1.82006	0.854586	0.45138	7.05256	1.55275e-11	FALSE	FALSE
ADCY3	rs4077678	DNAJC27-AS1	ENSG00000224165.5	Artery_Tibial	1233	1.04052e-09	0.0113578	1.96863e-08	0.214112	0.77453	0.783429	TRUE	rs1077641	2.354e-05	0.3395	21268	0.000460839	4.22836	0.98861	6.60018	0.0687493	0.3395	584	0.00381808	1.82006	0.854926	0.450772	7.05095	1.55025e-11	FALSE	FALSE
ADCY3	rs4077678	DNAJC27-AS1	ENSG00000224165.5	Artery_Tibial	1233	1.04052e-09	0.0113578	1.96863e-08	0.214112	0.77453	0.783429	TRUE	rs11683429	2.121e-05	0.3311	21273	0.000466487	4.25176	0.988472	6.70302	0.0804141	0.3311	584	0.00386578	1.74829	0.853379	0.34423	7.04725	1.54452e-11	FALSE	FALSE
ADCY3	rs4077678	DNAJC27-AS1	ENSG00000224165.5	Artery_Tibial	1233	1.04052e-09	0.0113578	1.96863e-08	0.214112	0.77453	0.783429	TRUE	rs13428763	3.001e-05	0.6624	21273	0.000461995	4.17339	0.988582	6.37288	0.0507758	0.6624	584	0.00382855	1.95337	0.854586	0.666317	7.03919	1.53213e-11	FALSE	FALSE
ADCY3	rs4077678	DNAJC27-AS1	ENSG00000224165.5	Artery_Tibial	1233	1.04052e-09	0.0113578	1.96863e-08	0.214112	0.77453	0.783429	TRUE	rs10164842	1.97e-05	0.3415	21268	0.000459532	4.26826	0.988642	6.76666	0.0899505	0.3415	584	0.00380724	1.69566	0.855278	0.263103	7.02976	1.51774e-11	FALSE	FALSE
ADCY3	rs4077678	DNAJC27-AS1	ENSG00000224165.5	Artery_Tibial	1233	1.04052e-09	0.0113578	1.96863e-08	0.214112	0.77453	0.783429	TRUE	rs13030692	3.204e-05	0.3375	21269	0.000462149	4.15846	0.988578	6.31152	0.0475743	0.3375	584	0.00382911	1.98115	0.854568	0.71305	7.02457	1.50989e-11	FALSE	FALSE
ADCY3	rs4077678	DNAJC27-AS1	ENSG00000224165.5	Artery_Tibial	1233	1.04052e-09	0.0113578	1.96863e-08	0.214112	0.77453	0.783429	TRUE	rs13012304	2.252e-05	0.3376	21272	0.000462017	4.23832	0.988581	6.64286	0.076558	0.3376	584	0.00382855	1.77102	0.854586	0.376119	7.01898	1.50146e-11	FALSE	FALSE
ADCY3	rs4077678	DNAJC27-AS1	ENSG00000224165.5	Artery_Tibial	1233	1.04052e-09	0.0113578	1.96863e-08	0.214112	0.77453	0.783429	TRUE	rs76087690	0.000183	0.0819	21240	0.00137613	3.7414	0.966741	5.06453	0.00611242	0.0819	584	0.0113863	2.74169	0.663985	1.95024	7.01477	1.49516e-11	FALSE	FALSE
ADCY3	rs4077678	DNAJC27-AS1	ENSG00000224165.5	Artery_Tibial	1233	1.04052e-09	0.0113578	1.96863e-08	0.214112	0.77453	0.783429	TRUE	rs36029941	3.067e-05	0.3388	21273	0.000461194	4.16843	0.988602	6.35175	0.0511923	0.3388	584	0.00382191	1.94986	0.854801	0.660139	7.01189	1.49086e-11	FALSE	FALSE
ADCY3	rs4077678	DNAJC27-AS1	ENSG00000224165.5	Artery_Tibial	1233	1.04052e-09	0.0113578	1.96863e-08	0.214112	0.77453	0.783429	TRUE	rs79988608	0.0001771	0.0817	21240	0.0013792	3.74962	0.966669	5.09489	0.00645073	0.0817	584	0.0114117	2.72394	0.663488	1.91694	7.01183	1.49077e-11	FALSE	FALSE
ADCY3	rs4077678	DNAJC27-AS1	ENSG00000224165.5	Artery_Tibial	1233	1.04052e-09	0.0113578	1.96863e-08	0.214112	0.77453	0.783429	TRUE	rs13035239	3.135e-05	0.3376	21273	0.000461995	4.16343	0.988582	6.33184	0.0507758	0.3376	584	0.00382855	1.95337	0.854586	0.666317	6.99816	1.47052e-11	FALSE	FALSE
ADCY3	rs4077678	DNAJC27-AS1	ENSG00000224165.5	Artery_Tibial	1233	1.04052e-09	0.0113578	1.96863e-08	0.214112	0.77453	0.783429	TRUE	rs11688754	3.135e-05	0.3377	21273	0.000461928	4.16343	0.988584	6.33178	0.0507758	0.3377	584	0.00382799	1.95337	0.854604	0.66629	6.99807	1.4704e-11	FALSE	FALSE
ADCY3	rs4077678	DNAJC27-AS1	ENSG00000224165.5	Artery_Tibial	1233	1.04052e-09	0.0113578	1.96863e-08	0.214112	0.77453	0.783429	TRUE	rs10164466	2.252e-05	0.6632	21272	0.000462555	4.23832	0.988568	6.64331	0.0804141	0.6632	584	0.00383302	1.74829	0.854441	0.342218	6.98553	1.45208e-11	FALSE	FALSE
ADCY3	rs4077678	DNAJC27-AS1	ENSG00000224165.5	Artery_Tibial	1233	1.04052e-09	0.0113578	1.96863e-08	0.214112	0.77453	0.783429	TRUE	rs13382979	2.81e-05	0.3381	21273	0.00046166	4.18834	0.98859	6.43439	0.0605247	0.3381	584	0.00382578	1.87695	0.854676	0.541095	6.97548	1.43756e-11	FALSE	FALSE
ADCY3	rs4077678	DNAJC27-AS1	ENSG00000224165.5	Artery_Tibial	1233	1.04052e-09	0.0113578	1.96863e-08	0.214112	0.77453	0.783429	TRUE	rs13398155	3.204e-05	0.3388	21273	0.000461194	4.15846	0.988602	6.3107	0.0511923	0.3388	584	0.00382191	1.94986	0.854801	0.660139	6.97084	1.4309e-11	FALSE	FALSE
ADCY3	rs4077678	DNAJC27-AS1	ENSG00000224165.5	Artery_Tibial	1233	1.04052e-09	0.0113578	1.96863e-08	0.214112	0.77453	0.783429	TRUE	rs74528305	0.0001013	0.9173	21240	0.00136401	3.88746	0.967024	5.601	0.0177088	0.9173	584	0.011286	2.37165	0.665956	1.32467	6.92567	1.3677e-11	FALSE	FALSE
ADCY3	rs4077678	DNAJC27-AS1	ENSG00000224165.5	Artery_Tibial	1233	1.04052e-09	0.0113578	1.96863e-08	0.214112	0.77453	0.783429	TRUE	rs11683748	3.421e-05	0.3386	21273	0.000461327	4.14346	0.988598	6.24927	0.0507758	0.3386	584	0.00382302	1.95337	0.854765	0.666042	6.91531	1.35361e-11	FALSE	FALSE
ADCY3	rs4077678	DNAJC27-AS1	ENSG00000224165.5	Artery_Tibial	1233	1.04052e-09	0.0113578	1.96863e-08	0.214112	0.77453	0.783429	TRUE	rs13416733	8.038e-05	0.151	21290	0.000805245	3.94326	0.980266	5.65853	0.023681	0.151	584	0.0066784	2.26227	0.771118	1.23596	6.89449	1.32572e-11	FALSE	FALSE
ADCY3	rs4077678	DNAJC27-AS1	ENSG00000224165.5	Artery_Tibial	1233	1.04052e-09	0.0113578	1.96863e-08	0.214112	0.77453	0.783429	TRUE	rs35072958	2.936e-05	0.3388	21273	0.000461194	4.17837	0.988602	6.39277	0.0651304	0.3388	584	0.00382191	1.84436	0.854801	0.489051	6.88182	1.30902e-11	FALSE	FALSE
ADCY3	rs4077678	DNAJC27-AS1	ENSG00000224165.5	Artery_Tibial	1233	1.04052e-09	0.0113578	1.96863e-08	0.214112	0.77453	0.783429	TRUE	rs41281519	0.000183	0.9181	21240	0.00137613	3.7414	0.966741	5.06453	0.00770819	0.9181	584	0.0113863	2.66459	0.663985	1.81186	6.87639	1.30194e-11	FALSE	FALSE
ADCY3	rs4077678	DNAJC27-AS1	ENSG00000224165.5	Artery_Tibial	1233	1.04052e-09	0.0113578	1.96863e-08	0.214112	0.77453	0.783429	TRUE	rs13404163	3.001e-05	0.6612	21273	0.000461194	4.17339	0.988602	6.37219	0.0651304	0.6612	584	0.00382191	1.84436	0.854801	0.489051	6.86124	1.28236e-11	FALSE	FALSE
ADCY3	rs4077678	DNAJC27-AS1	ENSG00000224165.5	Artery_Tibial	1233	1.04052e-09	0.0113578	1.96863e-08	0.214112	0.77453	0.783429	TRUE	rs72807668	0.0003306	0.2454	21261	0.00055823	3.59006	0.986236	4.21271	0.0035826	0.2454	584	0.00462345	2.91275	0.829541	2.63433	6.84704	1.26429e-11	FALSE	FALSE
ADCY3	rs4077678	DNAJC27-AS1	ENSG00000224165.5	Artery_Tibial	1233	1.04052e-09	0.0113578	1.96863e-08	0.214112	0.77453	0.783429	TRUE	rs138162331	4.833e-05	0.8502	21292	0.000810474	4.06356	0.980141	6.13276	0.052933	0.8502	584	0.0067224	1.93547	0.769957	0.707398	6.84015	1.2556e-11	FALSE	FALSE
ADCY3	rs4077678	DNAJC27-AS1	ENSG00000224165.5	Artery_Tibial	1233	1.04052e-09	0.0113578	1.96863e-08	0.214112	0.77453	0.783429	TRUE	rs10195271	3.228e-05	0.3369	21270	0.000462531	4.15675	0.988569	6.30484	0.0640713	0.3369	584	0.00383246	1.85168	0.854459	0.501207	6.80605	1.2135e-11	FALSE	FALSE
ADCY3	rs4077678	DNAJC27-AS1	ENSG00000224165.5	Artery_Tibial	1233	1.04052e-09	0.0113578	1.96863e-08	0.214112	0.77453	0.783429	TRUE	rs1865688	3.347e-05	0.6628	21270	0.000462329	4.14847	0.988574	6.27067	0.0640713	0.6628	584	0.00383078	1.85168	0.854513	0.501113	6.77178	1.17262e-11	FALSE	FALSE
ADCY3	rs4077678	DNAJC27-AS1	ENSG00000224165.5	Artery_Tibial	1233	1.04052e-09	0.0113578	1.96863e-08	0.214112	0.77453	0.783429	TRUE	rs7560156	2.872e-05	0.6612	21273	0.000461194	4.18339	0.988602	6.41348	0.0821036	0.6612	584	0.00382191	1.73861	0.854801	0.327104	6.74058	1.1366e-11	FALSE	FALSE
ADCY3	rs4077678	DNAJC27-AS1	ENSG00000224165.5	Artery_Tibial	1233	1.04052e-09	0.0113578	1.96863e-08	0.214112	0.77453	0.783429	TRUE	rs11675013	3.573e-05	0.3372	21270	0.000462329	4.13349	0.988574	6.20932	0.0640713	0.3372	584	0.00383078	1.85168	0.854513	0.501113	6.71043	1.10285e-11	FALSE	FALSE
ADCY3	rs4077678	DNAJC27-AS1	ENSG00000224165.5	Artery_Tibial	1233	1.04052e-09	0.0113578	1.96863e-08	0.214112	0.77453	0.783429	TRUE	rs9631061	2.895e-05	0.3381	21270	0.000461725	4.18157	0.988589	6.40644	0.0869698	0.3381	584	0.00382578	1.7116	0.854676	0.287529	6.69396	1.08483e-11	FALSE	FALSE
ADCY3	rs4077678	DNAJC27-AS1	ENSG00000224165.5	Artery_Tibial	1233	1.04052e-09	0.0113578	1.96863e-08	0.214112	0.77453	0.783429	TRUE	rs6736711	3.421e-05	0.3558	20640	0.000464571	4.14346	0.988519	6.25206	0.0703898	0.3558	584	0.00373534	1.80939	0.857622	0.429253	6.68131	1.07119e-11	FALSE	FALSE
ADCY3	rs4077678	DNAJC27-AS1	ENSG00000224165.5	Artery_Tibial	1233	1.04052e-09	0.0113578	1.96863e-08	0.214112	0.77453	0.783429	TRUE	rs10182036	0.0001061	0.0838	21239	0.00134778	3.8762	0.967404	5.55581	0.0280721	0.0838	584	0.0111512	2.19628	0.668623	1.06035	6.61616	1.00363e-11	FALSE	FALSE
ADCY3	rs4077678	DNAJC27-AS1	ENSG00000224165.5	Artery_Tibial	1233	1.04052e-09	0.0113578	1.96863e-08	0.214112	0.77453	0.783429	TRUE	rs72792199	8.161e-05	0.1509	21290	0.000805684	3.93962	0.980256	5.64465	0.0357561	0.1509	584	0.00668204	2.09969	0.771022	0.962537	6.60718	9.94661e-12	FALSE	FALSE
ADCY3	rs4077678	DNAJC27-AS1	ENSG00000224165.5	Artery_Tibial	1233	1.04052e-09	0.0113578	1.96863e-08	0.214112	0.77453	0.783429	TRUE	rs55822100	5.029e-05	0.1517	21291	0.000802154	4.05428	0.98034	6.0924	0.0723045	0.1517	584	0.00665307	1.7972	0.771788	0.507664	6.60007	9.87609e-12	FALSE	FALSE
ADCY3	rs4077678	DNAJC27-AS1	ENSG00000224165.5	Artery_Tibial	1233	1.04052e-09	0.0113578	1.96863e-08	0.214112	0.77453	0.783429	TRUE	rs9631062	3.756e-05	0.3367	21270	0.000462666	4.122	0.988566	6.16273	0.0767246	0.3367	584	0.00383358	1.77002	0.854423	0.37491	6.53764	9.27839e-12	FALSE	FALSE
ADCY3	rs4077678	DNAJC27-AS1	ENSG00000224165.5	Artery_Tibial	1233	1.04052e-09	0.0113578	1.96863e-08	0.214112	0.77453	0.783429	TRUE	rs17744531	0.0003572	0.2447	21261	0.000559309	3.56984	0.98621	4.1421	0.00493465	0.2447	584	0.00463237	2.81127	0.829268	2.39312	6.53522	9.25595e-12	FALSE	FALSE
ADCY3	rs4077678	DNAJC27-AS1	ENSG00000224165.5	Artery_Tibial	1233	1.04052e-09	0.0113578	1.96863e-08	0.214112	0.77453	0.783429	TRUE	rs148734301	0.0002986	0.0856	21313	0.00131745	3.61651	0.968114	4.60826	0.00708421	0.0856	584	0.0109382	2.69286	0.672882	1.88098	6.48925	8.84006e-12	FALSE	FALSE
ADCY3	rs4077678	DNAJC27-AS1	ENSG00000224165.5	Artery_Tibial	1233	1.04052e-09	0.0113578	1.96863e-08	0.214112	0.77453	0.783429	TRUE	rs113094165	7.145e-05	0.8465	21290	0.00079447	3.9714	0.980525	5.76314	0.052933	0.8465	584	0.00658904	1.93547	0.773487	0.706277	6.46941	8.66646e-12	FALSE	FALSE
ADCY3	rs4077678	DNAJC27-AS1	ENSG00000224165.5	Artery_Tibial	1233	1.04052e-09	0.0113578	1.96863e-08	0.214112	0.77453	0.783429	TRUE	rs13387053	3.897e-05	0.3376	21270	0.00046206	4.1135	0.98858	6.12763	0.081328	0.3376	584	0.00382855	1.74303	0.854586	0.334101	6.46173	8.6001e-12	FALSE	FALSE
ADCY3	rs4077678	DNAJC27-AS1	ENSG00000224165.5	Artery_Tibial	1233	1.04052e-09	0.0113578	1.96863e-08	0.214112	0.77453	0.783429	TRUE	rs13412941	3.897e-05	0.3376	21270	0.00046206	4.1135	0.98858	6.12763	0.081328	0.3376	584	0.00382855	1.74303	0.854586	0.334101	6.46173	8.6001e-12	FALSE	FALSE
ADCY3	rs4077678	DNAJC27-AS1	ENSG00000224165.5	Artery_Tibial	1233	1.04052e-09	0.0113578	1.96863e-08	0.214112	0.77453	0.783429	TRUE	rs10196998	6.393e-05	0.3383	21269	0.000461613	3.99781	0.988591	5.6634	0.0425406	0.3383	584	0.00382467	2.02819	0.854712	0.793439	6.45684	8.55817e-12	FALSE	FALSE
ADCY3	rs4077678	DNAJC27-AS1	ENSG00000224165.5	Artery_Tibial	1233	1.04052e-09	0.0113578	1.96863e-08	0.214112	0.77453	0.783429	TRUE	rs113939247	7.145e-05	0.1535	21290	0.00079447	3.9714	0.980525	5.76314	0.0540388	0.1535	584	0.00658904	1.92653	0.773487	0.692922	6.45606	8.55149e-12	FALSE	FALSE
ADCY3	rs4077678	DNAJC27-AS1	ENSG00000224165.5	Artery_Tibial	1233	1.04052e-09	0.0113578	1.96863e-08	0.214112	0.77453	0.783429	TRUE	rs112721584	7.257e-05	0.8465	21290	0.00079447	3.9677	0.980525	5.74871	0.052933	0.8465	584	0.00658904	1.93547	0.773487	0.706277	6.45499	8.54234e-12	FALSE	FALSE
ADCY3	rs4077678	DNAJC27-AS1	ENSG00000224165.5	Artery_Tibial	1233	1.04052e-09	0.0113578	1.96863e-08	0.214112	0.77453	0.783429	TRUE	rs112527265	7.371e-05	0.8465	21290	0.00079447	3.96398	0.980525	5.73425	0.052933	0.8465	584	0.00658904	1.93547	0.773487	0.706277	6.44053	8.41975e-12	FALSE	FALSE
ADCY3	rs4077678	DNAJC27-AS1	ENSG00000224165.5	Artery_Tibial	1233	1.04052e-09	0.0113578	1.96863e-08	0.214112	0.77453	0.783429	TRUE	rs2384056	6.785e-05	0.3403	21269	0.000460292	3.9837	0.988624	5.60656	0.0425406	0.3403	584	0.00381372	2.02819	0.855067	0.792945	6.39951	8.08131e-12	FALSE	FALSE
ADCY3	rs4077678	DNAJC27-AS1	ENSG00000224165.5	Artery_Tibial	1233	1.04052e-09	0.0113578	1.96863e-08	0.214112	0.77453	0.783429	TRUE	rs11685125	6.929e-05	0.6594	21269	0.000460095	3.97871	0.988628	5.58674	0.0425406	0.6594	584	0.00381209	2.02819	0.85512	0.792871	6.37961	7.92215e-12	FALSE	FALSE
ADCY3	rs4077678	DNAJC27-AS1	ENSG00000224165.5	Artery_Tibial	1233	1.04052e-09	0.0113578	1.96863e-08	0.214112	0.77453	0.783429	TRUE	rs491147	0.0005169	0.2443	21262	0.000559901	3.47184	0.986196	3.80226	0.00428522	0.2443	584	0.0046375	2.85637	0.829111	2.49891	6.30117	7.32448e-12	FALSE	FALSE
ADCY3	rs4077678	DNAJC27-AS1	ENSG00000224165.5	Artery_Tibial	1233	1.04052e-09	0.0113578	1.96863e-08	0.214112	0.77453	0.783429	TRUE	rs12986610	4.532e-05	0.3399	21269	0.000460554	4.07854	0.988617	5.98473	0.0912364	0.3399	584	0.00381589	1.68891	0.854997	0.253906	6.23864	6.88047e-12	FALSE	FALSE
ADCY3	rs4077678	DNAJC27-AS1	ENSG00000224165.5	Artery_Tibial	1233	1.04052e-09	0.0113578	1.96863e-08	0.214112	0.77453	0.783429	TRUE	rs17801121	0.0005007	0.2442	21261	0.000560083	3.48038	0.986191	3.83167	0.00489765	0.2442	584	0.00463879	2.81369	0.829072	2.39856	6.23023	6.82285e-12	FALSE	FALSE
ADCY3	rs4077678	DNAJC27-AS1	ENSG00000224165.5	Artery_Tibial	1233	1.04052e-09	0.0113578	1.96863e-08	0.214112	0.77453	0.783429	TRUE	rs1968482	7.534e-05	0.6599	21270	0.000460401	3.95876	0.988621	5.50873	0.0469739	0.6599	584	0.00381481	1.98654	0.855032	0.721495	6.23023	6.82284e-12	FALSE	FALSE
ADCY3	rs4077678	DNAJC27-AS1	ENSG00000224165.5	Artery_Tibial	1233	1.04052e-09	0.0113578	1.96863e-08	0.214112	0.77453	0.783429	TRUE	rs55914216	7.859e-05	0.1537	21289	0.000793661	3.94866	0.980544	5.67447	0.0723045	0.1537	584	0.00658202	1.7972	0.773674	0.506561	6.18103	6.49529e-12	FALSE	FALSE
ADCY3	rs4077678	DNAJC27-AS1	ENSG00000224165.5	Artery_Tibial	1233	1.04052e-09	0.0113578	1.96863e-08	0.214112	0.77453	0.783429	TRUE	rs72797944	7.981e-05	0.8464	21289	0.000794084	3.94497	0.980534	5.66037	0.0723045	0.8464	584	0.00658552	1.7972	0.773581	0.506616	6.16699	6.40472e-12	FALSE	FALSE
ADCY3	rs4077678	DNAJC27-AS1	ENSG00000224165.5	Artery_Tibial	1233	1.04052e-09	0.0113578	1.96863e-08	0.214112	0.77453	0.783429	TRUE	rs10184813	6.644e-05	0.6596	21269	0.000460226	3.98869	0.988625	5.62615	0.0614494	0.6596	584	0.00381318	1.87025	0.855085	0.529666	6.15582	6.33357e-12	FALSE	FALSE
ADCY3	rs4077678	DNAJC27-AS1	ENSG00000224165.5	Artery_Tibial	1233	1.04052e-09	0.0113578	1.96863e-08	0.214112	0.77453	0.783429	TRUE	rs141642011	7.153e-05	0.0172	13891	0.00935969	3.97114	0.810378	5.55844	0.0277759	0.0172	584	0.0506481	2.20044	0.307595	0.560883	6.11933	6.10663e-12	FALSE	FALSE
ADCY3	rs4077678	DNAJC27-AS1	ENSG00000224165.5	Artery_Tibial	1233	1.04052e-09	0.0113578	1.96863e-08	0.214112	0.77453	0.783429	TRUE	rs73920612	0.000352	0.8054	21277	0.000659058	3.57368	0.983791	4.221	0.00992105	0.8054	584	0.00546264	2.57857	0.804645	1.85858	6.07958	5.86869e-12	FALSE	FALSE
ADCY3	rs4077678	DNAJC27-AS1	ENSG00000224165.5	Artery_Tibial	1233	1.04052e-09	0.0113578	1.96863e-08	0.214112	0.77453	0.783429	TRUE	rs112215462	0.0003081	0.194	21276	0.000660635	3.60839	0.983752	4.34457	0.012069	0.194	584	0.00547546	2.51012	0.804276	1.71823	6.06279	5.77098e-12	FALSE	FALSE
ADCY3	rs4077678	DNAJC27-AS1	ENSG00000224165.5	Artery_Tibial	1233	1.04052e-09	0.0113578	1.96863e-08	0.214112	0.77453	0.783429	TRUE	rs10171663	6.929e-05	0.6558	21268	0.000457804	3.97871	0.988684	5.58472	0.0668729	0.6558	584	0.00379293	1.83253	0.855743	0.468779	6.0535	5.71758e-12	FALSE	FALSE
ADCY3	rs4077678	DNAJC27-AS1	ENSG00000224165.5	Artery_Tibial	1233	1.04052e-09	0.0113578	1.96863e-08	0.214112	0.77453	0.783429	TRUE	rs13428789	6.505e-05	0.3443	21267	0.000457762	3.9937	0.988685	5.64376	0.0745207	0.3443	584	0.00379241	1.7834	0.85576	0.392745	6.0365	5.62123e-12	FALSE	FALSE
ADCY3	rs4077678	DNAJC27-AS1	ENSG00000224165.5	Artery_Tibial	1233	1.04052e-09	0.0113578	1.96863e-08	0.214112	0.77453	0.783429	TRUE	rs11125803	5.449e-05	0.7476	21263	0.000547779	4.03548	0.986491	5.88038	0.128242	0.7476	584	0.00453731	1.52107	0.832183	0.0702519	5.95063	5.15867e-12	FALSE	FALSE
ADCY3	rs4077678	DNAJC27-AS1	ENSG00000224165.5	Artery_Tibial	1233	1.04052e-09	0.0113578	1.96863e-08	0.214112	0.77453	0.783429	TRUE	rs1550116	0.000128	0.8461	20934	0.000806262	3.83028	0.980242	5.22848	0.052933	0.8461	584	0.00657502	1.93547	0.77386	0.706152	5.93463	5.07677e-12	FALSE	FALSE
ADCY3	rs4077678	DNAJC27-AS1	ENSG00000224165.5	Artery_Tibial	1233	1.04052e-09	0.0113578	1.96863e-08	0.214112	0.77453	0.783429	TRUE	rs13428821	0.000148	0.9157	21240	0.00134046	3.7944	0.967575	5.25091	0.0683995	0.9157	584	0.0110911	1.82237	0.669819	0.558183	5.80909	4.47783e-12	FALSE	FALSE
ADCY3	rs4077678	DNAJC27-AS1	ENSG00000224165.5	Artery_Tibial	1233	1.04052e-09	0.0113578	1.96863e-08	0.214112	0.77453	0.783429	TRUE	rs2241758	0.0006153	0.0887	21316	0.00127555	3.42478	0.969097	3.94488	0.00803046	0.0887	584	0.0105919	2.65079	0.679926	1.8192	5.76408	4.28075e-12	FALSE	FALSE
ADCY3	rs4077678	DNAJC27-AS1	ENSG00000224165.5	Artery_Tibial	1233	1.04052e-09	0.0113578	1.96863e-08	0.214112	0.77453	0.783429	TRUE	rs80122249	0.0004761	0.9179	21158	0.0013784	3.49385	0.966688	4.19927	0.0123834	0.9179	584	0.0113611	2.50103	0.66448	1.53217	5.73144	4.14328e-12	FALSE	FALSE
ADCY3	rs4077678	DNAJC27-AS1	ENSG00000224165.5	Artery_Tibial	1233	1.04052e-09	0.0113578	1.96863e-08	0.214112	0.77453	0.783429	TRUE	rs117841598	0.0001299	0.1532	21291	0.000795707	3.82665	0.980495	5.21026	0.0723045	0.1532	584	0.0065996	1.7972	0.773207	0.506837	5.7171	4.08428e-12	FALSE	FALSE
ADCY3	rs4077678	DNAJC27-AS1	ENSG00000224165.5	Artery_Tibial	1233	1.04052e-09	0.0113578	1.96863e-08	0.214112	0.77453	0.783429	TRUE	rs13393590	0.0005259	0.7977	21276	0.000640123	3.46721	0.984249	3.84066	0.00984563	0.7977	584	0.00530544	2.5812	0.809194	1.86743	5.70808	4.04762e-12	FALSE	FALSE
ADCY3	rs4077678	DNAJC27-AS1	ENSG00000224165.5	Artery_Tibial	1233	1.04052e-09	0.0113578	1.96863e-08	0.214112	0.77453	0.783429	TRUE	rs1550115	6.224e-05	0.7526	21264	0.000555111	4.00415	0.986312	5.76127	0.167808	0.7526	584	0.00459826	1.37928	0.830312	-0.0970964	5.66417	3.87373e-12	FALSE	FALSE
ADCY3	rs4077678	DNAJC27-AS1	ENSG00000224165.5	Artery_Tibial	1233	1.04052e-09	0.0113578	1.96863e-08	0.214112	0.77453	0.783429	TRUE	rs11684619	0.0001843	0.3351	21273	0.000463691	3.73962	0.988541	4.67777	0.0342225	0.3351	584	0.00384261	2.11744	0.854129	0.95225	5.63002	3.74368e-12	FALSE	FALSE
ADCY3	rs4077678	DNAJC27-AS1	ENSG00000224165.5	Artery_Tibial	1233	1.04052e-09	0.0113578	1.96863e-08	0.214112	0.77453	0.783429	TRUE	rs916484	0.0001703	0.6648	21273	0.000463623	3.75943	0.988542	4.75115	0.0384636	0.6648	584	0.00384204	2.06988	0.854148	0.867176	5.61833	3.70015e-12	FALSE	FALSE
ADCY3	rs4077678	DNAJC27-AS1	ENSG00000224165.5	Artery_Tibial	1233	1.04052e-09	0.0113578	1.96863e-08	0.214112	0.77453	0.783429	TRUE	rs36071142	0.0001843	0.3352	21273	0.000463623	3.73962	0.988542	4.67771	0.0352806	0.3352	584	0.00384204	2.10512	0.854148	0.930015	5.60773	3.66114e-12	FALSE	FALSE
ADCY3	rs4077678	DNAJC27-AS1	ENSG00000224165.5	Artery_Tibial	1233	1.04052e-09	0.0113578	1.96863e-08	0.214112	0.77453	0.783429	TRUE	rs10187348	0.0001843	0.3352	21273	0.000463623	3.73962	0.988542	4.67771	0.0372968	0.3352	584	0.00384204	2.0825	0.854148	0.889556	5.56727	3.51597e-12	FALSE	FALSE
ADCY3	rs4077678	DNAJC27-AS1	ENSG00000224165.5	Artery_Tibial	1233	1.04052e-09	0.0113578	1.96863e-08	0.214112	0.77453	0.783429	TRUE	rs916486	0.0001772	0.3352	21273	0.000463623	3.74948	0.988542	4.71422	0.0401938	0.3352	584	0.00384204	2.05175	0.854148	0.835266	5.54949	3.45402e-12	FALSE	FALSE
ADCY3	rs4077678	DNAJC27-AS1	ENSG00000224165.5	Artery_Tibial	1233	1.04052e-09	0.0113578	1.96863e-08	0.214112	0.77453	0.783429	TRUE	rs7565468	0.0001538	0.3394	20650	0.000474699	3.78485	0.988272	4.85567	0.0507758	0.3394	584	0.00381862	1.95337	0.854908	0.665823	5.5215	3.35866e-12	FALSE	FALSE
ADCY3	rs4077678	DNAJC27-AS1	ENSG00000224165.5	Artery_Tibial	1233	1.04052e-09	0.0113578	1.96863e-08	0.214112	0.77453	0.783429	TRUE	rs6545758	9.718e-05	0.6667	21274	0.000464915	3.89753	0.988511	5.27492	0.094051	0.6667	584	0.00385293	1.67441	0.853795	0.235491	5.51042	3.32166e-12	FALSE	FALSE
ADCY3	rs4077678	DNAJC27-AS1	ENSG00000224165.5	Artery_Tibial	1233	1.04052e-09	0.0113578	1.96863e-08	0.214112	0.77453	0.783429	TRUE	rs113195763	0.0001898	0.0851	21314	0.0013244	3.73222	0.967951	5.02127	0.0785142	0.0851	584	0.0109965	1.75937	0.671712	0.482674	5.50395	3.30024e-12	FALSE	FALSE
ADCY3	rs4077678	DNAJC27-AS1	ENSG00000224165.5	Artery_Tibial	1233	1.04052e-09	0.0113578	1.96863e-08	0.214112	0.77453	0.783429	TRUE	rs114495854	0.001013	0.9188	21158	0.00139231	3.28689	0.966363	3.52406	0.00638212	0.9188	584	0.0114757	2.72747	0.662238	1.92052	5.44459	3.11003e-12	FALSE	FALSE
ADCY3	rs4077678	DNAJC27-AS1	ENSG00000224165.5	Artery_Tibial	1233	1.04052e-09	0.0113578	1.96863e-08	0.214112	0.77453	0.783429	TRUE	rs114518415	0.001022	0.0812	21158	0.00139231	3.2844	0.966363	3.51615	0.00638212	0.0812	584	0.0114757	2.72747	0.662238	1.92052	5.43667	3.08553e-12	FALSE	FALSE
ADCY3	rs4077678	DNAJC27-AS1	ENSG00000224165.5	Artery_Tibial	1233	1.04052e-09	0.0113578	1.96863e-08	0.214112	0.77453	0.783429	TRUE	rs4665720	6.343e-05	0.248	21264	0.00055421	3.99967	0.986334	5.74296	0.266429	0.248	584	0.00459079	1.11132	0.83054	-0.374695	5.36826	2.8815e-12	FALSE	FALSE
ADCY3	rs4077678	DNAJC27-AS1	ENSG00000224165.5	Artery_Tibial	1233	1.04052e-09	0.0113578	1.96863e-08	0.214112	0.77453	0.783429	TRUE	rs73920610	0.0005786	0.1949	21277	0.000658289	3.44145	0.983809	3.76426	0.0148739	0.1949	584	0.00545627	2.43543	0.804829	1.56992	5.33418	2.78495e-12	FALSE	FALSE
ADCY3	rs4077678	DNAJC27-AS1	ENSG00000224165.5	Artery_Tibial	1233	1.04052e-09	0.0113578	1.96863e-08	0.214112	0.77453	0.783429	TRUE	rs55893453	0.0005875	0.8053	21277	0.000658801	3.43732	0.983797	3.75059	0.0148739	0.8053	584	0.00546051	2.43543	0.804706	1.56987	5.32046	2.74699e-12	FALSE	FALSE
ADCY3	rs4077678	DNAJC27-AS1	ENSG00000224165.5	Artery_Tibial	1233	1.04052e-09	0.0113578	1.96863e-08	0.214112	0.77453	0.783429	TRUE	rs4665719	6.713e-05	0.7525	21264	0.00055496	3.98624	0.986316	5.69056	0.266429	0.7525	584	0.00459701	1.11132	0.83035	-0.374251	5.3163	2.7356e-12	FALSE	FALSE
ADCY3	rs4077678	DNAJC27-AS1	ENSG00000224165.5	Artery_Tibial	1233	1.04052e-09	0.0113578	1.96863e-08	0.214112	0.77453	0.783429	TRUE	rs78961514	0.0001715	0.8489	21293	0.000804694	3.75767	0.980279	4.95778	0.0949108	0.8489	584	0.00667477	1.67004	0.771214	0.337991	5.29577	2.68001e-12	FALSE	FALSE
ADCY3	rs4077678	DNAJC27-AS1	ENSG00000224165.5	Artery_Tibial	1233	1.04052e-09	0.0113578	1.96863e-08	0.214112	0.77453	0.783429	TRUE	rs78860332	0.0008308	0.0807	21158	0.00140018	3.34232	0.966179	3.70332	0.0113127	0.0807	584	0.0115405	2.53289	0.660976	1.57941	5.28273	2.64527e-12	FALSE	FALSE
ADCY3	rs4077678	DNAJC27-AS1	ENSG00000224165.5	Artery_Tibial	1233	1.04052e-09	0.0113578	1.96863e-08	0.214112	0.77453	0.783429	TRUE	rs2891409	6.971e-05	0.7526	21264	0.000555111	3.97727	0.986312	5.65547	0.266429	0.7526	584	0.00459826	1.11132	0.830312	-0.374162	5.2813	2.64151e-12	FALSE	FALSE
ADCY3	rs4077678	DNAJC27-AS1	ENSG00000224165.5	Artery_Tibial	1233	1.04052e-09	0.0113578	1.96863e-08	0.214112	0.77453	0.783429	TRUE	rs191012252	0.0002994	0.9794	16537	0.00658726	3.61582	0.858604	4.63466	0.0277759	0.9794	584	0.0424356	2.20044	0.346497	0.626153	5.26081	2.58794e-12	FALSE	FALSE
ADCY3	rs4077678	DNAJC27-AS1	ENSG00000224165.5	Artery_Tibial	1233	1.04052e-09	0.0113578	1.96863e-08	0.214112	0.77453	0.783429	TRUE	rs1439096	0.001322	0.129	21318	0.00091756	3.21116	0.977575	3.14136	0.00708773	0.129	584	0.0076199	2.69269	0.747014	2.02094	5.1623	2.34515e-12	FALSE	FALSE
ADCY3	rs4077678	DNAJC27-AS1	ENSG00000224165.5	Artery_Tibial	1233	1.04052e-09	0.0113578	1.96863e-08	0.214112	0.77453	0.783429	TRUE	rs7597157	0.0002503	0.3409	20646	0.000473777	3.66195	0.988294	4.40263	0.0469739	0.3409	584	0.00381047	1.98654	0.855173	0.721287	5.12391	2.25683e-12	FALSE	FALSE
ADCY3	rs4077678	DNAJC27-AS1	ENSG00000224165.5	Artery_Tibial	1233	1.04052e-09	0.0113578	1.96863e-08	0.214112	0.77453	0.783429	TRUE	rs17046666	0.0002668	0.0851	20251	0.00139392	3.64557	0.966325	4.72581	0.0957279	0.0851	584	0.0109965	1.66593	0.671712	0.375174	5.10099	2.20568e-12	FALSE	FALSE
ADCY3	rs4077678	DNAJC27-AS1	ENSG00000224165.5	Artery_Tibial	1233	1.04052e-09	0.0113578	1.96863e-08	0.214112	0.77453	0.783429	TRUE	rs61117682	0.000101	0.3421	21266	0.000459187	3.88818	0.988651	5.23387	0.162638	0.3421	584	0.00380403	1.39625	0.855382	-0.133036	5.10084	2.20535e-12	FALSE	FALSE
ADCY3	rs4077678	DNAJC27-AS1	ENSG00000224165.5	Artery_Tibial	1233	1.04052e-09	0.0113578	1.96863e-08	0.214112	0.77453	0.783429	TRUE	rs2083389	6.381e-05	0.7299	21278	0.000523926	3.99826	0.987071	5.71555	0.430469	0.7299	584	0.00434279	0.788389	0.838214	-0.650241	5.06531	2.12837e-12	FALSE	FALSE
ADCY3	rs4077678	DNAJC27-AS1	ENSG00000224165.5	Artery_Tibial	1233	1.04052e-09	0.0113578	1.96863e-08	0.214112	0.77453	0.783429	TRUE	rs7558841	0.001152	0.8711	21315	0.000918295	3.25051	0.977558	3.26593	0.0109205	0.8711	584	0.00762494	2.54523	0.74689	1.73229	4.99822	1.99026e-12	FALSE	FALSE
ADCY3	rs4077678	DNAJC27-AS1	ENSG00000224165.5	Artery_Tibial	1233	1.04052e-09	0.0113578	1.96863e-08	0.214112	0.77453	0.783429	TRUE	rs10178420	0.0001194	0.7419	21261	0.000539848	3.84735	0.986684	5.14314	0.180365	0.7419	584	0.0044712	1.33963	0.834223	-0.150002	4.99313	1.98017e-12	FALSE	FALSE
ADCY3	rs4077678	DNAJC27-AS1	ENSG00000224165.5	Artery_Tibial	1233	1.04052e-09	0.0113578	1.96863e-08	0.214112	0.77453	0.783429	TRUE	rs2076885	7.802e-05	0.2564	21279	0.000541726	3.9504	0.986638	5.54091	0.407309	0.2564	584	0.00449055	0.828638	0.833625	-0.610555	4.93036	1.85968e-12	FALSE	FALSE
ADCY3	rs4077678	DNAJC27-AS1	ENSG00000224165.5	Artery_Tibial	1233	1.04052e-09	0.0113578	1.96863e-08	0.214112	0.77453	0.783429	TRUE	rs56200610	9.418e-05	0.2929	21277	0.000498744	3.90512	0.987685	5.3326	0.268403	0.2929	584	0.00413387	1.10675	0.844789	-0.414098	4.9185	1.83776e-12	FALSE	FALSE
ADCY3	rs4077678	DNAJC27-AS1	ENSG00000224165.5	Artery_Tibial	1233	1.04052e-09	0.0113578	1.96863e-08	0.214112	0.77453	0.783429	TRUE	rs10188181	0.000103	0.751	21264	0.000552719	3.88341	0.98637	5.28992	0.266429	0.751	584	0.00457844	1.11132	0.830919	-0.37558	4.91434	1.83014e-12	FALSE	FALSE
ADCY3	rs4077678	DNAJC27-AS1	ENSG00000224165.5	Artery_Tibial	1233	1.04052e-09	0.0113578	1.96863e-08	0.214112	0.77453	0.783429	TRUE	rs4146916	0.001421	0.129	21317	0.000917603	3.19035	0.977574	3.07627	0.00972311	0.129	584	0.0076199	2.58552	0.747014	1.80966	4.88593	1.77886e-12	FALSE	FALSE
ADCY3	rs4077678	DNAJC27-AS1	ENSG00000224165.5	Artery_Tibial	1233	1.04052e-09	0.0113578	1.96863e-08	0.214112	0.77453	0.783429	TRUE	rs2082881	9.753e-05	0.7516	21264	0.000553612	3.89666	0.986349	5.34137	0.325185	0.7516	584	0.00458584	0.983859	0.830692	-0.485973	4.85539	1.72537e-12	FALSE	FALSE
ADCY3	rs4077678	DNAJC27-AS1	ENSG00000224165.5	Artery_Tibial	1233	1.04052e-09	0.0113578	1.96863e-08	0.214112	0.77453	0.783429	TRUE	rs4384733	0.001539	0.129	21316	0.000917646	3.16723	0.977573	3.00443	0.00944966	0.129	584	0.0076199	2.59534	0.747014	1.82866	4.83309	1.68731e-12	FALSE	FALSE
ADCY3	rs4077678	DNAJC27-AS1	ENSG00000224165.5	Artery_Tibial	1233	1.04052e-09	0.0113578	1.96863e-08	0.214112	0.77453	0.783429	TRUE	rs56239133	0.0001176	0.2233	21291	0.000595183	3.85108	0.985339	5.19541	0.315141	0.2233	584	0.00493645	1.00449	0.820077	-0.443881	4.75152	1.55515e-12	FALSE	FALSE
ADCY3	rs4077678	DNAJC27-AS1	ENSG00000224165.5	Artery_Tibial	1233	1.04052e-09	0.0113578	1.96863e-08	0.214112	0.77453	0.783429	TRUE	rs80209203	0.001658	0.059	20866	0.00189718	3.14551	0.954718	3.17566	0.0089808	0.059	584	0.0154211	2.61278	0.593337	1.57536	4.75103	1.55438e-12	FALSE	FALSE
ADCY3	rs4077678	DNAJC27-AS1	ENSG00000224165.5	Artery_Tibial	1233	1.04052e-09	0.0113578	1.96863e-08	0.214112	0.77453	0.783429	TRUE	rs955856	0.001135	0.874	21323	0.000935962	3.25473	0.977136	3.28644	0.0165087	0.874	584	0.00777455	2.39747	0.743199	1.45618	4.74262	1.54136e-12	FALSE	FALSE
ADCY3	rs4077678	DNAJC27-AS1	ENSG00000224165.5	Artery_Tibial	1233	1.04052e-09	0.0113578	1.96863e-08	0.214112	0.77453	0.783429	TRUE	rs6545870	0.0009888	0.1324	21314	0.000897669	3.29369	0.978051	3.39564	0.0199183	0.1324	584	0.00745332	2.32788	0.751169	1.33982	4.73546	1.53036e-12	FALSE	FALSE
ADCY3	rs4077678	DNAJC27-AS1	ENSG00000224165.5	Artery_Tibial	1233	1.04052e-09	0.0113578	1.96863e-08	0.214112	0.77453	0.783429	TRUE	rs1056074	0.0005007	0.8159	21288	0.000687326	3.48038	0.983107	3.91378	0.0489869	0.8159	584	0.00569989	1.96871	0.797875	0.746768	4.66055	1.41992e-12	FALSE	FALSE
ADCY3	rs4077678	DNAJC27-AS1	ENSG00000224165.5	Artery_Tibial	1233	1.04052e-09	0.0113578	1.96863e-08	0.214112	0.77453	0.783429	TRUE	rs873215	0.00176	0.8717	21316	0.000921911	3.128	0.977471	2.88549	0.0105954	0.8717	584	0.00765532	2.55577	0.746137	1.75138	4.63688	1.3867e-12	FALSE	FALSE
ADCY3	rs4077678	DNAJC27-AS1	ENSG00000224165.5	Artery_Tibial	1233	1.04052e-09	0.0113578	1.96863e-08	0.214112	0.77453	0.783429	TRUE	rs4665753	0.001582	0.8718	21316	0.000922525	3.15921	0.977457	2.98163	0.0134156	0.8718	584	0.00766041	2.47254	0.746011	1.59512	4.57675	1.30578e-12	FALSE	FALSE
ADCY3	rs4077678	DNAJC27-AS1	ENSG00000224165.5	Artery_Tibial	1233	1.04052e-09	0.0113578	1.96863e-08	0.214112	0.77453	0.783429	TRUE	rs56397001	0.002092	0.0841	21158	0.00134856	3.07685	0.967386	2.86762	0.00932932	0.0841	584	0.0111151	2.59974	0.669342	1.7086	4.57622	1.30509e-12	FALSE	FALSE
ADCY3	rs4077678	DNAJC27-AS1	ENSG00000224165.5	Artery_Tibial	1233	1.04052e-09	0.0113578	1.96863e-08	0.214112	0.77453	0.783429	TRUE	rs55797001	0.0001552	0.7784	21291	0.000598439	3.7826	0.98526	4.93999	0.274782	0.7784	584	0.00496346	1.09212	0.81927	-0.366797	4.57319	1.30114e-12	FALSE	FALSE
ADCY3	rs4077678	DNAJC27-AS1	ENSG00000224165.5	Artery_Tibial	1233	1.04052e-09	0.0113578	1.96863e-08	0.214112	0.77453	0.783429	TRUE	rs4665279	0.001301	0.8702	21315	0.000912871	3.21576	0.977687	3.15388	0.017763	0.8702	584	0.0075799	2.37052	0.748008	1.41249	4.56637	1.29229e-12	FALSE	FALSE
ADCY3	rs4077678	DNAJC27-AS1	ENSG00000224165.5	Artery_Tibial	1233	1.04052e-09	0.0113578	1.96863e-08	0.214112	0.77453	0.783429	TRUE	rs2384083	0.001679	0.8719	21316	0.000923139	3.14182	0.977442	2.92835	0.0125969	0.8719	584	0.00766552	2.49497	0.745885	1.63653	4.56488	1.29037e-12	FALSE	FALSE
ADCY3	rs4077678	DNAJC27-AS1	ENSG00000224165.5	Artery_Tibial	1233	1.04052e-09	0.0113578	1.96863e-08	0.214112	0.77453	0.783429	TRUE	rs6710503	0.0001335	0.2769	21280	0.000515817	3.81991	0.987269	5.02113	0.297461	0.2769	584	0.00427598	1.04189	0.840305	-0.461152	4.55997	1.28405e-12	FALSE	FALSE
ADCY3	rs4077678	DNAJC27-AS1	ENSG00000224165.5	Artery_Tibial	1233	1.04052e-09	0.0113578	1.96863e-08	0.214112	0.77453	0.783429	TRUE	rs6724696	0.001333	0.129	21316	0.000917646	3.20878	0.977573	3.13392	0.017763	0.129	584	0.0076199	2.37052	0.747014	1.41167	4.54559	1.26571e-12	FALSE	FALSE
ADCY3	rs4077678	DNAJC27-AS1	ENSG00000224165.5	Artery_Tibial	1233	1.04052e-09	0.0113578	1.96863e-08	0.214112	0.77453	0.783429	TRUE	rs2278483	0.0004383	0.2367	21024	0.000578602	3.51588	0.985741	3.96738	0.0609033	0.2367	584	0.00473875	1.8742	0.826029	0.576327	4.54371	1.26334e-12	FALSE	FALSE
ADCY3	rs4077678	DNAJC27-AS1	ENSG00000224165.5	Artery_Tibial	1233	1.04052e-09	0.0113578	1.96863e-08	0.214112	0.77453	0.783429	TRUE	rs2119117	0.0001474	0.2237	21291	0.000594425	3.79541	0.985357	4.9852	0.315141	0.2237	584	0.00493017	1.00449	0.820265	-0.444309	4.54089	1.25979e-12	FALSE	FALSE
ADCY3	rs4077678	DNAJC27-AS1	ENSG00000224165.5	Artery_Tibial	1233	1.04052e-09	0.0113578	1.96863e-08	0.214112	0.77453	0.783429	TRUE	rs6545890	0.001659	0.8718	21316	0.000922525	3.14533	0.977457	2.93888	0.0134156	0.8718	584	0.00766041	2.47254	0.746011	1.59512	4.534	1.25113e-12	FALSE	FALSE
ADCY3	rs4077678	DNAJC27-AS1	ENSG00000224165.5	Artery_Tibial	1233	1.04052e-09	0.0113578	1.96863e-08	0.214112	0.77453	0.783429	TRUE	rs893592	0.001659	0.8718	21316	0.000922525	3.14533	0.977457	2.93888	0.0134156	0.8718	584	0.00766041	2.47254	0.746011	1.59512	4.534	1.25113e-12	FALSE	FALSE
ADCY3	rs4077678	DNAJC27-AS1	ENSG00000224165.5	Artery_Tibial	1233	1.04052e-09	0.0113578	1.96863e-08	0.214112	0.77453	0.783429	TRUE	rs893593	0.001659	0.8718	21316	0.000922525	3.14533	0.977457	2.93888	0.0134156	0.8718	584	0.00766041	2.47254	0.746011	1.59512	4.534	1.25113e-12	FALSE	FALSE
ADCY3	rs4077678	DNAJC27-AS1	ENSG00000224165.5	Artery_Tibial	1233	1.04052e-09	0.0113578	1.96863e-08	0.214112	0.77453	0.783429	TRUE	rs1470038	0.001679	0.8719	21316	0.000923139	3.14182	0.977442	2.92835	0.0134156	0.8719	584	0.00766552	2.47254	0.745885	1.59499	4.52334	1.23786e-12	FALSE	FALSE
ADCY3	rs4077678	DNAJC27-AS1	ENSG00000224165.5	Artery_Tibial	1233	1.04052e-09	0.0113578	1.96863e-08	0.214112	0.77453	0.783429	TRUE	rs4665283	0.001699	0.1281	21316	0.000923139	3.13835	0.977442	2.91771	0.0134156	0.1281	584	0.00766552	2.47254	0.745885	1.59499	4.51269	1.22475e-12	FALSE	FALSE
ADCY3	rs4077678	DNAJC27-AS1	ENSG00000224165.5	Artery_Tibial	1233	1.04052e-09	0.0113578	1.96863e-08	0.214112	0.77453	0.783429	TRUE	rs56186499	0.0001362	0.7063	21277	0.000497949	3.81497	0.987704	4.98826	0.303501	0.7063	584	0.00412728	1.02895	0.844998	-0.484839	4.50343	1.21346e-12	FALSE	FALSE
ADCY3	rs4077678	DNAJC27-AS1	ENSG00000224165.5	Artery_Tibial	1233	1.04052e-09	0.0113578	1.96863e-08	0.214112	0.77453	0.783429	TRUE	rs1371115	0.001399	0.871	21315	0.000917689	3.19486	0.977572	3.09037	0.017763	0.871	584	0.0076199	2.37052	0.747014	1.41167	4.50203	1.21177e-12	FALSE	FALSE
ADCY3	rs4077678	DNAJC27-AS1	ENSG00000224165.5	Artery_Tibial	1233	1.04052e-09	0.0113578	1.96863e-08	0.214112	0.77453	0.783429	TRUE	rs62142355	0.0001552	0.2213	21291	0.000599019	3.7826	0.985245	4.94037	0.315141	0.2213	584	0.00496827	1.00449	0.819127	-0.441727	4.49864	1.20766e-12	FALSE	FALSE
ADCY3	rs4077678	DNAJC27-AS1	ENSG00000224165.5	Artery_Tibial	1233	1.04052e-09	0.0113578	1.96863e-08	0.214112	0.77453	0.783429	TRUE	rs62144583	0.0001691	0.7759	21290	0.000593698	3.7612	0.985375	4.85736	0.272631	0.7759	584	0.0049239	1.09702	0.820452	-0.364966	4.4924	1.20015e-12	FALSE	FALSE
ADCY3	rs4077678	DNAJC27-AS1	ENSG00000224165.5	Artery_Tibial	1233	1.04052e-09	0.0113578	1.96863e-08	0.214112	0.77453	0.783429	TRUE	rs11892043	0.0001498	0.7074	21278	0.000499021	3.7914	0.987678	4.90061	0.268403	0.7074	584	0.00413635	1.10675	0.84471	-0.413892	4.48671	1.19335e-12	FALSE	FALSE
ADCY3	rs4077678	DNAJC27-AS1	ENSG00000224165.5	Artery_Tibial	1233	1.04052e-09	0.0113578	1.96863e-08	0.214112	0.77453	0.783429	TRUE	rs6545698	0.0001415	0.7055	21276	0.000497183	3.80553	0.987723	4.95212	0.303501	0.7055	584	0.00412074	1.02895	0.845206	-0.485399	4.46672	1.16973e-12	FALSE	FALSE
ADCY3	rs4077678	DNAJC27-AS1	ENSG00000224165.5	Artery_Tibial	1233	1.04052e-09	0.0113578	1.96863e-08	0.214112	0.77453	0.783429	TRUE	rs1579672	0.001467	0.129	21316	0.000917646	3.18113	0.977573	3.04758	0.017763	0.129	584	0.0076199	2.37052	0.747014	1.41167	4.45924	1.16101e-12	FALSE	FALSE
ADCY3	rs4077678	DNAJC27-AS1	ENSG00000224165.5	Artery_Tibial	1233	1.04052e-09	0.0113578	1.96863e-08	0.214112	0.77453	0.783429	TRUE	rs6761875	0.0001584	0.7066	20289	0.00052251	3.77752	0.987106	4.86733	0.268403	0.7066	584	0.00412975	1.10675	0.84492	-0.414439	4.45289	1.15366e-12	FALSE	FALSE
ADCY3	rs4077678	DNAJC27-AS1	ENSG00000224165.5	Artery_Tibial	1233	1.04052e-09	0.0113578	1.96863e-08	0.214112	0.77453	0.783429	TRUE	rs3769669	0.0001646	0.2382	21289	0.000568919	3.76794	0.985976	4.86563	0.295786	0.2382	584	0.00471818	1.04551	0.826653	-0.424425	4.4412	1.14026e-12	FALSE	FALSE
ADCY3	rs4077678	DNAJC27-AS1	ENSG00000224165.5	Artery_Tibial	1233	1.04052e-09	0.0113578	1.96863e-08	0.214112	0.77453	0.783429	TRUE	rs55820598	0.0003279	0.9113	21312	0.00127579	3.5922	0.969091	4.51417	0.226961	0.9113	584	0.0105919	1.20822	0.679926	-0.0733211	4.44085	1.13985e-12	FALSE	FALSE
ADCY3	rs4077678	DNAJC27-AS1	ENSG00000224165.5	Artery_Tibial	1233	1.04052e-09	0.0113578	1.96863e-08	0.214112	0.77453	0.783429	TRUE	rs11693308	0.0001732	0.2374	21288	0.000570264	3.7552	0.985944	4.81933	0.285747	0.2374	584	0.00472911	1.0675	0.826321	-0.404456	4.41487	1.11062e-12	FALSE	FALSE
ADCY3	rs4077678	DNAJC27-AS1	ENSG00000224165.5	Artery_Tibial	1233	1.04052e-09	0.0113578	1.96863e-08	0.214112	0.77453	0.783429	TRUE	rs35228361	0.002078	0.872	21316	0.000923754	3.07885	0.977427	2.73717	0.0118803	0.872	584	0.00767062	2.51568	0.745759	1.67509	4.41225	1.10772e-12	FALSE	FALSE
ADCY3	rs4077678	DNAJC27-AS1	ENSG00000224165.5	Artery_Tibial	1233	1.04052e-09	0.0113578	1.96863e-08	0.214112	0.77453	0.783429	TRUE	rs62144584	0.0001678	0.706	21278	0.000497629	3.76313	0.987712	4.794	0.255623	0.706	584	0.00412482	1.1368	0.845076	-0.386361	4.40764	1.10261e-12	FALSE	FALSE
ADCY3	rs4077678	DNAJC27-AS1	ENSG00000224165.5	Artery_Tibial	1233	1.04052e-09	0.0113578	1.96863e-08	0.214112	0.77453	0.783429	TRUE	rs79682290	0.0002655	0.2689	21281	0.000525326	3.64683	0.987037	4.39064	0.139846	0.2689	584	0.00435501	1.47636	0.837832	0.00352952	4.39417	1.08786e-12	FALSE	FALSE
ADCY3	rs4077678	DNAJC27-AS1	ENSG00000224165.5	Artery_Tibial	1233	1.04052e-09	0.0113578	1.96863e-08	0.214112	0.77453	0.783429	TRUE	rs1485381755	0.0001812	0.6764	21256	0.000472384	3.74388	0.988328	4.70123	0.22213	0.6764	584	0.00391152	1.22088	0.851901	-0.320034	4.38119	1.07384e-12	FALSE	FALSE
ADCY3	rs4077678	DNAJC27-AS1	ENSG00000224165.5	Artery_Tibial	1233	1.04052e-09	0.0113578	1.96863e-08	0.214112	0.77453	0.783429	TRUE	rs299009	0.0001812	0.6764	21256	0.000472384	3.74388	0.988328	4.70123	0.22213	0.6764	584	0.00391152	1.22088	0.851901	-0.320034	4.38119	1.07384e-12	FALSE	FALSE
ADCY3	rs4077678	DNAJC27-AS1	ENSG00000224165.5	Artery_Tibial	1233	1.04052e-09	0.0113578	1.96863e-08	0.214112	0.77453	0.783429	TRUE	rs9309308	0.0001451	0.7632	20033	0.000607047	3.79931	0.985051	5.00794	0.465445	0.7632	584	0.00473737	0.72991	0.826071	-0.654502	4.35343	1.04444e-12	FALSE	FALSE
ADCY3	rs4077678	DNAJC27-AS1	ENSG00000224165.5	Artery_Tibial	1233	1.04052e-09	0.0113578	1.96863e-08	0.214112	0.77453	0.783429	TRUE	rs4640343	0.002464	0.9146	20251	0.00138948	3.02773	0.966429	2.73265	0.0110543	0.9146	584	0.0109615	2.54098	0.672416	1.61274	4.34539	1.03607e-12	FALSE	FALSE
ADCY3	rs4077678	DNAJC27-AS1	ENSG00000224165.5	Artery_Tibial	1233	1.04052e-09	0.0113578	1.96863e-08	0.214112	0.77453	0.783429	TRUE	rs55803937	0.0001474	0.7762	21291	0.000594236	3.79541	0.985362	4.98508	0.466007	0.7762	584	0.0049286	0.728991	0.820312	-0.640297	4.34478	1.03544e-12	FALSE	FALSE
ADCY3	rs4077678	DNAJC27-AS1	ENSG00000224165.5	Artery_Tibial	1233	1.04052e-09	0.0113578	1.96863e-08	0.214112	0.77453	0.783429	TRUE	rs4665737	0.001679	0.8713	21317	0.000919425	3.14182	0.977531	2.92682	0.017763	0.8713	584	0.00763503	2.37052	0.746639	1.41135	4.33817	1.02862e-12	FALSE	FALSE
ADCY3	rs4077678	DNAJC27-AS1	ENSG00000224165.5	Artery_Tibial	1233	1.04052e-09	0.0113578	1.96863e-08	0.214112	0.77453	0.783429	TRUE	rs4665281	0.001545	0.1307	21314	0.000907566	3.1661	0.977814	2.99673	0.0199183	0.1307	584	0.0075355	2.32788	0.749114	1.33836	4.33509	1.02546e-12	FALSE	FALSE
ADCY3	rs4077678	DNAJC27-AS1	ENSG00000224165.5	Artery_Tibial	1233	1.04052e-09	0.0113578	1.96863e-08	0.214112	0.77453	0.783429	TRUE	rs13401689	0.0001449	0.2214	21291	0.000598826	3.79965	0.98525	5.00394	0.507095	0.2214	584	0.00496667	0.663368	0.819175	-0.67487	4.32907	1.0193e-12	FALSE	FALSE
ADCY3	rs4077678	DNAJC27-AS1	ENSG00000224165.5	Artery_Tibial	1233	1.04052e-09	0.0113578	1.96863e-08	0.214112	0.77453	0.783429	TRUE	rs893771	0.0001873	0.2254	21290	0.000591264	3.73556	0.985434	4.76104	0.315141	0.2254	584	0.00490372	1.00449	0.821056	-0.446117	4.31492	1.00498e-12	FALSE	FALSE
ADCY3	rs4077678	DNAJC27-AS1	ENSG00000224165.5	Artery_Tibial	1233	1.04052e-09	0.0113578	1.96863e-08	0.214112	0.77453	0.783429	TRUE	rs6749526	0.001734	0.8715	21317	0.000920645	3.13237	0.977502	2.89835	0.017763	0.8715	584	0.00764516	2.37052	0.746388	1.41114	4.30949	9.99535e-13	FALSE	FALSE
ADCY3	rs4077678	DNAJC27-AS1	ENSG00000224165.5	Artery_Tibial	1233	1.04052e-09	0.0113578	1.96863e-08	0.214112	0.77453	0.783429	TRUE	rs4508555	0.0001967	0.2224	21290	0.000596928	3.72322	0.985296	4.71943	0.300549	0.2224	584	0.00495069	1.03526	0.819651	-0.417198	4.30224	9.92313e-13	FALSE	FALSE
ADCY3	rs4077678	DNAJC27-AS1	ENSG00000224165.5	Artery_Tibial	1233	1.04052e-09	0.0113578	1.96863e-08	0.214112	0.77453	0.783429	TRUE	rs1595612	0.001754	0.1299	21316	0.00091223	3.129	0.977703	2.88453	0.017763	0.1299	584	0.00757493	2.37052	0.748131	1.41259	4.29713	9.87255e-13	FALSE	FALSE
ADCY3	rs4077678	DNAJC27-AS1	ENSG00000224165.5	Artery_Tibial	1233	1.04052e-09	0.0113578	1.96863e-08	0.214112	0.77453	0.783429	TRUE	rs1172296	0.001588	0.1288	21318	0.000918773	3.1581	0.977546	2.97668	0.020735	0.1288	584	0.00762998	2.31278	0.746765	1.31048	4.28716	9.77463e-13	FALSE	FALSE
ADCY3	rs4077678	DNAJC27-AS1	ENSG00000224165.5	Artery_Tibial	1233	1.04052e-09	0.0113578	1.96863e-08	0.214112	0.77453	0.783429	TRUE	rs3820933	0.0001811	0.2216	21291	0.000598439	3.74402	0.98526	4.79695	0.358644	0.2216	584	0.00496346	0.917952	0.81927	-0.510203	4.28674	9.77057e-13	FALSE	FALSE
ADCY3	rs4077678	DNAJC27-AS1	ENSG00000224165.5	Artery_Tibial	1233	1.04052e-09	0.0113578	1.96863e-08	0.214112	0.77453	0.783429	TRUE	rs893770	0.0002109	0.223	21289	0.00059581	3.70559	0.985323	4.65418	0.274782	0.223	584	0.00494119	1.09212	0.819935	-0.368244	4.28594	9.7627e-13	FALSE	FALSE
ADCY3	rs4077678	DNAJC27-AS1	ENSG00000224165.5	Artery_Tibial	1233	1.04052e-09	0.0113578	1.96863e-08	0.214112	0.77453	0.783429	TRUE	rs6545891	0.002257	0.1284	20328	0.000966077	3.05415	0.976418	2.6803	0.0134156	0.1284	584	0.00765024	2.47254	0.746263	1.5954	4.2757	9.66323e-13	FALSE	FALSE
ADCY3	rs4077678	DNAJC27-AS1	ENSG00000224165.5	Artery_Tibial	1233	1.04052e-09	0.0113578	1.96863e-08	0.214112	0.77453	0.783429	TRUE	rs6545869	0.001713	0.1297	21315	0.00091347	3.13595	0.977673	2.90632	0.0199183	0.1297	584	0.00758487	2.32788	0.747884	1.33747	4.24379	9.3598e-13	FALSE	FALSE
ADCY3	rs4077678	DNAJC27-AS1	ENSG00000224165.5	Artery_Tibial	1233	1.04052e-09	0.0113578	1.96863e-08	0.214112	0.77453	0.783429	TRUE	rs28744588	0.0001662	0.2219	21291	0.00059786	3.76552	0.985274	4.87613	0.460531	0.2219	584	0.00495866	0.737973	0.819414	-0.632645	4.24348	9.35689e-13	FALSE	FALSE
ADCY3	rs4077678	DNAJC27-AS1	ENSG00000224165.5	Artery_Tibial	1233	1.04052e-09	0.0113578	1.96863e-08	0.214112	0.77453	0.783429	TRUE	rs2384081	0.001524	0.1256	21321	0.000938602	3.17007	0.977073	3.02177	0.0240895	0.1256	584	0.00779574	2.2557	0.742679	1.21073	4.23249	9.25463e-13	FALSE	FALSE
ADCY3	rs4077678	DNAJC27-AS1	ENSG00000224165.5	Artery_Tibial	1233	1.04052e-09	0.0113578	1.96863e-08	0.214112	0.77453	0.783429	TRUE	rs893589	0.00239	0.1285	20328	0.000965436	3.03693	0.976433	2.62884	0.0134156	0.1285	584	0.00764516	2.47254	0.746388	1.59553	4.22438	9.17985e-13	FALSE	FALSE
ADCY3	rs4077678	DNAJC27-AS1	ENSG00000224165.5	Artery_Tibial	1233	1.04052e-09	0.0113578	1.96863e-08	0.214112	0.77453	0.783429	TRUE	rs17737058	0.0001644	0.7629	21289	0.000570735	3.76824	0.985932	4.86801	0.465445	0.7629	584	0.00473323	0.72991	0.826196	-0.654829	4.21319	9.07768e-13	FALSE	FALSE
ADCY3	rs4077678	DNAJC27-AS1	ENSG00000224165.5	Artery_Tibial	1233	1.04052e-09	0.0113578	1.96863e-08	0.214112	0.77453	0.783429	TRUE	rs3731629	0.0002264	0.7037	21274	0.000495473	3.68758	0.987765	4.51421	0.247247	0.7037	584	0.00410618	1.15706	0.845668	-0.368238	4.14597	8.48755e-13	FALSE	FALSE
ADCY3	rs4077678	DNAJC27-AS1	ENSG00000224165.5	Artery_Tibial	1233	1.04052e-09	0.0113578	1.96863e-08	0.214112	0.77453	0.783429	TRUE	rs11889662	0.0002259	0.7599	21287	0.000565882	3.68814	0.98605	4.57016	0.295786	0.7599	584	0.00469255	1.04551	0.827433	-0.426252	4.14391	8.47011e-13	FALSE	FALSE
ADCY3	rs4077678	DNAJC27-AS1	ENSG00000224165.5	Artery_Tibial	1233	1.04052e-09	0.0113578	1.96863e-08	0.214112	0.77453	0.783429	TRUE	rs1439097	0.001916	0.8714	21318	0.000919991	3.10295	0.977517	2.80842	0.020735	0.8714	584	0.00764009	2.31278	0.746514	1.3103	4.11872	8.25941e-13	FALSE	FALSE
ADCY3	rs4077678	DNAJC27-AS1	ENSG00000224165.5	Artery_Tibial	1233	1.04052e-09	0.0113578	1.96863e-08	0.214112	0.77453	0.783429	TRUE	rs11692485	0.001961	0.1286	21318	0.000919991	3.09608	0.977517	2.78758	0.0211226	0.1286	584	0.00764009	2.30579	0.746514	1.29825	4.08584	7.99222e-13	FALSE	FALSE
ADCY3	rs4077678	DNAJC27-AS1	ENSG00000224165.5	Artery_Tibial	1233	1.04052e-09	0.0113578	1.96863e-08	0.214112	0.77453	0.783429	TRUE	rs4665748	0.002073	0.872	21315	0.000923798	3.07957	0.977426	2.73935	0.0199183	0.872	584	0.00767062	2.32788	0.745759	1.33591	4.07526	7.90813e-13	FALSE	FALSE
ADCY3	rs4077678	DNAJC27-AS1	ENSG00000224165.5	Artery_Tibial	1233	1.04052e-09	0.0113578	1.96863e-08	0.214112	0.77453	0.783429	TRUE	rs6728952	0.002146	0.1279	21316	0.00092437	3.06925	0.977413	2.70856	0.0191442	0.1279	584	0.00767574	2.34271	0.745632	1.36164	4.0702	7.86822e-13	FALSE	FALSE
ADCY3	rs4077678	DNAJC27-AS1	ENSG00000224165.5	Artery_Tibial	1233	1.04052e-09	0.0113578	1.96863e-08	0.214112	0.77453	0.783429	TRUE	rs4665745	0.002097	0.128	21315	0.000923798	3.07614	0.977426	2.72903	0.0199183	0.128	584	0.00767062	2.32788	0.745759	1.33591	4.06494	7.82694e-13	FALSE	FALSE
ADCY3	rs4077678	DNAJC27-AS1	ENSG00000224165.5	Artery_Tibial	1233	1.04052e-09	0.0113578	1.96863e-08	0.214112	0.77453	0.783429	TRUE	rs4665747	0.002097	0.872	21315	0.000923798	3.07614	0.977426	2.72903	0.0199183	0.872	584	0.00767062	2.32788	0.745759	1.33591	4.06494	7.82694e-13	FALSE	FALSE
ADCY3	rs4077678	DNAJC27-AS1	ENSG00000224165.5	Artery_Tibial	1233	1.04052e-09	0.0113578	1.96863e-08	0.214112	0.77453	0.783429	TRUE	rs6419634	0.002097	0.128	21315	0.000923798	3.07614	0.977426	2.72903	0.0199183	0.128	584	0.00767062	2.32788	0.745759	1.33591	4.06494	7.82694e-13	FALSE	FALSE
ADCY3	rs4077678	DNAJC27-AS1	ENSG00000224165.5	Artery_Tibial	1233	1.04052e-09	0.0113578	1.96863e-08	0.214112	0.77453	0.783429	TRUE	rs62140560	0.0002529	0.2213	21290	0.000599048	3.65931	0.985245	4.48839	0.310622	0.2213	584	0.00496827	1.01392	0.819127	-0.433936	4.05445	7.74529e-13	FALSE	FALSE
ADCY3	rs4077678	DNAJC27-AS1	ENSG00000224165.5	Artery_Tibial	1233	1.04052e-09	0.0113578	1.96863e-08	0.214112	0.77453	0.783429	TRUE	rs6545876	0.002196	0.128	21316	0.000923754	3.06236	0.977427	2.68767	0.0191442	0.128	584	0.00767062	2.34271	0.745759	1.36174	4.0494	7.70629e-13	FALSE	FALSE
ADCY3	rs4077678	DNAJC27-AS1	ENSG00000224165.5	Artery_Tibial	1233	1.04052e-09	0.0113578	1.96863e-08	0.214112	0.77453	0.783429	TRUE	rs4665749	0.002146	0.128	21315	0.000923798	3.06925	0.977426	2.70832	0.0199183	0.128	584	0.00767062	2.32788	0.745759	1.33591	4.04424	7.66656e-13	FALSE	FALSE
ADCY3	rs4077678	DNAJC27-AS1	ENSG00000224165.5	Artery_Tibial	1233	1.04052e-09	0.0113578	1.96863e-08	0.214112	0.77453	0.783429	TRUE	rs62140587	0.0006247	0.762	21290	0.000569221	3.42066	0.985969	3.63511	0.0846301	0.762	584	0.0047209	1.72443	0.826571	0.352978	3.98809	7.24799e-13	FALSE	FALSE
ADCY3	rs4077678	DNAJC27-AS1	ENSG00000224165.5	Artery_Tibial	1233	1.04052e-09	0.0113578	1.96863e-08	0.214112	0.77453	0.783429	TRUE	rs748845270	0.0006247	0.762	21290	0.000569221	3.42066	0.985969	3.63511	0.0846301	0.762	584	0.0047209	1.72443	0.826571	0.352978	3.98809	7.24799e-13	FALSE	FALSE
ADCY3	rs4077678	DNAJC27-AS1	ENSG00000224165.5	Artery_Tibial	1233	1.04052e-09	0.0113578	1.96863e-08	0.214112	0.77453	0.783429	TRUE	rs2384082	0.002121	0.1279	21316	0.00092437	3.07274	0.977413	2.71906	0.0222547	0.1279	584	0.00767574	2.28599	0.745632	1.26376	3.98282	7.20991e-13	FALSE	FALSE
ADCY3	rs4077678	DNAJC27-AS1	ENSG00000224165.5	Artery_Tibial	1233	1.04052e-09	0.0113578	1.96863e-08	0.214112	0.77453	0.783429	TRUE	rs11681692	0.001871	0.1286	21318	0.000919991	3.10998	0.977517	2.82976	0.0278534	0.1286	584	0.00764009	2.19935	0.746514	1.11926	3.94902	6.97027e-13	FALSE	FALSE
ADCY3	rs4077678	DNAJC27-AS1	ENSG00000224165.5	Artery_Tibial	1233	1.04052e-09	0.0113578	1.96863e-08	0.214112	0.77453	0.783429	TRUE	rs4665754	0.002097	0.1279	21316	0.00092437	3.07614	0.977413	2.72926	0.0240895	0.1279	584	0.00767574	2.2557	0.745632	1.21247	3.94173	6.91964e-13	FALSE	FALSE
ADCY3	rs4077678	DNAJC27-AS1	ENSG00000224165.5	Artery_Tibial	1233	1.04052e-09	0.0113578	1.96863e-08	0.214112	0.77453	0.783429	TRUE	rs4665755	0.002097	0.1279	21316	0.00092437	3.07614	0.977413	2.72926	0.0240895	0.1279	584	0.00767574	2.2557	0.745632	1.21247	3.94173	6.91964e-13	FALSE	FALSE
ADCY3	rs4077678	DNAJC27-AS1	ENSG00000224165.5	Artery_Tibial	1233	1.04052e-09	0.0113578	1.96863e-08	0.214112	0.77453	0.783429	TRUE	rs4665756	0.002097	0.8721	21316	0.00092437	3.07614	0.977413	2.72926	0.0240895	0.8721	584	0.00767574	2.2557	0.745632	1.21247	3.94173	6.91964e-13	FALSE	FALSE
ADCY3	rs4077678	DNAJC27-AS1	ENSG00000224165.5	Artery_Tibial	1233	1.04052e-09	0.0113578	1.96863e-08	0.214112	0.77453	0.783429	TRUE	rs4665759	0.002097	0.1279	21316	0.00092437	3.07614	0.977413	2.72926	0.0240895	0.1279	584	0.00767574	2.2557	0.745632	1.21247	3.94173	6.91964e-13	FALSE	FALSE
ADCY3	rs4077678	DNAJC27-AS1	ENSG00000224165.5	Artery_Tibial	1233	1.04052e-09	0.0113578	1.96863e-08	0.214112	0.77453	0.783429	TRUE	rs6545879	0.002097	0.1279	21316	0.00092437	3.07614	0.977413	2.72926	0.0240895	0.1279	584	0.00767574	2.2557	0.745632	1.21247	3.94173	6.91964e-13	FALSE	FALSE
ADCY3	rs4077678	DNAJC27-AS1	ENSG00000224165.5	Artery_Tibial	1233	1.04052e-09	0.0113578	1.96863e-08	0.214112	0.77453	0.783429	TRUE	rs6545880	0.002097	0.1279	21316	0.00092437	3.07614	0.977413	2.72926	0.0240895	0.1279	584	0.00767574	2.2557	0.745632	1.21247	3.94173	6.91964e-13	FALSE	FALSE
ADCY3	rs4077678	DNAJC27-AS1	ENSG00000224165.5	Artery_Tibial	1233	1.04052e-09	0.0113578	1.96863e-08	0.214112	0.77453	0.783429	TRUE	rs6545881	0.002097	0.1279	21316	0.00092437	3.07614	0.977413	2.72926	0.0240895	0.1279	584	0.00767574	2.2557	0.745632	1.21247	3.94173	6.91964e-13	FALSE	FALSE
ADCY3	rs4077678	DNAJC27-AS1	ENSG00000224165.5	Artery_Tibial	1233	1.04052e-09	0.0113578	1.96863e-08	0.214112	0.77453	0.783429	TRUE	rs28657595	0.002097	0.128	21315	0.000923798	3.07614	0.977426	2.72903	0.0240895	0.128	584	0.00767062	2.2557	0.745759	1.21254	3.94157	6.9185e-13	FALSE	FALSE
ADCY3	rs4077678	DNAJC27-AS1	ENSG00000224165.5	Artery_Tibial	1233	1.04052e-09	0.0113578	1.96863e-08	0.214112	0.77453	0.783429	TRUE	rs12151737	0.001893	0.8714	21318	0.000919991	3.10653	0.977517	2.81926	0.0278534	0.8714	584	0.00764009	2.19935	0.746514	1.11926	3.93853	6.8975e-13	FALSE	FALSE
ADCY3	rs4077678	DNAJC27-AS1	ENSG00000224165.5	Artery_Tibial	1233	1.04052e-09	0.0113578	1.96863e-08	0.214112	0.77453	0.783429	TRUE	rs2891416	0.002171	0.1279	21316	0.00092437	3.06578	0.977413	2.69818	0.0232067	0.1279	584	0.00767574	2.27001	0.745632	1.23662	3.9348	6.87188e-13	FALSE	FALSE
ADCY3	rs4077678	DNAJC27-AS1	ENSG00000224165.5	Artery_Tibial	1233	1.04052e-09	0.0113578	1.96863e-08	0.214112	0.77453	0.783429	TRUE	rs6728826	0.002121	0.1279	21316	0.00092437	3.07274	0.977413	2.71906	0.0240895	0.1279	584	0.00767574	2.2557	0.745632	1.21247	3.93153	6.84942e-13	FALSE	FALSE
ADCY3	rs4077678	DNAJC27-AS1	ENSG00000224165.5	Artery_Tibial	1233	1.04052e-09	0.0113578	1.96863e-08	0.214112	0.77453	0.783429	TRUE	rs893591	0.002413	0.1279	21316	0.00092437	3.03404	0.977413	2.60356	0.0202207	0.1279	584	0.00767574	2.32223	0.745632	1.32601	3.92957	6.83603e-13	FALSE	FALSE
ADCY3	rs4077678	DNAJC27-AS1	ENSG00000224165.5	Artery_Tibial	1233	1.04052e-09	0.0113578	1.96863e-08	0.214112	0.77453	0.783429	TRUE	rs17799110	0.0002913	0.2395	21287	0.000566852	3.62292	0.986027	4.33575	0.285747	0.2395	584	0.00470059	1.0675	0.827188	-0.406463	3.92929	6.83409e-13	FALSE	FALSE
ADCY3	rs4077678	DNAJC27-AS1	ENSG00000224165.5	Artery_Tibial	1233	1.04052e-09	0.0113578	1.96863e-08	0.214112	0.77453	0.783429	TRUE	rs4665743	0.00246	0.8701	21314	0.000912316	3.02822	0.977701	2.58121	0.0199183	0.8701	584	0.00757493	2.32788	0.748131	1.33765	3.91886	6.7632e-13	FALSE	FALSE
ADCY3	rs4077678	DNAJC27-AS1	ENSG00000224165.5	Artery_Tibial	1233	1.04052e-09	0.0113578	1.96863e-08	0.214112	0.77453	0.783429	TRUE	rs35945981	0.001938	0.1286	21318	0.000919991	3.09957	0.977517	2.79817	0.0278534	0.1286	584	0.00764009	2.19935	0.746514	1.11926	3.91744	6.75355e-13	FALSE	FALSE
ADCY3	rs4077678	DNAJC27-AS1	ENSG00000224165.5	Artery_Tibial	1233	1.04052e-09	0.0113578	1.96863e-08	0.214112	0.77453	0.783429	TRUE	rs4643490	0.001938	0.8714	21318	0.000919991	3.09957	0.977517	2.79817	0.0278534	0.8714	584	0.00764009	2.19935	0.746514	1.11926	3.91744	6.75355e-13	FALSE	FALSE
ADCY3	rs4077678	DNAJC27-AS1	ENSG00000224165.5	Artery_Tibial	1233	1.04052e-09	0.0113578	1.96863e-08	0.214112	0.77453	0.783429	TRUE	rs4665735	0.001938	0.8714	21318	0.000919991	3.09957	0.977517	2.79817	0.0278534	0.8714	584	0.00764009	2.19935	0.746514	1.11926	3.91744	6.75355e-13	FALSE	FALSE
ADCY3	rs4077678	DNAJC27-AS1	ENSG00000224165.5	Artery_Tibial	1233	1.04052e-09	0.0113578	1.96863e-08	0.214112	0.77453	0.783429	TRUE	rs6749815	0.002196	0.8721	21315	0.000924414	3.06236	0.977412	2.68794	0.0234909	0.8721	584	0.00767574	2.26536	0.745632	1.22874	3.91669	6.74849e-13	FALSE	FALSE
ADCY3	rs4077678	DNAJC27-AS1	ENSG00000224165.5	Artery_Tibial	1233	1.04052e-09	0.0113578	1.96863e-08	0.214112	0.77453	0.783429	TRUE	rs2043862	0.002171	0.8721	21316	0.00092437	3.06578	0.977413	2.69818	0.0240895	0.8721	584	0.00767574	2.2557	0.745632	1.21247	3.91065	6.70788e-13	FALSE	FALSE
ADCY3	rs4077678	DNAJC27-AS1	ENSG00000224165.5	Artery_Tibial	1233	1.04052e-09	0.0113578	1.96863e-08	0.214112	0.77453	0.783429	TRUE	rs28568372	0.002196	0.1279	21315	0.000924414	3.06236	0.977412	2.68794	0.0240895	0.1279	584	0.00767574	2.2557	0.745632	1.21247	3.90041	6.63954e-13	FALSE	FALSE
ADCY3	rs4077678	DNAJC27-AS1	ENSG00000224165.5	Artery_Tibial	1233	1.04052e-09	0.0113578	1.96863e-08	0.214112	0.77453	0.783429	TRUE	rs1172293	0.001984	0.1285	21318	0.000920601	3.09262	0.977503	2.77737	0.0278534	0.1285	584	0.00764516	2.19935	0.746388	1.11921	3.89658	6.61418e-13	FALSE	FALSE
ADCY3	rs4077678	DNAJC27-AS1	ENSG00000224165.5	Artery_Tibial	1233	1.04052e-09	0.0113578	1.96863e-08	0.214112	0.77453	0.783429	TRUE	rs7558230	0.002222	0.8721	21315	0.000924414	3.05883	0.977412	2.6774	0.0240895	0.8721	584	0.00767574	2.2557	0.745632	1.21247	3.88987	6.5699e-13	FALSE	FALSE
ADCY3	rs4077678	DNAJC27-AS1	ENSG00000224165.5	Artery_Tibial	1233	1.04052e-09	0.0113578	1.96863e-08	0.214112	0.77453	0.783429	TRUE	rs11902727	0.002222	0.8711	21315	0.000918295	3.05883	0.977558	2.67484	0.0240895	0.8711	584	0.00762494	2.2557	0.74689	1.21319	3.88803	6.55782e-13	FALSE	FALSE
ADCY3	rs4077678	DNAJC27-AS1	ENSG00000224165.5	Artery_Tibial	1233	1.04052e-09	0.0113578	1.96863e-08	0.214112	0.77453	0.783429	TRUE	rs6754325	0.002248	0.128	21315	0.000923798	3.05535	0.977426	2.66672	0.0240895	0.128	584	0.00767062	2.2557	0.745759	1.21254	3.87926	6.50061e-13	FALSE	FALSE
ADCY3	rs4077678	DNAJC27-AS1	ENSG00000224165.5	Artery_Tibial	1233	1.04052e-09	0.0113578	1.96863e-08	0.214112	0.77453	0.783429	TRUE	rs6742909	0.001828	0.1285	21316	0.000920688	3.11684	0.977501	2.85093	0.0327789	0.1285	584	0.00764516	2.13478	0.746388	1.01478	3.86571	6.41307e-13	FALSE	FALSE
ADCY3	rs4077678	DNAJC27-AS1	ENSG00000224165.5	Artery_Tibial	1233	1.04052e-09	0.0113578	1.96863e-08	0.214112	0.77453	0.783429	TRUE	rs12623103	0.002073	0.1285	21317	0.000920645	3.07957	0.977502	2.73803	0.0278534	0.1285	584	0.00764516	2.19935	0.746388	1.11921	3.85724	6.35902e-13	FALSE	FALSE
ADCY3	rs4077678	DNAJC27-AS1	ENSG00000224165.5	Artery_Tibial	1233	1.04052e-09	0.0113578	1.96863e-08	0.214112	0.77453	0.783429	TRUE	rs10169237	0.002222	0.128	21315	0.000923798	3.05883	0.977426	2.67714	0.0253626	0.128	584	0.00767062	2.23583	0.745759	1.17927	3.85641	6.35376e-13	FALSE	FALSE
ADCY3	rs4077678	DNAJC27-AS1	ENSG00000224165.5	Artery_Tibial	1233	1.04052e-09	0.0113578	1.96863e-08	0.214112	0.77453	0.783429	TRUE	rs34168681	0.001828	0.128	21317	0.000923711	3.11684	0.977428	2.85218	0.0334849	0.128	584	0.00767062	2.12622	0.745759	1.00098	3.85316	6.33313e-13	FALSE	FALSE
ADCY3	rs4077678	DNAJC27-AS1	ENSG00000224165.5	Artery_Tibial	1233	1.04052e-09	0.0113578	1.96863e-08	0.214112	0.77453	0.783429	TRUE	rs12999610	0.004034	0.8719	21316	0.000923139	2.87549	0.977442	2.14513	0.011368	0.8719	584	0.00766552	2.53118	0.745885	1.70441	3.84954	6.31021e-13	FALSE	FALSE
ADCY3	rs4077678	DNAJC27-AS1	ENSG00000224165.5	Artery_Tibial	1233	1.04052e-09	0.0113578	1.96863e-08	0.214112	0.77453	0.783429	TRUE	rs72807641	0.0007387	0.8818	21316	0.000989226	3.3748	0.975866	3.69513	0.13861	0.8818	584	0.00821428	1.48099	0.732558	0.143942	3.83907	6.24449e-13	FALSE	FALSE
ADCY3	rs4077678	DNAJC27-AS1	ENSG00000224165.5	Artery_Tibial	1233	1.04052e-09	0.0113578	1.96863e-08	0.214112	0.77453	0.783429	TRUE	rs4665761	0.002864	0.1281	20328	0.000968006	2.98197	0.976372	2.46837	0.0191442	0.1281	584	0.00766552	2.34271	0.745885	1.36183	3.8302	6.18936e-13	FALSE	FALSE
ADCY3	rs4077678	DNAJC27-AS1	ENSG00000224165.5	Artery_Tibial	1233	1.04052e-09	0.0113578	1.96863e-08	0.214112	0.77453	0.783429	TRUE	rs7586171	0.002171	0.872	21315	0.000923798	3.06578	0.977426	2.69794	0.0276152	0.872	584	0.00767062	2.20271	0.745759	1.12445	3.82239	6.14124e-13	FALSE	FALSE
ADCY3	rs4077678	DNAJC27-AS1	ENSG00000224165.5	Artery_Tibial	1233	1.04052e-09	0.0113578	1.96863e-08	0.214112	0.77453	0.783429	TRUE	rs4665744	0.002861	0.1282	20327	0.00096741	2.98229	0.976386	2.46906	0.0199183	0.1282	584	0.00766041	2.32788	0.746011	1.3361	3.80516	6.03632e-13	FALSE	FALSE
ADCY3	rs4077678	DNAJC27-AS1	ENSG00000224165.5	Artery_Tibial	1233	1.04052e-09	0.0113578	1.96863e-08	0.214112	0.77453	0.783429	TRUE	rs4665750	0.002861	0.8718	20327	0.00096741	2.98229	0.976386	2.46906	0.0199183	0.8718	584	0.00766041	2.32788	0.746011	1.3361	3.80516	6.03632e-13	FALSE	FALSE
ADCY3	rs4077678	DNAJC27-AS1	ENSG00000224165.5	Artery_Tibial	1233	1.04052e-09	0.0113578	1.96863e-08	0.214112	0.77453	0.783429	TRUE	rs12986502	0.001938	0.8715	21318	0.000920601	3.09957	0.977503	2.79843	0.0334849	0.8715	584	0.00764516	2.12622	0.746388	1.00117	3.79959	6.00279e-13	FALSE	FALSE
ADCY3	rs4077678	DNAJC27-AS1	ENSG00000224165.5	Artery_Tibial	1233	1.04052e-09	0.0113578	1.96863e-08	0.214112	0.77453	0.783429	TRUE	rs4665758	0.002464	0.8718	21316	0.000922525	3.02773	0.977457	2.58408	0.0240895	0.8718	584	0.00766041	2.2557	0.746011	1.21269	3.79676	5.98584e-13	FALSE	FALSE
ADCY3	rs4077678	DNAJC27-AS1	ENSG00000224165.5	Artery_Tibial	1233	1.04052e-09	0.0113578	1.96863e-08	0.214112	0.77453	0.783429	TRUE	rs11896305	0.003817	0.8666	21313	0.00089201	2.8929	0.978186	2.18056	0.0134156	0.8666	584	0.00740598	2.47254	0.752358	1.60187	3.78243	5.90064e-13	FALSE	FALSE
ADCY3	rs4077678	DNAJC27-AS1	ENSG00000224165.5	Artery_Tibial	1233	1.04052e-09	0.0113578	1.96863e-08	0.214112	0.77453	0.783429	TRUE	rs13416069	0.0002703	0.2214	21290	0.000598854	3.64222	0.985249	4.4268	0.485193	0.2214	584	0.00496667	0.697975	0.819175	-0.655574	3.77122	5.83488e-13	FALSE	FALSE
ADCY3	rs4077678	DNAJC27-AS1	ENSG00000224165.5	Artery_Tibial	1233	1.04052e-09	0.0113578	1.96863e-08	0.214112	0.77453	0.783429	TRUE	rs6545898	0.003063	0.1281	20328	0.000968006	2.96134	0.976372	2.40852	0.0191442	0.1281	584	0.00766552	2.34271	0.745885	1.36183	3.77035	5.82982e-13	FALSE	FALSE
ADCY3	rs4077678	DNAJC27-AS1	ENSG00000224165.5	Artery_Tibial	1233	1.04052e-09	0.0113578	1.96863e-08	0.214112	0.77453	0.783429	TRUE	rs2241834	0.002007	0.1285	21318	0.000920601	3.08919	0.977503	2.76703	0.0334849	0.1285	584	0.00764516	2.12622	0.746388	1.00117	3.7682	5.81728e-13	FALSE	FALSE
ADCY3	rs4077678	DNAJC27-AS1	ENSG00000224165.5	Artery_Tibial	1233	1.04052e-09	0.0113578	1.96863e-08	0.214112	0.77453	0.783429	TRUE	rs10165212	0.002097	0.128	21315	0.000923798	3.07614	0.977426	2.72903	0.031582	0.128	584	0.00767062	2.14966	0.745759	1.03836	3.76738	5.81252e-13	FALSE	FALSE
ADCY3	rs4077678	DNAJC27-AS1	ENSG00000224165.5	Artery_Tibial	1233	1.04052e-09	0.0113578	1.96863e-08	0.214112	0.77453	0.783429	TRUE	rs57324979	0.0002658	0.2215	21290	0.00059866	3.64654	0.985254	4.44217	0.514648	0.2215	584	0.00496506	0.651617	0.819223	-0.681321	3.76085	5.77469e-13	FALSE	FALSE
ADCY3	rs4077678	DNAJC27-AS1	ENSG00000224165.5	Artery_Tibial	1233	1.04052e-09	0.0113578	1.96863e-08	0.214112	0.77453	0.783429	TRUE	rs56401087	0.003297	0.913	21155	0.00130793	2.9386	0.968337	2.45467	0.018887	0.913	584	0.0107787	2.34775	0.676108	1.29966	3.75433	5.73715e-13	FALSE	FALSE
ADCY3	rs4077678	DNAJC27-AS1	ENSG00000224165.5	Artery_Tibial	1233	1.04052e-09	0.0113578	1.96863e-08	0.214112	0.77453	0.783429	TRUE	rs7370424	0.002875	0.1513	21304	0.000803405	2.9808	0.98031	2.39127	0.0199183	0.1513	584	0.00666752	2.32788	0.771406	1.35224	3.74351	5.67539e-13	FALSE	FALSE
ADCY3	rs4077678	DNAJC27-AS1	ENSG00000224165.5	Artery_Tibial	1233	1.04052e-09	0.0113578	1.96863e-08	0.214112	0.77453	0.783429	TRUE	rs4665280	0.003013	0.1332	21313	0.000893143	2.96641	0.978159	2.39171	0.0199183	0.1332	584	0.00741539	2.32788	0.752121	1.34048	3.73219	5.61152e-13	FALSE	FALSE
ADCY3	rs4077678	DNAJC27-AS1	ENSG00000224165.5	Artery_Tibial	1233	1.04052e-09	0.0113578	1.96863e-08	0.214112	0.77453	0.783429	TRUE	rs6545864	0.002196	0.128	21315	0.000923798	3.06236	0.977426	2.68769	0.031582	0.128	584	0.00767062	2.14966	0.745759	1.03836	3.72604	5.57713e-13	FALSE	FALSE
ADCY3	rs4077678	DNAJC27-AS1	ENSG00000224165.5	Artery_Tibial	1233	1.04052e-09	0.0113578	1.96863e-08	0.214112	0.77453	0.783429	TRUE	rs11125877	0.002073	0.128	21315	0.000923798	3.07957	0.977426	2.73935	0.0343912	0.128	584	0.00767062	2.11545	0.745759	0.983955	3.7233	5.56187e-13	FALSE	FALSE
ADCY3	rs4077678	DNAJC27-AS1	ENSG00000224165.5	Artery_Tibial	1233	1.04052e-09	0.0113578	1.96863e-08	0.214112	0.77453	0.783429	TRUE	rs955855	0.002592	0.1286	20332	0.000964606	3.01239	0.976453	2.55603	0.0259151	0.1286	584	0.00764009	2.22748	0.746514	1.16576	3.72179	5.55346e-13	FALSE	FALSE
ADCY3	rs4077678	DNAJC27-AS1	ENSG00000224165.5	Artery_Tibial	1233	1.04052e-09	0.0113578	1.96863e-08	0.214112	0.77453	0.783429	TRUE	rs1470040	0.002665	0.1309	21314	0.000906388	3.00395	0.977842	2.5071	0.0240895	0.1309	584	0.00752571	2.2557	0.749358	1.21457	3.72166	5.55277e-13	FALSE	FALSE
ADCY3	rs4077678	DNAJC27-AS1	ENSG00000224165.5	Artery_Tibial	1233	1.04052e-09	0.0113578	1.96863e-08	0.214112	0.77453	0.783429	TRUE	rs10197398	0.002097	0.872	21315	0.000923798	3.07614	0.977426	2.72903	0.0343912	0.872	584	0.00767062	2.11545	0.745759	0.983955	3.71298	5.50476e-13	FALSE	FALSE
ADCY3	rs4077678	DNAJC27-AS1	ENSG00000224165.5	Artery_Tibial	1233	1.04052e-09	0.0113578	1.96863e-08	0.214112	0.77453	0.783429	TRUE	rs11125873	0.002464	0.128	21316	0.000923754	3.02773	0.977427	2.58459	0.0276767	0.128	584	0.00767062	2.20184	0.745759	1.12302	3.70761	5.47529e-13	FALSE	FALSE
ADCY3	rs4077678	DNAJC27-AS1	ENSG00000224165.5	Artery_Tibial	1233	1.04052e-09	0.0113578	1.96863e-08	0.214112	0.77453	0.783429	TRUE	rs35919989	0.001916	0.872	21316	0.000923754	3.10295	0.977427	2.80998	0.0399137	0.872	584	0.00767062	2.05464	0.745759	0.889393	3.69937	5.43037e-13	FALSE	FALSE
ADCY3	rs4077678	DNAJC27-AS1	ENSG00000224165.5	Artery_Tibial	1233	1.04052e-09	0.0113578	1.96863e-08	0.214112	0.77453	0.783429	TRUE	rs10432684	0.00253	0.8713	20330	0.000964062	3.01973	0.976466	2.57744	0.0278534	0.8713	584	0.00763503	2.19935	0.746639	1.11932	3.69676	5.41617e-13	FALSE	FALSE
ADCY3	rs4077678	DNAJC27-AS1	ENSG00000224165.5	Artery_Tibial	1233	1.04052e-09	0.0113578	1.96863e-08	0.214112	0.77453	0.783429	TRUE	rs34910595	0.001938	0.1281	21316	0.000923139	3.09957	0.977442	2.79948	0.0399137	0.1281	584	0.00766552	2.05464	0.745885	0.889411	3.68889	5.37373e-13	FALSE	FALSE
ADCY3	rs4077678	DNAJC27-AS1	ENSG00000224165.5	Artery_Tibial	1233	1.04052e-09	0.0113578	1.96863e-08	0.214112	0.77453	0.783429	TRUE	rs1561447	0.002521	0.1281	21316	0.000923139	3.02081	0.977442	2.56389	0.0276767	0.1281	584	0.00766552	2.20184	0.745885	1.12308	3.68696	5.36338e-13	FALSE	FALSE
ADCY3	rs4077678	DNAJC27-AS1	ENSG00000224165.5	Artery_Tibial	1233	1.04052e-09	0.0113578	1.96863e-08	0.214112	0.77453	0.783429	TRUE	rs62140608	0.001032	0.7357	21274	0.000531302	3.28165	0.986892	3.14679	0.0634191	0.7357	584	0.00440311	1.85624	0.836335	0.535886	3.68268	5.34046e-13	FALSE	FALSE
ADCY3	rs4077678	DNAJC27-AS1	ENSG00000224165.5	Artery_Tibial	1233	1.04052e-09	0.0113578	1.96863e-08	0.214112	0.77453	0.783429	TRUE	rs11125879	0.003074	0.8273	21300	0.000722194	2.96024	0.982265	2.28769	0.0191442	0.8273	584	0.00599241	2.34271	0.789684	1.38744	3.67512	5.30027e-13	FALSE	FALSE
ADCY3	rs4077678	DNAJC27-AS1	ENSG00000224165.5	Artery_Tibial	1233	1.04052e-09	0.0113578	1.96863e-08	0.214112	0.77453	0.783429	TRUE	rs7572472	0.002279	0.1292	21318	0.00091635	3.05124	0.977604	2.65133	0.0323883	0.1292	584	0.00760985	2.13959	0.747264	1.02272	3.67405	5.29456e-13	FALSE	FALSE
ADCY3	rs4077678	DNAJC27-AS1	ENSG00000224165.5	Artery_Tibial	1233	1.04052e-09	0.0113578	1.96863e-08	0.214112	0.77453	0.783429	TRUE	rs7568153	0.003258	0.8202	21298	0.000699746	2.94228	0.982807	2.22247	0.017763	0.8202	584	0.00580561	2.37052	0.794895	1.44129	3.66376	5.24037e-13	FALSE	FALSE
ADCY3	rs4077678	DNAJC27-AS1	ENSG00000224165.5	Artery_Tibial	1233	1.04052e-09	0.0113578	1.96863e-08	0.214112	0.77453	0.783429	TRUE	rs6545885	0.002002	0.1279	21315	0.000924414	3.08994	0.977412	2.77086	0.0398363	0.1279	584	0.00767574	2.05544	0.745632	0.890603	3.66146	5.22833e-13	FALSE	FALSE
ADCY3	rs4077678	DNAJC27-AS1	ENSG00000224165.5	Artery_Tibial	1233	1.04052e-09	0.0113578	1.96863e-08	0.214112	0.77453	0.783429	TRUE	rs12611724	0.002381	0.1279	21315	0.000924414	3.03807	0.977412	2.61552	0.031582	0.1279	584	0.00767574	2.14966	0.745632	1.03831	3.65384	5.18863e-13	FALSE	FALSE
ADCY3	rs4077678	DNAJC27-AS1	ENSG00000224165.5	Artery_Tibial	1233	1.04052e-09	0.0113578	1.96863e-08	0.214112	0.77453	0.783429	TRUE	rs7586161	0.002097	0.872	21315	0.000923798	3.07614	0.977426	2.72903	0.0378487	0.872	584	0.00767062	2.07649	0.745759	0.923049	3.65207	5.17949e-13	FALSE	FALSE
ADCY3	rs4077678	DNAJC27-AS1	ENSG00000224165.5	Artery_Tibial	1233	1.04052e-09	0.0113578	1.96863e-08	0.214112	0.77453	0.783429	TRUE	rs12470059	0.00051	0.162	21288	0.000760492	3.47545	0.981342	3.93594	0.274446	0.162	584	0.00630664	1.09288	0.78107	-0.293051	3.64289	5.13213e-13	FALSE	FALSE
ADCY3	rs4077678	DNAJC27-AS1	ENSG00000224165.5	Artery_Tibial	1233	1.04052e-09	0.0113578	1.96863e-08	0.214112	0.77453	0.783429	TRUE	rs56297514	0.00355	0.0868	21158	0.00131047	2.9156	0.968277	2.39018	0.0206342	0.0868	584	0.0108012	2.31461	0.675652	1.24691	3.63709	5.10245e-13	FALSE	FALSE
ADCY3	rs4077678	DNAJC27-AS1	ENSG00000224165.5	Artery_Tibial	1233	1.04052e-09	0.0113578	1.96863e-08	0.214112	0.77453	0.783429	TRUE	rs6545730	0.0006074	0.1734	21284	0.000720428	3.42829	0.982308	3.75529	0.196881	0.1734	584	0.00597328	1.29049	0.790215	-0.122839	3.63245	5.07886e-13	FALSE	FALSE
ADCY3	rs4077678	DNAJC27-AS1	ENSG00000224165.5	Artery_Tibial	1233	1.04052e-09	0.0113578	1.96863e-08	0.214112	0.77453	0.783429	TRUE	rs893590	0.003132	0.1281	20328	0.000968006	2.95448	0.976372	2.38869	0.0232067	0.1281	584	0.00766552	2.27001	0.745885	1.23678	3.62546	5.04347e-13	FALSE	FALSE
ADCY3	rs4077678	DNAJC27-AS1	ENSG00000224165.5	Artery_Tibial	1233	1.04052e-09	0.0113578	1.96863e-08	0.214112	0.77453	0.783429	TRUE	rs6760328	0.000938	0.676	20651	0.00048591	3.30849	0.987998	3.19603	0.0720566	0.676	584	0.003909	1.79876	0.851982	0.423099	3.61913	5.01162e-13	FALSE	FALSE
