## Supplementary material for "3D genomic features across >50 diverse cell types reveal insights into the genomic architecture of childhood obesity": eTables1-7 (part 26 of 37)

### Sheet: eTable 6 (continued)
eTable 6 - Colocalization analysis summary from ColocQuiaL. Highlighted rows are concordance with variant-to-gene mapping
ADCY3	rs4077678	DNAJC27-AS1	ENSG00000224165.5	Artery_Tibial	1233	1.04052e-09	0.0113578	1.96863e-08	0.214112	0.77453	0.783429	TRUE	rs7574758	0.0006164	0.8265	21285	0.000720067	3.42429	0.982317	3.74165	0.196881	0.8265	584	0.00597056	1.29049	0.79029	-0.122956	3.6187	5.00946e-13	FALSE	FALSE
ADCY3	rs4077678	DNAJC27-AS1	ENSG00000224165.5	Artery_Tibial	1233	1.04052e-09	0.0113578	1.96863e-08	0.214112	0.77453	0.783429	TRUE	rs6545841	0.002801	0.8713	20329	0.000964109	2.98877	0.976465	2.48664	0.0278534	0.8713	584	0.00763503	2.19935	0.746639	1.11932	3.60596	4.94607e-13	FALSE	FALSE
ADCY3	rs4077678	DNAJC27-AS1	ENSG00000224165.5	Artery_Tibial	1233	1.04052e-09	0.0113578	1.96863e-08	0.214112	0.77453	0.783429	TRUE	rs12105106	0.003749	0.087	21158	0.00130775	2.89854	0.968341	2.34142	0.0206342	0.087	584	0.0107787	2.31461	0.676108	1.24743	3.58884	4.86212e-13	FALSE	FALSE
ADCY3	rs4077678	DNAJC27-AS1	ENSG00000224165.5	Artery_Tibial	1233	1.04052e-09	0.0113578	1.96863e-08	0.214112	0.77453	0.783429	TRUE	rs1344840	0.000921	0.2639	21007	0.000538578	3.31361	0.986714	3.25653	0.0891609	0.2639	584	0.00440738	1.69984	0.836202	0.303525	3.56005	4.72414e-13	FALSE	FALSE
ADCY3	rs4077678	DNAJC27-AS1	ENSG00000224165.5	Artery_Tibial	1233	1.04052e-09	0.0113578	1.96863e-08	0.214112	0.77453	0.783429	TRUE	rs1550383	0.0004554	0.7638	21287	0.000572288	3.5057	0.985895	3.92771	0.269618	0.7638	584	0.00474567	1.10394	0.825819	-0.370622	3.55708	4.71014e-13	FALSE	FALSE
ADCY3	rs4077678	DNAJC27-AS1	ENSG00000224165.5	Artery_Tibial	1233	1.04052e-09	0.0113578	1.96863e-08	0.214112	0.77453	0.783429	TRUE	rs6545875	0.003282	0.8749	21316	0.000942035	2.94001	0.976991	2.33646	0.0240895	0.8749	584	0.00782243	2.2557	0.742025	1.21033	3.54679	4.66189e-13	FALSE	FALSE
ADCY3	rs4077678	DNAJC27-AS1	ENSG00000224165.5	Artery_Tibial	1233	1.04052e-09	0.0113578	1.96863e-08	0.214112	0.77453	0.783429	TRUE	rs55945424	0.003961	0.9129	21158	0.00130639	2.88125	0.968373	2.29265	0.0206342	0.9129	584	0.0107675	2.31461	0.676335	1.24768	3.54034	4.63191e-13	FALSE	FALSE
ADCY3	rs4077678	DNAJC27-AS1	ENSG00000224165.5	Artery_Tibial	1233	1.04052e-09	0.0113578	1.96863e-08	0.214112	0.77453	0.783429	TRUE	rs11689042	0.0009197	0.2601	21277	0.000536741	3.314	0.986759	3.25638	0.0931367	0.2601	584	0.00444881	1.67908	0.834916	0.276291	3.53267	4.59654e-13	FALSE	FALSE
ADCY3	rs4077678	DNAJC27-AS1	ENSG00000224165.5	Artery_Tibial	1233	1.04052e-09	0.0113578	1.96863e-08	0.214112	0.77453	0.783429	TRUE	rs111552196	0.00203	0.1281	21316	0.000923139	3.08581	0.977442	2.75787	0.0479167	0.1281	584	0.00766552	1.97811	0.745885	0.774304	3.53217	4.59425e-13	FALSE	FALSE
ADCY3	rs4077678	DNAJC27-AS1	ENSG00000224165.5	Artery_Tibial	1233	1.04052e-09	0.0113578	1.96863e-08	0.214112	0.77453	0.783429	TRUE	rs66593236	0.002131	0.8721	21316	0.00092437	3.07134	0.977413	2.71485	0.0461374	0.8721	584	0.00767574	1.99413	0.745632	0.798043	3.51289	4.50651e-13	FALSE	FALSE
ADCY3	rs4077678	DNAJC27-AS1	ENSG00000224165.5	Artery_Tibial	1233	1.04052e-09	0.0113578	1.96863e-08	0.214112	0.77453	0.783429	TRUE	rs12614622	0.002861	0.8718	20327	0.00096741	2.98229	0.976386	2.46906	0.031582	0.8718	584	0.00766041	2.14966	0.746011	1.03844	3.5075	4.4823e-13	FALSE	FALSE
ADCY3	rs4077678	DNAJC27-AS1	ENSG00000224165.5	Artery_Tibial	1233	1.04052e-09	0.0113578	1.96863e-08	0.214112	0.77453	0.783429	TRUE	rs67898819	0.0006911	0.1194	21316	0.000980618	3.39309	0.976071	3.75243	0.286537	0.1194	584	0.00814281	1.06575	0.734267	-0.245633	3.5068	4.47915e-13	FALSE	FALSE
ADCY3	rs4077678	DNAJC27-AS1	ENSG00000224165.5	Artery_Tibial	1233	1.04052e-09	0.0113578	1.96863e-08	0.214112	0.77453	0.783429	TRUE	rs4665757	0.002146	0.8721	21316	0.00092437	3.06925	0.977413	2.70856	0.0462488	0.8721	584	0.00767574	1.99312	0.745632	0.796528	3.50509	4.47149e-13	FALSE	FALSE
ADCY3	rs4077678	DNAJC27-AS1	ENSG00000224165.5	Artery_Tibial	1233	1.04052e-09	0.0113578	1.96863e-08	0.214112	0.77453	0.783429	TRUE	rs77191780	0.001563	0.977	13923	0.00702479	3.16272	0.850615	3.30366	0.141125	0.977	584	0.0381009	1.47161	0.371282	0.169997	3.47366	4.33315e-13	FALSE	FALSE
ADCY3	rs4077678	DNAJC27-AS1	ENSG00000224165.5	Artery_Tibial	1233	1.04052e-09	0.0113578	1.96863e-08	0.214112	0.77453	0.783429	TRUE	rs10179945	0.002992	0.8718	20327	0.00096741	2.96856	0.976386	2.42917	0.031582	0.8718	584	0.00766041	2.14966	0.746011	1.03844	3.46761	4.30701e-13	FALSE	FALSE
ADCY3	rs4077678	DNAJC27-AS1	ENSG00000224165.5	Artery_Tibial	1233	1.04052e-09	0.0113578	1.96863e-08	0.214112	0.77453	0.783429	TRUE	rs11125878	0.002861	0.1282	20327	0.00096741	2.98229	0.976386	2.46906	0.0343912	0.1282	584	0.00766041	2.11545	0.746011	0.984023	3.45308	4.2449e-13	FALSE	FALSE
ADCY3	rs4077678	DNAJC27-AS1	ENSG00000224165.5	Artery_Tibial	1233	1.04052e-09	0.0113578	1.96863e-08	0.214112	0.77453	0.783429	TRUE	rs12612890	0.002861	0.8718	20327	0.00096741	2.98229	0.976386	2.46906	0.0343912	0.8718	584	0.00766041	2.11545	0.746011	0.984023	3.45308	4.2449e-13	FALSE	FALSE
ADCY3	rs4077678	DNAJC27-AS1	ENSG00000224165.5	Artery_Tibial	1233	1.04052e-09	0.0113578	1.96863e-08	0.214112	0.77453	0.783429	TRUE	rs1199184515	0.0007344	0.1193	21316	0.000981329	3.3764	0.976054	3.69758	0.286537	0.1193	584	0.00814871	1.06575	0.734126	-0.245448	3.45213	4.24085e-13	FALSE	FALSE
ADCY3	rs4077678	DNAJC27-AS1	ENSG00000224165.5	Artery_Tibial	1233	1.04052e-09	0.0113578	1.96863e-08	0.214112	0.77453	0.783429	TRUE	rs34279159	0.0007344	0.1193	21316	0.000981329	3.3764	0.976054	3.69758	0.286537	0.1193	584	0.00814871	1.06575	0.734126	-0.245448	3.45213	4.24085e-13	FALSE	FALSE
ADCY3	rs4077678	DNAJC27-AS1	ENSG00000224165.5	Artery_Tibial	1233	1.04052e-09	0.0113578	1.96863e-08	0.214112	0.77453	0.783429	TRUE	rs2384079	0.002408	0.128	21317	0.000923711	3.03467	0.977428	2.60514	0.0432085	0.128	584	0.00767062	2.02169	0.745759	0.839306	3.44445	4.20839e-13	FALSE	FALSE
ADCY3	rs4077678	DNAJC27-AS1	ENSG00000224165.5	Artery_Tibial	1233	1.04052e-09	0.0113578	1.96863e-08	0.214112	0.77453	0.783429	TRUE	rs4665739	0.002222	0.8719	21315	0.000923182	3.05883	0.977441	2.67689	0.0495709	0.8719	584	0.00766552	1.96365	0.745885	0.75305	3.42994	4.14776e-13	FALSE	FALSE
ADCY3	rs4077678	DNAJC27-AS1	ENSG00000224165.5	Artery_Tibial	1233	1.04052e-09	0.0113578	1.96863e-08	0.214112	0.77453	0.783429	TRUE	rs7945	0.0007337	0.7633	21290	0.000571373	3.37667	0.985917	3.48926	0.162735	0.7633	584	0.00473875	1.39593	0.826029	-0.0696229	3.41964	4.10527e-13	FALSE	FALSE
ADCY3	rs4077678	DNAJC27-AS1	ENSG00000224165.5	Artery_Tibial	1233	1.04052e-09	0.0113578	1.96863e-08	0.214112	0.77453	0.783429	TRUE	rs35998476	0.0009181	0.8815	21316	0.000987057	3.31449	0.975918	3.4975	0.207699	0.8815	584	0.00819627	1.25992	0.732988	-0.0784608	3.41904	4.10282e-13	FALSE	FALSE
ADCY3	rs4077678	DNAJC27-AS1	ENSG00000224165.5	Artery_Tibial	1233	1.04052e-09	0.0113578	1.96863e-08	0.214112	0.77453	0.783429	TRUE	rs11895026	0.0007945	0.2371	21290	0.000570708	3.3547	0.985933	3.4159	0.148297	0.2371	584	0.00473323	1.44557	0.826196	-0.0116711	3.40423	4.0425e-13	FALSE	FALSE
ADCY3	rs4077678	DNAJC27-AS1	ENSG00000224165.5	Artery_Tibial	1233	1.04052e-09	0.0113578	1.96863e-08	0.214112	0.77453	0.783429	TRUE	rs6756534	0.003524	0.199	21316	0.000646841	2.9179	0.984086	2.11903	0.0230538	0.199	584	0.0053712	2.27254	0.807285	1.26132	3.38035	3.9471e-13	FALSE	FALSE
ADCY3	rs4077678	DNAJC27-AS1	ENSG00000224165.5	Artery_Tibial	1233	1.04052e-09	0.0113578	1.96863e-08	0.214112	0.77453	0.783429	TRUE	rs11894248	0.0008141	0.7464	21286	0.000545474	3.34796	0.986547	3.37474	0.14176	0.7464	584	0.0045231	1.46927	0.832621	0.00496296	3.37971	3.94457e-13	FALSE	FALSE
ADCY3	rs4077678	DNAJC27-AS1	ENSG00000224165.5	Artery_Tibial	1233	1.04052e-09	0.0113578	1.96863e-08	0.214112	0.77453	0.783429	TRUE	rs34033063	0.003584	0.1765	21299	0.000709939	2.91263	0.982561	2.14321	0.0240895	0.1765	584	0.00589046	2.2557	0.79252	1.22988	3.37309	3.91855e-13	FALSE	FALSE
ADCY3	rs4077678	DNAJC27-AS1	ENSG00000224165.5	Artery_Tibial	1233	1.04052e-09	0.0113578	1.96863e-08	0.214112	0.77453	0.783429	TRUE	rs2278486	0.00624	0.7664	21285	0.000576749	2.7349	0.985786	1.5599	0.01081	0.7664	584	0.00478221	2.54878	0.824713	1.80812	3.36802	3.89874e-13	FALSE	FALSE
ADCY3	rs4077678	DNAJC27-AS1	ENSG00000224165.5	Artery_Tibial	1233	1.04052e-09	0.0113578	1.96863e-08	0.214112	0.77453	0.783429	TRUE	rs12475449	0.002408	0.1281	21315	0.000923182	3.03467	0.977441	2.60492	0.0495709	0.1281	584	0.00766552	1.96365	0.745885	0.75305	3.35797	3.85975e-13	FALSE	FALSE
ADCY3	rs4077678	DNAJC27-AS1	ENSG00000224165.5	Artery_Tibial	1233	1.04052e-09	0.0113578	1.96863e-08	0.214112	0.77453	0.783429	TRUE	rs1295651734	0.002408	0.1281	21315	0.000923182	3.03467	0.977441	2.60492	0.0495709	0.1281	584	0.00766552	1.96365	0.745885	0.75305	3.35797	3.85975e-13	FALSE	FALSE
ADCY3	rs4077678	DNAJC27-AS1	ENSG00000224165.5	Artery_Tibial	1233	1.04052e-09	0.0113578	1.96863e-08	0.214112	0.77453	0.783429	TRUE	rs56337724	0.003648	0.0868	21158	0.00131047	2.9071	0.968277	2.3662	0.0326464	0.0868	584	0.0108012	2.13641	0.675652	0.978945	3.34514	3.81055e-13	FALSE	FALSE
ADCY3	rs4077678	DNAJC27-AS1	ENSG00000224165.5	Artery_Tibial	1233	1.04052e-09	0.0113578	1.96863e-08	0.214112	0.77453	0.783429	TRUE	rs1966717	0.003669	0.1874	21297	0.000677679	2.9053	0.98334	2.1027	0.0240895	0.1874	584	0.00562226	2.2557	0.800078	1.23056	3.33325	3.76551e-13	FALSE	FALSE
ADCY3	rs4077678	DNAJC27-AS1	ENSG00000224165.5	Artery_Tibial	1233	1.04052e-09	0.0113578	1.96863e-08	0.214112	0.77453	0.783429	TRUE	rs1837311	0.00273	0.1279	21316	0.00092437	2.99661	0.977413	2.49324	0.0432085	0.1279	584	0.00767574	2.02169	0.745632	0.839297	3.33253	3.76281e-13	FALSE	FALSE
ADCY3	rs4077678	DNAJC27-AS1	ENSG00000224165.5	Artery_Tibial	1233	1.04052e-09	0.0113578	1.96863e-08	0.214112	0.77453	0.783429	TRUE	rs4665738	0.008061	0.844	21308	0.000783392	2.6495	0.980791	1.46632	0.00944966	0.844	584	0.00650265	2.59534	0.775791	1.8652	3.33152	3.75899e-13	FALSE	FALSE
ADCY3	rs4077678	DNAJC27-AS1	ENSG00000224165.5	Artery_Tibial	1233	1.04052e-09	0.0113578	1.96863e-08	0.214112	0.77453	0.783429	TRUE	rs963948	0.002762	0.8719	21315	0.000923182	2.99305	0.977441	2.48233	0.0432085	0.8719	584	0.00766552	2.02169	0.745885	0.839316	3.32165	3.72207e-13	FALSE	FALSE
ADCY3	rs4077678	DNAJC27-AS1	ENSG00000224165.5	Artery_Tibial	1233	1.04052e-09	0.0113578	1.96863e-08	0.214112	0.77453	0.783429	TRUE	rs111370434	0.0008942	0.2366	21289	0.000571566	3.32186	0.985912	3.30842	0.148297	0.2366	584	0.00474013	1.44557	0.825987	-0.0112883	3.29713	3.63194e-13	FALSE	FALSE
ADCY3	rs4077678	DNAJC27-AS1	ENSG00000224165.5	Artery_Tibial	1233	1.04052e-09	0.0113578	1.96863e-08	0.214112	0.77453	0.783429	TRUE	rs2384080	0.002857	0.8721	21316	0.00092437	2.98272	0.977413	2.45265	0.0432085	0.8721	584	0.00767574	2.02169	0.745632	0.839297	3.29194	3.61314e-13	FALSE	FALSE
ADCY3	rs4077678	DNAJC27-AS1	ENSG00000224165.5	Artery_Tibial	1233	1.04052e-09	0.0113578	1.96863e-08	0.214112	0.77453	0.783429	TRUE	rs56293917	0.0007417	0.6991	21274	0.000491109	3.37368	0.987871	3.41576	0.166006	0.6991	584	0.00407001	1.38515	0.846819	-0.125695	3.29006	3.60634e-13	FALSE	FALSE
ADCY3	rs4077678	DNAJC27-AS1	ENSG00000224165.5	Artery_Tibial	1233	1.04052e-09	0.0113578	1.96863e-08	0.214112	0.77453	0.783429	TRUE	rs11125797	0.001036	0.237	20302	0.000598655	3.28056	0.985254	3.1933	0.130279	0.237	584	0.00473461	1.513	0.826155	0.0708125	3.26411	3.51396e-13	FALSE	FALSE
ADCY3	rs4077678	DNAJC27-AS1	ENSG00000224165.5	Artery_Tibial	1233	1.04052e-09	0.0113578	1.96863e-08	0.214112	0.77453	0.783429	TRUE	rs6722260	0.00273	0.1286	21315	0.000920121	2.99661	0.977514	2.49144	0.0484309	0.1286	584	0.00764009	1.97357	0.746514	0.767602	3.25904	3.4962e-13	FALSE	FALSE
ADCY3	rs4077678	DNAJC27-AS1	ENSG00000224165.5	Artery_Tibial	1233	1.04052e-09	0.0113578	1.96863e-08	0.214112	0.77453	0.783429	TRUE	rs744078	0.0005904	0.7779	21290	0.000597504	3.43599	0.985282	3.70677	0.326415	0.7779	584	0.00495547	0.98136	0.819509	-0.461415	3.24536	3.44868e-13	FALSE	FALSE
ADCY3	rs4077678	DNAJC27-AS1	ENSG00000224165.5	Artery_Tibial	1233	1.04052e-09	0.0113578	1.96863e-08	0.214112	0.77453	0.783429	TRUE	rs981051	0.00273	0.1279	21316	0.00092437	2.99661	0.977413	2.49324	0.0542755	0.1279	584	0.00767574	1.92463	0.745632	0.696501	3.18974	3.2621e-13	FALSE	FALSE
ADCY3	rs4077678	DNAJC27-AS1	ENSG00000224165.5	Artery_Tibial	1233	1.04052e-09	0.0113578	1.96863e-08	0.214112	0.77453	0.783429	TRUE	rs62140561	0.000572	0.2314	21292	0.000580375	3.44456	0.985698	3.72395	0.376639	0.2314	584	0.00481386	0.884106	0.823758	-0.546005	3.17795	3.22386e-13	FALSE	FALSE
ADCY3	rs4077678	DNAJC27-AS1	ENSG00000224165.5	Artery_Tibial	1233	1.04052e-09	0.0113578	1.96863e-08	0.214112	0.77453	0.783429	TRUE	rs6705367	0.003167	0.128	20328	0.000968651	2.95105	0.976356	2.37905	0.0462488	0.128	584	0.00767062	1.99312	0.745759	0.796531	3.17558	3.21626e-13	FALSE	FALSE
ADCY3	rs4077678	DNAJC27-AS1	ENSG00000224165.5	Artery_Tibial	1233	1.04052e-09	0.0113578	1.96863e-08	0.214112	0.77453	0.783429	TRUE	rs893588	0.002417	0.8727	21316	0.000928089	3.03354	0.977324	2.60363	0.0683821	0.8727	584	0.00770662	1.82248	0.74487	0.554028	3.15766	3.15912e-13	FALSE	FALSE
ADCY3	rs4077678	DNAJC27-AS1	ENSG00000224165.5	Artery_Tibial	1233	1.04052e-09	0.0113578	1.96863e-08	0.214112	0.77453	0.783429	TRUE	rs981052	0.003264	0.8635	21316	0.000874758	2.94172	0.978599	2.31209	0.0432085	0.8635	584	0.00726377	2.02169	0.755953	0.839678	3.15176	3.14054e-13	FALSE	FALSE
ADCY3	rs4077678	DNAJC27-AS1	ENSG00000224165.5	Artery_Tibial	1233	1.04052e-09	0.0113578	1.96863e-08	0.214112	0.77453	0.783429	TRUE	rs13021871	0.002673	0.8722	21316	0.000924988	3.00304	0.977398	2.51234	0.0624227	0.8722	584	0.00768087	1.86328	0.745505	0.609891	3.12223	3.04916e-13	FALSE	FALSE
ADCY3	rs4077678	DNAJC27-AS1	ENSG00000224165.5	Artery_Tibial	1233	1.04052e-09	0.0113578	1.96863e-08	0.214112	0.77453	0.783429	TRUE	rs68134193	0.002673	0.8721	21316	0.00092437	3.00304	0.977413	2.51208	0.0637929	0.8721	584	0.00767574	1.85362	0.745632	0.596481	3.10856	3.00776e-13	FALSE	FALSE
ADCY3	rs4077678	DNAJC27-AS1	ENSG00000224165.5	Artery_Tibial	1233	1.04052e-09	0.0113578	1.96863e-08	0.214112	0.77453	0.783429	TRUE	rs7579073	0.003616	0.1281	20327	0.000968054	2.90985	0.976371	2.26095	0.0432085	0.1281	584	0.00766552	2.02169	0.745885	0.839316	3.10027	2.98291e-13	FALSE	FALSE
ADCY3	rs4077678	DNAJC27-AS1	ENSG00000224165.5	Artery_Tibial	1233	1.04052e-09	0.0113578	1.96863e-08	0.214112	0.77453	0.783429	TRUE	rs13006278	0.002584	0.8721	21316	0.00092437	3.01333	0.977413	2.54234	0.0682464	0.8721	584	0.00767574	1.82338	0.745632	0.555015	3.09735	2.97424e-13	FALSE	FALSE
ADCY3	rs4077678	DNAJC27-AS1	ENSG00000224165.5	Artery_Tibial	1233	1.04052e-09	0.0113578	1.96863e-08	0.214112	0.77453	0.783429	TRUE	rs13030697	0.002613	0.1278	21316	0.000924988	3.00994	0.977398	2.53262	0.0678182	0.1278	584	0.00768087	1.82621	0.745505	0.558912	3.09154	2.95698e-13	FALSE	FALSE
ADCY3	rs4077678	DNAJC27-AS1	ENSG00000224165.5	Artery_Tibial	1233	1.04052e-09	0.0113578	1.96863e-08	0.214112	0.77453	0.783429	TRUE	rs13031643	0.002673	0.1278	21316	0.000924988	3.00304	0.977398	2.51234	0.0678182	0.1278	584	0.00768087	1.82621	0.745505	0.558912	3.07125	2.89761e-13	FALSE	FALSE
ADCY3	rs4077678	DNAJC27-AS1	ENSG00000224165.5	Artery_Tibial	1233	1.04052e-09	0.0113578	1.96863e-08	0.214112	0.77453	0.783429	TRUE	rs17792389	0.0007527	0.7799	21291	0.000601359	3.36963	0.985189	3.48692	0.310145	0.7799	584	0.00498768	1.01492	0.818549	-0.431808	3.05512	2.85123e-13	FALSE	FALSE
ADCY3	rs4077678	DNAJC27-AS1	ENSG00000224165.5	Artery_Tibial	1233	1.04052e-09	0.0113578	1.96863e-08	0.214112	0.77453	0.783429	TRUE	rs17792437	0.0007527	0.7797	21291	0.000600967	3.36963	0.985198	3.48666	0.310145	0.7797	584	0.00498443	1.01492	0.818645	-0.432024	3.05463	2.84985e-13	FALSE	FALSE
ADCY3	rs4077678	DNAJC27-AS1	ENSG00000224165.5	Artery_Tibial	1233	1.04052e-09	0.0113578	1.96863e-08	0.214112	0.77453	0.783429	TRUE	rs34176513	0.002469	0.1278	21316	0.000924988	3.02712	0.977398	2.5833	0.0812376	0.1278	584	0.00768087	1.74355	0.745505	0.448918	3.03222	2.78668e-13	FALSE	FALSE
ADCY3	rs4077678	DNAJC27-AS1	ENSG00000224165.5	Artery_Tibial	1233	1.04052e-09	0.0113578	1.96863e-08	0.214112	0.77453	0.783429	TRUE	rs71439154	0.002584	0.1278	21316	0.000924988	3.01333	0.977398	2.5426	0.0777182	0.1278	584	0.00768087	1.76408	0.745505	0.475763	3.01836	2.74833e-13	FALSE	FALSE
ADCY3	rs4077678	DNAJC27-AS1	ENSG00000224165.5	Artery_Tibial	1233	1.04052e-09	0.0113578	1.96863e-08	0.214112	0.77453	0.783429	TRUE	rs4146915	0.003384	0.1614	21307	0.000762093	2.93052	0.981304	2.22396	0.046262	0.1614	584	0.00632556	1.99299	0.780557	0.791866	3.01583	2.74137e-13	FALSE	FALSE
ADCY3	rs4077678	DNAJC27-AS1	ENSG00000224165.5	Artery_Tibial	1233	1.04052e-09	0.0113578	1.96863e-08	0.214112	0.77453	0.783429	TRUE	rs11674421	0.0007823	0.2239	21291	0.000594047	3.35898	0.985366	3.44662	0.31575	0.2239	584	0.00492703	1.00323	0.820359	-0.445563	3.00105	2.70118e-13	FALSE	FALSE
ADCY3	rs4077678	DNAJC27-AS1	ENSG00000224165.5	Artery_Tibial	1233	1.04052e-09	0.0113578	1.96863e-08	0.214112	0.77453	0.783429	TRUE	rs36098328	0.002584	0.1278	21316	0.000924988	3.01333	0.977398	2.5426	0.0812376	0.1278	584	0.00768087	1.74355	0.745505	0.448918	2.99152	2.67553e-13	FALSE	FALSE
ADCY3	rs4077678	DNAJC27-AS1	ENSG00000224165.5	Artery_Tibial	1233	1.04052e-09	0.0113578	1.96863e-08	0.214112	0.77453	0.783429	TRUE	rs55827550	0.003119	0.0827	21162	0.00136904	2.95576	0.966907	2.51948	0.0829253	0.0827	584	0.011286	1.73396	0.665956	0.452895	2.97238	2.62482e-13	FALSE	FALSE
ADCY3	rs4077678	DNAJC27-AS1	ENSG00000224165.5	Artery_Tibial	1233	1.04052e-09	0.0113578	1.96863e-08	0.214112	0.77453	0.783429	TRUE	rs34597168	0.002738	0.8722	21316	0.000924988	2.99572	0.977398	2.49088	0.0812376	0.8722	584	0.00768087	1.74355	0.745505	0.448918	2.9398	2.54069e-13	FALSE	FALSE
ADCY3	rs4077678	DNAJC27-AS1	ENSG00000224165.5	Artery_Tibial	1233	1.04052e-09	0.0113578	1.96863e-08	0.214112	0.77453	0.783429	TRUE	rs66727383	0.002738	0.8722	21316	0.000924988	2.99572	0.977398	2.49088	0.0812376	0.8722	584	0.00768087	1.74355	0.745505	0.448918	2.9398	2.54069e-13	FALSE	FALSE
ADCY3	rs4077678	DNAJC27-AS1	ENSG00000224165.5	Artery_Tibial	1233	1.04052e-09	0.0113578	1.96863e-08	0.214112	0.77453	0.783429	TRUE	rs72807657	0.002738	0.1278	21316	0.000924988	2.99572	0.977398	2.49088	0.0812376	0.1278	584	0.00768087	1.74355	0.745505	0.448918	2.9398	2.54069e-13	FALSE	FALSE
ADCY3	rs4077678	DNAJC27-AS1	ENSG00000224165.5	Artery_Tibial	1233	1.04052e-09	0.0113578	1.96863e-08	0.214112	0.77453	0.783429	TRUE	rs34842915	0.001762	0.0482	20729	0.00231109	3.12767	0.945379	3.17032	0.440002	0.0482	584	0.0186623	0.77219	0.546617	-0.232541	2.93778	2.53556e-13	FALSE	FALSE
ADCY3	rs4077678	DNAJC27-AS1	ENSG00000224165.5	Artery_Tibial	1233	1.04052e-09	0.0113578	1.96863e-08	0.214112	0.77453	0.783429	TRUE	rs35979767	0.002769	0.1278	21316	0.000924988	2.99228	0.977398	2.48083	0.0812376	0.1278	584	0.00768087	1.74355	0.745505	0.448918	2.92975	2.51528e-13	FALSE	FALSE
ADCY3	rs4077678	DNAJC27-AS1	ENSG00000224165.5	Artery_Tibial	1233	1.04052e-09	0.0113578	1.96863e-08	0.214112	0.77453	0.783429	TRUE	rs59911983	0.001419	0.2097	21288	0.000622965	3.19076	0.984665	2.92361	0.150492	0.2097	584	0.00516615	1.4378	0.813268	0.00157599	2.92518	2.50381e-13	FALSE	FALSE
ADCY3	rs4077678	DNAJC27-AS1	ENSG00000224165.5	Artery_Tibial	1233	1.04052e-09	0.0113578	1.96863e-08	0.214112	0.77453	0.783429	TRUE	rs13007686	0.002708	0.1277	21316	0.000925606	2.99908	0.977383	2.50098	0.0929425	0.1277	584	0.007686	1.68008	0.745379	0.367985	2.86897	2.36695e-13	FALSE	FALSE
ADCY3	rs4077678	DNAJC27-AS1	ENSG00000224165.5	Artery_Tibial	1233	1.04052e-09	0.0113578	1.96863e-08	0.214112	0.77453	0.783429	TRUE	rs78557342	0.003309	0.8708	21316	0.000916436	2.93747	0.977602	2.31834	0.0694329	0.8708	584	0.00760985	1.81559	0.747264	0.543927	2.86227	2.35114e-13	FALSE	FALSE
ADCY3	rs4077678	DNAJC27-AS1	ENSG00000224165.5	Artery_Tibial	1233	1.04052e-09	0.0113578	1.96863e-08	0.214112	0.77453	0.783429	TRUE	rs2196792	0.002702	0.2416	21283	0.000563586	2.99975	0.986106	2.29859	0.0642505	0.2416	584	0.00467264	1.85044	0.828039	0.537409	2.836	2.29018e-13	FALSE	FALSE
ADCY3	rs4077678	DNAJC27-AS1	ENSG00000224165.5	Artery_Tibial	1233	1.04052e-09	0.0113578	1.96863e-08	0.214112	0.77453	0.783429	TRUE	rs13432743	0.004159	0.8885	21309	0.0010411	2.86584	0.974633	2.16521	0.0570171	0.8885	584	0.00864221	1.90318	0.722492	0.667514	2.83272	2.2827e-13	FALSE	FALSE
ADCY3	rs4077678	DNAJC27-AS1	ENSG00000224165.5	Artery_Tibial	1233	1.04052e-09	0.0113578	1.96863e-08	0.214112	0.77453	0.783429	TRUE	rs13012221	0.002836	0.1278	21316	0.000924988	2.98498	0.977398	2.45949	0.0929425	0.1278	584	0.00768087	1.68008	0.745505	0.367915	2.82741	2.27059e-13	FALSE	FALSE
ADCY3	rs4077678	DNAJC27-AS1	ENSG00000224165.5	Artery_Tibial	1233	1.04052e-09	0.0113578	1.96863e-08	0.214112	0.77453	0.783429	TRUE	rs4665760	0.008589	0.1367	21312	0.000873844	2.62799	0.978621	1.45668	0.0191442	0.1367	584	0.00725482	2.34271	0.75618	1.36941	2.82609	2.26759e-13	FALSE	FALSE
ADCY3	rs4077678	DNAJC27-AS1	ENSG00000224165.5	Artery_Tibial	1233	1.04052e-09	0.0113578	1.96863e-08	0.214112	0.77453	0.783429	TRUE	rs55649310	0.0009915	0.7823	21290	0.000606151	3.29293	0.985072	3.23848	0.316493	0.7823	584	0.00502719	1.00169	0.817374	-0.440087	2.79839	2.20566e-13	FALSE	FALSE
ADCY3	rs4077678	DNAJC27-AS1	ENSG00000224165.5	Artery_Tibial	1233	1.04052e-09	0.0113578	1.96863e-08	0.214112	0.77453	0.783429	TRUE	rs12618641	0.001255	0.2803	21275	0.000512088	3.22608	0.98736	2.95258	0.177559	0.2803	584	0.00424407	1.34831	0.841308	-0.155672	2.7969	2.20237e-13	FALSE	FALSE
ADCY3	rs4077678	DNAJC27-AS1	ENSG00000224165.5	Artery_Tibial	1233	1.04052e-09	0.0113578	1.96863e-08	0.214112	0.77453	0.783429	TRUE	rs34515472	0.003029	0.871	21316	0.000917646	2.96478	0.977573	2.39764	0.0929425	0.871	584	0.0076199	1.68008	0.747014	0.367071	2.76471	2.13261e-13	FALSE	FALSE
ADCY3	rs4077678	DNAJC27-AS1	ENSG00000224165.5	Artery_Tibial	1233	1.04052e-09	0.0113578	1.96863e-08	0.214112	0.77453	0.783429	TRUE	rs17735622	0.001047	0.2244	21291	0.000593105	3.27758	0.985389	3.1798	0.310145	0.2244	584	0.00491922	1.01492	0.820592	-0.436418	2.74339	2.08761e-13	FALSE	FALSE
ADCY3	rs4077678	DNAJC27-AS1	ENSG00000224165.5	Artery_Tibial	1233	1.04052e-09	0.0113578	1.96863e-08	0.214112	0.77453	0.783429	TRUE	rs7593864	0.002777	0.7571	21285	0.00056148	2.9914	0.986157	2.27231	0.0712932	0.7571	584	0.00465561	1.80361	0.828558	0.465891	2.7382	2.07681e-13	FALSE	FALSE
ADCY3	rs4077678	DNAJC27-AS1	ENSG00000224165.5	Artery_Tibial	1233	1.04052e-09	0.0113578	1.96863e-08	0.214112	0.77453	0.783429	TRUE	rs6720514	0.001464	0.7589	21020	0.000571445	3.18173	0.985915	2.85907	0.187025	0.7589	584	0.00467924	1.31943	0.827838	-0.159068	2.7	1.99898e-13	FALSE	FALSE
ADCY3	rs4077678	DNAJC27-AS1	ENSG00000224165.5	Artery_Tibial	1233	1.04052e-09	0.0113578	1.96863e-08	0.214112	0.77453	0.783429	TRUE	rs1975359	0.007199	0.2279	21287	0.000586754	2.6875	0.985543	1.44081	0.0232067	0.2279	584	0.00486563	2.27001	0.822199	1.25484	2.69565	1.99029e-13	FALSE	FALSE
ADCY3	rs4077678	DNAJC27-AS1	ENSG00000224165.5	Artery_Tibial	1233	1.04052e-09	0.0113578	1.96863e-08	0.214112	0.77453	0.783429	TRUE	rs56001375	0.001102	0.7824	21290	0.000606353	3.2631	0.985068	3.14231	0.340434	0.7824	584	0.00502886	0.953308	0.817324	-0.47863	2.66368	1.92767e-13	FALSE	FALSE
ADCY3	rs4077678	DNAJC27-AS1	ENSG00000224165.5	Artery_Tibial	1233	1.04052e-09	0.0113578	1.96863e-08	0.214112	0.77453	0.783429	TRUE	rs56383418	0.001102	0.7824	21290	0.000606353	3.2631	0.985068	3.14231	0.340434	0.7824	584	0.00502886	0.953308	0.817324	-0.47863	2.66368	1.92767e-13	FALSE	FALSE
ADCY3	rs4077678	DNAJC27-AS1	ENSG00000224165.5	Artery_Tibial	1233	1.04052e-09	0.0113578	1.96863e-08	0.214112	0.77453	0.783429	TRUE	rs62142310	0.001102	0.7823	21290	0.000606151	3.2631	0.985072	3.14217	0.340434	0.7823	584	0.00502719	0.953308	0.817374	-0.478743	2.66343	1.92718e-13	FALSE	FALSE
ADCY3	rs4077678	DNAJC27-AS1	ENSG00000224165.5	Artery_Tibial	1233	1.04052e-09	0.0113578	1.96863e-08	0.214112	0.77453	0.783429	TRUE	rs11894404	0.001188	0.221	21291	0.000599602	3.24175	0.985231	3.06923	0.299278	0.221	584	0.0049731	1.03798	0.818983	-0.413392	2.65584	1.91262e-13	FALSE	FALSE
ADCY3	rs4077678	DNAJC27-AS1	ENSG00000224165.5	Artery_Tibial	1233	1.04052e-09	0.0113578	1.96863e-08	0.214112	0.77453	0.783429	TRUE	rs2289393	0.0015	0.718	21275	0.000510206	3.17468	0.987405	2.78859	0.170913	0.718	584	0.00422847	1.36928	0.841799	-0.132793	2.6558	1.91254e-13	FALSE	FALSE
ADCY3	rs4077678	DNAJC27-AS1	ENSG00000224165.5	Artery_Tibial	1233	1.04052e-09	0.0113578	1.96863e-08	0.214112	0.77453	0.783429	TRUE	rs56784950	0.002777	0.7573	21285	0.000561794	2.9914	0.98615	2.27255	0.0809335	0.7573	584	0.00465821	1.7453	0.828479	0.380272	2.65282	1.90685e-13	FALSE	FALSE
ADCY3	rs4077678	DNAJC27-AS1	ENSG00000224165.5	Artery_Tibial	1233	1.04052e-09	0.0113578	1.96863e-08	0.214112	0.77453	0.783429	TRUE	rs113297466	0.001112	0.778	21291	0.000597668	3.26054	0.985278	3.12809	0.341249	0.778	584	0.00495706	0.9517	0.819461	-0.484798	2.6433	1.88877e-13	FALSE	FALSE
ADCY3	rs4077678	DNAJC27-AS1	ENSG00000224165.5	Artery_Tibial	1233	1.04052e-09	0.0113578	1.96863e-08	0.214112	0.77453	0.783429	TRUE	rs56007024	0.004464	0.8877	21308	0.00103467	2.84336	0.974786	2.10027	0.0707171	0.8877	584	0.00858838	1.80729	0.723743	0.538768	2.63903	1.88074e-13	FALSE	FALSE
ADCY3	rs4077678	DNAJC27-AS1	ENSG00000224165.5	Artery_Tibial	1233	1.04052e-09	0.0113578	1.96863e-08	0.214112	0.77453	0.783429	TRUE	rs148708167	0.003094	0.0443	20452	0.00253821	2.95824	0.940331	2.70504	0.299089	0.0443	584	0.0202224	1.03839	0.526656	-0.0900327	2.615	1.83609e-13	FALSE	FALSE
ADCY3	rs4077678	DNAJC27-AS1	ENSG00000224165.5	Artery_Tibial	1233	1.04052e-09	0.0113578	1.96863e-08	0.214112	0.77453	0.783429	TRUE	rs76623725	0.004104	0.0182	14610	0.00841868	2.87006	0.826127	2.52778	0.207163	0.0182	584	0.047914	1.2614	0.319539	0.0617236	2.5895	1.78986e-13	FALSE	FALSE
ADCY3	rs4077678	DNAJC27-AS1	ENSG00000224165.5	Artery_Tibial	1233	1.04052e-09	0.0113578	1.96863e-08	0.214112	0.77453	0.783429	TRUE	rs75570723	0.004114	0.9818	14610	0.00841868	2.86929	0.826127	2.52595	0.207163	0.9818	584	0.047914	1.2614	0.319539	0.0617236	2.58768	1.78659e-13	FALSE	FALSE
ADCY3	rs4077678	DNAJC27-AS1	ENSG00000224165.5	Artery_Tibial	1233	1.04052e-09	0.0113578	1.96863e-08	0.214112	0.77453	0.783429	TRUE	rs62142344	0.001261	0.2219	21291	0.00059786	3.22471	0.985274	3.01375	0.310145	0.2219	584	0.00495866	1.01492	0.819414	-0.433751	2.58	1.77294e-13	FALSE	FALSE
ADCY3	rs4077678	DNAJC27-AS1	ENSG00000224165.5	Artery_Tibial	1233	1.04052e-09	0.0113578	1.96863e-08	0.214112	0.77453	0.783429	TRUE	rs2119115	0.001413	0.7542	21020	0.000564011	3.19198	0.986096	2.88576	0.244083	0.7542	584	0.00461837	1.16484	0.829696	-0.322196	2.56357	1.74403e-13	FALSE	FALSE
ADCY3	rs4077678	DNAJC27-AS1	ENSG00000224165.5	Artery_Tibial	1233	1.04052e-09	0.0113578	1.96863e-08	0.214112	0.77453	0.783429	TRUE	rs11692059	0.001242	0.2178	21290	0.000605951	3.22906	0.985077	3.03316	0.340434	0.2178	584	0.00502553	0.953308	0.817423	-0.478856	2.55431	1.72796e-13	FALSE	FALSE
ADCY3	rs4077678	DNAJC27-AS1	ENSG00000224165.5	Artery_Tibial	1233	1.04052e-09	0.0113578	1.96863e-08	0.214112	0.77453	0.783429	TRUE	rs6545858	0.005161	0.8144	21296	0.000682771	2.79681	0.983217	1.80173	0.0495709	0.8144	584	0.00566424	1.96365	0.798885	0.738277	2.54001	1.70343e-13	FALSE	FALSE
ADCY3	rs4077678	DNAJC27-AS1	ENSG00000224165.5	Artery_Tibial	1233	1.04052e-09	0.0113578	1.96863e-08	0.214112	0.77453	0.783429	TRUE	rs11693687	0.001224	0.7782	21291	0.000598053	3.23323	0.985269	3.04098	0.35484	0.7782	584	0.00496026	0.925242	0.819366	-0.504922	2.53606	1.69672e-13	FALSE	FALSE
ADCY3	rs4077678	DNAJC27-AS1	ENSG00000224165.5	Artery_Tibial	1233	1.04052e-09	0.0113578	1.96863e-08	0.214112	0.77453	0.783429	TRUE	rs11684913	0.001751	0.7587	21287	0.000563958	3.12951	0.986097	2.691	0.187025	0.7587	584	0.00467659	1.31943	0.827918	-0.159232	2.53177	1.68944e-13	FALSE	FALSE
ADCY3	rs4077678	DNAJC27-AS1	ENSG00000224165.5	Artery_Tibial	1233	1.04052e-09	0.0113578	1.96863e-08	0.214112	0.77453	0.783429	TRUE	rs62142346	0.001405	0.2199	21291	0.000601751	3.19362	0.985179	2.91817	0.310145	0.2199	584	0.00499093	1.01492	0.818452	-0.43159	2.48658	1.6148e-13	FALSE	FALSE
ADCY3	rs4077678	DNAJC27-AS1	ENSG00000224165.5	Artery_Tibial	1233	1.04052e-09	0.0113578	1.96863e-08	0.214112	0.77453	0.783429	TRUE	rs56045417	0.001399	0.7796	21291	0.000600771	3.19486	0.985203	2.92137	0.340434	0.7796	584	0.0049828	0.953308	0.818694	-0.481771	2.4396	1.5407e-13	FALSE	FALSE
ADCY3	rs4077678	DNAJC27-AS1	ENSG00000224165.5	Artery_Tibial	1233	1.04052e-09	0.0113578	1.96863e-08	0.214112	0.77453	0.783429	TRUE	rs11676900	0.001419	0.2202	21291	0.000601163	3.19076	0.985193	2.90875	0.340434	0.2202	584	0.00498605	0.953308	0.818597	-0.481548	2.42721	1.52171e-13	FALSE	FALSE
ADCY3	rs4077678	DNAJC27-AS1	ENSG00000224165.5	Artery_Tibial	1233	1.04052e-09	0.0113578	1.96863e-08	0.214112	0.77453	0.783429	TRUE	rs11895626	0.001399	0.7787	21291	0.000599019	3.19486	0.985245	2.92015	0.35484	0.7787	584	0.00496827	0.925242	0.819127	-0.504363	2.41579	1.50444e-13	FALSE	FALSE
ADCY3	rs4077678	DNAJC27-AS1	ENSG00000224165.5	Artery_Tibial	1233	1.04052e-09	0.0113578	1.96863e-08	0.214112	0.77453	0.783429	TRUE	rs6744149	0.0104	0.8128	21300	0.00067814	2.56224	0.983329	1.18076	0.0240895	0.8128	584	0.00562688	2.2557	0.799947	1.23055	2.41131	1.49772e-13	FALSE	FALSE
ADCY3	rs4077678	DNAJC27-AS1	ENSG00000224165.5	Artery_Tibial	1233	1.04052e-09	0.0113578	1.96863e-08	0.214112	0.77453	0.783429	TRUE	rs6714706	0.01093	0.8319	21303	0.00073775	2.54493	0.98189	1.17403	0.0240895	0.8319	584	0.00612235	2.2557	0.786099	1.22878	2.40282	1.48505e-13	FALSE	FALSE
ADCY3	rs4077678	DNAJC27-AS1	ENSG00000224165.5	Artery_Tibial	1233	1.04052e-09	0.0113578	1.96863e-08	0.214112	0.77453	0.783429	TRUE	rs719189	0.001447	0.778	21292	0.00059764	3.18511	0.985279	2.88855	0.350866	0.778	584	0.00495706	0.932911	0.819461	-0.499307	2.38924	1.46502e-13	FALSE	FALSE
ADCY3	rs4077678	DNAJC27-AS1	ENSG00000224165.5	Artery_Tibial	1233	1.04052e-09	0.0113578	1.96863e-08	0.214112	0.77453	0.783429	TRUE	rs17791703	0.001512	0.7759	20302	0.00062259	3.17237	0.984674	2.86575	0.35484	0.7759	584	0.0049239	0.925242	0.820452	-0.507473	2.35828	1.42036e-13	FALSE	FALSE
ADCY3	rs4077678	DNAJC27-AS1	ENSG00000224165.5	Artery_Tibial	1233	1.04052e-09	0.0113578	1.96863e-08	0.214112	0.77453	0.783429	TRUE	rs67101835	0.004098	0.932	21150	0.00163966	2.87052	0.960623	2.34042	0.205553	0.932	584	0.0135093	1.26589	0.624839	0.0104441	2.35087	1.40987e-13	FALSE	FALSE
ADCY3	rs4077678	DNAJC27-AS1	ENSG00000224165.5	Artery_Tibial	1233	1.04052e-09	0.0113578	1.96863e-08	0.214112	0.77453	0.783429	TRUE	rs56188174	0.002576	0.2428	21286	0.000561611	3.01427	0.986154	2.34012	0.144822	0.2428	584	0.00465691	1.45807	0.828518	-0.000941099	2.33918	1.39349e-13	FALSE	FALSE
ADCY3	rs4077678	DNAJC27-AS1	ENSG00000224165.5	Artery_Tibial	1233	1.04052e-09	0.0113578	1.96863e-08	0.214112	0.77453	0.783429	TRUE	rs55722016	0.00158	0.7805	21292	0.000602511	3.15957	0.985161	2.81214	0.350866	0.7805	584	0.00499746	0.932911	0.818257	-0.496508	2.31564	1.36107e-13	FALSE	FALSE
ADCY3	rs4077678	DNAJC27-AS1	ENSG00000224165.5	Artery_Tibial	1233	1.04052e-09	0.0113578	1.96863e-08	0.214112	0.77453	0.783429	TRUE	rs1811421	0.01041	0.8596	21314	0.000854398	2.5619	0.979087	1.27936	0.0323883	0.8596	584	0.00709404	2.13959	0.760288	1.02607	2.30543	1.34725e-13	FALSE	FALSE
ADCY3	rs4077678	DNAJC27-AS1	ENSG00000224165.5	Artery_Tibial	1233	1.04052e-09	0.0113578	1.96863e-08	0.214112	0.77453	0.783429	TRUE	rs11125735	0.001603	0.2195	21292	0.000602511	3.15536	0.985161	2.79904	0.350866	0.2195	584	0.00499746	0.932911	0.818257	-0.496508	2.30253	1.34334e-13	FALSE	FALSE
ADCY3	rs4077678	DNAJC27-AS1	ENSG00000224165.5	Artery_Tibial	1233	1.04052e-09	0.0113578	1.96863e-08	0.214112	0.77453	0.783429	TRUE	rs56191263	0.00226	0.2405	21288	0.000565211	3.05375	0.986067	2.461	0.187025	0.2405	584	0.00468721	1.31943	0.827595	-0.158575	2.30242	1.3432e-13	FALSE	FALSE
ADCY3	rs4077678	DNAJC27-AS1	ENSG00000224165.5	Artery_Tibial	1233	1.04052e-09	0.0113578	1.96863e-08	0.214112	0.77453	0.783429	TRUE	rs62142303	0.002555	0.7624	21288	0.000569934	3.01675	0.985952	2.35384	0.160865	0.7624	584	0.00472637	1.40217	0.826405	-0.063127	2.29071	1.32756e-13	FALSE	FALSE
ADCY3	rs4077678	DNAJC27-AS1	ENSG00000224165.5	Artery_Tibial	1233	1.04052e-09	0.0113578	1.96863e-08	0.214112	0.77453	0.783429	TRUE	rs6749833	0.002161	0.7111	21274	0.000502876	3.06716	0.987584	2.45096	0.179958	0.7111	584	0.00416753	1.34088	0.843723	-0.169567	2.28139	1.31524e-13	FALSE	FALSE
ADCY3	rs4077678	DNAJC27-AS1	ENSG00000224165.5	Artery_Tibial	1233	1.04052e-09	0.0113578	1.96863e-08	0.214112	0.77453	0.783429	TRUE	rs11125733	0.00165	0.7805	21292	0.000602511	3.14692	0.985161	2.77284	0.350866	0.7805	584	0.00499746	0.932911	0.818257	-0.496508	2.27633	1.3086e-13	FALSE	FALSE
ADCY3	rs4077678	DNAJC27-AS1	ENSG00000224165.5	Artery_Tibial	1233	1.04052e-09	0.0113578	1.96863e-08	0.214112	0.77453	0.783429	TRUE	rs59617873	0.002705	0.7891	21292	0.000620245	2.99941	0.984731	2.3386	0.179317	0.7891	584	0.00514456	1.34286	0.813903	-0.106898	2.2317	1.25149e-13	FALSE	FALSE
ADCY3	rs4077678	DNAJC27-AS1	ENSG00000224165.5	Artery_Tibial	1233	1.04052e-09	0.0113578	1.96863e-08	0.214112	0.77453	0.783429	TRUE	rs11125853	0.00484	0.7583	21286	0.000563348	2.81749	0.986112	1.77565	0.0775888	0.7583	584	0.00467132	1.76485	0.828079	0.409248	2.1849	1.19427e-13	FALSE	FALSE
ADCY3	rs4077678	DNAJC27-AS1	ENSG00000224165.5	Artery_Tibial	1233	1.04052e-09	0.0113578	1.96863e-08	0.214112	0.77453	0.783429	TRUE	rs7572475	0.002658	0.7564	21288	0.000560306	3.00475	0.986186	2.31087	0.20265	0.7564	584	0.00464653	1.27404	0.828835	-0.209893	2.10097	1.09813e-13	FALSE	FALSE
ADCY3	rs4077678	DNAJC27-AS1	ENSG00000224165.5	Artery_Tibial	1233	1.04052e-09	0.0113578	1.96863e-08	0.214112	0.77453	0.783429	TRUE	rs13410506	0.004647	0.3721	21264	0.000442378	2.83054	0.989062	1.70442	0.0790198	0.3721	584	0.00366443	1.7564	0.859946	0.343581	2.048	1.04147e-13	FALSE	FALSE
ADCY3	rs4077678	DNAJC27-AS1	ENSG00000224165.5	Artery_Tibial	1233	1.04052e-09	0.0113578	1.96863e-08	0.214112	0.77453	0.783429	TRUE	rs1340865816	0.002742	0.7564	21288	0.000560306	2.99527	0.986186	2.28283	0.219299	0.7564	584	0.00464653	1.22839	0.828835	-0.257228	2.0256	1.0184e-13	FALSE	FALSE
ADCY3	rs4077678	DNAJC27-AS1	ENSG00000224165.5	Artery_Tibial	1233	1.04052e-09	0.0113578	1.96863e-08	0.214112	0.77453	0.783429	TRUE	rs7559082	0.002742	0.7564	21288	0.000560306	2.99527	0.986186	2.28283	0.219299	0.7564	584	0.00464653	1.22839	0.828835	-0.257228	2.0256	1.0184e-13	FALSE	FALSE
ADCY3	rs4077678	DNAJC27-AS1	ENSG00000224165.5	Artery_Tibial	1233	1.04052e-09	0.0113578	1.96863e-08	0.214112	0.77453	0.783429	TRUE	rs71439144	0.004683	0.0467	20729	0.00238157	2.82807	0.943806	2.33479	0.742336	0.0467	584	0.0192314	0.328761	0.539162	-0.358217	1.97657	9.69673e-14	FALSE	FALSE
ADCY3	rs4077678	DNAJC27-AS1	ENSG00000224165.5	Artery_Tibial	1233	1.04052e-09	0.0113578	1.96863e-08	0.214112	0.77453	0.783429	TRUE	rs62142311	0.002365	0.2215	21291	0.000598632	3.0401	0.985255	2.44454	0.340434	0.2215	584	0.00496506	0.953308	0.819223	-0.482991	1.96155	9.55218e-14	FALSE	FALSE
ADCY3	rs4077678	DNAJC27-AS1	ENSG00000224165.5	Artery_Tibial	1233	1.04052e-09	0.0113578	1.96863e-08	0.214112	0.77453	0.783429	TRUE	rs1975360	0.01242	0.1883	21286	0.000675536	2.49998	0.983392	1.02412	0.0398363	0.1883	584	0.00560159	2.05544	0.800666	0.884957	1.90907	9.06382e-14	FALSE	FALSE
ADCY3	rs4077678	DNAJC27-AS1	ENSG00000224165.5	Artery_Tibial	1233	1.04052e-09	0.0113578	1.96863e-08	0.214112	0.77453	0.783429	TRUE	rs55748729	0.1102	0.095	21110	0.00121096	1.59729	0.970616	-0.525457	0.00337822	0.095	584	0.00995829	2.93105	0.693197	2.38687	1.86141	8.64194e-14	FALSE	FALSE
ADCY3	rs4077678	DNAJC27-AS1	ENSG00000224165.5	Artery_Tibial	1233	1.04052e-09	0.0113578	1.96863e-08	0.214112	0.77453	0.783429	TRUE	rs11688862	0.005426	0.6393	21264	0.000448222	2.78059	0.988919	1.57176	0.0986012	0.6393	584	0.00371284	1.65167	0.858358	0.193585	1.76534	7.85038e-14	FALSE	FALSE
ADCY3	rs4077678	DNAJC27-AS1	ENSG00000224165.5	Artery_Tibial	1233	1.04052e-09	0.0113578	1.96863e-08	0.214112	0.77453	0.783429	TRUE	rs7584592	0.0125	0.8601	21315	0.000856913	2.49771	0.979026	1.1216	0.0637656	0.8601	584	0.00711526	1.85382	0.759744	0.592455	1.71405	7.45787e-14	FALSE	FALSE
ADCY3	rs4077678	DNAJC27-AS1	ENSG00000224165.5	Artery_Tibial	1233	1.04052e-09	0.0113578	1.96863e-08	0.214112	0.77453	0.783429	TRUE	rs2384063	0.0077	0.7404	21283	0.00053726	2.66495	0.986747	1.34217	0.0809335	0.7404	584	0.00445437	1.7453	0.834744	0.371208	1.71337	7.45282e-14	FALSE	FALSE
ADCY3	rs4077678	DNAJC27-AS1	ENSG00000224165.5	Artery_Tibial	1233	1.04052e-09	0.0113578	1.96863e-08	0.214112	0.77453	0.783429	TRUE	rs7420918	0.006198	0.3951	21261	0.000432528	2.73712	0.989302	1.43697	0.0987743	0.3951	584	0.00358234	1.65083	0.862653	0.182839	1.6198	6.78709e-14	FALSE	FALSE
ADCY3	rs4077678	DNAJC27-AS1	ENSG00000224165.5	Artery_Tibial	1233	1.04052e-09	0.0113578	1.96863e-08	0.214112	0.77453	0.783429	TRUE	rs141835419	0.007068	0.9541	20530	0.00244452	2.69362	0.942407	1.99169	0.843345	0.9541	584	0.0195502	0.197617	0.535075	-0.372492	1.6192	6.78299e-14	FALSE	FALSE
ADCY3	rs4077678	DNAJC27-AS1	ENSG00000224165.5	Artery_Tibial	1233	1.04052e-09	0.0113578	1.96863e-08	0.214112	0.77453	0.783429	TRUE	rs112047075	0.007996	0.0442	20452	0.00254369	2.65224	0.94021	1.89843	0.588926	0.0442	584	0.020266	0.540393	0.526119	-0.29658	1.60185	6.66635e-14	FALSE	FALSE
ADCY3	rs4077678	DNAJC27-AS1	ENSG00000224165.5	Artery_Tibial	1233	1.04052e-09	0.0113578	1.96863e-08	0.214112	0.77453	0.783429	TRUE	rs6730066	0.01657	0.8487	21309	0.000803216	2.39611	0.980315	0.850222	0.0495709	0.8487	584	0.00666752	1.96365	0.771406	0.749334	1.59956	6.65104e-14	FALSE	FALSE
ADCY3	rs4077678	DNAJC27-AS1	ENSG00000224165.5	Artery_Tibial	1233	1.04052e-09	0.0113578	1.96863e-08	0.214112	0.77453	0.783429	TRUE	rs11125876	0.02139	0.8335	21304	0.000743374	2.30103	0.981755	0.597141	0.0343912	0.8335	584	0.00616932	2.11545	0.784811	0.987954	1.58509	6.55555e-14	FALSE	FALSE
ADCY3	rs4077678	DNAJC27-AS1	ENSG00000224165.5	Artery_Tibial	1233	1.04052e-09	0.0113578	1.96863e-08	0.214112	0.77453	0.783429	TRUE	rs61196936	0.00504	0.7547	21285	0.000557754	2.80447	0.986248	1.73515	0.187025	0.7547	584	0.00462472	1.31943	0.829502	-0.162476	1.57268	6.47465e-14	FALSE	FALSE
ADCY3	rs4077678	DNAJC27-AS1	ENSG00000224165.5	Artery_Tibial	1233	1.04052e-09	0.0113578	1.96863e-08	0.214112	0.77453	0.783429	TRUE	rs11125875	0.0218	0.8343	21304	0.000746247	2.29383	0.981685	0.582625	0.0343912	0.8343	584	0.00619316	2.11545	0.784159	0.988008	1.57063	6.46143e-14	FALSE	FALSE
ADCY3	rs4077678	DNAJC27-AS1	ENSG00000224165.5	Artery_Tibial	1233	1.04052e-09	0.0113578	1.96863e-08	0.214112	0.77453	0.783429	TRUE	rs147843601	0.007945	0.9536	20530	0.00241944	2.6544	0.942964	1.88995	0.825827	0.9536	584	0.0193496	0.220057	0.537639	-0.372687	1.51726	6.1256e-14	FALSE	FALSE
ADCY3	rs4077678	DNAJC27-AS1	ENSG00000224165.5	Artery_Tibial	1233	1.04052e-09	0.0113578	1.96863e-08	0.214112	0.77453	0.783429	TRUE	rs7566416	0.01229	0.332	21269	0.000465937	2.50371	0.988486	0.866101	0.0521958	0.332	584	0.00386049	1.94152	0.85355	0.648185	1.51429	6.10741e-14	FALSE	FALSE
ADCY3	rs4077678	DNAJC27-AS1	ENSG00000224165.5	Artery_Tibial	1233	1.04052e-09	0.0113578	1.96863e-08	0.214112	0.77453	0.783429	TRUE	rs1975358	0.03147	0.8193	21297	0.000697058	2.15108	0.982872	0.240422	0.0240895	0.8193	584	0.00578304	2.2557	0.79553	1.23023	1.47065	5.84666e-14	FALSE	FALSE
ADCY3	rs4077678	DNAJC27-AS1	ENSG00000224165.5	Artery_Tibial	1233	1.04052e-09	0.0113578	1.96863e-08	0.214112	0.77453	0.783429	TRUE	rs6545729	0.006051	0.6363	21263	0.000446641	2.745	0.988957	1.47293	0.143477	0.6363	584	0.00369958	1.46296	0.858793	-0.0597402	1.41319	5.52017e-14	FALSE	FALSE
ADCY3	rs4077678	DNAJC27-AS1	ENSG00000224165.5	Artery_Tibial	1233	1.04052e-09	0.0113578	1.96863e-08	0.214112	0.77453	0.783429	TRUE	rs12613893	0.005233	0.5861	21257	0.000426206	2.79233	0.989457	1.5813	0.172073	0.5861	584	0.00352931	1.36557	0.86441	-0.193089	1.38821	5.38396e-14	FALSE	FALSE
ADCY3	rs4077678	DNAJC27-AS1	ENSG00000224165.5	Artery_Tibial	1233	1.04052e-09	0.0113578	1.96863e-08	0.214112	0.77453	0.783429	TRUE	rs56139148	0.002849	0.6543	21264	0.000456949	2.98358	0.988705	2.15888	0.500905	0.6543	584	0.00378513	0.673066	0.855997	-0.77507	1.38381	5.36036e-14	FALSE	FALSE
ADCY3	rs4077678	DNAJC27-AS1	ENSG00000224165.5	Artery_Tibial	1233	1.04052e-09	0.0113578	1.96863e-08	0.214112	0.77453	0.783429	TRUE	rs2289090	0.01263	0.3319	21269	0.000466007	2.49404	0.988484	0.842282	0.0615456	0.3319	584	0.00386108	1.86956	0.853531	0.531176	1.37346	5.30514e-14	FALSE	FALSE
ADCY3	rs4077678	DNAJC27-AS1	ENSG00000224165.5	Artery_Tibial	1233	1.04052e-09	0.0113578	1.96863e-08	0.214112	0.77453	0.783429	TRUE	rs79921806	0.02824	0.8929	21308	0.00107858	2.19394	0.973743	0.523567	0.0432446	0.8929	584	0.00895292	2.02134	0.715355	0.833148	1.35672	5.21705e-14	FALSE	FALSE
ADCY3	rs4077678	DNAJC27-AS1	ENSG00000224165.5	Artery_Tibial	1233	1.04052e-09	0.0113578	1.96863e-08	0.214112	0.77453	0.783429	TRUE	rs56033921	0.01215	0.0423	18234	0.00297534	2.50776	0.930766	1.59159	0.491566	0.0423	584	0.0211343	0.68782	0.51565	-0.240497	1.35109	5.1878e-14	FALSE	FALSE
ADCY3	rs4077678	DNAJC27-AS1	ENSG00000224165.5	Artery_Tibial	1233	1.04052e-09	0.0113578	1.96863e-08	0.214112	0.77453	0.783429	TRUE	rs934610	0.01298	0.332	21269	0.000465937	2.48432	0.988486	0.818302	0.0615456	0.332	584	0.00386049	1.86956	0.85355	0.531144	1.34945	5.17927e-14	FALSE	FALSE
ADCY3	rs4077678	DNAJC27-AS1	ENSG00000224165.5	Artery_Tibial	1233	1.04052e-09	0.0113578	1.96863e-08	0.214112	0.77453	0.783429	TRUE	rs11691159	0.01958	0.1229	21306	0.000956942	2.3343	0.976635	0.782556	0.07175	0.1229	584	0.00794248	1.8007	0.739099	0.526466	1.30902	4.97408e-14	FALSE	FALSE
ADCY3	rs4077678	DNAJC27-AS1	ENSG00000224165.5	Artery_Tibial	1233	1.04052e-09	0.0113578	1.96863e-08	0.214112	0.77453	0.783429	TRUE	rs6545810	0.02889	0.2824	21259	0.000510151	2.18498	0.987407	0.169717	0.0272218	0.2824	584	0.00422484	2.20832	0.841913	1.13057	1.30029	4.93081e-14	FALSE	FALSE
ADCY3	rs4077678	DNAJC27-AS1	ENSG00000224165.5	Artery_Tibial	1233	1.04052e-09	0.0113578	1.96863e-08	0.214112	0.77453	0.783429	TRUE	rs55906401	0.006367	0.1191	21327	0.000982246	2.72826	0.976032	1.76697	0.491563	0.1191	584	0.00816054	0.687825	0.733842	-0.488242	1.27873	4.82564e-14	FALSE	FALSE
ADCY3	rs4077678	DNAJC27-AS1	ENSG00000224165.5	Artery_Tibial	1233	1.04052e-09	0.0113578	1.96863e-08	0.214112	0.77453	0.783429	TRUE	rs113786862	0.01088	0.0612	20710	0.00184707	2.54653	0.955861	1.53908	0.479534	0.0612	584	0.0149016	0.707052	0.601579	-0.309751	1.22933	4.59307e-14	FALSE	FALSE
ADCY3	rs4077678	DNAJC27-AS1	ENSG00000224165.5	Artery_Tibial	1233	1.04052e-09	0.0113578	1.96863e-08	0.214112	0.77453	0.783429	TRUE	rs114055620	0.006753	0.135	21323	0.000882654	2.70879	0.97841	1.67179	0.487803	0.135	584	0.00733174	0.693807	0.75423	-0.520148	1.15164	4.24973e-14	FALSE	FALSE
ADCY3	rs4077678	DNAJC27-AS1	ENSG00000224165.5	Artery_Tibial	1233	1.04052e-09	0.0113578	1.96863e-08	0.214112	0.77453	0.783429	TRUE	rs4665742	0.03478	0.2286	21284	0.000585571	2.11091	0.985572	0.0765361	0.031582	0.2286	584	0.00485513	2.14966	0.822515	1.036	1.11254	4.08679e-14	FALSE	FALSE
ADCY3	rs4077678	DNAJC27-AS1	ENSG00000224165.5	Artery_Tibial	1233	1.04052e-09	0.0113578	1.96863e-08	0.214112	0.77453	0.783429	TRUE	rs17744519	0.004152	0.7399	21283	0.00053659	2.86638	0.986763	1.89132	0.698593	0.7399	584	0.00444881	0.38722	0.834916	-0.838058	1.05326	3.85155e-14	FALSE	FALSE
ADCY3	rs4077678	DNAJC27-AS1	ENSG00000224165.5	Artery_Tibial	1233	1.04052e-09	0.0113578	1.96863e-08	0.214112	0.77453	0.783429	TRUE	rs62140616	0.02179	0.9295	21314	0.00157357	2.29401	0.96215	0.894585	0.154521	0.9295	584	0.0130653	1.42374	0.63264	0.140488	1.03507	3.78214e-14	FALSE	FALSE
ADCY3	rs4077678	DNAJC27-AS1	ENSG00000224165.5	Artery_Tibial	1233	1.04052e-09	0.0113578	1.96863e-08	0.214112	0.77453	0.783429	TRUE	rs12613913	0.006483	0.3962	21252	0.000432296	2.7223	0.989308	1.39669	0.226853	0.3962	584	0.0035789	1.20851	0.862766	-0.363007	1.03369	3.7769e-14	FALSE	FALSE
ADCY3	rs4077678	DNAJC27-AS1	ENSG00000224165.5	Artery_Tibial	1233	1.04052e-09	0.0113578	1.96863e-08	0.214112	0.77453	0.783429	TRUE	rs4665727	0.009547	0.333	21268	0.000465256	2.59182	0.988502	1.08734	0.15161	0.333	584	0.00385467	1.43387	0.853739	-0.0835467	1.00379	3.66567e-14	FALSE	FALSE
ADCY3	rs4077678	DNAJC27-AS1	ENSG00000224165.5	Artery_Tibial	1233	1.04052e-09	0.0113578	1.96863e-08	0.214112	0.77453	0.783429	TRUE	rs76114856	0.06288	0.0499	20796	0.00222915	1.86004	0.947213	0.167812	0.0359867	0.0499	584	0.0180587	2.09708	0.554751	0.815263	0.983075	3.59051e-14	FALSE	FALSE
ADCY3	rs4077678	DNAJC27-AS1	ENSG00000224165.5	Artery_Tibial	1233	1.04052e-09	0.0113578	1.96863e-08	0.214112	0.77453	0.783429	TRUE	rs56138115	0.004524	0.2603	21282	0.000536348	2.83911	0.986769	1.81435	0.713142	0.2603	584	0.00444659	0.36764	0.834985	-0.844432	0.969921	3.54358e-14	FALSE	FALSE
ADCY3	rs4077678	DNAJC27-AS1	ENSG00000224165.5	Artery_Tibial	1233	1.04052e-09	0.0113578	1.96863e-08	0.214112	0.77453	0.783429	TRUE	rs11695038	0.03946	0.0175	18998	0.00672837	2.05936	0.856011	0.846142	0.182983	0.0175	584	0.0497951	1.33163	0.311224	0.0895162	0.935658	3.42423e-14	FALSE	FALSE
ADCY3	rs4077678	DNAJC27-AS1	ENSG00000224165.5	Artery_Tibial	1233	1.04052e-09	0.0113578	1.96863e-08	0.214112	0.77453	0.783429	TRUE	rs56174617	0.004788	0.26	21283	0.000536724	2.82096	0.98676	1.76399	0.698593	0.26	584	0.00444992	0.38722	0.834882	-0.837956	0.926032	3.39142e-14	FALSE	FALSE
ADCY3	rs4077678	DNAJC27-AS1	ENSG00000224165.5	Artery_Tibial	1233	1.04052e-09	0.0113578	1.96863e-08	0.214112	0.77453	0.783429	TRUE	rs55699354	0.04328	0.982	18998	0.00654481	2.021	0.859387	0.774182	0.1599	0.982	584	0.0484365	1.40541	0.317185	0.122482	0.896664	3.29327e-14	FALSE	FALSE
ADCY3	rs4077678	DNAJC27-AS1	ENSG00000224165.5	Artery_Tibial	1233	1.04052e-09	0.0113578	1.96863e-08	0.214112	0.77453	0.783429	TRUE	rs34445167	0.004996	0.2603	21283	0.000536322	2.80729	0.986769	1.7257	0.698593	0.2603	584	0.00444659	0.38722	0.834985	-0.838261	0.887439	3.26303e-14	FALSE	FALSE
ADCY3	rs4077678	DNAJC27-AS1	ENSG00000224165.5	Artery_Tibial	1233	1.04052e-09	0.0113578	1.96863e-08	0.214112	0.77453	0.783429	TRUE	rs2384094	0.005067	0.2603	21283	0.000536322	2.80274	0.986769	1.71311	0.713008	0.2603	584	0.00444659	0.367819	0.834985	-0.844376	0.868733	3.20256e-14	FALSE	FALSE
ADCY3	rs4077678	DNAJC27-AS1	ENSG00000224165.5	Artery_Tibial	1233	1.04052e-09	0.0113578	1.96863e-08	0.214112	0.77453	0.783429	TRUE	rs142848890	0.02502	0.0496	20111	0.00231829	2.24109	0.945218	0.921483	0.287854	0.0496	584	0.0181622	1.06284	0.553339	-0.0904432	0.83104	3.08409e-14	FALSE	FALSE
ADCY3	rs4077678	DNAJC27-AS1	ENSG00000224165.5	Artery_Tibial	1233	1.04052e-09	0.0113578	1.96863e-08	0.214112	0.77453	0.783429	TRUE	rs76125319	0.02016	0.0736	21218	0.00151917	2.32336	0.96341	0.946244	0.295774	0.0736	584	0.0125569	1.04554	0.641815	-0.162552	0.783692	2.94147e-14	FALSE	FALSE
ADCY3	rs4077678	DNAJC27-AS1	ENSG00000224165.5	Artery_Tibial	1233	1.04052e-09	0.0113578	1.96863e-08	0.214112	0.77453	0.783429	TRUE	rs6738493	0.01547	0.3622	21255	0.000447605	2.42119	0.988934	0.646706	0.108417	0.3622	584	0.00370616	1.60535	0.858577	0.12834	0.775046	2.91615e-14	FALSE	FALSE
ADCY3	rs4077678	DNAJC27-AS1	ENSG00000224165.5	Artery_Tibial	1233	1.04052e-09	0.0113578	1.96863e-08	0.214112	0.77453	0.783429	TRUE	rs11677299	0.02122	0.0449	20147	0.0025438	2.30405	0.940207	1.08717	0.632384	0.0449	584	0.0199647	0.478374	0.529852	-0.316728	0.770443	2.90276e-14	FALSE	FALSE
ADCY3	rs4077678	DNAJC27-AS1	ENSG00000224165.5	Artery_Tibial	1233	1.04052e-09	0.0113578	1.96863e-08	0.214112	0.77453	0.783429	TRUE	rs934608	0.01049	0.354	21257	0.000452117	2.55924	0.988823	0.991297	0.189811	0.354	584	0.00374388	1.31114	0.857343	-0.236733	0.754564	2.85703e-14	FALSE	FALSE
ADCY3	rs4077678	DNAJC27-AS1	ENSG00000224165.5	Artery_Tibial	1233	1.04052e-09	0.0113578	1.96863e-08	0.214112	0.77453	0.783429	TRUE	rs112454139	0.01039	0.8789	21319	0.000968586	2.56257	0.976358	1.3334	0.699691	0.8789	584	0.00804403	0.385738	0.736642	-0.612316	0.721084	2.76296e-14	FALSE	FALSE
ADCY3	rs4077678	DNAJC27-AS1	ENSG00000224165.5	Artery_Tibial	1233	1.04052e-09	0.0113578	1.96863e-08	0.214112	0.77453	0.783429	TRUE	rs1127568	0.02685	0.3329	20913	0.000473225	2.21369	0.988308	0.197154	0.0627881	0.3329	584	0.00385525	1.86069	0.85372	0.516743	0.713897	2.74317e-14	FALSE	FALSE
ADCY3	rs4077678	DNAJC27-AS1	ENSG00000224165.5	Artery_Tibial	1233	1.04052e-09	0.0113578	1.96863e-08	0.214112	0.77453	0.783429	TRUE	rs11125912	0.02723	0.0496	20111	0.00231829	2.2082	0.945218	0.852325	0.331177	0.0496	584	0.0181622	0.971746	0.553339	-0.141722	0.710604	2.73415e-14	FALSE	FALSE
ADCY3	rs4077678	DNAJC27-AS1	ENSG00000224165.5	Artery_Tibial	1233	1.04052e-09	0.0113578	1.96863e-08	0.214112	0.77453	0.783429	TRUE	rs6747889	0.01679	0.6639	21262	0.000463248	2.39127	0.988551	0.59142	0.126653	0.6639	584	0.00383695	1.52743	0.854313	0.0334325	0.624853	2.50947e-14	FALSE	FALSE
ADCY3	rs4077678	DNAJC27-AS1	ENSG00000224165.5	Artery_Tibial	1233	1.04052e-09	0.0113578	1.96863e-08	0.214112	0.77453	0.783429	TRUE	rs55783347	0.1144	0.0498	20880	0.0022244	1.57872	0.947319	-0.291224	0.0301834	0.0498	584	0.0180931	2.16768	0.554282	0.8982	0.606976	2.46501e-14	FALSE	FALSE
ADCY3	rs4077678	DNAJC27-AS1	ENSG00000224165.5	Artery_Tibial	1233	1.04052e-09	0.0113578	1.96863e-08	0.214112	0.77453	0.783429	TRUE	rs13026288	0.02396	0.0483	20885	0.00228932	2.25777	0.945865	0.952647	0.830981	0.0483	584	0.0186256	0.213444	0.547105	-0.383585	0.569062	2.3733e-14	FALSE	FALSE
ADCY3	rs4077678	DNAJC27-AS1	ENSG00000224165.5	Artery_Tibial	1233	1.04052e-09	0.0113578	1.96863e-08	0.214112	0.77453	0.783429	TRUE	rs77483992	0.0136	0.1229	21324	0.000956134	2.46766	0.976655	1.09491	0.531039	0.1229	584	0.00794248	0.626421	0.739099	-0.526794	0.568117	2.37105e-14	FALSE	FALSE
ADCY3	rs4077678	DNAJC27-AS1	ENSG00000224165.5	Artery_Tibial	1233	1.04052e-09	0.0113578	1.96863e-08	0.214112	0.77453	0.783429	TRUE	rs78865975	0.0229	0.0877	20903	0.00131414	2.2751	0.968191	0.781706	0.311015	0.0877	584	0.0107009	1.01309	0.677693	-0.218346	0.563359	2.3598e-14	FALSE	FALSE
ADCY3	rs4077678	DNAJC27-AS1	ENSG00000224165.5	Artery_Tibial	1233	1.04052e-09	0.0113578	1.96863e-08	0.214112	0.77453	0.783429	TRUE	rs116789887	0.01395	0.123	21324	0.000955466	2.45855	0.976671	1.0727	0.531039	0.123	584	0.00793693	0.626421	0.739234	-0.527026	0.545676	2.31844e-14	FALSE	FALSE
ADCY3	rs4077678	DNAJC27-AS1	ENSG00000224165.5	Artery_Tibial	1233	1.04052e-09	0.0113578	1.96863e-08	0.214112	0.77453	0.783429	TRUE	rs75826267	0.1263	0.0245	15476	0.00594205	1.52886	0.870662	-0.00511933	0.0444786	0.0245	584	0.0358232	2.00955	0.385782	0.535249	0.530129	2.28267e-14	FALSE	FALSE
ADCY3	rs4077678	DNAJC27-AS1	ENSG00000224165.5	Artery_Tibial	1233	1.04052e-09	0.0113578	1.96863e-08	0.214112	0.77453	0.783429	TRUE	rs184331908	0.04495	0.9766	15940	0.00603348	2.00512	0.868933	0.730756	0.734106	0.9766	584	0.0374649	0.339669	0.37522	-0.213532	0.517224	2.2534e-14	FALSE	FALSE
ADCY3	rs4077678	DNAJC27-AS1	ENSG00000224165.5	Artery_Tibial	1233	1.04052e-09	0.0113578	1.96863e-08	0.214112	0.77453	0.783429	TRUE	rs113411679	0.03215	0.0359	20768	0.00305758	2.14254	0.928989	0.809794	0.745623	0.0359	584	0.0247366	0.324416	0.476325	-0.298377	0.511418	2.24036e-14	FALSE	FALSE
ADCY3	rs4077678	DNAJC27-AS1	ENSG00000224165.5	Artery_Tibial	1233	1.04052e-09	0.0113578	1.96863e-08	0.214112	0.77453	0.783429	TRUE	rs6749437	0.03218	0.0362	20768	0.00303318	2.14217	0.929515	0.806538	0.75078	0.0362	584	0.0245393	0.317611	0.478324	-0.301228	0.50531	2.22672e-14	FALSE	FALSE
ADCY3	rs4077678	DNAJC27-AS1	ENSG00000224165.5	Artery_Tibial	1233	1.04052e-09	0.0113578	1.96863e-08	0.214112	0.77453	0.783429	TRUE	rs12999951	0.05444	0.023	12202	0.00801558	1.92332	0.833063	0.645746	0.53731	0.023	584	0.0381009	0.616886	0.371282	-0.161391	0.484355	2.18054e-14	FALSE	FALSE
ADCY3	rs4077678	DNAJC27-AS1	ENSG00000224165.5	Artery_Tibial	1233	1.04052e-09	0.0113578	1.96863e-08	0.214112	0.77453	0.783429	TRUE	rs4665733	0.01704	0.591	21256	0.000427756	2.38584	0.989419	0.541651	0.141821	0.591	584	0.00354198	1.46904	0.86399	-0.0652287	0.476423	2.16331e-14	FALSE	FALSE
ADCY3	rs4077678	DNAJC27-AS1	ENSG00000224165.5	Artery_Tibial	1233	1.04052e-09	0.0113578	1.96863e-08	0.214112	0.77453	0.783429	TRUE	rs78372398	0.01373	0.1197	21325	0.000978081	2.46425	0.976132	1.0962	0.755317	0.1197	584	0.00812517	0.311636	0.73469	-0.627752	0.468443	2.14612e-14	FALSE	FALSE
ADCY3	rs4077678	DNAJC27-AS1	ENSG00000224165.5	Artery_Tibial	1233	1.04052e-09	0.0113578	1.96863e-08	0.214112	0.77453	0.783429	TRUE	rs6749438	0.03448	0.0343	20769	0.00319475	2.11441	0.926038	0.767935	0.924341	0.0343	584	0.0258476	0.094967	0.46538	-0.311001	0.456934	2.12156e-14	FALSE	FALSE
ADCY3	rs4077678	DNAJC27-AS1	ENSG00000224165.5	Artery_Tibial	1233	1.04052e-09	0.0113578	1.96863e-08	0.214112	0.77453	0.783429	TRUE	rs17046751	0.03625	0.9663	20769	0.00324961	2.09411	0.924864	0.733678	0.914928	0.9663	584	0.0262915	0.106825	0.461146	-0.306524	0.427154	2.05931e-14	FALSE	FALSE
ADCY3	rs4077678	DNAJC27-AS1	ENSG00000224165.5	Artery_Tibial	1233	1.04052e-09	0.0113578	1.96863e-08	0.214112	0.77453	0.783429	TRUE	rs137871379	0.05502	0.9614	19873	0.00298012	1.91872	0.930663	0.378721	0.213625	0.9614	584	0.023071	1.24366	0.493735	0.0414795	0.420201	2.04504e-14	FALSE	FALSE
ADCY3	rs4077678	DNAJC27-AS1	ENSG00000224165.5	Artery_Tibial	1233	1.04052e-09	0.0113578	1.96863e-08	0.214112	0.77453	0.783429	TRUE	rs17736503	0.02989	0.0902	20978	0.00127665	2.17154	0.969071	0.54685	0.253542	0.0902	584	0.0104329	1.14179	0.683208	-0.129412	0.417439	2.0394e-14	FALSE	FALSE
ADCY3	rs4077678	DNAJC27-AS1	ENSG00000224165.5	Artery_Tibial	1233	1.04052e-09	0.0113578	1.96863e-08	0.214112	0.77453	0.783429	TRUE	rs4999510	0.04512	0.1073	21306	0.00107691	2.00353	0.973783	0.133782	0.11098	0.1073	584	0.00893824	1.5938	0.715689	0.280157	0.413939	2.03228e-14	FALSE	FALSE
ADCY3	rs4077678	DNAJC27-AS1	ENSG00000224165.5	Artery_Tibial	1233	1.04052e-09	0.0113578	1.96863e-08	0.214112	0.77453	0.783429	TRUE	rs114223581	0.08946	0.9694	17343	0.00427209	1.69825	0.903504	0.133755	0.109898	0.9694	584	0.0288624	1.59865	0.438063	0.271593	0.405349	2.01489e-14	FALSE	FALSE
ADCY3	rs4077678	DNAJC27-AS1	ENSG00000224165.5	Artery_Tibial	1233	1.04052e-09	0.0113578	1.96863e-08	0.214112	0.77453	0.783429	TRUE	rs74654316	0.04335	0.0327	20770	0.00334536	2.02032	0.922821	0.602527	0.530194	0.0327	584	0.0270675	0.62771	0.453926	-0.213073	0.389454	1.98312e-14	FALSE	FALSE
ADCY3	rs4077678	DNAJC27-AS1	ENSG00000224165.5	Artery_Tibial	1233	1.04052e-09	0.0113578	1.96863e-08	0.214112	0.77453	0.783429	TRUE	rs114482669	0.03847	0.0403	19532	0.00290939	2.06981	0.932197	0.651247	0.571691	0.0403	584	0.0221369	0.565563	0.504067	-0.270042	0.381206	1.96683e-14	FALSE	FALSE
ADCY3	rs4077678	DNAJC27-AS1	ENSG00000224165.5	Artery_Tibial	1233	1.04052e-09	0.0113578	1.96863e-08	0.214112	0.77453	0.783429	TRUE	rs12473083	0.1196	0.013	13347	0.0128335	1.55645	0.757096	0.209508	0.115926	0.013	584	0.0667262	1.57211	0.252168	0.16633	0.375838	1.9563e-14	FALSE	FALSE
ADCY3	rs4077678	DNAJC27-AS1	ENSG00000224165.5	Artery_Tibial	1233	1.04052e-09	0.0113578	1.96863e-08	0.214112	0.77453	0.783429	TRUE	rs6722726	0.04893	0.0683	21044	0.00164121	1.9692	0.960587	0.24563	0.159023	0.0683	584	0.0134543	1.40837	0.625795	0.129154	0.374785	1.95424e-14	FALSE	FALSE
ADCY3	rs4077678	DNAJC27-AS1	ENSG00000224165.5	Artery_Tibial	1233	1.04052e-09	0.0113578	1.96863e-08	0.214112	0.77453	0.783429	TRUE	rs1342553760	0.04372	0.0618	20970	0.00180762	2.01677	0.956763	0.375208	0.227991	0.0618	584	0.0147664	1.20555	0.603762	-0.0241309	0.351077	1.90846e-14	FALSE	FALSE
ADCY3	rs4077678	DNAJC27-AS1	ENSG00000224165.5	Artery_Tibial	1233	1.04052e-09	0.0113578	1.96863e-08	0.214112	0.77453	0.783429	TRUE	rs1541983	0.04372	0.0618	20970	0.00180762	2.01677	0.956763	0.375208	0.227991	0.0618	584	0.0147664	1.20555	0.603762	-0.0241309	0.351077	1.90846e-14	FALSE	FALSE
ADCY3	rs4077678	DNAJC27-AS1	ENSG00000224165.5	Artery_Tibial	1233	1.04052e-09	0.0113578	1.96863e-08	0.214112	0.77453	0.783429	TRUE	rs13313741	0.03246	0.1149	21204	0.0010192	2.1387	0.975153	0.382681	0.201928	0.1149	584	0.0084187	1.27608	0.727715	-0.0579567	0.324724	1.85882e-14	FALSE	FALSE
ADCY3	rs4077678	DNAJC27-AS1	ENSG00000224165.5	Artery_Tibial	1233	1.04052e-09	0.0113578	1.96863e-08	0.214112	0.77453	0.783429	TRUE	rs13395267	0.04324	0.0343	20769	0.00319475	2.02138	0.926038	0.589789	0.678996	0.0343	584	0.0258476	0.413834	0.46538	-0.273249	0.31654	1.84367e-14	FALSE	FALSE
ADCY3	rs4077678	DNAJC27-AS1	ENSG00000224165.5	Artery_Tibial	1233	1.04052e-09	0.0113578	1.96863e-08	0.214112	0.77453	0.783429	TRUE	rs76358544	0.4269	0.9686	18462	0.00391413	0.794508	0.910868	-0.921332	0.00864642	0.9686	584	0.0281503	2.62573	0.444222	1.23764	0.316307	1.84324e-14	FALSE	FALSE
ADCY3	rs4077678	DNAJC27-AS1	ENSG00000224165.5	Artery_Tibial	1233	1.04052e-09	0.0113578	1.96863e-08	0.214112	0.77453	0.783429	TRUE	rs7588104	0.04396	0.0346	20769	0.00316803	2.01447	0.926612	0.574145	0.678996	0.0346	584	0.0256315	0.413834	0.467469	-0.275029	0.299117	1.81183e-14	FALSE	FALSE
ADCY3	rs4077678	DNAJC27-AS1	ENSG00000224165.5	Artery_Tibial	1233	1.04052e-09	0.0113578	1.96863e-08	0.214112	0.77453	0.783429	TRUE	rs140522568	0.09067	0.0316	17607	0.00407907	1.69187	0.90746	0.108716	0.142171	0.0316	584	0.0279779	1.46775	0.44574	0.185069	0.293785	1.80219e-14	FALSE	FALSE
ADCY3	rs4077678	DNAJC27-AS1	ENSG00000224165.5	Artery_Tibial	1233	1.04052e-09	0.0113578	1.96863e-08	0.214112	0.77453	0.783429	TRUE	rs10169985	0.0431	0.0344	20768	0.00318594	2.02274	0.926227	0.591435	0.809447	0.0344	584	0.0257752	0.241139	0.466078	-0.300202	0.291233	1.7976e-14	FALSE	FALSE
ADCY3	rs4077678	DNAJC27-AS1	ENSG00000224165.5	Artery_Tibial	1233	1.04052e-09	0.0113578	1.96863e-08	0.214112	0.77453	0.783429	TRUE	rs73920633	0.04378	0.966	20769	0.00322194	2.01619	0.925456	0.582819	0.970962	0.966	584	0.0260676	0.0364018	0.463272	-0.310825	0.271994	1.76334e-14	FALSE	FALSE
ADCY3	rs4077678	DNAJC27-AS1	ENSG00000224165.5	Artery_Tibial	1233	1.04052e-09	0.0113578	1.96863e-08	0.214112	0.77453	0.783429	TRUE	rs4665741	0.09731	0.7717	21288	0.000586002	1.65804	0.985561	-0.76423	0.031582	0.7717	584	0.00485962	2.14966	0.82238	1.03607	0.271843	1.76308e-14	FALSE	FALSE
ADCY3	rs4077678	DNAJC27-AS1	ENSG00000224165.5	Artery_Tibial	1233	1.04052e-09	0.0113578	1.96863e-08	0.214112	0.77453	0.783429	TRUE	rs41289506	0.06798	0.9766	13666	0.00703744	1.82514	0.850386	0.466526	0.670357	0.9766	584	0.0374649	0.425658	0.37522	-0.201185	0.26534	1.75165e-14	FALSE	FALSE
ADCY3	rs4077678	DNAJC27-AS1	ENSG00000224165.5	Artery_Tibial	1233	1.04052e-09	0.0113578	1.96863e-08	0.214112	0.77453	0.783429	TRUE	rs72850841	0.04632	0.9657	20768	0.0031949	1.99247	0.926035	0.536059	0.678996	0.9657	584	0.0258476	0.413834	0.46538	-0.273249	0.26281	1.74722e-14	FALSE	FALSE
ADCY3	rs4077678	DNAJC27-AS1	ENSG00000224165.5	Artery_Tibial	1233	1.04052e-09	0.0113578	1.96863e-08	0.214112	0.77453	0.783429	TRUE	rs34083692	0.05492	0.9738	20187	0.00426723	1.91951	0.903603	0.495028	0.745274	0.9738	584	0.0335572	0.324877	0.401376	-0.235379	0.25965	1.74171e-14	FALSE	FALSE
ADCY3	rs4077678	DNAJC27-AS1	ENSG00000224165.5	Artery_Tibial	1233	1.04052e-09	0.0113578	1.96863e-08	0.214112	0.77453	0.783429	TRUE	rs111554312	0.04816	0.0343	20769	0.00319475	1.97595	0.926038	0.505704	0.602113	0.0343	584	0.0258476	0.521364	0.46538	-0.249849	0.255855	1.73511e-14	FALSE	FALSE
ADCY3	rs4077678	DNAJC27-AS1	ENSG00000224165.5	Artery_Tibial	1233	1.04052e-09	0.0113578	1.96863e-08	0.214112	0.77453	0.783429	TRUE	rs6745073	0.04632	0.0344	20768	0.00318594	1.99247	0.926227	0.535141	0.75078	0.0344	584	0.0257752	0.317611	0.466078	-0.290245	0.244896	1.7162e-14	FALSE	FALSE
ADCY3	rs4077678	DNAJC27-AS1	ENSG00000224165.5	Artery_Tibial	1233	1.04052e-09	0.0113578	1.96863e-08	0.214112	0.77453	0.783429	TRUE	rs7593743	0.04574	0.034	20769	0.00322194	1.99778	0.925456	0.548631	0.914928	0.034	584	0.0260676	0.106825	0.463272	-0.308488	0.240143	1.70806e-14	FALSE	FALSE
ADCY3	rs4077678	DNAJC27-AS1	ENSG00000224165.5	Artery_Tibial	1233	1.04052e-09	0.0113578	1.96863e-08	0.214112	0.77453	0.783429	TRUE	rs114114378	0.09525	0.9744	13640	0.00645947	1.66833	0.860965	0.211659	0.238554	0.9744	584	0.0343226	1.17861	0.395969	0.022959	0.234618	1.69865e-14	FALSE	FALSE
ADCY3	rs4077678	DNAJC27-AS1	ENSG00000224165.5	Artery_Tibial	1233	1.04052e-09	0.0113578	1.96863e-08	0.214112	0.77453	0.783429	TRUE	rs71439150	0.07695	0.0262	13666	0.00630342	1.76866	0.863867	0.3541	0.670357	0.0262	584	0.0335572	0.425658	0.401376	-0.220199	0.133902	1.5359e-14	FALSE	FALSE
ADCY3	rs4077678	DNAJC27-AS1	ENSG00000224165.5	Artery_Tibial	1233	1.04052e-09	0.0113578	1.96863e-08	0.214112	0.77453	0.783429	TRUE	rs116486881	0.0756	0.0216	19557	0.00531761	1.77681	0.882659	0.32196	0.782966	0.0216	584	0.0405123	0.275456	0.357073	-0.207315	0.114645	1.50661e-14	FALSE	FALSE
ADCY3	rs4077678	DNAJC27-AS1	ENSG00000224165.5	Artery_Tibial	1233	1.04052e-09	0.0113578	1.96863e-08	0.214112	0.77453	0.783429	TRUE	rs6753096	0.03209	0.314	21273	0.00047963	2.14329	0.988151	0.0518568	0.124513	0.314	584	0.00397469	1.5361	0.849868	0.0545594	0.106416	1.49426e-14	FALSE	FALSE
ADCY3	rs4077678	DNAJC27-AS1	ENSG00000224165.5	Artery_Tibial	1233	1.04052e-09	0.0113578	1.96863e-08	0.214112	0.77453	0.783429	TRUE	rs62140562	0.02511	0.3119	21274	0.000481363	2.23971	0.988109	0.26233	0.177392	0.3119	584	0.00398924	1.34883	0.849401	-0.173894	0.0884356	1.46764e-14	FALSE	FALSE
ADCY3	rs4077678	DNAJC27-AS1	ENSG00000224165.5	Artery_Tibial	1233	1.04052e-09	0.0113578	1.96863e-08	0.214112	0.77453	0.783429	TRUE	rs13417314	0.2158	0.029	17957	0.00434648	1.23777	0.901988	-0.470373	0.0480515	0.029	584	0.0304046	1.97691	0.425293	0.554115	0.0837417	1.46076e-14	FALSE	FALSE
ADCY3	rs4077678	DNAJC27-AS1	ENSG00000224165.5	Artery_Tibial	1233	1.04052e-09	0.0113578	1.96863e-08	0.214112	0.77453	0.783429	TRUE	rs12713362	0.03465	0.688	21272	0.000481324	2.11243	0.98811	-0.0113866	0.120803	0.688	584	0.00398854	1.55141	0.849424	0.0755869	0.0642003	1.4325e-14	FALSE	FALSE
ADCY3	rs4077678	DNAJC27-AS1	ENSG00000224165.5	Artery_Tibial	1233	1.04052e-09	0.0113578	1.96863e-08	0.214112	0.77453	0.783429	TRUE	rs116581783	0.1423	0.0285	20581	0.00385687	1.46728	0.912058	-0.233749	0.10009	0.0285	584	0.0309221	1.64442	0.421174	0.296073	0.0623241	1.42981e-14	FALSE	FALSE
ADCY3	rs4077678	DNAJC27-AS1	ENSG00000224165.5	Artery_Tibial	1233	1.04052e-09	0.0113578	1.96863e-08	0.214112	0.77453	0.783429	TRUE	rs74361878	0.1587	0.9733	20187	0.00418947	1.40946	0.905193	-0.278842	0.0870815	0.9733	584	0.0329457	1.711	0.405802	0.333724	0.0548825	1.41921e-14	FALSE	FALSE
ADCY3	rs4077678	DNAJC27-AS1	ENSG00000224165.5	Artery_Tibial	1233	1.04052e-09	0.0113578	1.96863e-08	0.214112	0.77453	0.783429	TRUE	rs184424775	0.2636	0.02	18796	0.00596578	1.11792	0.870213	-0.477154	0.0394125	0.02	584	0.0436819	2.05985	0.339972	0.513514	0.0363601	1.39316e-14	FALSE	FALSE
ADCY3	rs4077678	DNAJC27-AS1	ENSG00000224165.5	Artery_Tibial	1233	1.04052e-09	0.0113578	1.96863e-08	0.214112	0.77453	0.783429	TRUE	rs7602836	0.0622	0.0347	20768	0.00315938	1.86487	0.926797	0.304314	0.743462	0.0347	584	0.0255603	0.327272	0.468162	-0.290637	0.0136773	1.36192e-14	FALSE	FALSE
ADCY3	rs4077678	DNAJC27-AS1	ENSG00000224165.5	Artery_Tibial	1233	1.04052e-09	0.0113578	1.96863e-08	0.214112	0.77453	0.783429	TRUE	rs12619015	0.05887	0.9573	19435	0.00276648	1.88916	0.935312	0.299946	0.609712	0.9573	584	0.020945	0.510485	0.517896	-0.297317	0.00262858	1.34695e-14	FALSE	FALSE
ADCY3	rs4077678	DNAJC27-AS1	ENSG00000224165.5	Artery_Tibial	1233	1.04052e-09	0.0113578	1.96863e-08	0.214112	0.77453	0.783429	TRUE	rs76477706	0.1504	0.9832	12217	0.0108911	1.43812	0.785992	0.0419197	0.341012	0.9832	584	0.051833	0.952168	0.302692	-0.0430503	-0.00113063	1.3419e-14	FALSE	FALSE
ADCY3	rs4077678	DNAJC27-AS1	ENSG00000224165.5	Artery_Tibial	1233	1.04052e-09	0.0113578	1.96863e-08	0.214112	0.77453	0.783429	TRUE	rs62142312	0.05182	0.9546	20445	0.00248041	1.94463	0.94161	0.360074	0.855852	0.9546	584	0.0197551	0.181657	0.53248	-0.371371	-0.0112963	1.32833e-14	FALSE	FALSE
ADCY3	rs4077678	DNAJC27-AS1	ENSG00000224165.5	Artery_Tibial	1233	1.04052e-09	0.0113578	1.96863e-08	0.214112	0.77453	0.783429	TRUE	rs78764741	0.2036	0.0231	19126	0.00509216	1.27136	0.887072	-0.373589	0.0870815	0.0231	584	0.0379398	1.711	0.372271	0.312091	-0.0614976	1.26329e-14	FALSE	FALSE
ADCY3	rs4077678	DNAJC27-AS1	ENSG00000224165.5	Artery_Tibial	1233	1.04052e-09	0.0113578	1.96863e-08	0.214112	0.77453	0.783429	TRUE	rs186609460	0.04789	0.8709	19310	0.00101231	1.97834	0.975317	0.0577977	0.228979	0.8709	584	0.00761487	1.20299	0.747139	-0.146831	-0.0890333	1.22898e-14	FALSE	FALSE
ADCY3	rs4077678	DNAJC27-AS1	ENSG00000224165.5	Artery_Tibial	1233	1.04052e-09	0.0113578	1.96863e-08	0.214112	0.77453	0.783429	TRUE	rs114737456	0.06115	0.9568	20292	0.00262035	1.87241	0.938519	0.250672	0.83856	0.9568	584	0.0207134	0.203736	0.520671	-0.356878	-0.106206	1.20805e-14	FALSE	FALSE
ADCY3	rs4077678	DNAJC27-AS1	ENSG00000224165.5	Artery_Tibial	1233	1.04052e-09	0.0113578	1.96863e-08	0.214112	0.77453	0.783429	TRUE	rs1058064	0.07578	0.5729	21256	0.00042257	1.77571	0.989546	-0.720295	0.054749	0.5729	584	0.00349904	1.92086	0.865417	0.593784	-0.12651	1.18377e-14	FALSE	FALSE
ADCY3	rs4077678	DNAJC27-AS1	ENSG00000224165.5	Artery_Tibial	1233	1.04052e-09	0.0113578	1.96863e-08	0.214112	0.77453	0.783429	TRUE	rs12613915	0.03238	0.4059	21252	0.000428855	2.13969	0.989392	-0.00824061	0.154643	0.4059	584	0.00355041	1.42332	0.86371	-0.121614	-0.129855	1.17982e-14	FALSE	FALSE
ADCY3	rs4077678	DNAJC27-AS1	ENSG00000224165.5	Artery_Tibial	1233	1.04052e-09	0.0113578	1.96863e-08	0.214112	0.77453	0.783429	TRUE	rs77917279	0.174	0.9783	15238	0.00679405	1.35946	0.85481	-0.174951	0.228529	0.9783	584	0.0403297	1.20416	0.358111	0.0379594	-0.136992	1.17143e-14	FALSE	FALSE
ADCY3	rs4077678	DNAJC27-AS1	ENSG00000224165.5	Artery_Tibial	1233	1.04052e-09	0.0113578	1.96863e-08	0.214112	0.77453	0.783429	TRUE	rs115732741	0.127	0.0184	17138	0.00710029	1.52604	0.849252	0.0427956	0.955153	0.0184	584	0.0474029	0.056237	0.321875	-0.193703	-0.150907	1.15524e-14	FALSE	FALSE
ADCY3	rs4077678	DNAJC27-AS1	ENSG00000224165.5	Artery_Tibial	1233	1.04052e-09	0.0113578	1.96863e-08	0.214112	0.77453	0.783429	TRUE	rs115566076	0.1784	0.9784	15238	0.00682481	1.3457	0.854248	-0.189445	0.228529	0.9784	584	0.0405123	1.20416	0.357073	0.0380147	-0.15143	1.15464e-14	FALSE	FALSE
ADCY3	rs4077678	DNAJC27-AS1	ENSG00000224165.5	Artery_Tibial	1233	1.04052e-09	0.0113578	1.96863e-08	0.214112	0.77453	0.783429	TRUE	rs74752557	0.02631	0.7989	21291	0.000642522	2.22161	0.984191	0.355167	0.386856	0.7989	584	0.00532909	0.865333	0.808507	-0.523746	-0.168579	1.13501e-14	FALSE	FALSE
ADCY3	rs4077678	DNAJC27-AS1	ENSG00000224165.5	Artery_Tibial	1233	1.04052e-09	0.0113578	1.96863e-08	0.214112	0.77453	0.783429	TRUE	rs7592588	0.08563	0.9665	20769	0.00326833	1.71891	0.924464	0.0741702	0.613548	0.9665	584	0.026443	0.505015	0.459719	-0.249209	-0.175039	1.1277e-14	FALSE	FALSE
ADCY3	rs4077678	DNAJC27-AS1	ENSG00000224165.5	Artery_Tibial	1233	1.04052e-09	0.0113578	1.96863e-08	0.214112	0.77453	0.783429	TRUE	rs141180023	0.1569	0.0171	13693	0.00954959	1.41557	0.807272	-0.014411	0.734106	0.0171	584	0.0509392	0.339669	0.306376	-0.165239	-0.17965	1.12251e-14	FALSE	FALSE
ADCY3	rs4077678	DNAJC27-AS1	ENSG00000224165.5	Artery_Tibial	1233	1.04052e-09	0.0113578	1.96863e-08	0.214112	0.77453	0.783429	TRUE	rs78863322	0.1801	0.9833	13085	0.0102285	1.34045	0.79636	-0.0802522	0.490358	0.9833	584	0.052138	0.68974	0.301455	-0.107671	-0.187923	1.11326e-14	FALSE	FALSE
ADCY3	rs4077678	DNAJC27-AS1	ENSG00000224165.5	Artery_Tibial	1233	1.04052e-09	0.0113578	1.96863e-08	0.214112	0.77453	0.783429	TRUE	rs144475939	0.06499	0.0462	20464	0.00243724	1.84533	0.942568	0.176252	0.817688	0.0462	584	0.0194293	0.23052	0.536617	-0.370343	-0.194091	1.10642e-14	FALSE	FALSE
ADCY3	rs4077678	DNAJC27-AS1	ENSG00000224165.5	Artery_Tibial	1233	1.04052e-09	0.0113578	1.96863e-08	0.214112	0.77453	0.783429	TRUE	rs139523732	0.7643	0.0288	20803	0.00377713	0.299839	0.913719	-1.184	0.0149963	0.0288	584	0.0306095	2.43247	0.423653	0.977834	-0.206166	1.09314e-14	FALSE	FALSE
ADCY3	rs4077678	DNAJC27-AS1	ENSG00000224165.5	Artery_Tibial	1233	1.04052e-09	0.0113578	1.96863e-08	0.214112	0.77453	0.783429	TRUE	rs10204266	0.07044	0.108	21207	0.00107577	1.80907	0.97381	-0.227677	0.177574	0.108	584	0.00888727	1.34826	0.716851	0.0206589	-0.207018	1.09221e-14	FALSE	FALSE
ADCY3	rs4077678	DNAJC27-AS1	ENSG00000224165.5	Artery_Tibial	1233	1.04052e-09	0.0113578	1.96863e-08	0.214112	0.77453	0.783429	TRUE	rs55771305	0.09879	0.9696	19490	0.0038257	1.65075	0.912707	0.024309	0.636471	0.9696	584	0.0290463	0.472639	0.436501	-0.23804	-0.213731	1.0849e-14	FALSE	FALSE
ADCY3	rs4077678	DNAJC27-AS1	ENSG00000224165.5	Artery_Tibial	1233	1.04052e-09	0.0113578	1.96863e-08	0.214112	0.77453	0.783429	TRUE	rs77966954	0.4062	0.9731	20156	0.00416557	0.830599	0.905683	-0.868133	0.0352777	0.9731	584	0.0327075	2.10516	0.407553	0.641326	-0.226807	1.07081e-14	FALSE	FALSE
ADCY3	rs4077678	DNAJC27-AS1	ENSG00000224165.5	Artery_Tibial	1233	1.04052e-09	0.0113578	1.96863e-08	0.214112	0.77453	0.783429	TRUE	rs116084364	0.5444	0.0257	14297	0.00613929	0.606173	0.86694	-0.849202	0.0357228	0.0257	584	0.0341925	2.10007	0.396878	0.622355	-0.226847	1.07076e-14	FALSE	FALSE
ADCY3	rs4077678	DNAJC27-AS1	ENSG00000224165.5	Artery_Tibial	1233	1.04052e-09	0.0113578	1.96863e-08	0.214112	0.77453	0.783429	TRUE	rs17046438	0.03797	0.1178	21242	0.000995591	2.07518	0.975715	0.24195	0.505603	0.1178	584	0.00823844	0.6657	0.731983	-0.49616	-0.25421	1.04186e-14	FALSE	FALSE
ADCY3	rs4077678	DNAJC27-AS1	ENSG00000224165.5	Artery_Tibial	1233	1.04052e-09	0.0113578	1.96863e-08	0.214112	0.77453	0.783429	TRUE	rs3198665	0.08912	0.4318	21256	0.000421428	1.70006	0.989574	-0.851701	0.054749	0.4318	584	0.00348958	1.92086	0.865732	0.593194	-0.258507	1.03739e-14	FALSE	FALSE
ADCY3	rs4077678	DNAJC27-AS1	ENSG00000224165.5	Artery_Tibial	1233	1.04052e-09	0.0113578	1.96863e-08	0.214112	0.77453	0.783429	TRUE	rs59041483	0.0642	0.1086	21309	0.00106543	1.85079	0.974055	-0.157623	0.227276	0.1086	584	0.00884412	1.20741	0.717838	-0.109395	-0.267017	1.0286e-14	FALSE	FALSE
ADCY3	rs4077678	DNAJC27-AS1	ENSG00000224165.5	Artery_Tibial	1233	1.04052e-09	0.0113578	1.96863e-08	0.214112	0.77453	0.783429	TRUE	rs78950366	0.06558	0.108	21308	0.00107067	1.84128	0.973931	-0.172531	0.227276	0.108	584	0.00888727	1.20741	0.716851	-0.108368	-0.2809	1.01442e-14	FALSE	FALSE
ADCY3	rs4077678	DNAJC27-AS1	ENSG00000224165.5	Artery_Tibial	1233	1.04052e-09	0.0113578	1.96863e-08	0.214112	0.77453	0.783429	TRUE	rs17792419	0.2977	0.9768	19126	0.00507073	1.04138	0.887494	-0.611144	0.0870815	0.9768	584	0.0377801	1.711	0.373257	0.312748	-0.298396	9.96827e-15	FALSE	FALSE
ADCY3	rs4077678	DNAJC27-AS1	ENSG00000224165.5	Artery_Tibial	1233	1.04052e-09	0.0113578	1.96863e-08	0.214112	0.77453	0.783429	TRUE	rs10445939	0.7385	0.9707	20624	0.00374682	0.33384	0.914352	-1.1778	0.0200303	0.9707	584	0.0301026	2.32578	0.427735	0.877787	-0.300016	9.95213e-15	FALSE	FALSE
ADCY3	rs4077678	DNAJC27-AS1	ENSG00000224165.5	Artery_Tibial	1233	1.04052e-09	0.0113578	1.96863e-08	0.214112	0.77453	0.783429	TRUE	rs77872657	0.0612	0.0907	20995	0.00126928	1.87205	0.969244	-0.0424454	0.3503	0.0907	584	0.0103811	0.934008	0.684284	-0.277982	-0.320427	9.75106e-15	FALSE	FALSE
ADCY3	rs4077678	DNAJC27-AS1	ENSG00000224165.5	Artery_Tibial	1233	1.04052e-09	0.0113578	1.96863e-08	0.214112	0.77453	0.783429	TRUE	rs6732140	0.1245	0.0293	16182	0.00477533	1.53616	0.893349	-0.0650446	0.848384	0.0293	584	0.0301026	0.191181	0.427735	-0.27126	-0.336304	9.59746e-15	FALSE	FALSE
ADCY3	rs4077678	DNAJC27-AS1	ENSG00000224165.5	Artery_Tibial	1233	1.04052e-09	0.0113578	1.96863e-08	0.214112	0.77453	0.783429	TRUE	rs41281513	0.2047	0.9846	15560	0.00931533	1.26827	0.811107	-0.180946	0.953554	0.9846	584	0.0564646	0.0582443	0.284938	-0.167209	-0.348155	9.48439e-15	FALSE	FALSE
ADCY3	rs4077678	DNAJC27-AS1	ENSG00000224165.5	Artery_Tibial	1233	1.04052e-09	0.0113578	1.96863e-08	0.214112	0.77453	0.783429	TRUE	rs3198667	0.102	0.4068	21258	0.000428434	1.63523	0.989403	-0.950749	0.054749	0.4068	584	0.00354793	1.92086	0.863792	0.596786	-0.353963	9.42947e-15	FALSE	FALSE
ADCY3	rs4077678	DNAJC27-AS1	ENSG00000224165.5	Artery_Tibial	1233	1.04052e-09	0.0113578	1.96863e-08	0.214112	0.77453	0.783429	TRUE	rs113229713	0.1054	0.9649	19053	0.00340593	1.61922	0.921533	-0.0644679	0.728296	0.9649	584	0.0252795	0.347393	0.470914	-0.289886	-0.354354	9.42578e-15	FALSE	FALSE
ADCY3	rs4077678	DNAJC27-AS1	ENSG00000224165.5	Artery_Tibial	1233	1.04052e-09	0.0113578	1.96863e-08	0.214112	0.77453	0.783429	TRUE	rs79272567	0.1133	0.8928	21207	0.00108283	1.58353	0.973643	-0.597264	0.119257	0.8928	584	0.00894557	1.5579	0.715522	0.239755	-0.357509	9.39609e-15	FALSE	FALSE
ADCY3	rs4077678	DNAJC27-AS1	ENSG00000224165.5	Artery_Tibial	1233	1.04052e-09	0.0113578	1.96863e-08	0.214112	0.77453	0.783429	TRUE	rs59181424	0.07231	0.1082	21308	0.00106893	1.79716	0.973972	-0.251432	0.227276	0.1082	584	0.00887284	1.20741	0.717181	-0.108711	-0.360143	9.37138e-15	FALSE	FALSE
ADCY3	rs4077678	DNAJC27-AS1	ENSG00000224165.5	Artery_Tibial	1233	1.04052e-09	0.0113578	1.96863e-08	0.214112	0.77453	0.783429	TRUE	rs138182591	0.1419	0.0285	20581	0.00385687	1.46875	0.912058	-0.231777	0.407411	0.0285	584	0.0309221	0.828458	0.421174	-0.128842	-0.360619	9.36692e-15	FALSE	FALSE
ADCY3	rs4077678	DNAJC27-AS1	ENSG00000224165.5	Artery_Tibial	1233	1.04052e-09	0.0113578	1.96863e-08	0.214112	0.77453	0.783429	TRUE	rs511777	0.1222	0.073	19974	0.001626	1.5456	0.960938	-0.473511	0.167346	0.073	584	0.0126519	1.38078	0.64008	0.0992384	-0.374272	9.2399e-15	FALSE	FALSE
ADCY3	rs4077678	DNAJC27-AS1	ENSG00000224165.5	Artery_Tibial	1233	1.04052e-09	0.0113578	1.96863e-08	0.214112	0.77453	0.783429	TRUE	rs192377859	0.2209	0.0282	19474	0.0041182	1.22414	0.906655	-0.50641	0.18808	0.0282	584	0.0312414	1.31628	0.418671	0.0914742	-0.414936	8.87171e-15	FALSE	FALSE
ADCY3	rs4077678	DNAJC27-AS1	ENSG00000224165.5	Artery_Tibial	1233	1.04052e-09	0.0113578	1.96863e-08	0.214112	0.77453	0.783429	TRUE	rs62143000	0.1541	0.0247	17416	0.00523848	1.4252	0.884203	-0.179967	0.84125	0.0247	584	0.0355404	0.200295	0.387661	-0.237459	-0.417425	8.84965e-15	FALSE	FALSE
ADCY3	rs4077678	DNAJC27-AS1	ENSG00000224165.5	Artery_Tibial	1233	1.04052e-09	0.0113578	1.96863e-08	0.214112	0.77453	0.783429	TRUE	rs192753390	0.1261	0.0346	18130	0.00362917	1.52966	0.916818	-0.170743	0.605799	0.0346	584	0.0256315	0.516079	0.467469	-0.252805	-0.423548	8.79563e-15	FALSE	FALSE
ADCY3	rs4077678	DNAJC27-AS1	ENSG00000224165.5	Artery_Tibial	1233	1.04052e-09	0.0113578	1.96863e-08	0.214112	0.77453	0.783429	TRUE	rs186848409	0.2564	0.0207	14865	0.00729353	1.13494	0.845782	-0.389971	0.317082	0.0207	584	0.0422349	1.00047	0.347572	-0.0395769	-0.429548	8.74301e-15	FALSE	FALSE
ADCY3	rs4077678	DNAJC27-AS1	ENSG00000224165.5	Artery_Tibial	1233	1.04052e-09	0.0113578	1.96863e-08	0.214112	0.77453	0.783429	TRUE	rs6721847	0.09536	0.8929	21207	0.00108372	1.66778	0.973622	-0.463552	0.176943	0.8929	584	0.00895292	1.35023	0.715355	0.0238309	-0.439721	8.65453e-15	FALSE	FALSE
ADCY3	rs4077678	DNAJC27-AS1	ENSG00000224165.5	Artery_Tibial	1233	1.04052e-09	0.0113578	1.96863e-08	0.214112	0.77453	0.783429	TRUE	rs11125788	0.174	0.0362	20802	0.00302822	1.35946	0.929622	-0.467904	0.231011	0.0362	584	0.0245393	1.19776	0.478324	0.0177537	-0.450151	8.56473e-15	FALSE	FALSE
ADCY3	rs4077678	DNAJC27-AS1	ENSG00000224165.5	Artery_Tibial	1233	1.04052e-09	0.0113578	1.96863e-08	0.214112	0.77453	0.783429	TRUE	rs144992904	0.1796	0.0274	15418	0.00534904	1.34199	0.882047	-0.274483	0.543069	0.0274	584	0.0321272	0.608179	0.411883	-0.189241	-0.463724	8.44926e-15	FALSE	FALSE
ADCY3	rs4077678	DNAJC27-AS1	ENSG00000224165.5	Artery_Tibial	1233	1.04052e-09	0.0113578	1.96863e-08	0.214112	0.77453	0.783429	TRUE	rs115580702	0.3795	0.9797	16190	0.00682579	0.878818	0.85423	-0.632993	0.137429	0.9797	584	0.0430495	1.48543	0.343252	0.168468	-0.464526	8.44249e-15	FALSE	FALSE
ADCY3	rs4077678	DNAJC27-AS1	ENSG00000224165.5	Artery_Tibial	1233	1.04052e-09	0.0113578	1.96863e-08	0.214112	0.77453	0.783429	TRUE	rs56207248	0.06405	0.0704	21121	0.00159003	1.85183	0.961769	0.017034	0.860679	0.0704	584	0.0130824	0.17551	0.632335	-0.490552	-0.473518	8.36691e-15	FALSE	FALSE
ADCY3	rs4077678	DNAJC27-AS1	ENSG00000224165.5	Artery_Tibial	1233	1.04052e-09	0.0113578	1.96863e-08	0.214112	0.77453	0.783429	TRUE	rs72792176	0.08415	0.0526	20758	0.00212463	1.7271	0.949563	-0.0773056	0.806569	0.0526	584	0.0171806	0.244855	0.567028	-0.401543	-0.478849	8.32243e-15	FALSE	FALSE
ADCY3	rs4077678	DNAJC27-AS1	ENSG00000224165.5	Artery_Tibial	1233	1.04052e-09	0.0113578	1.96863e-08	0.214112	0.77453	0.783429	TRUE	rs72792177	0.08374	0.9474	20758	0.00212463	1.72939	0.949563	-0.0735511	0.880416	0.9474	584	0.0171806	0.150442	0.567028	-0.412124	-0.485675	8.26581e-15	FALSE	FALSE
ADCY3	rs4077678	DNAJC27-AS1	ENSG00000224165.5	Artery_Tibial	1233	1.04052e-09	0.0113578	1.96863e-08	0.214112	0.77453	0.783429	TRUE	rs6757723	0.1382	0.0306	19349	0.00382918	1.48253	0.912634	-0.215891	0.849525	0.0306	584	0.0288624	0.189725	0.438063	-0.280299	-0.49619	8.17935e-15	FALSE	FALSE
ADCY3	rs4077678	DNAJC27-AS1	ENSG00000224165.5	Artery_Tibial	1233	1.04052e-09	0.0113578	1.96863e-08	0.214112	0.77453	0.783429	TRUE	rs143773884	0.1391	0.0306	19349	0.00382918	1.47915	0.912634	-0.220455	0.849525	0.0306	584	0.0288624	0.189725	0.438063	-0.280299	-0.500754	8.14211e-15	FALSE	FALSE
ADCY3	rs4077678	DNAJC27-AS1	ENSG00000224165.5	Artery_Tibial	1233	1.04052e-09	0.0113578	1.96863e-08	0.214112	0.77453	0.783429	TRUE	rs62143002	0.1781	0.9752	17178	0.00529018	1.34663	0.883194	-0.272824	0.84125	0.9752	584	0.0354007	0.200295	0.388596	-0.238204	-0.511028	8.05888e-15	FALSE	FALSE
ADCY3	rs4077678	DNAJC27-AS1	ENSG00000224165.5	Artery_Tibial	1233	1.04052e-09	0.0113578	1.96863e-08	0.214112	0.77453	0.783429	TRUE	rs72792174	0.08664	0.9474	20758	0.00212463	1.71339	0.949563	-0.0996907	0.880416	0.9474	584	0.0171806	0.150442	0.567028	-0.412124	-0.511815	8.05254e-15	FALSE	FALSE
ADCY3	rs4077678	DNAJC27-AS1	ENSG00000224165.5	Artery_Tibial	1233	1.04052e-09	0.0113578	1.96863e-08	0.214112	0.77453	0.783429	TRUE	rs12616487	0.03497	0.1544	21292	0.000790606	2.10871	0.980618	0.208523	0.847522	0.1544	584	0.0065576	0.192281	0.774324	-0.730014	-0.52149	7.97501e-15	FALSE	FALSE
ADCY3	rs4077678	DNAJC27-AS1	ENSG00000224165.5	Artery_Tibial	1233	1.04052e-09	0.0113578	1.96863e-08	0.214112	0.77453	0.783429	TRUE	rs11884570	0.236	0.0229	15238	0.00644594	1.18504	0.861216	-0.382704	0.492598	0.0229	584	0.0382633	0.686183	0.370289	-0.144073	-0.526776	7.93296e-15	FALSE	FALSE
ADCY3	rs4077678	DNAJC27-AS1	ENSG00000224165.5	Artery_Tibial	1233	1.04052e-09	0.0113578	1.96863e-08	0.214112	0.77453	0.783429	TRUE	rs56132338	0.376	0.0177	11981	0.0105506	0.88529	0.791286	-0.473314	0.354124	0.0177	584	0.0492425	0.92662	0.313622	-0.0535216	-0.526836	7.93249e-15	FALSE	FALSE
ADCY3	rs4077678	DNAJC27-AS1	ENSG00000224165.5	Artery_Tibial	1233	1.04052e-09	0.0113578	1.96863e-08	0.214112	0.77453	0.783429	TRUE	rs114036970	0.2677	0.0187	13980	0.00856718	1.10837	0.823601	-0.36161	0.734106	0.0187	584	0.0466567	0.339669	0.325348	-0.178011	-0.53962	7.83172e-15	FALSE	FALSE
ADCY3	rs4077678	DNAJC27-AS1	ENSG00000224165.5	Artery_Tibial	1233	1.04052e-09	0.0113578	1.96863e-08	0.214112	0.77453	0.783429	TRUE	rs4665273	0.1491	0.4059	20902	0.000436036	1.44272	0.989217	-1.23538	0.0483066	0.4059	584	0.00355041	1.97466	0.86371	0.687441	-0.54794	7.76684e-15	FALSE	FALSE
ADCY3	rs4077678	DNAJC27-AS1	ENSG00000224165.5	Artery_Tibial	1233	1.04052e-09	0.0113578	1.96863e-08	0.214112	0.77453	0.783429	TRUE	rs76718705	0.2464	0.0219	15238	0.00673338	1.15914	0.855919	-0.393684	0.539228	0.0219	584	0.0399696	0.613981	0.360175	-0.155392	-0.549076	7.75802e-15	FALSE	FALSE
ADCY3	rs4077678	DNAJC27-AS1	ENSG00000224165.5	Artery_Tibial	1233	1.04052e-09	0.0113578	1.96863e-08	0.214112	0.77453	0.783429	TRUE	rs79108850	0.2464	0.0219	15238	0.00673338	1.15914	0.855919	-0.393684	0.539228	0.0219	584	0.0399696	0.613981	0.360175	-0.155392	-0.549076	7.75802e-15	FALSE	FALSE
ADCY3	rs4077678	DNAJC27-AS1	ENSG00000224165.5	Artery_Tibial	1233	1.04052e-09	0.0113578	1.96863e-08	0.214112	0.77453	0.783429	TRUE	rs72794112	0.09085	0.0525	20759	0.00212835	1.69093	0.949479	-0.135288	0.965159	0.0525	584	0.0172115	0.0436806	0.566587	-0.417491	-0.552779	7.72934e-15	FALSE	FALSE
ADCY3	rs4077678	DNAJC27-AS1	ENSG00000224165.5	Artery_Tibial	1233	1.04052e-09	0.0113578	1.96863e-08	0.214112	0.77453	0.783429	TRUE	rs1240880416	0.112	0.5493	21252	0.000417726	1.58927	0.989665	-1.03627	0.0640817	0.5493	584	0.00345828	1.85161	0.866775	0.477994	-0.558271	7.68701e-15	FALSE	FALSE
ADCY3	rs4077678	DNAJC27-AS1	ENSG00000224165.5	Artery_Tibial	1233	1.04052e-09	0.0113578	1.96863e-08	0.214112	0.77453	0.783429	TRUE	rs729576	0.112	0.5493	21252	0.000417726	1.58927	0.989665	-1.03627	0.0640817	0.5493	584	0.00345828	1.85161	0.866775	0.477994	-0.558271	7.68701e-15	FALSE	FALSE
ADCY3	rs4077678	DNAJC27-AS1	ENSG00000224165.5	Artery_Tibial	1233	1.04052e-09	0.0113578	1.96863e-08	0.214112	0.77453	0.783429	TRUE	rs753529	0.07375	0.5631	21258	0.000420241	1.78816	0.989603	-0.70099	0.104322	0.5631	584	0.00348008	1.62425	0.866048	0.137265	-0.563725	7.6452e-15	FALSE	FALSE
ADCY3	rs4077678	DNAJC27-AS1	ENSG00000224165.5	Artery_Tibial	1233	1.04052e-09	0.0113578	1.96863e-08	0.214112	0.77453	0.783429	TRUE	rs34294368	0.02078	0.3531	21257	0.000452639	2.31196	0.988811	0.396274	0.982314	0.3531	584	0.0037482	0.0221679	0.857202	-0.972951	-0.576677	7.54682e-15	FALSE	FALSE
ADCY3	rs4077678	DNAJC27-AS1	ENSG00000224165.5	Artery_Tibial	1233	1.04052e-09	0.0113578	1.96863e-08	0.214112	0.77453	0.783429	TRUE	rs78106640	0.2634	0.0226	15238	0.0065295	1.11839	0.85967	-0.444241	0.543069	0.0226	584	0.0387593	0.608179	0.367291	-0.160945	-0.605187	7.3347e-15	FALSE	FALSE
ADCY3	rs4077678	DNAJC27-AS1	ENSG00000224165.5	Artery_Tibial	1233	1.04052e-09	0.0113578	1.96863e-08	0.214112	0.77453	0.783429	TRUE	rs11682130	0.0473	0.5585	20896	0.000426552	1.9836	0.989449	-0.32917	0.194222	0.5585	584	0.00347219	1.29819	0.866311	-0.276124	-0.605294	7.33391e-15	FALSE	FALSE
ADCY3	rs4077678	DNAJC27-AS1	ENSG00000224165.5	Artery_Tibial	1233	1.04052e-09	0.0113578	1.96863e-08	0.214112	0.77453	0.783429	TRUE	rs80119897	0.2712	0.0225	15238	0.00655785	1.1003	0.859146	-0.459946	0.543069	0.0225	584	0.0389276	0.608179	0.366285	-0.160337	-0.620283	7.2248e-15	FALSE	FALSE
ADCY3	rs4077678	DNAJC27-AS1	ENSG00000224165.5	Artery_Tibial	1233	1.04052e-09	0.0113578	1.96863e-08	0.214112	0.77453	0.783429	TRUE	rs17046473	0.1628	0.0546	20880	0.00203915	1.39572	0.951494	-0.586267	0.252694	0.0546	584	0.0165863	1.14383	0.57565	-0.0520229	-0.63829	7.09587e-15	FALSE	FALSE
ADCY3	rs4077678	DNAJC27-AS1	ENSG00000224165.5	Artery_Tibial	1233	1.04052e-09	0.0113578	1.96863e-08	0.214112	0.77453	0.783429	TRUE	rs72797927	0.1195	0.054	20760	0.00207241	1.55688	0.950742	-0.353106	0.497489	0.054	584	0.0167599	0.678446	0.573103	-0.29371	-0.646816	7.03563e-15	FALSE	FALSE
ADCY3	rs4077678	DNAJC27-AS1	ENSG00000224165.5	Artery_Tibial	1233	1.04052e-09	0.0113578	1.96863e-08	0.214112	0.77453	0.783429	TRUE	rs139689001	0.3074	0.0176	15976	0.00795645	1.02069	0.83409	-0.463672	0.933545	0.0176	584	0.0495172	0.0833855	0.312425	-0.186206	-0.649878	7.01412e-15	FALSE	FALSE
ADCY3	rs4077678	DNAJC27-AS1	ENSG00000224165.5	Artery_Tibial	1233	1.04052e-09	0.0113578	1.96863e-08	0.214112	0.77453	0.783429	TRUE	rs55826900	0.1701	0.0534	20673	0.00210318	1.37188	0.950047	-0.604312	0.252694	0.0534	584	0.0169375	1.14383	0.570523	-0.0493722	-0.653684	6.98747e-15	FALSE	FALSE
ADCY3	rs4077678	DNAJC27-AS1	ENSG00000224165.5	Artery_Tibial	1233	1.04052e-09	0.0113578	1.96863e-08	0.214112	0.77453	0.783429	TRUE	rs144844953	0.2929	0.9776	15238	0.00658645	1.05178	0.858619	-0.503227	0.543069	0.9776	584	0.0390974	0.608179	0.365275	-0.159728	-0.662955	6.92299e-15	FALSE	FALSE
ADCY3	rs4077678	DNAJC27-AS1	ENSG00000224165.5	Artery_Tibial	1233	1.04052e-09	0.0113578	1.96863e-08	0.214112	0.77453	0.783429	TRUE	rs1077640	0.2685	0.0226	15238	0.0065295	1.10652	0.85967	-0.455591	0.744018	0.0226	584	0.0387593	0.326537	0.367291	-0.209291	-0.664882	6.90967e-15	FALSE	FALSE
ADCY3	rs4077678	DNAJC27-AS1	ENSG00000224165.5	Artery_Tibial	1233	1.04052e-09	0.0113578	1.96863e-08	0.214112	0.77453	0.783429	TRUE	rs79548295	0.1464	0.0947	21208	0.00120878	1.45237	0.970667	-0.740775	0.165809	0.0947	584	0.00998653	1.3858	0.692595	0.0752465	-0.665529	6.9052e-15	FALSE	FALSE
ADCY3	rs4077678	DNAJC27-AS1	ENSG00000224165.5	Artery_Tibial	1233	1.04052e-09	0.0113578	1.96863e-08	0.214112	0.77453	0.783429	TRUE	rs1077642	0.2689	0.9774	15238	0.0065295	1.1056	0.85967	-0.45647	0.744018	0.9774	584	0.0387593	0.326537	0.367291	-0.209291	-0.66576	6.9036e-15	FALSE	FALSE
ADCY3	rs4077678	DNAJC27-AS1	ENSG00000224165.5	Artery_Tibial	1233	1.04052e-09	0.0113578	1.96863e-08	0.214112	0.77453	0.783429	TRUE	rs114161754	0.3638	0.0189	12818	0.00924684	0.908148	0.812235	-0.501343	0.650232	0.0189	584	0.0461724	0.45344	0.327643	-0.1648	-0.666143	6.90096e-15	FALSE	FALSE
ADCY3	rs4077678	DNAJC27-AS1	ENSG00000224165.5	Artery_Tibial	1233	1.04052e-09	0.0113578	1.96863e-08	0.214112	0.77453	0.783429	TRUE	rs4076813	0.2694	0.0226	15238	0.0065295	1.10445	0.85967	-0.457566	0.744018	0.0226	584	0.0387593	0.326537	0.367291	-0.209291	-0.666857	6.89603e-15	FALSE	FALSE
ADCY3	rs4077678	DNAJC27-AS1	ENSG00000224165.5	Artery_Tibial	1233	1.04052e-09	0.0113578	1.96863e-08	0.214112	0.77453	0.783429	TRUE	rs2120001	0.1495	0.9459	20670	0.00207781	1.4413	0.95062	-0.51672	0.32808	0.9459	584	0.0167307	0.977989	0.57353	-0.151827	-0.668548	6.88438e-15	FALSE	FALSE
ADCY3	rs4077678	DNAJC27-AS1	ENSG00000224165.5	Artery_Tibial	1233	1.04052e-09	0.0113578	1.96863e-08	0.214112	0.77453	0.783429	TRUE	rs114793284	0.2708	0.0226	15238	0.0065295	1.10122	0.85967	-0.460622	0.744018	0.0226	584	0.0387593	0.326537	0.367291	-0.209291	-0.669912	6.87499e-15	FALSE	FALSE
ADCY3	rs4077678	DNAJC27-AS1	ENSG00000224165.5	Artery_Tibial	1233	1.04052e-09	0.0113578	1.96863e-08	0.214112	0.77453	0.783429	TRUE	rs55808840	0.1502	0.9459	20670	0.00207781	1.43883	0.95062	-0.520108	0.32808	0.9459	584	0.0167307	0.977989	0.57353	-0.151827	-0.671935	6.8611e-15	FALSE	FALSE
ADCY3	rs4077678	DNAJC27-AS1	ENSG00000224165.5	Artery_Tibial	1233	1.04052e-09	0.0113578	1.96863e-08	0.214112	0.77453	0.783429	TRUE	rs6545646	0.02762	0.6667	21263	0.000465156	2.20264	0.988505	0.165018	0.591584	0.6667	584	0.00385293	0.536542	0.853795	-0.838478	-0.67346	6.85064e-15	FALSE	FALSE
ADCY3	rs4077678	DNAJC27-AS1	ENSG00000224165.5	Artery_Tibial	1233	1.04052e-09	0.0113578	1.96863e-08	0.214112	0.77453	0.783429	TRUE	rs187666486	0.1533	0.0452	20765	0.00245248	1.42797	0.94223	-0.46499	0.432928	0.0452	584	0.0198384	0.784191	0.531433	-0.215634	-0.680624	6.80174e-15	FALSE	FALSE
ADCY3	rs4077678	DNAJC27-AS1	ENSG00000224165.5	Artery_Tibial	1233	1.04052e-09	0.0113578	1.96863e-08	0.214112	0.77453	0.783429	TRUE	rs115192357	0.2678	0.0227	15238	0.0065014	1.10814	0.860189	-0.455584	0.895175	0.0227	584	0.0385925	0.131759	0.368294	-0.226469	-0.682053	6.79203e-15	FALSE	FALSE
ADCY3	rs4077678	DNAJC27-AS1	ENSG00000224165.5	Artery_Tibial	1233	1.04052e-09	0.0113578	1.96863e-08	0.214112	0.77453	0.783429	TRUE	rs11125802	0.1216	0.4058	21258	0.000428767	1.54809	0.989395	-1.0876	0.0725647	0.4058	584	0.00355069	1.79556	0.863701	0.395848	-0.691757	6.72644e-15	FALSE	FALSE
ADCY3	rs4077678	DNAJC27-AS1	ENSG00000224165.5	Artery_Tibial	1233	1.04052e-09	0.0113578	1.96863e-08	0.214112	0.77453	0.783429	TRUE	rs116786174	0.281	0.0227	15238	0.0065014	1.07808	0.860189	-0.483856	0.744018	0.0227	584	0.0385925	0.326537	0.368294	-0.21003	-0.693887	6.71213e-15	FALSE	FALSE
ADCY3	rs4077678	DNAJC27-AS1	ENSG00000224165.5	Artery_Tibial	1233	1.04052e-09	0.0113578	1.96863e-08	0.214112	0.77453	0.783429	TRUE	rs77543888	0.1563	0.0453	20765	0.00244732	1.41763	0.942344	-0.479737	0.432928	0.0453	584	0.0197967	0.784191	0.531957	-0.216032	-0.695769	6.69951e-15	FALSE	FALSE
ADCY3	rs4077678	DNAJC27-AS1	ENSG00000224165.5	Artery_Tibial	1233	1.04052e-09	0.0113578	1.96863e-08	0.214112	0.77453	0.783429	TRUE	rs144097208	0.2839	0.0227	15238	0.0065014	1.0716	0.860189	-0.489844	0.744018	0.0227	584	0.0385925	0.326537	0.368294	-0.21003	-0.699874	6.67206e-15	FALSE	FALSE
ADCY3	rs4077678	DNAJC27-AS1	ENSG00000224165.5	Artery_Tibial	1233	1.04052e-09	0.0113578	1.96863e-08	0.214112	0.77453	0.783429	TRUE	rs115112830	0.2849	0.9773	15238	0.0065014	1.06938	0.860189	-0.491891	0.744018	0.9773	584	0.0385925	0.326537	0.368294	-0.21003	-0.701921	6.65842e-15	FALSE	FALSE
ADCY3	rs4077678	DNAJC27-AS1	ENSG00000224165.5	Artery_Tibial	1233	1.04052e-09	0.0113578	1.96863e-08	0.214112	0.77453	0.783429	TRUE	rs72805251	0.1607	0.0494	20675	0.0022637	1.40272	0.946439	-0.532345	0.365347	0.0494	584	0.0182319	0.905223	0.552392	-0.175596	-0.707941	6.61845e-15	FALSE	FALSE
ADCY3	rs4077678	DNAJC27-AS1	ENSG00000224165.5	Artery_Tibial	1233	1.04052e-09	0.0113578	1.96863e-08	0.214112	0.77453	0.783429	TRUE	rs1804645	0.2773	0.0231	15629	0.00623154	1.0864	0.86521	-0.491426	0.768805	0.0231	584	0.0379398	0.293938	0.372271	-0.216741	-0.708168	6.61695e-15	FALSE	FALSE
ADCY3	rs4077678	DNAJC27-AS1	ENSG00000224165.5	Artery_Tibial	1233	1.04052e-09	0.0113578	1.96863e-08	0.214112	0.77453	0.783429	TRUE	rs115947964	0.2903	0.0227	15238	0.0065014	1.05746	0.860189	-0.502788	0.727052	0.0227	584	0.0385925	0.34905	0.368294	-0.20723	-0.710018	6.60472e-15	FALSE	FALSE
ADCY3	rs4077678	DNAJC27-AS1	ENSG00000224165.5	Artery_Tibial	1233	1.04052e-09	0.0113578	1.96863e-08	0.214112	0.77453	0.783429	TRUE	rs72849335	0.167	0.9663	20293	0.00332583	1.38191	0.923237	-0.401976	0.970962	0.9663	584	0.0262915	0.0364018	0.461146	-0.30885	-0.710826	6.59939e-15	FALSE	FALSE
ADCY3	rs4077678	DNAJC27-AS1	ENSG00000224165.5	Artery_Tibial	1233	1.04052e-09	0.0113578	1.96863e-08	0.214112	0.77453	0.783429	TRUE	rs17046462	0.1715	0.0534	20673	0.00210318	1.3674	0.950047	-0.610145	0.288837	0.0534	584	0.0169375	1.06068	0.570523	-0.101665	-0.711809	6.5929e-15	FALSE	FALSE
ADCY3	rs4077678	DNAJC27-AS1	ENSG00000224165.5	Artery_Tibial	1233	1.04052e-09	0.0113578	1.96863e-08	0.214112	0.77453	0.783429	TRUE	rs4665271	0.07787	0.5672	21254	0.000421235	1.76318	0.989579	-0.743755	0.121876	0.5672	584	0.00348766	1.54695	0.865796	0.0317483	-0.712007	6.5916e-15	FALSE	FALSE
ADCY3	rs4077678	DNAJC27-AS1	ENSG00000224165.5	Artery_Tibial	1233	1.04052e-09	0.0113578	1.96863e-08	0.214112	0.77453	0.783429	TRUE	rs56360470	0.1318	0.0539	20673	0.00208478	1.50704	0.950462	-0.423179	0.494228	0.0539	584	0.0167893	0.6836	0.572676	-0.291298	-0.714477	6.57534e-15	FALSE	FALSE
ADCY3	rs4077678	DNAJC27-AS1	ENSG00000224165.5	Artery_Tibial	1233	1.04052e-09	0.0113578	1.96863e-08	0.214112	0.77453	0.783429	TRUE	rs114286590	0.2834	0.9773	15238	0.0065014	1.07271	0.860189	-0.488817	0.895175	0.9773	584	0.0385925	0.131759	0.368294	-0.226469	-0.715286	6.57002e-15	FALSE	FALSE
ADCY3	rs4077678	DNAJC27-AS1	ENSG00000224165.5	Artery_Tibial	1233	1.04052e-09	0.0113578	1.96863e-08	0.214112	0.77453	0.783429	TRUE	rs1003064	0.1254	0.5942	21258	0.000428767	1.5325	0.989395	-1.11137	0.0725647	0.5942	584	0.00355069	1.79556	0.863701	0.395848	-0.715525	6.56845e-15	FALSE	FALSE
ADCY3	rs4077678	DNAJC27-AS1	ENSG00000224165.5	Artery_Tibial	1233	1.04052e-09	0.0113578	1.96863e-08	0.214112	0.77453	0.783429	TRUE	rs190391586	0.2844	0.0227	15238	0.0065014	1.07049	0.860189	-0.490869	0.895175	0.0227	584	0.0385925	0.131759	0.368294	-0.226469	-0.717337	6.55656e-15	FALSE	FALSE
ADCY3	rs4077678	DNAJC27-AS1	ENSG00000224165.5	Artery_Tibial	1233	1.04052e-09	0.0113578	1.96863e-08	0.214112	0.77453	0.783429	TRUE	rs76056058	0.133	0.0961	21209	0.00119296	1.50238	0.97104	-0.675033	0.207747	0.0961	584	0.00985629	1.25978	0.695383	-0.0425432	-0.717576	6.55499e-15	FALSE	FALSE
ADCY3	rs4077678	DNAJC27-AS1	ENSG00000224165.5	Artery_Tibial	1233	1.04052e-09	0.0113578	1.96863e-08	0.214112	0.77453	0.783429	TRUE	rs55844521	0.161	0.0541	20670	0.00207781	1.40172	0.95062	-0.57021	0.32808	0.0541	584	0.0167307	0.977989	0.57353	-0.151827	-0.722037	6.52581e-15	FALSE	FALSE
ADCY3	rs4077678	DNAJC27-AS1	ENSG00000224165.5	Artery_Tibial	1233	1.04052e-09	0.0113578	1.96863e-08	0.214112	0.77453	0.783429	TRUE	rs17046717	0.2879	0.0226	15238	0.0065295	1.06274	0.85967	-0.496416	0.895175	0.0226	584	0.0387593	0.131759	0.367291	-0.225684	-0.7221	6.5254e-15	FALSE	FALSE
ADCY3	rs4077678	DNAJC27-AS1	ENSG00000224165.5	Artery_Tibial	1233	1.04052e-09	0.0113578	1.96863e-08	0.214112	0.77453	0.783429	TRUE	rs10207393	0.2987	0.9773	15238	0.0065014	1.03923	0.860189	-0.519235	0.727052	0.9773	584	0.0385925	0.34905	0.368294	-0.20723	-0.726465	6.49699e-15	FALSE	FALSE
ADCY3	rs4077678	DNAJC27-AS1	ENSG00000224165.5	Artery_Tibial	1233	1.04052e-09	0.0113578	1.96863e-08	0.214112	0.77453	0.783429	TRUE	rs55796537	0.1658	0.9466	20673	0.00210318	1.38583	0.950047	-0.586046	0.321451	0.9466	584	0.0169375	0.991481	0.570523	-0.142172	-0.728218	6.4856e-15	FALSE	FALSE
ADCY3	rs4077678	DNAJC27-AS1	ENSG00000224165.5	Artery_Tibial	1233	1.04052e-09	0.0113578	1.96863e-08	0.214112	0.77453	0.783429	TRUE	rs2384038	0.1624	0.0541	20670	0.00207781	1.39705	0.95062	-0.576424	0.32808	0.0541	584	0.0167307	0.977989	0.57353	-0.151827	-0.728251	6.48539e-15	FALSE	FALSE
ADCY3	rs4077678	DNAJC27-AS1	ENSG00000224165.5	Artery_Tibial	1233	1.04052e-09	0.0113578	1.96863e-08	0.214112	0.77453	0.783429	TRUE	rs56264157	0.1631	0.946	20670	0.00208144	1.39472	0.950538	-0.578759	0.32808	0.946	584	0.0167599	0.977989	0.573103	-0.151531	-0.73029	6.47218e-15	FALSE	FALSE
ADCY3	rs4077678	DNAJC27-AS1	ENSG00000224165.5	Artery_Tibial	1233	1.04052e-09	0.0113578	1.96863e-08	0.214112	0.77453	0.783429	TRUE	rs150980929	0.1855	0.0334	19121	0.00356028	1.32401	0.918268	-0.447291	0.828289	0.0334	584	0.0265194	0.216897	0.459002	-0.296373	-0.743664	6.3862e-15	FALSE	FALSE
ADCY3	rs4077678	DNAJC27-AS1	ENSG00000224165.5	Artery_Tibial	1233	1.04052e-09	0.0113578	1.96863e-08	0.214112	0.77453	0.783429	TRUE	rs143501211	0.1708	0.9466	20673	0.00210318	1.36964	0.950047	-0.607235	0.321451	0.9466	584	0.0169375	0.991481	0.570523	-0.142172	-0.749407	6.34963e-15	FALSE	FALSE
ADCY3	rs4077678	DNAJC27-AS1	ENSG00000224165.5	Artery_Tibial	1233	1.04052e-09	0.0113578	1.96863e-08	0.214112	0.77453	0.783429	TRUE	rs13409486	0.3022	0.0228	15238	0.00647355	1.03173	0.860705	-0.527486	0.87175	0.0228	584	0.0384272	0.161436	0.369293	-0.225645	-0.753131	6.32602e-15	FALSE	FALSE
ADCY3	rs4077678	DNAJC27-AS1	ENSG00000224165.5	Artery_Tibial	1233	1.04052e-09	0.0113578	1.96863e-08	0.214112	0.77453	0.783429	TRUE	rs1439961	0.1729	0.9469	20674	0.00211429	1.36294	0.949796	-0.613654	0.321451	0.9469	584	0.0170278	0.991481	0.56922	-0.141297	-0.754951	6.31452e-15	FALSE	FALSE
ADCY3	rs4077678	DNAJC27-AS1	ENSG00000224165.5	Artery_Tibial	1233	1.04052e-09	0.0113578	1.96863e-08	0.214112	0.77453	0.783429	TRUE	rs11885385	0.3042	0.0228	15238	0.00647355	1.02747	0.860705	-0.53126	0.989905	0.0228	584	0.0384272	0.0126525	0.369293	-0.230427	-0.761688	6.27212e-15	FALSE	FALSE
ADCY3	rs4077678	DNAJC27-AS1	ENSG00000224165.5	Artery_Tibial	1233	1.04052e-09	0.0113578	1.96863e-08	0.214112	0.77453	0.783429	TRUE	rs55768161	0.1737	0.9465	20673	0.00209947	1.36041	0.950131	-0.619962	0.321451	0.9465	584	0.0169076	0.991481	0.570955	-0.142463	-0.762425	6.2675e-15	FALSE	FALSE
ADCY3	rs4077678	DNAJC27-AS1	ENSG00000224165.5	Artery_Tibial	1233	1.04052e-09	0.0113578	1.96863e-08	0.214112	0.77453	0.783429	TRUE	rs56371976	0.1089	0.9411	20854	0.00190129	1.60316	0.954625	-0.319646	0.898475	0.9411	584	0.0154456	0.127588	0.592953	-0.444588	-0.764234	6.25618e-15	FALSE	FALSE
ADCY3	rs4077678	DNAJC27-AS1	ENSG00000224165.5	Artery_Tibial	1233	1.04052e-09	0.0113578	1.96863e-08	0.214112	0.77453	0.783429	TRUE	rs13394814	0.3165	0.0231	15238	0.00639144	1.00168	0.862228	-0.558517	0.72799	0.0231	584	0.0379398	0.347801	0.372271	-0.210308	-0.768825	6.22752e-15	FALSE	FALSE
ADCY3	rs4077678	DNAJC27-AS1	ENSG00000224165.5	Artery_Tibial	1233	1.04052e-09	0.0113578	1.96863e-08	0.214112	0.77453	0.783429	TRUE	rs2384053	0.1458	0.8945	21310	0.00109288	1.45453	0.973405	-0.783817	0.181328	0.8945	584	0.00907245	1.33668	0.712647	0.0131237	-0.770693	6.2159e-15	FALSE	FALSE
ADCY3	rs4077678	DNAJC27-AS1	ENSG00000224165.5	Artery_Tibial	1233	1.04052e-09	0.0113578	1.96863e-08	0.214112	0.77453	0.783429	TRUE	rs1978882	0.1781	0.0535	20673	0.00209947	1.34663	0.950131	-0.637687	0.321451	0.0535	584	0.0169076	0.991481	0.570955	-0.142463	-0.78015	6.15739e-15	FALSE	FALSE
ADCY3	rs4077678	DNAJC27-AS1	ENSG00000224165.5	Artery_Tibial	1233	1.04052e-09	0.0113578	1.96863e-08	0.214112	0.77453	0.783429	TRUE	rs17046459	0.1708	0.9466	20673	0.00210318	1.36964	0.950047	-0.607235	0.365347	0.9466	584	0.0169375	0.905223	0.570523	-0.188842	-0.796077	6.0601e-15	FALSE	FALSE
ADCY3	rs4077678	DNAJC27-AS1	ENSG00000224165.5	Artery_Tibial	1233	1.04052e-09	0.0113578	1.96863e-08	0.214112	0.77453	0.783429	TRUE	rs11888690	0.3281	0.0227	15238	0.0065014	0.977948	0.860189	-0.572398	0.87175	0.0227	584	0.0385925	0.161436	0.368294	-0.224866	-0.797264	6.05291e-15	FALSE	FALSE
ADCY3	rs4077678	DNAJC27-AS1	ENSG00000224165.5	Artery_Tibial	1233	1.04052e-09	0.0113578	1.96863e-08	0.214112	0.77453	0.783429	TRUE	rs1439960	0.1729	0.0531	20674	0.00211429	1.36294	0.949796	-0.613654	0.365347	0.0531	584	0.0170278	0.905223	0.56922	-0.187861	-0.801515	6.02723e-15	FALSE	FALSE
ADCY3	rs4077678	DNAJC27-AS1	ENSG00000224165.5	Artery_Tibial	1233	1.04052e-09	0.0113578	1.96863e-08	0.214112	0.77453	0.783429	TRUE	rs11890632	0.09681	0.1173	21311	0.000996033	1.66052	0.975704	-0.513559	0.320101	0.1173	584	0.00826887	0.99425	0.731259	-0.295566	-0.809125	5.98154e-15	FALSE	FALSE
ADCY3	rs4077678	DNAJC27-AS1	ENSG00000224165.5	Artery_Tibial	1233	1.04052e-09	0.0113578	1.96863e-08	0.214112	0.77453	0.783429	TRUE	rs11895986	0.3482	0.9772	15238	0.00647355	0.938086	0.860705	-0.606867	0.72799	0.9772	584	0.0384272	0.347801	0.369293	-0.208121	-0.814988	5.94657e-15	FALSE	FALSE
ADCY3	rs4077678	DNAJC27-AS1	ENSG00000224165.5	Artery_Tibial	1233	1.04052e-09	0.0113578	1.96863e-08	0.214112	0.77453	0.783429	TRUE	rs72788638	0.1579	0.0543	20670	0.00207059	1.41217	0.950783	-0.55772	0.452667	0.0543	584	0.0166726	0.750976	0.574381	-0.26514	-0.82286	5.89995e-15	FALSE	FALSE
ADCY3	rs4077678	DNAJC27-AS1	ENSG00000224165.5	Artery_Tibial	1233	1.04052e-09	0.0113578	1.96863e-08	0.214112	0.77453	0.783429	TRUE	rs56173157	0.628	0.0144	14137	0.0109539	0.484544	0.785024	-0.676458	0.773265	0.0144	584	0.0603245	0.288107	0.271659	-0.147218	-0.823677	5.89513e-15	FALSE	FALSE
ADCY3	rs4077678	DNAJC27-AS1	ENSG00000224165.5	Artery_Tibial	1233	1.04052e-09	0.0113578	1.96863e-08	0.214112	0.77453	0.783429	TRUE	rs10165163	0.7146	0.0288	18226	0.00431118	0.365685	0.902707	-1.10466	0.106088	0.0288	584	0.0306095	1.61603	0.423653	0.277673	-0.826982	5.87567e-15	FALSE	FALSE
ADCY3	rs4077678	DNAJC27-AS1	ENSG00000224165.5	Artery_Tibial	1233	1.04052e-09	0.0113578	1.96863e-08	0.214112	0.77453	0.783429	TRUE	rs114226448	0.2222	0.0307	19587	0.00377072	1.2207	0.913853	-0.544981	0.946225	0.0307	584	0.0287714	0.0674481	0.438841	-0.287878	-0.832858	5.84125e-15	FALSE	FALSE
ADCY3	rs4077678	DNAJC27-AS1	ENSG00000224165.5	Artery_Tibial	1233	1.04052e-09	0.0113578	1.96863e-08	0.214112	0.77453	0.783429	TRUE	rs17046488	0.1633	0.9464	20673	0.00209578	1.39406	0.950214	-0.576689	0.472903	0.9464	584	0.0168779	0.717764	0.571387	-0.276415	-0.853104	5.72418e-15	FALSE	FALSE
ADCY3	rs4077678	DNAJC27-AS1	ENSG00000224165.5	Artery_Tibial	1233	1.04052e-09	0.0113578	1.96863e-08	0.214112	0.77453	0.783429	TRUE	rs79734214	0.7833	0.0309	14051	0.00522341	0.275021	0.884498	-1.04578	0.138866	0.0309	584	0.028591	1.48003	0.44039	0.192075	-0.853707	5.72073e-15	FALSE	FALSE
ADCY3	rs4077678	DNAJC27-AS1	ENSG00000224165.5	Artery_Tibial	1233	1.04052e-09	0.0113578	1.96863e-08	0.214112	0.77453	0.783429	TRUE	rs13383050	0.9662	0.9716	17158	0.00464212	0.0423747	0.896015	-1.13095	0.106088	0.9716	584	0.0310278	1.61603	0.420342	0.276214	-0.854735	5.71485e-15	FALSE	FALSE
ADCY3	rs4077678	DNAJC27-AS1	ENSG00000224165.5	Artery_Tibial	1233	1.04052e-09	0.0113578	1.96863e-08	0.214112	0.77453	0.783429	TRUE	rs75022160	0.6147	0.1169	21314	0.000998848	0.503376	0.975637	-1.73374	0.0406972	0.1169	584	0.0082934	2.0466	0.730676	0.874327	-0.859415	5.68817e-15	FALSE	FALSE
ADCY3	rs4077678	DNAJC27-AS1	ENSG00000224165.5	Artery_Tibial	1233	1.04052e-09	0.0113578	1.96863e-08	0.214112	0.77453	0.783429	TRUE	rs184875510	0.4134	0.0199	17333	0.00650117	0.817925	0.860193	-0.696012	0.61749	0.0199	584	0.0438969	0.499411	0.338871	-0.164644	-0.860657	5.68111e-15	FALSE	FALSE
ADCY3	rs4077678	DNAJC27-AS1	ENSG00000224165.5	Artery_Tibial	1233	1.04052e-09	0.0113578	1.96863e-08	0.214112	0.77453	0.783429	TRUE	rs77442664	0.1531	0.0535	20673	0.00209947	1.42867	0.950131	-0.529523	0.579429	0.0535	584	0.0169076	0.554219	0.570955	-0.33541	-0.864934	5.65686e-15	FALSE	FALSE
ADCY3	rs4077678	DNAJC27-AS1	ENSG00000224165.5	Artery_Tibial	1233	1.04052e-09	0.0113578	1.96863e-08	0.214112	0.77453	0.783429	TRUE	rs150350329	0.4458	0.0198	15618	0.00725076	0.762436	0.846547	-0.691129	0.697789	0.0198	584	0.0441141	0.388307	0.337766	-0.180604	-0.871733	5.61853e-15	FALSE	FALSE
ADCY3	rs4077678	DNAJC27-AS1	ENSG00000224165.5	Artery_Tibial	1233	1.04052e-09	0.0113578	1.96863e-08	0.214112	0.77453	0.783429	TRUE	rs6755824	0.1154	0.1245	19591	0.00102922	1.57438	0.974915	-0.634499	0.277122	0.1245	584	0.00785474	1.08681	0.741235	-0.238163	-0.872661	5.61332e-15	FALSE	FALSE
ADCY3	rs4077678	DNAJC27-AS1	ENSG00000224165.5	Artery_Tibial	1233	1.04052e-09	0.0113578	1.96863e-08	0.214112	0.77453	0.783429	TRUE	rs6545926	0.8547	0.0291	17158	0.00453372	0.183125	0.898196	-1.12729	0.116742	0.0291	584	0.0303033	1.5686	0.42611	0.246562	-0.88073	5.56821e-15	FALSE	FALSE
ADCY3	rs4077678	DNAJC27-AS1	ENSG00000224165.5	Artery_Tibial	1233	1.04052e-09	0.0113578	1.96863e-08	0.214112	0.77453	0.783429	TRUE	rs72850899	0.8567	0.0291	17158	0.00453372	0.180577	0.898196	-1.12771	0.116742	0.0291	584	0.0303033	1.5686	0.42611	0.246562	-0.881146	5.56589e-15	FALSE	FALSE
ADCY3	rs4077678	DNAJC27-AS1	ENSG00000224165.5	Artery_Tibial	1233	1.04052e-09	0.0113578	1.96863e-08	0.214112	0.77453	0.783429	TRUE	rs10495751	0.7678	0.9711	18226	0.0042967	0.295254	0.903002	-1.12717	0.116742	0.9711	584	0.0305067	1.5686	0.424475	0.245973	-0.881199	5.5656e-15	FALSE	FALSE
ADCY3	rs4077678	DNAJC27-AS1	ENSG00000224165.5	Artery_Tibial	1233	1.04052e-09	0.0113578	1.96863e-08	0.214112	0.77453	0.783429	TRUE	rs56356360	0.3262	0.0408	17046	0.00329456	0.981797	0.923904	-0.842591	0.265172	0.0408	584	0.021877	1.11425	0.507019	-0.038897	-0.881488	5.56399e-15	FALSE	FALSE
ADCY3	rs4077678	DNAJC27-AS1	ENSG00000224165.5	Artery_Tibial	1233	1.04052e-09	0.0113578	1.96863e-08	0.214112	0.77453	0.783429	TRUE	rs77391367	0.3818	0.0226	15419	0.00645285	0.874585	0.861088	-0.657636	0.949719	0.0226	584	0.0387593	0.0630597	0.367291	-0.228142	-0.885778	5.54017e-15	FALSE	FALSE
ADCY3	rs4077678	DNAJC27-AS1	ENSG00000224165.5	Artery_Tibial	1233	1.04052e-09	0.0113578	1.96863e-08	0.214112	0.77453	0.783429	TRUE	rs35213472	0.2297	0.966	19323	0.00346304	1.20113	0.920322	-0.600999	0.849525	0.966	584	0.0260676	0.189725	0.463272	-0.302794	-0.903793	5.44126e-15	FALSE	FALSE
ADCY3	rs4077678	DNAJC27-AS1	ENSG00000224165.5	Artery_Tibial	1233	1.04052e-09	0.0113578	1.96863e-08	0.214112	0.77453	0.783429	TRUE	rs17046513	0.1683	0.946	20673	0.00208113	1.37769	0.950545	-0.601266	0.520227	0.946	584	0.0167599	0.642996	0.573103	-0.307134	-0.9084	5.41625e-15	FALSE	FALSE
ADCY3	rs4077678	DNAJC27-AS1	ENSG00000224165.5	Artery_Tibial	1233	1.04052e-09	0.0113578	1.96863e-08	0.214112	0.77453	0.783429	TRUE	rs56402501	0.1633	0.9461	20673	0.00208478	1.39406	0.950462	-0.578949	0.579429	0.9461	584	0.0167893	0.554219	0.572676	-0.337155	-0.916104	5.37468e-15	FALSE	FALSE
ADCY3	rs4077678	DNAJC27-AS1	ENSG00000224165.5	Artery_Tibial	1233	1.04052e-09	0.0113578	1.96863e-08	0.214112	0.77453	0.783429	TRUE	rs77331528	0.3001	0.028	18412	0.00438595	1.03622	0.901186	-0.673435	0.764481	0.028	584	0.0314581	0.299602	0.41699	-0.251061	-0.924495	5.32977e-15	FALSE	FALSE
ADCY3	rs4077678	DNAJC27-AS1	ENSG00000224165.5	Artery_Tibial	1233	1.04052e-09	0.0113578	1.96863e-08	0.214112	0.77453	0.783429	TRUE	rs6739622	0.06268	0.8521	21293	0.000819017	1.86145	0.979935	-0.256655	0.711821	0.8521	584	0.00679358	0.369412	0.768086	-0.678287	-0.934941	5.27438e-15	FALSE	FALSE
ADCY3	rs4077678	DNAJC27-AS1	ENSG00000224165.5	Artery_Tibial	1233	1.04052e-09	0.0113578	1.96863e-08	0.214112	0.77453	0.783429	TRUE	rs189299023	0.6564	0.9819	14397	0.00858956	0.444889	0.823222	-0.784962	0.636876	0.9819	584	0.0481738	0.472071	0.318364	-0.156156	-0.941118	5.24191e-15	FALSE	FALSE
ADCY3	rs4077678	DNAJC27-AS1	ENSG00000224165.5	Artery_Tibial	1233	1.04052e-09	0.0113578	1.96863e-08	0.214112	0.77453	0.783429	TRUE	rs41523444	0.2404	0.0338	20311	0.0033134	1.17399	0.923502	-0.648837	0.849525	0.0338	584	0.0262164	0.189725	0.461857	-0.301503	-0.95034	5.19379e-15	FALSE	FALSE
ADCY3	rs4077678	DNAJC27-AS1	ENSG00000224165.5	Artery_Tibial	1233	1.04052e-09	0.0113578	1.96863e-08	0.214112	0.77453	0.783429	TRUE	rs113742468	0.4858	0.0347	20761	0.00316045	0.697004	0.926774	-1.08198	0.17243	0.0347	584	0.0255603	1.36444	0.468162	0.120078	-0.961907	5.13406e-15	FALSE	FALSE
ADCY3	rs4077678	DNAJC27-AS1	ENSG00000224165.5	Artery_Tibial	1233	1.04052e-09	0.0113578	1.96863e-08	0.214112	0.77453	0.783429	TRUE	rs55634124	0.1452	0.0588	20955	0.00189514	1.4567	0.954765	-0.534949	0.80779	0.0588	584	0.0154703	0.243278	0.592569	-0.431406	-0.966355	5.11127e-15	FALSE	FALSE
ADCY3	rs4077678	DNAJC27-AS1	ENSG00000224165.5	Artery_Tibial	1233	1.04052e-09	0.0113578	1.96863e-08	0.214112	0.77453	0.783429	TRUE	rs78500502	0.4921	0.9653	20761	0.00316045	0.686973	0.926774	-1.08842	0.17243	0.9653	584	0.0255603	1.36444	0.468162	0.120078	-0.968341	5.10113e-15	FALSE	FALSE
ADCY3	rs4077678	DNAJC27-AS1	ENSG00000224165.5	Artery_Tibial	1233	1.04052e-09	0.0113578	1.96863e-08	0.214112	0.77453	0.783429	TRUE	rs11125730	0.06638	0.1454	21297	0.000830506	1.83585	0.97966	-0.296681	0.727809	0.1454	584	0.00689017	0.348042	0.765562	-0.678915	-0.975596	5.06426e-15	FALSE	FALSE
ADCY3	rs4077678	DNAJC27-AS1	ENSG00000224165.5	Artery_Tibial	1233	1.04052e-09	0.0113578	1.96863e-08	0.214112	0.77453	0.783429	TRUE	rs114497851	0.4302	0.0209	19290	0.00556779	0.788849	0.877813	-0.777977	0.762157	0.0209	584	0.0418392	0.302649	0.349709	-0.199151	-0.977128	5.0565e-15	FALSE	FALSE
ADCY3	rs4077678	DNAJC27-AS1	ENSG00000224165.5	Artery_Tibial	1233	1.04052e-09	0.0113578	1.96863e-08	0.214112	0.77453	0.783429	TRUE	rs55780490	0.3165	0.9726	20289	0.00406484	1.00168	0.907753	-0.736245	0.800215	0.9726	584	0.0321272	0.253069	0.411883	-0.252225	-0.98847	4.99947e-15	FALSE	FALSE
ADCY3	rs4077678	DNAJC27-AS1	ENSG00000224165.5	Artery_Tibial	1233	1.04052e-09	0.0113578	1.96863e-08	0.214112	0.77453	0.783429	TRUE	rs2384039	0.07185	0.1671	21285	0.0007419	1.80007	0.98179	-0.412279	0.487212	0.1671	584	0.0061516	0.69475	0.785297	-0.579726	-0.992006	4.98183e-15	FALSE	FALSE
ADCY3	rs4077678	DNAJC27-AS1	ENSG00000224165.5	Artery_Tibial	1233	1.04052e-09	0.0113578	1.96863e-08	0.214112	0.77453	0.783429	TRUE	rs754995767	0.07185	0.1671	21285	0.0007419	1.80007	0.98179	-0.412279	0.487212	0.1671	584	0.0061516	0.69475	0.785297	-0.579726	-0.992006	4.98183e-15	FALSE	FALSE
ADCY3	rs4077678	DNAJC27-AS1	ENSG00000224165.5	Artery_Tibial	1233	1.04052e-09	0.0113578	1.96863e-08	0.214112	0.77453	0.783429	TRUE	rs12468225	0.06753	0.8535	21294	0.000825449	1.82813	0.979781	-0.313323	0.725368	0.8535	584	0.00684725	0.351294	0.766682	-0.680369	-0.993692	4.97344e-15	FALSE	FALSE
ADCY3	rs4077678	DNAJC27-AS1	ENSG00000224165.5	Artery_Tibial	1233	1.04052e-09	0.0113578	1.96863e-08	0.214112	0.77453	0.783429	TRUE	rs117138435	0.3171	0.0319	19822	0.0035903	1.00044	0.917635	-0.789083	0.527474	0.0319	584	0.0277234	0.631867	0.447998	-0.207669	-0.996752	4.95824e-15	FALSE	FALSE
ADCY3	rs4077678	DNAJC27-AS1	ENSG00000224165.5	Artery_Tibial	1233	1.04052e-09	0.0113578	1.96863e-08	0.214112	0.77453	0.783429	TRUE	rs55666881	0.6886	0.0172	16050	0.00810065	0.400756	0.83159	-0.823897	0.80359	0.0172	584	0.0506481	0.248704	0.307595	-0.174279	-0.998176	4.95119e-15	FALSE	FALSE
ADCY3	rs4077678	DNAJC27-AS1	ENSG00000224165.5	Artery_Tibial	1233	1.04052e-09	0.0113578	1.96863e-08	0.214112	0.77453	0.783429	TRUE	rs56265986	0.1502	0.0587	20955	0.00189817	1.43883	0.954696	-0.558962	0.898475	0.0587	584	0.015495	0.127588	0.592184	-0.443649	-1.00261	4.92928e-15	FALSE	FALSE
ADCY3	rs4077678	DNAJC27-AS1	ENSG00000224165.5	Artery_Tibial	1233	1.04052e-09	0.0113578	1.96863e-08	0.214112	0.77453	0.783429	TRUE	rs72788609	0.725	0.0169	16050	0.00824193	0.351784	0.829154	-0.832192	0.80359	0.0169	584	0.0515315	0.248704	0.303925	-0.171749	-1.00394	4.92272e-15	FALSE	FALSE
ADCY3	rs4077678	DNAJC27-AS1	ENSG00000224165.5	Artery_Tibial	1233	1.04052e-09	0.0113578	1.96863e-08	0.214112	0.77453	0.783429	TRUE	rs62140606	0.1631	0.9429	20884	0.00195467	1.39472	0.95341	-0.605876	0.706645	0.9429	584	0.0159021	0.376366	0.585905	-0.399333	-1.00521	4.91649e-15	FALSE	FALSE
ADCY3	rs4077678	DNAJC27-AS1	ENSG00000224165.5	Artery_Tibial	1233	1.04052e-09	0.0113578	1.96863e-08	0.214112	0.77453	0.783429	TRUE	rs10181147	0.3013	0.0341	20548	0.00324738	1.03365	0.924912	-0.800442	0.537956	0.0341	584	0.0259939	0.615907	0.463976	-0.223786	-1.02423	4.82386e-15	FALSE	FALSE
ADCY3	rs4077678	DNAJC27-AS1	ENSG00000224165.5	Artery_Tibial	1233	1.04052e-09	0.0113578	1.96863e-08	0.214112	0.77453	0.783429	TRUE	rs55977174	0.4951	0.0207	18783	0.00577215	0.68222	0.873894	-0.83195	0.73484	0.0207	584	0.0422349	0.338694	0.347572	-0.193591	-1.02554	4.81753e-15	FALSE	FALSE
ADCY3	rs4077678	DNAJC27-AS1	ENSG00000224165.5	Artery_Tibial	1233	1.04052e-09	0.0113578	1.96863e-08	0.214112	0.77453	0.783429	TRUE	rs76317035	0.2556	0.9643	20548	0.00310698	1.13685	0.927924	-0.715377	0.946225	0.9643	584	0.0248701	0.0674481	0.474984	-0.321082	-1.03646	4.76522e-15	FALSE	FALSE
ADCY3	rs4077678	DNAJC27-AS1	ENSG00000224165.5	Artery_Tibial	1233	1.04052e-09	0.0113578	1.96863e-08	0.214112	0.77453	0.783429	TRUE	rs56324573	0.5265	0.9762	14115	0.00670181	0.633358	0.856498	-0.798914	0.95369	0.9762	584	0.0368503	0.0580736	0.379105	-0.237657	-1.03657	4.76469e-15	FALSE	FALSE
ADCY3	rs4077678	DNAJC27-AS1	ENSG00000224165.5	Artery_Tibial	1233	1.04052e-09	0.0113578	1.96863e-08	0.214112	0.77453	0.783429	TRUE	rs56287491	0.9022	0.9833	17190	0.00778593	0.122883	0.837067	-0.900887	0.609114	0.9833	584	0.052138	0.511339	0.301455	-0.139967	-1.04085	4.74432e-15	FALSE	FALSE
ADCY3	rs4077678	DNAJC27-AS1	ENSG00000224165.5	Artery_Tibial	1233	1.04052e-09	0.0113578	1.96863e-08	0.214112	0.77453	0.783429	TRUE	rs1025781	0.07035	0.854	21294	0.000827791	1.80965	0.979725	-0.34496	0.777476	0.854	584	0.00686667	0.28261	0.766175	-0.695994	-1.04095	4.74385e-15	FALSE	FALSE
ADCY3	rs4077678	DNAJC27-AS1	ENSG00000224165.5	Artery_Tibial	1233	1.04052e-09	0.0113578	1.96863e-08	0.214112	0.77453	0.783429	TRUE	rs11125751	0.07209	0.8546	21297	0.000830506	1.79855	0.97966	-0.363083	0.765462	0.8546	584	0.00689017	0.298316	0.765562	-0.691218	-1.0543	4.68095e-15	FALSE	FALSE
ADCY3	rs4077678	DNAJC27-AS1	ENSG00000224165.5	Artery_Tibial	1233	1.04052e-09	0.0113578	1.96863e-08	0.214112	0.77453	0.783429	TRUE	rs116820493	0.8894	0.9813	15236	0.00786094	0.139063	0.835755	-0.895116	0.636876	0.9813	584	0.0466567	0.472071	0.325348	-0.160527	-1.05564	4.67468e-15	FALSE	FALSE
ADCY3	rs4077678	DNAJC27-AS1	ENSG00000224165.5	Artery_Tibial	1233	1.04052e-09	0.0113578	1.96863e-08	0.214112	0.77453	0.783429	TRUE	rs115606985	0.5249	0.0212	19290	0.00549069	0.63581	0.879301	-0.879496	0.650496	0.0212	584	0.0412598	0.453073	0.352887	-0.181398	-1.06089	4.65019e-15	FALSE	FALSE
ADCY3	rs4077678	DNAJC27-AS1	ENSG00000224165.5	Artery_Tibial	1233	1.04052e-09	0.0113578	1.96863e-08	0.214112	0.77453	0.783429	TRUE	rs181285974	0.5234	0.0209	19290	0.00556779	0.638113	0.877813	-0.872384	0.73484	0.0209	584	0.0418392	0.338694	0.349709	-0.195109	-1.06749	4.61961e-15	FALSE	FALSE
ADCY3	rs4077678	DNAJC27-AS1	ENSG00000224165.5	Artery_Tibial	1233	1.04052e-09	0.0113578	1.96863e-08	0.214112	0.77453	0.783429	TRUE	rs55781300	0.8577	0.0225	12138	0.0082327	0.179303	0.829313	-0.870631	0.680182	0.0225	584	0.0389276	0.412215	0.366285	-0.196958	-1.06759	4.61917e-15	FALSE	FALSE
ADCY3	rs4077678	DNAJC27-AS1	ENSG00000224165.5	Artery_Tibial	1233	1.04052e-09	0.0113578	1.96863e-08	0.214112	0.77453	0.783429	TRUE	rs55912599	0.5213	0.0212	19139	0.005534	0.641343	0.878464	-0.873109	0.73484	0.0212	584	0.0412598	0.338694	0.352887	-0.197377	-1.07049	4.60581e-15	FALSE	FALSE
ADCY3	rs4077678	DNAJC27-AS1	ENSG00000224165.5	Artery_Tibial	1233	1.04052e-09	0.0113578	1.96863e-08	0.214112	0.77453	0.783429	TRUE	rs76499430	0.2905	0.9657	20310	0.00326695	1.05703	0.924493	-0.775297	0.784279	0.9657	584	0.0258476	0.273747	0.46538	-0.295662	-1.07096	4.60363e-15	FALSE	FALSE
ADCY3	rs4077678	DNAJC27-AS1	ENSG00000224165.5	Artery_Tibial	1233	1.04052e-09	0.0113578	1.96863e-08	0.214112	0.77453	0.783429	TRUE	rs6710696	0.5091	0.9789	19290	0.00551614	0.66024	0.878809	-0.86365	0.855516	0.9789	584	0.0414511	0.182085	0.351831	-0.21097	-1.07462	4.5868e-15	FALSE	FALSE
ADCY3	rs4077678	DNAJC27-AS1	ENSG00000224165.5	Artery_Tibial	1233	1.04052e-09	0.0113578	1.96863e-08	0.214112	0.77453	0.783429	TRUE	rs56334145	0.2097	0.0704	21226	0.00158216	1.25439	0.961951	-0.877626	0.32808	0.0704	584	0.0130824	0.977989	0.632335	-0.197889	-1.07551	4.5827e-15	FALSE	FALSE
ADCY3	rs4077678	DNAJC27-AS1	ENSG00000224165.5	Artery_Tibial	1233	1.04052e-09	0.0113578	1.96863e-08	0.214112	0.77453	0.783429	TRUE	rs1963444	0.0999	0.5692	21254	0.000421704	1.64534	0.989567	-0.941961	0.157359	0.5692	584	0.00349154	1.41401	0.865666	-0.138297	-1.08026	4.56101e-15	FALSE	FALSE
ADCY3	rs4077678	DNAJC27-AS1	ENSG00000224165.5	Artery_Tibial	1233	1.04052e-09	0.0113578	1.96863e-08	0.214112	0.77453	0.783429	TRUE	rs56099028	0.8834	0.9819	17190	0.00719394	0.14666	0.847566	-0.931398	0.609114	0.9819	584	0.0481738	0.511339	0.318364	-0.150009	-1.08141	4.55578e-15	FALSE	FALSE
ADCY3	rs4077678	DNAJC27-AS1	ENSG00000224165.5	Artery_Tibial	1233	1.04052e-09	0.0113578	1.96863e-08	0.214112	0.77453	0.783429	TRUE	rs62140585	0.1639	0.9375	21070	0.00178022	1.39207	0.957391	-0.650194	0.80779	0.9375	584	0.0146119	0.243278	0.606275	-0.44811	-1.0983	4.47944e-15	FALSE	FALSE
ADCY3	rs4077678	DNAJC27-AS1	ENSG00000224165.5	Artery_Tibial	1233	1.04052e-09	0.0113578	1.96863e-08	0.214112	0.77453	0.783429	TRUE	rs6720845	0.308	0.034	20549	0.00325643	1.01943	0.924718	-0.812758	0.747929	0.034	584	0.0260676	0.321371	0.463272	-0.287208	-1.09997	4.472e-15	FALSE	FALSE
ADCY3	rs4077678	DNAJC27-AS1	ENSG00000224165.5	Artery_Tibial	1233	1.04052e-09	0.0113578	1.96863e-08	0.214112	0.77453	0.783429	TRUE	rs77271048	0.3908	0.0324	19822	0.00353672	0.858167	0.918765	-0.91689	0.474811	0.0324	584	0.0273097	0.714673	0.45172	-0.185125	-1.10201	4.46285e-15	FALSE	FALSE
ADCY3	rs4077678	DNAJC27-AS1	ENSG00000224165.5	Artery_Tibial	1233	1.04052e-09	0.0113578	1.96863e-08	0.214112	0.77453	0.783429	TRUE	rs112313955	0.6144	0.0228	15892	0.00620714	0.503803	0.865667	-0.893856	0.738184	0.0228	584	0.0384272	0.334259	0.369293	-0.209827	-1.10368	4.45541e-15	FALSE	FALSE
ADCY3	rs4077678	DNAJC27-AS1	ENSG00000224165.5	Artery_Tibial	1233	1.04052e-09	0.0113578	1.96863e-08	0.214112	0.77453	0.783429	TRUE	rs56004971	0.8739	0.9766	12619	0.00762134	0.158707	0.83996	-0.905586	0.680182	0.9766	584	0.0374649	0.412215	0.37522	-0.203299	-1.10888	4.4323e-15	FALSE	FALSE
ADCY3	rs4077678	DNAJC27-AS1	ENSG00000224165.5	Artery_Tibial	1233	1.04052e-09	0.0113578	1.96863e-08	0.214112	0.77453	0.783429	TRUE	rs1028210170	0.2471	0.9059	20233	0.00127426	1.15742	0.969127	-1.0898	0.199729	0.9059	584	0.0100436	1.28232	0.691381	-0.0193862	-1.10919	4.43095e-15	FALSE	FALSE
ADCY3	rs4077678	DNAJC27-AS1	ENSG00000224165.5	Artery_Tibial	1233	1.04052e-09	0.0113578	1.96863e-08	0.214112	0.77453	0.783429	TRUE	rs6545697	0.2471	0.9059	20233	0.00127426	1.15742	0.969127	-1.0898	0.199729	0.9059	584	0.0100436	1.28232	0.691381	-0.0193862	-1.10919	4.43095e-15	FALSE	FALSE
ADCY3	rs4077678	DNAJC27-AS1	ENSG00000224165.5	Artery_Tibial	1233	1.04052e-09	0.0113578	1.96863e-08	0.214112	0.77453	0.783429	TRUE	rs11125785	0.1216	0.5947	21256	0.000428976	1.54809	0.989389	-1.08737	0.134544	0.5947	584	0.00355208	1.49642	0.863655	-0.0293018	-1.11667	4.39792e-15	FALSE	FALSE
ADCY3	rs4077678	DNAJC27-AS1	ENSG00000224165.5	Artery_Tibial	1233	1.04052e-09	0.0113578	1.96863e-08	0.214112	0.77453	0.783429	TRUE	rs17046544	0.314	0.0343	20310	0.00326695	1.00686	0.924493	-0.823152	0.784279	0.0343	584	0.0258476	0.273747	0.46538	-0.295662	-1.11881	4.38851e-15	FALSE	FALSE
ADCY3	rs4077678	DNAJC27-AS1	ENSG00000224165.5	Artery_Tibial	1233	1.04052e-09	0.0113578	1.96863e-08	0.214112	0.77453	0.783429	TRUE	rs55681360	0.3166	0.9659	20311	0.00328527	1.00147	0.924102	-0.825772	0.816238	0.9659	584	0.0259939	0.232386	0.463976	-0.29926	-1.12503	4.3613e-15	FALSE	FALSE
ADCY3	rs4077678	DNAJC27-AS1	ENSG00000224165.5	Artery_Tibial	1233	1.04052e-09	0.0113578	1.96863e-08	0.214112	0.77453	0.783429	TRUE	rs6710087	0.3166	0.0341	20311	0.00328527	1.00147	0.924102	-0.825772	0.816238	0.0341	584	0.0259939	0.232386	0.463976	-0.29926	-1.12503	4.3613e-15	FALSE	FALSE
ADCY3	rs4077678	DNAJC27-AS1	ENSG00000224165.5	Artery_Tibial	1233	1.04052e-09	0.0113578	1.96863e-08	0.214112	0.77453	0.783429	TRUE	rs1812503	0.3183	0.9657	20310	0.00326695	0.997957	0.924493	-0.831406	0.784279	0.9657	584	0.0258476	0.273747	0.46538	-0.295662	-1.12707	4.35243e-15	FALSE	FALSE
ADCY3	rs4077678	DNAJC27-AS1	ENSG00000224165.5	Artery_Tibial	1233	1.04052e-09	0.0113578	1.96863e-08	0.214112	0.77453	0.783429	TRUE	rs1812504	0.3183	0.9657	20310	0.00326695	0.997957	0.924493	-0.831406	0.784279	0.9657	584	0.0258476	0.273747	0.46538	-0.295662	-1.12707	4.35243e-15	FALSE	FALSE
ADCY3	rs4077678	DNAJC27-AS1	ENSG00000224165.5	Artery_Tibial	1233	1.04052e-09	0.0113578	1.96863e-08	0.214112	0.77453	0.783429	TRUE	rs56273815	0.32	0.0341	20311	0.00328527	0.994458	0.924102	-0.832238	0.816238	0.0341	584	0.0259939	0.232386	0.463976	-0.29926	-1.1315	4.33319e-15	FALSE	FALSE
ADCY3	rs4077678	DNAJC27-AS1	ENSG00000224165.5	Artery_Tibial	1233	1.04052e-09	0.0113578	1.96863e-08	0.214112	0.77453	0.783429	TRUE	rs77746285	0.3815	0.0322	19822	0.00355795	0.875136	0.918317	-0.900802	0.593589	0.0322	584	0.0274736	0.533642	0.450238	-0.235027	-1.13583	4.31447e-15	FALSE	FALSE
ADCY3	rs4077678	DNAJC27-AS1	ENSG00000224165.5	Artery_Tibial	1233	1.04052e-09	0.0113578	1.96863e-08	0.214112	0.77453	0.783429	TRUE	rs75060829	0.1426	0.9246	21214	0.00148608	1.46618	0.964179	-0.628274	0.86938	0.9246	584	0.0122809	0.164446	0.646906	-0.511763	-1.14004	4.29635e-15	FALSE	FALSE
ADCY3	rs4077678	DNAJC27-AS1	ENSG00000224165.5	Artery_Tibial	1233	1.04052e-09	0.0113578	1.96863e-08	0.214112	0.77453	0.783429	TRUE	rs75929862	0.3201	0.966	20548	0.00325659	0.994252	0.924715	-0.836177	0.946225	0.966	584	0.0260676	0.0674481	0.463272	-0.310078	-1.14625	4.26972e-15	FALSE	FALSE
ADCY3	rs4077678	DNAJC27-AS1	ENSG00000224165.5	Artery_Tibial	1233	1.04052e-09	0.0113578	1.96863e-08	0.214112	0.77453	0.783429	TRUE	rs115244606	0.6944	0.9765	20237	0.00473263	0.392891	0.894202	-1.0541	0.384591	0.9765	584	0.0373093	0.869468	0.376196	-0.093762	-1.14786	4.26288e-15	FALSE	FALSE
ADCY3	rs4077678	DNAJC27-AS1	ENSG00000224165.5	Artery_Tibial	1233	1.04052e-09	0.0113578	1.96863e-08	0.214112	0.77453	0.783429	TRUE	rs56151026	0.7244	0.0233	20092	0.00480671	0.352584	0.892723	-1.06068	0.377511	0.0233	584	0.0376218	0.882492	0.37424	-0.0886667	-1.14935	4.25653e-15	FALSE	FALSE
ADCY3	rs4077678	DNAJC27-AS1	ENSG00000224165.5	Artery_Tibial	1233	1.04052e-09	0.0113578	1.96863e-08	0.214112	0.77453	0.783429	TRUE	rs2008208	0.3324	0.0343	20310	0.00326695	0.969291	0.924493	-0.857474	0.784279	0.0343	584	0.0258476	0.273747	0.46538	-0.295662	-1.15314	4.24044e-15	FALSE	FALSE
ADCY3	rs4077678	DNAJC27-AS1	ENSG00000224165.5	Artery_Tibial	1233	1.04052e-09	0.0113578	1.96863e-08	0.214112	0.77453	0.783429	TRUE	rs56003642	0.5962	0.9739	20418	0.00423468	0.529873	0.904268	-1.04616	0.397598	0.9739	584	0.0336823	0.845919	0.400482	-0.112526	-1.15868	4.21698e-15	FALSE	FALSE
ADCY3	rs4077678	DNAJC27-AS1	ENSG00000224165.5	Artery_Tibial	1233	1.04052e-09	0.0113578	1.96863e-08	0.214112	0.77453	0.783429	TRUE	rs2289091	0.328	0.0341	20548	0.00324738	0.97815	0.924912	-0.852077	0.946225	0.0341	584	0.0259939	0.0674481	0.463976	-0.310733	-1.16281	4.19961e-15	FALSE	FALSE
ADCY3	rs4077678	DNAJC27-AS1	ENSG00000224165.5	Artery_Tibial	1233	1.04052e-09	0.0113578	1.96863e-08	0.214112	0.77453	0.783429	TRUE	rs76125960	0.318	0.9646	20548	0.00313234	0.998576	0.927378	-0.848877	0.946225	0.9646	584	0.025073	0.0674481	0.472957	-0.319161	-1.16804	4.17772e-15	FALSE	FALSE
ADCY3	rs4077678	DNAJC27-AS1	ENSG00000224165.5	Artery_Tibial	1233	1.04052e-09	0.0113578	1.96863e-08	0.214112	0.77453	0.783429	TRUE	rs72797924	0.8201	0.9789	16611	0.00640578	0.227416	0.861962	-0.967822	0.80359	0.9789	584	0.0414511	0.248704	0.351831	-0.205921	-1.17374	4.15395e-15	FALSE	FALSE
ADCY3	rs4077678	DNAJC27-AS1	ENSG00000224165.5	Artery_Tibial	1233	1.04052e-09	0.0113578	1.96863e-08	0.214112	0.77453	0.783429	TRUE	rs79283404	0.8428	0.9694	15575	0.00475703	0.198313	0.893714	-1.10324	0.319366	0.9694	584	0.0288624	0.995762	0.438063	-0.0710042	-1.17424	4.15188e-15	FALSE	FALSE
ADCY3	rs4077678	DNAJC27-AS1	ENSG00000224165.5	Artery_Tibial	1233	1.04052e-09	0.0113578	1.96863e-08	0.214112	0.77453	0.783429	TRUE	rs72794119	0.4625	0.0418	20028	0.0027398	0.734736	0.935896	-1.12101	0.278627	0.0418	584	0.0213759	1.08341	0.51281	-0.0585888	-1.1796	4.12971e-15	FALSE	FALSE
ADCY3	rs4077678	DNAJC27-AS1	ENSG00000224165.5	Artery_Tibial	1233	1.04052e-09	0.0113578	1.96863e-08	0.214112	0.77453	0.783429	TRUE	rs6759752	0.2356	0.0942	21221	0.00121378	1.18606	0.970549	-1.07987	0.235795	0.0942	584	0.010034	1.18556	0.691584	-0.102122	-1.18199	4.11984e-15	FALSE	FALSE
ADCY3	rs4077678	DNAJC27-AS1	ENSG00000224165.5	Artery_Tibial	1233	1.04052e-09	0.0113578	1.96863e-08	0.214112	0.77453	0.783429	TRUE	rs76263628	0.3459	0.0335	20548	0.00330349	0.942572	0.923713	-0.876295	0.946225	0.0335	584	0.026443	0.0674481	0.459719	-0.306787	-1.18308	4.11534e-15	FALSE	FALSE
ADCY3	rs4077678	DNAJC27-AS1	ENSG00000224165.5	Artery_Tibial	1233	1.04052e-09	0.0113578	1.96863e-08	0.214112	0.77453	0.783429	TRUE	rs6743009	0.7604	0.9754	19249	0.00475842	0.304956	0.893687	-1.07913	0.397598	0.9754	584	0.0356812	0.845919	0.386723	-0.106104	-1.18523	4.10651e-15	FALSE	FALSE
ADCY3	rs4077678	DNAJC27-AS1	ENSG00000224165.5	Artery_Tibial	1233	1.04052e-09	0.0113578	1.96863e-08	0.214112	0.77453	0.783429	TRUE	rs17046839	0.7726	0.9711	18226	0.0042967	0.288976	0.903002	-1.12883	0.314095	0.9711	584	0.0305067	1.00667	0.424475	-0.0611594	-1.18999	4.08702e-15	FALSE	FALSE
ADCY3	rs4077678	DNAJC27-AS1	ENSG00000224165.5	Artery_Tibial	1233	1.04052e-09	0.0113578	1.96863e-08	0.214112	0.77453	0.783429	TRUE	rs7582565	0.7387	0.9754	20237	0.0045261	0.333575	0.898349	-1.09313	0.384591	0.9754	584	0.0356812	0.869468	0.386723	-0.0982928	-1.19142	4.08117e-15	FALSE	FALSE
ADCY3	rs4077678	DNAJC27-AS1	ENSG00000224165.5	Artery_Tibial	1233	1.04052e-09	0.0113578	1.96863e-08	0.214112	0.77453	0.783429	TRUE	rs7557748	0.7636	0.9755	20237	0.00454411	0.300757	0.897986	-1.10071	0.384591	0.9755	584	0.0358232	0.869468	0.385782	-0.0978817	-1.19859	4.052e-15	FALSE	FALSE
ADCY3	rs4077678	DNAJC27-AS1	ENSG00000224165.5	Artery_Tibial	1233	1.04052e-09	0.0113578	1.96863e-08	0.214112	0.77453	0.783429	TRUE	rs55924518	0.7648	0.9755	20237	0.00454411	0.299184	0.897986	-1.10113	0.384591	0.9755	584	0.0358232	0.869468	0.385782	-0.0978817	-1.19902	4.05028e-15	FALSE	FALSE
ADCY3	rs4077678	DNAJC27-AS1	ENSG00000224165.5	Artery_Tibial	1233	1.04052e-09	0.0113578	1.96863e-08	0.214112	0.77453	0.783429	TRUE	rs6755372	0.7648	0.9755	20237	0.00454411	0.299184	0.897986	-1.10113	0.384591	0.9755	584	0.0358232	0.869468	0.385782	-0.0978817	-1.19902	4.05028e-15	FALSE	FALSE
ADCY3	rs4077678	DNAJC27-AS1	ENSG00000224165.5	Artery_Tibial	1233	1.04052e-09	0.0113578	1.96863e-08	0.214112	0.77453	0.783429	TRUE	rs4665718	0.36	0.0343	20310	0.00326695	0.915365	0.924493	-0.904453	0.784279	0.0343	584	0.0258476	0.273747	0.46538	-0.295662	-1.20011	4.04584e-15	FALSE	FALSE
ADCY3	rs4077678	DNAJC27-AS1	ENSG00000224165.5	Artery_Tibial	1233	1.04052e-09	0.0113578	1.96863e-08	0.214112	0.77453	0.783429	TRUE	rs55952101	0.7708	0.0245	20237	0.00454411	0.291329	0.897986	-1.10322	0.384591	0.0245	584	0.0358232	0.869468	0.385782	-0.0978817	-1.2011	4.04186e-15	FALSE	FALSE
ADCY3	rs4077678	DNAJC27-AS1	ENSG00000224165.5	Artery_Tibial	1233	1.04052e-09	0.0113578	1.96863e-08	0.214112	0.77453	0.783429	TRUE	rs56041442	0.7708	0.0245	20237	0.00454411	0.291329	0.897986	-1.10322	0.384591	0.0245	584	0.0358232	0.869468	0.385782	-0.0978817	-1.2011	4.04186e-15	FALSE	FALSE
ADCY3	rs4077678	DNAJC27-AS1	ENSG00000224165.5	Artery_Tibial	1233	1.04052e-09	0.0113578	1.96863e-08	0.214112	0.77453	0.783429	TRUE	rs17046497	0.3582	0.9657	20311	0.00326679	0.9188	0.924497	-0.901562	0.816238	0.9657	584	0.0258476	0.232386	0.46538	-0.300533	-1.20209	4.03783e-15	FALSE	FALSE
ADCY3	rs4077678	DNAJC27-AS1	ENSG00000224165.5	Artery_Tibial	1233	1.04052e-09	0.0113578	1.96863e-08	0.214112	0.77453	0.783429	TRUE	rs56282331	0.7681	0.0246	20237	0.0045261	0.294861	0.898349	-1.10405	0.384591	0.0246	584	0.0356812	0.869468	0.386723	-0.0982928	-1.20235	4.03681e-15	FALSE	FALSE
ADCY3	rs4077678	DNAJC27-AS1	ENSG00000224165.5	Artery_Tibial	1233	1.04052e-09	0.0113578	1.96863e-08	0.214112	0.77453	0.783429	TRUE	rs80326992	0.7681	0.9754	20237	0.0045261	0.294861	0.898349	-1.10405	0.384591	0.9754	584	0.0356812	0.869468	0.386723	-0.0982928	-1.20235	4.03681e-15	FALSE	FALSE
ADCY3	rs4077678	DNAJC27-AS1	ENSG00000224165.5	Artery_Tibial	1233	1.04052e-09	0.0113578	1.96863e-08	0.214112	0.77453	0.783429	TRUE	rs7581950	0.8149	0.9751	19963	0.00453434	0.234109	0.898183	-1.11768	0.361748	0.9751	584	0.0352621	0.912039	0.389529	-0.0847539	-1.20243	4.03648e-15	FALSE	FALSE
ADCY3	rs4077678	DNAJC27-AS1	ENSG00000224165.5	Artery_Tibial	1233	1.04052e-09	0.0113578	1.96863e-08	0.214112	0.77453	0.783429	TRUE	rs57662585	0.7693	0.0246	20237	0.0045261	0.293291	0.898349	-1.10447	0.384591	0.0246	584	0.0356812	0.869468	0.386723	-0.0982928	-1.20276	4.03514e-15	FALSE	FALSE
ADCY3	rs4077678	DNAJC27-AS1	ENSG00000224165.5	Artery_Tibial	1233	1.04052e-09	0.0113578	1.96863e-08	0.214112	0.77453	0.783429	TRUE	rs7595787	0.7705	0.9754	20237	0.0045261	0.291721	0.898349	-1.10488	0.384591	0.9754	584	0.0356812	0.869468	0.386723	-0.0982928	-1.20317	4.03348e-15	FALSE	FALSE
ADCY3	rs4077678	DNAJC27-AS1	ENSG00000224165.5	Artery_Tibial	1233	1.04052e-09	0.0113578	1.96863e-08	0.214112	0.77453	0.783429	TRUE	rs56306815	0.7792	0.9754	20237	0.0045261	0.280362	0.898349	-1.1078	0.384591	0.9754	584	0.0356812	0.869468	0.386723	-0.0982928	-1.20609	4.02172e-15	FALSE	FALSE
ADCY3	rs4077678	DNAJC27-AS1	ENSG00000224165.5	Artery_Tibial	1233	1.04052e-09	0.0113578	1.96863e-08	0.214112	0.77453	0.783429	TRUE	rs55690813	0.7628	0.0245	20237	0.00454411	0.301806	0.897986	-1.10043	0.397598	0.0245	584	0.0358232	0.845919	0.385782	-0.105674	-1.2061	4.02169e-15	FALSE	FALSE
ADCY3	rs4077678	DNAJC27-AS1	ENSG00000224165.5	Artery_Tibial	1233	1.04052e-09	0.0113578	1.96863e-08	0.214112	0.77453	0.783429	TRUE	rs6717838	0.7804	0.9754	20237	0.0045261	0.278798	0.898349	-1.10819	0.384591	0.9754	584	0.0356812	0.869468	0.386723	-0.0982928	-1.20649	4.02014e-15	FALSE	FALSE
ADCY3	rs4077678	DNAJC27-AS1	ENSG00000224165.5	Artery_Tibial	1233	1.04052e-09	0.0113578	1.96863e-08	0.214112	0.77453	0.783429	TRUE	rs55917080	0.764	0.0245	20237	0.00454411	0.300232	0.897986	-1.10085	0.397598	0.0245	584	0.0358232	0.845919	0.385782	-0.105674	-1.20653	4.01998e-15	FALSE	FALSE
ADCY3	rs4077678	DNAJC27-AS1	ENSG00000224165.5	Artery_Tibial	1233	1.04052e-09	0.0113578	1.96863e-08	0.214112	0.77453	0.783429	TRUE	rs56091584	0.764	0.9755	20237	0.00454411	0.300232	0.897986	-1.10085	0.397598	0.9755	584	0.0358232	0.845919	0.385782	-0.105674	-1.20653	4.01998e-15	FALSE	FALSE
ADCY3	rs4077678	DNAJC27-AS1	ENSG00000224165.5	Artery_Tibial	1233	1.04052e-09	0.0113578	1.96863e-08	0.214112	0.77453	0.783429	TRUE	rs59617016	0.764	0.0245	20237	0.00454411	0.300232	0.897986	-1.10085	0.397598	0.0245	584	0.0358232	0.845919	0.385782	-0.105674	-1.20653	4.01998e-15	FALSE	FALSE
ADCY3	rs4077678	DNAJC27-AS1	ENSG00000224165.5	Artery_Tibial	1233	1.04052e-09	0.0113578	1.96863e-08	0.214112	0.77453	0.783429	TRUE	rs55812447	0.7876	0.0245	20237	0.00454411	0.269428	0.897986	-1.10873	0.384591	0.0245	584	0.0358232	0.869468	0.385782	-0.0978817	-1.20661	4.01963e-15	FALSE	FALSE
ADCY3	rs4077678	DNAJC27-AS1	ENSG00000224165.5	Artery_Tibial	1233	1.04052e-09	0.0113578	1.96863e-08	0.214112	0.77453	0.783429	TRUE	rs56360572	0.7816	0.9754	20237	0.0045261	0.277235	0.898349	-1.10858	0.384591	0.9754	584	0.0356812	0.869468	0.386723	-0.0982928	-1.20688	4.01857e-15	FALSE	FALSE
ADCY3	rs4077678	DNAJC27-AS1	ENSG00000224165.5	Artery_Tibial	1233	1.04052e-09	0.0113578	1.96863e-08	0.214112	0.77453	0.783429	TRUE	rs57371977	0.7816	0.9754	20237	0.0045261	0.277235	0.898349	-1.10858	0.384591	0.9754	584	0.0356812	0.869468	0.386723	-0.0982928	-1.20688	4.01857e-15	FALSE	FALSE
ADCY3	rs4077678	DNAJC27-AS1	ENSG00000224165.5	Artery_Tibial	1233	1.04052e-09	0.0113578	1.96863e-08	0.214112	0.77453	0.783429	TRUE	rs6743362	0.7652	0.9755	20237	0.00454411	0.298659	0.897986	-1.10127	0.397598	0.9755	584	0.0358232	0.845919	0.385782	-0.105674	-1.20695	4.01828e-15	FALSE	FALSE
ADCY3	rs4077678	DNAJC27-AS1	ENSG00000224165.5	Artery_Tibial	1233	1.04052e-09	0.0113578	1.96863e-08	0.214112	0.77453	0.783429	TRUE	rs55688023	0.7828	0.0246	20237	0.0045261	0.275672	0.898349	-1.10897	0.384591	0.0246	584	0.0356812	0.869468	0.386723	-0.0982928	-1.20726	4.01701e-15	FALSE	FALSE
ADCY3	rs4077678	DNAJC27-AS1	ENSG00000224165.5	Artery_Tibial	1233	1.04052e-09	0.0113578	1.96863e-08	0.214112	0.77453	0.783429	TRUE	rs55798464	0.79	0.0245	20237	0.00454411	0.266311	0.897986	-1.10948	0.384591	0.0245	584	0.0358232	0.869468	0.385782	-0.0978817	-1.20736	4.01662e-15	FALSE	FALSE
ADCY3	rs4077678	DNAJC27-AS1	ENSG00000224165.5	Artery_Tibial	1233	1.04052e-09	0.0113578	1.96863e-08	0.214112	0.77453	0.783429	TRUE	rs111359706	0.7664	0.9755	20237	0.00454411	0.297087	0.897986	-1.1017	0.397598	0.9755	584	0.0358232	0.845919	0.385782	-0.105674	-1.20737	4.01659e-15	FALSE	FALSE
ADCY3	rs4077678	DNAJC27-AS1	ENSG00000224165.5	Artery_Tibial	1233	1.04052e-09	0.0113578	1.96863e-08	0.214112	0.77453	0.783429	TRUE	rs56315296	0.7837	0.0246	20237	0.0045261	0.274501	0.898349	-1.10926	0.384591	0.0246	584	0.0356812	0.869468	0.386723	-0.0982928	-1.20755	4.01585e-15	FALSE	FALSE
ADCY3	rs4077678	DNAJC27-AS1	ENSG00000224165.5	Artery_Tibial	1233	1.04052e-09	0.0113578	1.96863e-08	0.214112	0.77453	0.783429	TRUE	rs55781749	0.7676	0.9755	20237	0.00454411	0.295516	0.897986	-1.10211	0.397598	0.9755	584	0.0358232	0.845919	0.385782	-0.105674	-1.20779	4.01491e-15	FALSE	FALSE
ADCY3	rs4077678	DNAJC27-AS1	ENSG00000224165.5	Artery_Tibial	1233	1.04052e-09	0.0113578	1.96863e-08	0.214112	0.77453	0.783429	TRUE	rs55944704	0.7852	0.0246	20237	0.0045261	0.272549	0.898349	-1.10974	0.384591	0.0246	584	0.0356812	0.869468	0.386723	-0.0982928	-1.20803	4.01392e-15	FALSE	FALSE
ADCY3	rs4077678	DNAJC27-AS1	ENSG00000224165.5	Artery_Tibial	1233	1.04052e-09	0.0113578	1.96863e-08	0.214112	0.77453	0.783429	TRUE	rs56024877	0.7852	0.0246	20237	0.0045261	0.272549	0.898349	-1.10974	0.384591	0.0246	584	0.0356812	0.869468	0.386723	-0.0982928	-1.20803	4.01392e-15	FALSE	FALSE
ADCY3	rs4077678	DNAJC27-AS1	ENSG00000224165.5	Artery_Tibial	1233	1.04052e-09	0.0113578	1.96863e-08	0.214112	0.77453	0.783429	TRUE	rs7560382	0.7852	0.0246	20237	0.0045261	0.272549	0.898349	-1.10974	0.384591	0.0246	584	0.0356812	0.869468	0.386723	-0.0982928	-1.20803	4.01392e-15	FALSE	FALSE
ADCY3	rs4077678	DNAJC27-AS1	ENSG00000224165.5	Artery_Tibial	1233	1.04052e-09	0.0113578	1.96863e-08	0.214112	0.77453	0.783429	TRUE	rs7566051	0.2312	0.1077	20851	0.00109682	1.19727	0.973311	-1.11415	0.221658	0.1077	584	0.00890903	1.22213	0.716354	-0.0950397	-1.20919	4.00927e-15	FALSE	FALSE
ADCY3	rs4077678	DNAJC27-AS1	ENSG00000224165.5	Artery_Tibial	1233	1.04052e-09	0.0113578	1.96863e-08	0.214112	0.77453	0.783429	TRUE	rs55923052	0.7748	0.9755	20237	0.00454411	0.286102	0.897986	-1.10457	0.397598	0.9755	584	0.0358232	0.845919	0.385782	-0.105674	-1.21025	4.00506e-15	FALSE	FALSE
ADCY3	rs4077678	DNAJC27-AS1	ENSG00000224165.5	Artery_Tibial	1233	1.04052e-09	0.0113578	1.96863e-08	0.214112	0.77453	0.783429	TRUE	rs112335074	0.08275	0.8509	21292	0.000813609	1.73495	0.980065	-0.482625	0.922682	0.8509	584	0.0067484	0.0970559	0.769273	-0.729636	-1.21226	3.99699e-15	FALSE	FALSE
ADCY3	rs4077678	DNAJC27-AS1	ENSG00000224165.5	Artery_Tibial	1233	1.04052e-09	0.0113578	1.96863e-08	0.214112	0.77453	0.783429	TRUE	rs4578807	0.08275	0.8509	21292	0.000813609	1.73495	0.980065	-0.482625	0.922682	0.8509	584	0.0067484	0.0970559	0.769273	-0.729636	-1.21226	3.99699e-15	FALSE	FALSE
ADCY3	rs4077678	DNAJC27-AS1	ENSG00000224165.5	Artery_Tibial	1233	1.04052e-09	0.0113578	1.96863e-08	0.214112	0.77453	0.783429	TRUE	rs141265377	0.4572	0.0366	19662	0.0031701	0.743465	0.926567	-1.04962	0.413834	0.0366	584	0.0242812	0.817165	0.480963	-0.167306	-1.21692	3.9784e-15	FALSE	FALSE
ADCY3	rs4077678	DNAJC27-AS1	ENSG00000224165.5	Artery_Tibial	1233	1.04052e-09	0.0113578	1.96863e-08	0.214112	0.77453	0.783429	TRUE	rs115777501	0.4884	0.0283	19675	0.00406214	0.692856	0.907809	-0.974049	0.797376	0.0283	584	0.0311343	0.256745	0.419508	-0.258113	-1.23216	3.91823e-15	FALSE	FALSE
ADCY3	rs4077678	DNAJC27-AS1	ENSG00000224165.5	Artery_Tibial	1233	1.04052e-09	0.0113578	1.96863e-08	0.214112	0.77453	0.783429	TRUE	rs78818387	0.3759	0.0381	20295	0.00295491	0.885476	0.931209	-0.973276	0.575854	0.0381	584	0.0233616	0.559451	0.490607	-0.260491	-1.23377	3.91195e-15	FALSE	FALSE
ADCY3	rs4077678	DNAJC27-AS1	ENSG00000224165.5	Artery_Tibial	1233	1.04052e-09	0.0113578	1.96863e-08	0.214112	0.77453	0.783429	TRUE	rs55725451	0.7699	0.0252	20416	0.0043823	0.292506	0.90126	-1.11908	0.418375	0.0252	584	0.0348531	0.809244	0.392307	-0.120587	-1.23966	3.88895e-15	FALSE	FALSE
ADCY3	rs4077678	DNAJC27-AS1	ENSG00000224165.5	Artery_Tibial	1233	1.04052e-09	0.0113578	1.96863e-08	0.214112	0.77453	0.783429	TRUE	rs56170529	0.7274	0.9779	19963	0.0050942	0.348586	0.887032	-1.03643	0.73484	0.9779	584	0.039616	0.338694	0.362226	-0.204109	-1.24054	3.88554e-15	FALSE	FALSE
ADCY3	rs4077678	DNAJC27-AS1	ENSG00000224165.5	Artery_Tibial	1233	1.04052e-09	0.0113578	1.96863e-08	0.214112	0.77453	0.783429	TRUE	rs55871723	0.8046	0.0244	19963	0.00462489	0.247398	0.896361	-1.10599	0.455218	0.0244	584	0.0359663	0.746744	0.384837	-0.135636	-1.24162	3.88133e-15	FALSE	FALSE
ADCY3	rs4077678	DNAJC27-AS1	ENSG00000224165.5	Artery_Tibial	1233	1.04052e-09	0.0113578	1.96863e-08	0.214112	0.77453	0.783429	TRUE	rs6712685	0.8094	0.0244	19963	0.00462489	0.2412	0.896361	-1.10735	0.455218	0.0244	584	0.0359663	0.746744	0.384837	-0.135636	-1.24298	3.87607e-15	FALSE	FALSE
ADCY3	rs4077678	DNAJC27-AS1	ENSG00000224165.5	Artery_Tibial	1233	1.04052e-09	0.0113578	1.96863e-08	0.214112	0.77453	0.783429	TRUE	rs6730997	0.8106	0.0244	19963	0.00462489	0.239652	0.896361	-1.10768	0.455218	0.0244	584	0.0359663	0.746744	0.384837	-0.135636	-1.24332	3.87477e-15	FALSE	FALSE
ADCY3	rs4077678	DNAJC27-AS1	ENSG00000224165.5	Artery_Tibial	1233	1.04052e-09	0.0113578	1.96863e-08	0.214112	0.77453	0.783429	TRUE	rs56263618	0.8164	0.9756	19963	0.00462489	0.232178	0.896361	-1.10926	0.455218	0.9756	584	0.0359663	0.746744	0.384837	-0.135636	-1.2449	3.86865e-15	FALSE	FALSE
ADCY3	rs4077678	DNAJC27-AS1	ENSG00000224165.5	Artery_Tibial	1233	1.04052e-09	0.0113578	1.96863e-08	0.214112	0.77453	0.783429	TRUE	rs10190896	0.9045	0.972	19941	0.00404965	0.119979	0.908066	-1.18681	0.314095	0.972	584	0.0314581	1.00667	0.41699	-0.0584913	-1.2453	3.8671e-15	FALSE	FALSE
ADCY3	rs4077678	DNAJC27-AS1	ENSG00000224165.5	Artery_Tibial	1233	1.04052e-09	0.0113578	1.96863e-08	0.214112	0.77453	0.783429	TRUE	rs141456323	0.3837	0.0371	19662	0.003129	0.871099	0.92745	-0.95986	0.675685	0.0371	584	0.0239664	0.418359	0.484221	-0.288664	-1.24852	3.85465e-15	FALSE	FALSE
ADCY3	rs4077678	DNAJC27-AS1	ENSG00000224165.5	Artery_Tibial	1233	1.04052e-09	0.0113578	1.96863e-08	0.214112	0.77453	0.783429	TRUE	rs6747447	0.3834	0.9657	20548	0.00322911	0.871649	0.925302	-0.945645	0.844645	0.9657	584	0.0258476	0.195955	0.46538	-0.304164	-1.24981	3.8497e-15	FALSE	FALSE
ADCY3	rs4077678	DNAJC27-AS1	ENSG00000224165.5	Artery_Tibial	1233	1.04052e-09	0.0113578	1.96863e-08	0.214112	0.77453	0.783429	TRUE	rs6719687	0.837	0.9756	19963	0.00462489	0.205732	0.896361	-1.11445	0.455218	0.9756	584	0.0359663	0.746744	0.384837	-0.135636	-1.25009	3.84863e-15	FALSE	FALSE
ADCY3	rs4077678	DNAJC27-AS1	ENSG00000224165.5	Artery_Tibial	1233	1.04052e-09	0.0113578	1.96863e-08	0.214112	0.77453	0.783429	TRUE	rs6739983	0.8521	0.0243	19963	0.00464344	0.18644	0.895988	-1.11605	0.455218	0.0243	584	0.0361106	0.746744	0.38389	-0.135131	-1.25118	3.8444e-15	FALSE	FALSE
ADCY3	rs4077678	DNAJC27-AS1	ENSG00000224165.5	Artery_Tibial	1233	1.04052e-09	0.0113578	1.96863e-08	0.214112	0.77453	0.783429	TRUE	rs56374181	0.8431	0.9756	19963	0.00462489	0.19793	0.896361	-1.11586	0.455218	0.9756	584	0.0359663	0.746744	0.384837	-0.135636	-1.2515	3.8432e-15	FALSE	FALSE
ADCY3	rs4077678	DNAJC27-AS1	ENSG00000224165.5	Artery_Tibial	1233	1.04052e-09	0.0113578	1.96863e-08	0.214112	0.77453	0.783429	TRUE	rs78094396	0.3893	0.0343	20548	0.00322911	0.860888	0.925302	-0.95427	0.811351	0.0343	584	0.0258476	0.238684	0.46538	-0.299843	-1.25411	3.83316e-15	FALSE	FALSE
ADCY3	rs4077678	DNAJC27-AS1	ENSG00000224165.5	Artery_Tibial	1233	1.04052e-09	0.0113578	1.96863e-08	0.214112	0.77453	0.783429	TRUE	rs55992825	0.8565	0.0244	19963	0.00462489	0.180831	0.896361	-1.11876	0.455218	0.0244	584	0.0359663	0.746744	0.384837	-0.135636	-1.2544	3.83206e-15	FALSE	FALSE
ADCY3	rs4077678	DNAJC27-AS1	ENSG00000224165.5	Artery_Tibial	1233	1.04052e-09	0.0113578	1.96863e-08	0.214112	0.77453	0.783429	TRUE	rs56265609	0.8702	0.9757	19963	0.00464344	0.163404	0.895988	-1.11966	0.455218	0.9757	584	0.0361106	0.746744	0.38389	-0.135131	-1.25479	3.83055e-15	FALSE	FALSE
ADCY3	rs4077678	DNAJC27-AS1	ENSG00000224165.5	Artery_Tibial	1233	1.04052e-09	0.0113578	1.96863e-08	0.214112	0.77453	0.783429	TRUE	rs149995649	0.4214	0.0341	20311	0.00328527	0.803995	0.924102	-0.990509	0.691381	0.0341	584	0.0259939	0.396982	0.463976	-0.275228	-1.26574	3.78886e-15	FALSE	FALSE
ADCY3	rs4077678	DNAJC27-AS1	ENSG00000224165.5	Artery_Tibial	1233	1.04052e-09	0.0113578	1.96863e-08	0.214112	0.77453	0.783429	TRUE	rs191069224	0.517	0.0309	20537	0.00357375	0.647977	0.917984	-1.0577	0.548624	0.0309	584	0.028591	0.599823	0.44039	-0.211034	-1.26873	3.77752e-15	FALSE	FALSE
ADCY3	rs4077678	DNAJC27-AS1	ENSG00000224165.5	Artery_Tibial	1233	1.04052e-09	0.0113578	1.96863e-08	0.214112	0.77453	0.783429	TRUE	rs7590949	0.8636	0.975	19963	0.00451667	0.171793	0.89854	-1.13079	0.455218	0.975	584	0.0351247	0.746744	0.390458	-0.138659	-1.26944	3.77484e-15	FALSE	FALSE
ADCY3	rs4077678	DNAJC27-AS1	ENSG00000224165.5	Artery_Tibial	1233	1.04052e-09	0.0113578	1.96863e-08	0.214112	0.77453	0.783429	TRUE	rs12713393	0.2883	0.0948	21221	0.0012069	1.06186	0.970711	-1.21802	0.213982	0.0948	584	0.0099771	1.24269	0.692796	-0.0551863	-1.2732	3.76068e-15	FALSE	FALSE
ADCY3	rs4077678	DNAJC27-AS1	ENSG00000224165.5	Artery_Tibial	1233	1.04052e-09	0.0113578	1.96863e-08	0.214112	0.77453	0.783429	TRUE	rs115099489	0.4228	0.0331	20060	0.00342332	0.801573	0.921164	-0.974259	0.870935	0.0331	584	0.0267515	0.162471	0.456839	-0.299145	-1.2734	3.75992e-15	FALSE	FALSE
ADCY3	rs4077678	DNAJC27-AS1	ENSG00000224165.5	Artery_Tibial	1233	1.04052e-09	0.0113578	1.96863e-08	0.214112	0.77453	0.783429	TRUE	rs1056075	0.4095	0.0336	20370	0.00332278	0.824774	0.923302	-0.9699	0.927096	0.0336	584	0.026367	0.0914991	0.460433	-0.306567	-1.27647	3.74843e-15	FALSE	FALSE
ADCY3	rs4077678	DNAJC27-AS1	ENSG00000224165.5	Artery_Tibial	1233	1.04052e-09	0.0113578	1.96863e-08	0.214112	0.77453	0.783429	TRUE	rs6545699	0.2321	0.0948	21221	0.0012069	1.19497	0.970711	-1.07222	0.297252	0.0948	584	0.0099771	1.04234	0.692796	-0.213766	-1.28598	3.71293e-15	FALSE	FALSE
ADCY3	rs4077678	DNAJC27-AS1	ENSG00000224165.5	Artery_Tibial	1233	1.04052e-09	0.0113578	1.96863e-08	0.214112	0.77453	0.783429	TRUE	rs79412120	0.7222	0.0246	20237	0.0045261	0.35552	0.898349	-1.08633	0.636876	0.0246	584	0.0356812	0.472071	0.386723	-0.201378	-1.28771	3.70651e-15	FALSE	FALSE
ADCY3	rs4077678	DNAJC27-AS1	ENSG00000224165.5	Artery_Tibial	1233	1.04052e-09	0.0113578	1.96863e-08	0.214112	0.77453	0.783429	TRUE	rs6734463	0.4017	0.9646	20571	0.00312884	0.838589	0.927454	-0.985658	0.784279	0.9646	584	0.025073	0.273747	0.472957	-0.302516	-1.28817	3.7048e-15	FALSE	FALSE
ADCY3	rs4077678	DNAJC27-AS1	ENSG00000224165.5	Artery_Tibial	1233	1.04052e-09	0.0113578	1.96863e-08	0.214112	0.77453	0.783429	TRUE	rs7582148	0.798	0.9757	19963	0.00464344	0.255936	0.895988	-1.10228	0.591574	0.9757	584	0.0361106	0.536556	0.38389	-0.186905	-1.28919	3.70105e-15	FALSE	FALSE
ADCY3	rs4077678	DNAJC27-AS1	ENSG00000224165.5	Artery_Tibial	1233	1.04052e-09	0.0113578	1.96863e-08	0.214112	0.77453	0.783429	TRUE	rs55774447	0.1783	0.074	21145	0.00151683	1.34601	0.963465	-0.781964	0.983496	0.074	584	0.0124944	0.0206862	0.642961	-0.514817	-1.29678	3.67305e-15	FALSE	FALSE
ADCY3	rs4077678	DNAJC27-AS1	ENSG00000224165.5	Artery_Tibial	1233	1.04052e-09	0.0113578	1.96863e-08	0.214112	0.77453	0.783429	TRUE	rs56175314	0.764	0.0245	20237	0.00454411	0.300232	0.897986	-1.10085	0.635184	0.0245	584	0.0358232	0.474443	0.385782	-0.200283	-1.30114	3.65709e-15	FALSE	FALSE
ADCY3	rs4077678	DNAJC27-AS1	ENSG00000224165.5	Artery_Tibial	1233	1.04052e-09	0.0113578	1.96863e-08	0.214112	0.77453	0.783429	TRUE	rs78831170	0.7196	0.0249	19818	0.00456752	0.358993	0.897515	-1.08118	0.711515	0.0249	584	0.0352621	0.369822	0.389529	-0.220124	-1.30131	3.65646e-15	FALSE	FALSE
ADCY3	rs4077678	DNAJC27-AS1	ENSG00000224165.5	Artery_Tibial	1233	1.04052e-09	0.0113578	1.96863e-08	0.214112	0.77453	0.783429	TRUE	rs6707070	0.2247	0.0963	21220	0.00119013	1.21412	0.971107	-1.05632	0.316085	0.0963	584	0.00983799	1.00254	0.695776	-0.245341	-1.30166	3.65518e-15	FALSE	FALSE
ADCY3	rs4077678	DNAJC27-AS1	ENSG00000224165.5	Artery_Tibial	1233	1.04052e-09	0.0113578	1.96863e-08	0.214112	0.77453	0.783429	TRUE	rs56252501	0.8678	0.0243	19963	0.00464344	0.166454	0.895988	-1.11921	0.591574	0.0243	584	0.0361106	0.536556	0.38389	-0.186905	-1.30612	3.63891e-15	FALSE	FALSE
ADCY3	rs4077678	DNAJC27-AS1	ENSG00000224165.5	Artery_Tibial	1233	1.04052e-09	0.0113578	1.96863e-08	0.214112	0.77453	0.783429	TRUE	rs114464123	0.7653	0.0244	19818	0.00465873	0.298528	0.895682	-1.09024	0.712725	0.0244	584	0.0359663	0.368199	0.384837	-0.216848	-1.30709	3.63538e-15	FALSE	FALSE
ADCY3	rs4077678	DNAJC27-AS1	ENSG00000224165.5	Artery_Tibial	1233	1.04052e-09	0.0113578	1.96863e-08	0.214112	0.77453	0.783429	TRUE	rs79168138	0.7895	0.9755	20237	0.00454411	0.26696	0.897986	-1.10933	0.636876	0.9755	584	0.0358232	0.472071	0.385782	-0.200716	-1.31004	3.62466e-15	FALSE	FALSE
ADCY3	rs4077678	DNAJC27-AS1	ENSG00000224165.5	Artery_Tibial	1233	1.04052e-09	0.0113578	1.96863e-08	0.214112	0.77453	0.783429	TRUE	rs111932511	0.7943	0.9755	20237	0.00454411	0.260731	0.897986	-1.1108	0.636876	0.9755	584	0.0358232	0.472071	0.385782	-0.200716	-1.31152	3.61932e-15	FALSE	FALSE
ADCY3	rs4077678	DNAJC27-AS1	ENSG00000224165.5	Artery_Tibial	1233	1.04052e-09	0.0113578	1.96863e-08	0.214112	0.77453	0.783429	TRUE	rs75608986	0.7943	0.9755	20237	0.00454411	0.260731	0.897986	-1.1108	0.636876	0.9755	584	0.0358232	0.472071	0.385782	-0.200716	-1.31152	3.61932e-15	FALSE	FALSE
ADCY3	rs4077678	DNAJC27-AS1	ENSG00000224165.5	Artery_Tibial	1233	1.04052e-09	0.0113578	1.96863e-08	0.214112	0.77453	0.783429	TRUE	rs78968061	0.7943	0.9755	20237	0.00454411	0.260731	0.897986	-1.1108	0.636876	0.9755	584	0.0358232	0.472071	0.385782	-0.200716	-1.31152	3.61932e-15	FALSE	FALSE
ADCY3	rs4077678	DNAJC27-AS1	ENSG00000224165.5	Artery_Tibial	1233	1.04052e-09	0.0113578	1.96863e-08	0.214112	0.77453	0.783429	TRUE	rs149541520	0.9127	0.0244	19963	0.00462489	0.109634	0.896361	-1.12803	0.579055	0.0244	584	0.0359663	0.554766	0.384837	-0.183714	-1.31175	3.61849e-15	FALSE	FALSE
ADCY3	rs4077678	DNAJC27-AS1	ENSG00000224165.5	Artery_Tibial	1233	1.04052e-09	0.0113578	1.96863e-08	0.214112	0.77453	0.783429	TRUE	rs74688826	0.7438	0.975	19818	0.00454971	0.326825	0.897873	-1.09282	0.711515	0.975	584	0.0351247	0.369822	0.390458	-0.220822	-1.31364	3.61164e-15	FALSE	FALSE
ADCY3	rs4077678	DNAJC27-AS1	ENSG00000224165.5	Artery_Tibial	1233	1.04052e-09	0.0113578	1.96863e-08	0.214112	0.77453	0.783429	TRUE	rs75290988	0.8221	0.9755	20237	0.00454411	0.224845	0.897986	-1.11862	0.636876	0.9755	584	0.0358232	0.472071	0.385782	-0.200716	-1.31934	3.59111e-15	FALSE	FALSE
ADCY3	rs4077678	DNAJC27-AS1	ENSG00000224165.5	Artery_Tibial	1233	1.04052e-09	0.0113578	1.96863e-08	0.214112	0.77453	0.783429	TRUE	rs77560173	0.8221	0.9755	20237	0.00454411	0.224845	0.897986	-1.11862	0.636876	0.9755	584	0.0358232	0.472071	0.385782	-0.200716	-1.31934	3.59111e-15	FALSE	FALSE
ADCY3	rs4077678	DNAJC27-AS1	ENSG00000224165.5	Artery_Tibial	1233	1.04052e-09	0.0113578	1.96863e-08	0.214112	0.77453	0.783429	TRUE	rs182185766	0.7423	0.0244	19818	0.00465873	0.328809	0.895682	-1.08174	0.881373	0.0244	584	0.0359663	0.149229	0.384837	-0.238649	-1.32038	3.58737e-15	FALSE	FALSE
ADCY3	rs4077678	DNAJC27-AS1	ENSG00000224165.5	Artery_Tibial	1233	1.04052e-09	0.0113578	1.96863e-08	0.214112	0.77453	0.783429	TRUE	rs190143532	0.7423	0.0244	19818	0.00465873	0.328809	0.895682	-1.08174	0.881373	0.0244	584	0.0359663	0.149229	0.384837	-0.238649	-1.32038	3.58737e-15	FALSE	FALSE
ADCY3	rs4077678	DNAJC27-AS1	ENSG00000224165.5	Artery_Tibial	1233	1.04052e-09	0.0113578	1.96863e-08	0.214112	0.77453	0.783429	TRUE	rs2289087	0.4967	0.0327	20132	0.00345138	0.679691	0.920569	-1.05379	0.699107	0.0327	584	0.0270675	0.386526	0.453926	-0.268592	-1.32238	3.5802e-15	FALSE	FALSE
ADCY3	rs4077678	DNAJC27-AS1	ENSG00000224165.5	Artery_Tibial	1233	1.04052e-09	0.0113578	1.96863e-08	0.214112	0.77453	0.783429	TRUE	rs10865308	0.1061	0.804	21281	0.000655367	1.61597	0.98388	-0.779208	0.408945	0.804	584	0.00543307	0.825752	0.805497	-0.544033	-1.32324	3.57713e-15	FALSE	FALSE
ADCY3	rs4077678	DNAJC27-AS1	ENSG00000224165.5	Artery_Tibial	1233	1.04052e-09	0.0113578	1.96863e-08	0.214112	0.77453	0.783429	TRUE	rs79386162	0.7525	0.0245	19818	0.00464019	0.315345	0.896054	-1.08739	0.881373	0.0245	584	0.0358232	0.149229	0.385782	-0.239407	-1.32679	3.56445e-15	FALSE	FALSE
ADCY3	rs4077678	DNAJC27-AS1	ENSG00000224165.5	Artery_Tibial	1233	1.04052e-09	0.0113578	1.96863e-08	0.214112	0.77453	0.783429	TRUE	rs369577380	0.1959	0.1044	21314	0.00110283	1.29332	0.973169	-0.995198	0.367666	0.1044	584	0.00915678	0.900854	0.710748	-0.331829	-1.32703	3.56361e-15	FALSE	FALSE
ADCY3	rs4077678	DNAJC27-AS1	ENSG00000224165.5	Artery_Tibial	1233	1.04052e-09	0.0113578	1.96863e-08	0.214112	0.77453	0.783429	TRUE	rs893772	0.1959	0.1044	21314	0.00110283	1.29332	0.973169	-0.995198	0.367666	0.1044	584	0.00915678	0.900854	0.710748	-0.331829	-1.32703	3.56361e-15	FALSE	FALSE
ADCY3	rs4077678	DNAJC27-AS1	ENSG00000224165.5	Artery_Tibial	1233	1.04052e-09	0.0113578	1.96863e-08	0.214112	0.77453	0.783429	TRUE	rs2278484	0.5221	0.033	19822	0.00347457	0.640112	0.920078	-1.07486	0.64566	0.033	584	0.0268298	0.4598	0.456114	-0.256293	-1.33115	3.54896e-15	FALSE	FALSE
ADCY3	rs4077678	DNAJC27-AS1	ENSG00000224165.5	Artery_Tibial	1233	1.04052e-09	0.0113578	1.96863e-08	0.214112	0.77453	0.783429	TRUE	rs11125763	0.2528	0.0937	21221	0.00121958	1.14357	0.970413	-1.12567	0.297252	0.0937	584	0.010082	1.04234	0.690566	-0.211361	-1.33703	3.52815e-15	FALSE	FALSE
ADCY3	rs4077678	DNAJC27-AS1	ENSG00000224165.5	Artery_Tibial	1233	1.04052e-09	0.0113578	1.96863e-08	0.214112	0.77453	0.783429	TRUE	rs79838417	0.48	0.0331	20551	0.00334154	0.706303	0.922902	-1.05114	0.78588	0.0331	584	0.0267515	0.271664	0.456839	-0.288317	-1.33946	3.5196e-15	FALSE	FALSE
ADCY3	rs4077678	DNAJC27-AS1	ENSG00000224165.5	Artery_Tibial	1233	1.04052e-09	0.0113578	1.96863e-08	0.214112	0.77453	0.783429	TRUE	rs72807652	0.693	0.039	18256	0.00321214	0.394787	0.925666	-1.22746	0.334829	0.039	584	0.0228438	0.964433	0.496208	-0.112027	-1.33948	3.5195e-15	FALSE	FALSE
ADCY3	rs4077678	DNAJC27-AS1	ENSG00000224165.5	Artery_Tibial	1233	1.04052e-09	0.0113578	1.96863e-08	0.214112	0.77453	0.783429	TRUE	rs77257598	0.7562	0.9748	20418	0.00438187	0.310475	0.901269	-1.11424	0.747436	0.9748	584	0.0348531	0.322022	0.392307	-0.228702	-1.34294	3.50735e-15	FALSE	FALSE
ADCY3	rs4077678	DNAJC27-AS1	ENSG00000224165.5	Artery_Tibial	1233	1.04052e-09	0.0113578	1.96863e-08	0.214112	0.77453	0.783429	TRUE	rs12713361	0.2731	0.9054	21317	0.00120374	1.09595	0.970786	-1.18354	0.2673	0.9054	584	0.00999598	1.1093	0.692393	-0.163454	-1.34699	3.49317e-15	FALSE	FALSE
ADCY3	rs4077678	DNAJC27-AS1	ENSG00000224165.5	Artery_Tibial	1233	1.04052e-09	0.0113578	1.96863e-08	0.214112	0.77453	0.783429	TRUE	rs6749650	0.8279	0.9696	20415	0.00365236	0.217396	0.916331	-1.21879	0.397598	0.9696	584	0.0290463	0.845919	0.436501	-0.130619	-1.34941	3.48474e-15	FALSE	FALSE
ADCY3	rs4077678	DNAJC27-AS1	ENSG00000224165.5	Artery_Tibial	1233	1.04052e-09	0.0113578	1.96863e-08	0.214112	0.77453	0.783429	TRUE	rs112216414	0.7682	0.0253	20418	0.004365	0.29473	0.901612	-1.12026	0.747436	0.0253	584	0.0347189	0.322022	0.393227	-0.229412	-1.34967	3.48384e-15	FALSE	FALSE
ADCY3	rs4077678	DNAJC27-AS1	ENSG00000224165.5	Artery_Tibial	1233	1.04052e-09	0.0113578	1.96863e-08	0.214112	0.77453	0.783429	TRUE	rs75168802	0.784	0.0252	20418	0.00438187	0.27411	0.901269	-1.12382	0.747436	0.0252	584	0.0348531	0.322022	0.392307	-0.228702	-1.35252	3.47392e-15	FALSE	FALSE
ADCY3	rs4077678	DNAJC27-AS1	ENSG00000224165.5	Artery_Tibial	1233	1.04052e-09	0.0113578	1.96863e-08	0.214112	0.77453	0.783429	TRUE	rs113033344	0.7913	0.0252	20418	0.00438187	0.264623	0.901269	-1.12612	0.747436	0.0252	584	0.0348531	0.322022	0.392307	-0.228702	-1.35482	3.46592e-15	FALSE	FALSE
ADCY3	rs4077678	DNAJC27-AS1	ENSG00000224165.5	Artery_Tibial	1233	1.04052e-09	0.0113578	1.96863e-08	0.214112	0.77453	0.783429	TRUE	rs80040841	0.7913	0.0252	20418	0.00438187	0.264623	0.901269	-1.12612	0.747436	0.0252	584	0.0348531	0.322022	0.392307	-0.228702	-1.35482	3.46592e-15	FALSE	FALSE
ADCY3	rs4077678	DNAJC27-AS1	ENSG00000224165.5	Artery_Tibial	1233	1.04052e-09	0.0113578	1.96863e-08	0.214112	0.77453	0.783429	TRUE	rs80328088	0.4879	0.033	20370	0.00338109	0.693653	0.922061	-1.05409	0.927096	0.033	584	0.0268298	0.0914991	0.456114	-0.302599	-1.35668	3.45948e-15	FALSE	FALSE
ADCY3	rs4077678	DNAJC27-AS1	ENSG00000224165.5	Artery_Tibial	1233	1.04052e-09	0.0113578	1.96863e-08	0.214112	0.77453	0.783429	TRUE	rs11125765	0.2966	0.905	21221	0.00120462	1.04375	0.970765	-1.23741	0.247264	0.905	584	0.00995829	1.15702	0.693197	-0.126785	-1.36419	3.4336e-15	FALSE	FALSE
ADCY3	rs4077678	DNAJC27-AS1	ENSG00000224165.5	Artery_Tibial	1233	1.04052e-09	0.0113578	1.96863e-08	0.214112	0.77453	0.783429	TRUE	rs72792184	0.3239	0.9492	19044	0.00239337	0.986475	0.943544	-0.978049	0.800606	0.9492	584	0.0177556	0.252563	0.558928	-0.391447	-1.3695	3.41544e-15	FALSE	FALSE
ADCY3	rs4077678	DNAJC27-AS1	ENSG00000224165.5	Artery_Tibial	1233	1.04052e-09	0.0113578	1.96863e-08	0.214112	0.77453	0.783429	TRUE	rs3928467	0.27	0.0932	21222	0.00122539	1.10306	0.970276	-1.16761	0.297252	0.0932	584	0.0101305	1.04234	0.689539	-0.210263	-1.37787	3.38696e-15	FALSE	FALSE
ADCY3	rs4077678	DNAJC27-AS1	ENSG00000224165.5	Artery_Tibial	1233	1.04052e-09	0.0113578	1.96863e-08	0.214112	0.77453	0.783429	TRUE	rs11683266	0.8264	0.96	20535	0.00278716	0.219321	0.93486	-1.34312	0.278627	0.96	584	0.0222959	1.08341	0.502278	-0.054076	-1.3972	3.32212e-15	FALSE	FALSE
ADCY3	rs4077678	DNAJC27-AS1	ENSG00000224165.5	Artery_Tibial	1233	1.04052e-09	0.0113578	1.96863e-08	0.214112	0.77453	0.783429	TRUE	rs17046490	0.4847	0.9634	19321	0.00322605	0.698763	0.925368	-1.07168	0.967493	0.9634	584	0.0242812	0.0407528	0.480963	-0.327491	-1.39917	3.31559e-15	FALSE	FALSE
ADCY3	rs4077678	DNAJC27-AS1	ENSG00000224165.5	Artery_Tibial	1233	1.04052e-09	0.0113578	1.96863e-08	0.214112	0.77453	0.783429	TRUE	rs17046494	0.4922	0.0364	19321	0.0032431	0.686814	0.925003	-1.07699	0.977681	0.0364	584	0.0244095	0.0279764	0.479647	-0.326436	-1.40342	3.30151e-15	FALSE	FALSE
ADCY3	rs4077678	DNAJC27-AS1	ENSG00000224165.5	Artery_Tibial	1233	1.04052e-09	0.0113578	1.96863e-08	0.214112	0.77453	0.783429	TRUE	rs200474152	0.4859	0.0362	20310	0.00310158	0.696845	0.92804	-1.0905	0.956592	0.0362	584	0.0245393	0.0544307	0.478324	-0.324645	-1.41514	3.26304e-15	FALSE	FALSE
ADCY3	rs4077678	DNAJC27-AS1	ENSG00000224165.5	Artery_Tibial	1233	1.04052e-09	0.0113578	1.96863e-08	0.214112	0.77453	0.783429	TRUE	rs79286545	0.4859	0.0362	20310	0.00310158	0.696845	0.92804	-1.0905	0.956592	0.0362	584	0.0245393	0.0544307	0.478324	-0.324645	-1.41514	3.26304e-15	FALSE	FALSE
ADCY3	rs4077678	DNAJC27-AS1	ENSG00000224165.5	Artery_Tibial	1233	1.04052e-09	0.0113578	1.96863e-08	0.214112	0.77453	0.783429	TRUE	rs4665706	0.2498	0.0943	21221	0.00121263	1.15084	0.970576	-1.12025	0.358473	0.0943	584	0.0100245	0.918279	0.691787	-0.296812	-1.41706	3.25678e-15	FALSE	FALSE
ADCY3	rs4077678	DNAJC27-AS1	ENSG00000224165.5	Artery_Tibial	1233	1.04052e-09	0.0113578	1.96863e-08	0.214112	0.77453	0.783429	TRUE	rs181597136	0.3727	0.9415	21170	0.00188491	0.891427	0.954998	-1.17108	0.417433	0.9415	584	0.0155447	0.810883	0.59141	-0.253087	-1.42417	3.23373e-15	FALSE	FALSE
ADCY3	rs4077678	DNAJC27-AS1	ENSG00000224165.5	Artery_Tibial	1233	1.04052e-09	0.0113578	1.96863e-08	0.214112	0.77453	0.783429	TRUE	rs7573740	0.6086	0.9667	20626	0.00331007	0.512073	0.923573	-1.16462	0.652028	0.9667	584	0.0265963	0.450947	0.458283	-0.259909	-1.42453	3.23256e-15	FALSE	FALSE
ADCY3	rs4077678	DNAJC27-AS1	ENSG00000224165.5	Artery_Tibial	1233	1.04052e-09	0.0113578	1.96863e-08	0.214112	0.77453	0.783429	TRUE	rs10185817	0.6274	0.9667	20626	0.00331007	0.48539	0.923573	-1.17691	0.652028	0.9667	584	0.0265963	0.450947	0.458283	-0.259909	-1.43682	3.19308e-15	FALSE	FALSE
ADCY3	rs4077678	DNAJC27-AS1	ENSG00000224165.5	Artery_Tibial	1233	1.04052e-09	0.0113578	1.96863e-08	0.214112	0.77453	0.783429	TRUE	rs55881117	0.5023	0.9635	20309	0.0030772	0.670875	0.928565	-1.11053	0.967493	0.9635	584	0.0243452	0.0407528	0.480306	-0.326859	-1.43738	3.19127e-15	FALSE	FALSE
ADCY3	rs4077678	DNAJC27-AS1	ENSG00000224165.5	Artery_Tibial	1233	1.04052e-09	0.0113578	1.96863e-08	0.214112	0.77453	0.783429	TRUE	rs55667846	0.3993	0.0669	21326	0.00165092	0.842872	0.960363	-1.27286	0.309909	0.0669	584	0.0137152	1.01541	0.621286	-0.165194	-1.43805	3.18913e-15	FALSE	FALSE
ADCY3	rs4077678	DNAJC27-AS1	ENSG00000224165.5	Artery_Tibial	1233	1.04052e-09	0.0113578	1.96863e-08	0.214112	0.77453	0.783429	TRUE	rs6545687	0.5131	0.9635	20309	0.0030772	0.654018	0.928565	-1.12089	0.967493	0.9635	584	0.0243452	0.0407528	0.480306	-0.326859	-1.44775	3.15835e-15	FALSE	FALSE
ADCY3	rs4077678	DNAJC27-AS1	ENSG00000224165.5	Artery_Tibial	1233	1.04052e-09	0.0113578	1.96863e-08	0.214112	0.77453	0.783429	TRUE	rs11125744	0.2694	0.9061	21221	0.00121725	1.10445	0.970467	-1.16924	0.344882	0.9061	584	0.0100627	0.944563	0.690974	-0.278922	-1.44816	3.15705e-15	FALSE	FALSE
ADCY3	rs4077678	DNAJC27-AS1	ENSG00000224165.5	Artery_Tibial	1233	1.04052e-09	0.0113578	1.96863e-08	0.214112	0.77453	0.783429	TRUE	rs80156079	0.5249	0.9638	20310	0.00310158	0.63581	0.92804	-1.12824	0.967493	0.9638	584	0.0245393	0.0407528	0.478324	-0.324957	-1.4532	3.1412e-15	FALSE	FALSE
ADCY3	rs4077678	DNAJC27-AS1	ENSG00000224165.5	Artery_Tibial	1233	1.04052e-09	0.0113578	1.96863e-08	0.214112	0.77453	0.783429	TRUE	rs13413904	0.6559	0.9667	20626	0.00331007	0.445581	0.923573	-1.19402	0.652028	0.9667	584	0.0265963	0.450947	0.458283	-0.259909	-1.45393	3.13889e-15	FALSE	FALSE
ADCY3	rs4077678	DNAJC27-AS1	ENSG00000224165.5	Artery_Tibial	1233	1.04052e-09	0.0113578	1.96863e-08	0.214112	0.77453	0.783429	TRUE	rs56246267	0.5265	0.9635	20309	0.0030772	0.633358	0.928565	-1.13324	0.967493	0.9635	584	0.0243452	0.0407528	0.480306	-0.326859	-1.4601	3.11959e-15	FALSE	FALSE
ADCY3	rs4077678	DNAJC27-AS1	ENSG00000224165.5	Artery_Tibial	1233	1.04052e-09	0.0113578	1.96863e-08	0.214112	0.77453	0.783429	TRUE	rs6733197	0.5265	0.0365	20309	0.0030772	0.633358	0.928565	-1.13324	0.967493	0.0365	584	0.0243452	0.0407528	0.480306	-0.326859	-1.4601	3.11959e-15	FALSE	FALSE
ADCY3	rs4077678	DNAJC27-AS1	ENSG00000224165.5	Artery_Tibial	1233	1.04052e-09	0.0113578	1.96863e-08	0.214112	0.77453	0.783429	TRUE	rs56112247	0.5257	0.0366	20309	0.00306911	0.634584	0.92874	-1.13371	0.967493	0.0366	584	0.0242812	0.0407528	0.480963	-0.327491	-1.4612	3.11617e-15	FALSE	FALSE
ADCY3	rs4077678	DNAJC27-AS1	ENSG00000224165.5	Artery_Tibial	1233	1.04052e-09	0.0113578	1.96863e-08	0.214112	0.77453	0.783429	TRUE	rs190754539	0.4144	0.0564	21172	0.00195056	0.816175	0.953503	-1.2166	0.417433	0.0564	584	0.0160876	0.810883	0.58309	-0.245742	-1.46235	3.1126e-15	FALSE	FALSE
ADCY3	rs4077678	DNAJC27-AS1	ENSG00000224165.5	Artery_Tibial	1233	1.04052e-09	0.0113578	1.96863e-08	0.214112	0.77453	0.783429	TRUE	rs55919946	0.5306	0.9633	20309	0.00306106	0.62709	0.928913	-1.13928	0.967493	0.9633	584	0.0242175	0.0407528	0.481618	-0.328122	-1.46741	3.09689e-15	FALSE	FALSE
ADCY3	rs4077678	DNAJC27-AS1	ENSG00000224165.5	Artery_Tibial	1233	1.04052e-09	0.0113578	1.96863e-08	0.214112	0.77453	0.783429	TRUE	rs55673564	0.4416	0.9304	21326	0.00159148	0.769494	0.961736	-1.34688	0.281541	0.9304	584	0.0132214	1.07686	0.629874	-0.131744	-1.47863	3.06233e-15	FALSE	FALSE
ADCY3	rs4077678	DNAJC27-AS1	ENSG00000224165.5	Artery_Tibial	1233	1.04052e-09	0.0113578	1.96863e-08	0.214112	0.77453	0.783429	TRUE	rs7561414	0.2513	0.0939	21317	0.00121177	1.1472	0.970596	-1.12464	0.41335	0.0939	584	0.0100627	0.818013	0.690974	-0.355984	-1.48062	3.05623e-15	FALSE	FALSE
ADCY3	rs4077678	DNAJC27-AS1	ENSG00000224165.5	Artery_Tibial	1233	1.04052e-09	0.0113578	1.96863e-08	0.214112	0.77453	0.783429	TRUE	rs12615105	0.4359	0.9432	21171	0.00193774	0.779135	0.953795	-1.24783	0.401048	0.9432	584	0.015981	0.839751	0.584704	-0.23322	-1.48105	3.05492e-15	FALSE	FALSE
ADCY3	rs4077678	DNAJC27-AS1	ENSG00000224165.5	Artery_Tibial	1233	1.04052e-09	0.0113578	1.96863e-08	0.214112	0.77453	0.783429	TRUE	rs55922609	0.4359	0.0568	21171	0.00193774	0.779135	0.953795	-1.24783	0.401048	0.0568	584	0.015981	0.839751	0.584704	-0.23322	-1.48105	3.05492e-15	FALSE	FALSE
ADCY3	rs4077678	DNAJC27-AS1	ENSG00000224165.5	Artery_Tibial	1233	1.04052e-09	0.0113578	1.96863e-08	0.214112	0.77453	0.783429	TRUE	rs12617941	0.4373	0.0568	21171	0.00193774	0.776761	0.953795	-1.24959	0.401048	0.0568	584	0.015981	0.839751	0.584704	-0.23322	-1.48281	3.04954e-15	FALSE	FALSE
ADCY3	rs4077678	DNAJC27-AS1	ENSG00000224165.5	Artery_Tibial	1233	1.04052e-09	0.0113578	1.96863e-08	0.214112	0.77453	0.783429	TRUE	rs143860190	0.8447	0.0377	14467	0.00418753	0.195885	0.905233	-1.1608	0.839428	0.0377	584	0.0235996	0.202625	0.488073	-0.324767	-1.48557	3.04116e-15	FALSE	FALSE
ADCY3	rs4077678	DNAJC27-AS1	ENSG00000224165.5	Artery_Tibial	1233	1.04052e-09	0.0113578	1.96863e-08	0.214112	0.77453	0.783429	TRUE	rs6727239	0.4509	0.9429	20183	0.00202256	0.753915	0.95187	-1.24641	0.417433	0.9429	584	0.0159021	0.810883	0.585905	-0.248205	-1.49461	3.01377e-15	FALSE	FALSE
ADCY3	rs4077678	DNAJC27-AS1	ENSG00000224165.5	Artery_Tibial	1233	1.04052e-09	0.0113578	1.96863e-08	0.214112	0.77453	0.783429	TRUE	rs1439963	0.2838	0.9041	21221	0.0011945	1.07182	0.971003	-1.21254	0.343751	0.9041	584	0.00987466	0.94678	0.694988	-0.282211	-1.49475	3.01334e-15	FALSE	FALSE
ADCY3	rs4077678	DNAJC27-AS1	ENSG00000224165.5	Artery_Tibial	1233	1.04052e-09	0.0113578	1.96863e-08	0.214112	0.77453	0.783429	TRUE	rs12612839	0.4359	0.9432	21171	0.00193774	0.779135	0.953795	-1.24783	0.417433	0.9432	584	0.015981	0.810883	0.584704	-0.247151	-1.49498	3.01265e-15	FALSE	FALSE
ADCY3	rs4077678	DNAJC27-AS1	ENSG00000224165.5	Artery_Tibial	1233	1.04052e-09	0.0113578	1.96863e-08	0.214112	0.77453	0.783429	TRUE	rs55782841	0.4359	0.9432	21171	0.00193774	0.779135	0.953795	-1.24783	0.417433	0.9432	584	0.015981	0.810883	0.584704	-0.247151	-1.49498	3.01265e-15	FALSE	FALSE
ADCY3	rs4077678	DNAJC27-AS1	ENSG00000224165.5	Artery_Tibial	1233	1.04052e-09	0.0113578	1.96863e-08	0.214112	0.77453	0.783429	TRUE	rs56070441	0.4359	0.9432	21171	0.00193774	0.779135	0.953795	-1.24783	0.417433	0.9432	584	0.015981	0.810883	0.584704	-0.247151	-1.49498	3.01265e-15	FALSE	FALSE
ADCY3	rs4077678	DNAJC27-AS1	ENSG00000224165.5	Artery_Tibial	1233	1.04052e-09	0.0113578	1.96863e-08	0.214112	0.77453	0.783429	TRUE	rs56380713	0.4359	0.9432	21171	0.00193774	0.779135	0.953795	-1.24783	0.417433	0.9432	584	0.015981	0.810883	0.584704	-0.247151	-1.49498	3.01265e-15	FALSE	FALSE
ADCY3	rs4077678	DNAJC27-AS1	ENSG00000224165.5	Artery_Tibial	1233	1.04052e-09	0.0113578	1.96863e-08	0.214112	0.77453	0.783429	TRUE	rs3731630	0.4373	0.9432	21171	0.00193774	0.776761	0.953795	-1.24959	0.417433	0.9432	584	0.015981	0.810883	0.584704	-0.247151	-1.49674	3.00735e-15	FALSE	FALSE
ADCY3	rs4077678	DNAJC27-AS1	ENSG00000224165.5	Artery_Tibial	1233	1.04052e-09	0.0113578	1.96863e-08	0.214112	0.77453	0.783429	TRUE	rs56202022	0.4408	0.9325	21326	0.00163729	0.770843	0.960677	-1.33256	0.308141	0.9325	584	0.0136021	1.01913	0.623233	-0.164411	-1.49697	3.00667e-15	FALSE	FALSE
ADCY3	rs4077678	DNAJC27-AS1	ENSG00000224165.5	Artery_Tibial	1233	1.04052e-09	0.0113578	1.96863e-08	0.214112	0.77453	0.783429	TRUE	rs76936547	0.3167	0.0591	21090	0.00187405	1.00126	0.955246	-1.07445	0.76192	0.0591	584	0.0153966	0.30296	0.59372	-0.423109	-1.49756	3.00489e-15	FALSE	FALSE
ADCY3	rs4077678	DNAJC27-AS1	ENSG00000224165.5	Artery_Tibial	1233	1.04052e-09	0.0113578	1.96863e-08	0.214112	0.77453	0.783429	TRUE	rs56088501	0.7247	0.9532	21069	0.00233838	0.352184	0.944769	-1.38953	0.316779	0.9532	584	0.0191923	1.0011	0.539668	-0.117476	-1.507	2.97666e-15	FALSE	FALSE
ADCY3	rs4077678	DNAJC27-AS1	ENSG00000224165.5	Artery_Tibial	1233	1.04052e-09	0.0113578	1.96863e-08	0.214112	0.77453	0.783429	TRUE	rs7573439	0.5472	0.9614	20490	0.00289038	0.601961	0.93261	-1.17966	0.825802	0.9614	584	0.023071	0.220089	0.493735	-0.32839	-1.50805	2.97354e-15	FALSE	FALSE
ADCY3	rs4077678	DNAJC27-AS1	ENSG00000224165.5	Artery_Tibial	1233	1.04052e-09	0.0113578	1.96863e-08	0.214112	0.77453	0.783429	TRUE	rs10865305	0.2615	0.0944	21317	0.00120602	1.12285	0.970732	-1.15368	0.41335	0.0944	584	0.0100149	0.818013	0.691989	-0.35729	-1.51097	2.96487e-15	FALSE	FALSE
ADCY3	rs4077678	DNAJC27-AS1	ENSG00000224165.5	Artery_Tibial	1233	1.04052e-09	0.0113578	1.96863e-08	0.214112	0.77453	0.783429	TRUE	rs59238783	0.4486	0.943	21171	0.00193135	0.757751	0.95394	-1.26504	0.417433	0.943	584	0.0159283	0.810883	0.585505	-0.247854	-1.51289	2.95918e-15	FALSE	FALSE
ADCY3	rs4077678	DNAJC27-AS1	ENSG00000224165.5	Artery_Tibial	1233	1.04052e-09	0.0113578	1.96863e-08	0.214112	0.77453	0.783429	TRUE	rs10495750	0.4949	0.9428	20183	0.00201924	0.682536	0.951945	-1.29597	0.382174	0.9428	584	0.015876	0.873898	0.586304	-0.217432	-1.5134	2.95767e-15	FALSE	FALSE
ADCY3	rs4077678	DNAJC27-AS1	ENSG00000224165.5	Artery_Tibial	1233	1.04052e-09	0.0113578	1.96863e-08	0.214112	0.77453	0.783429	TRUE	rs55690787	0.4563	0.0563	21171	0.00195391	0.744953	0.953427	-1.26881	0.417433	0.0563	584	0.0161144	0.810883	0.582684	-0.245389	-1.5142	2.9553e-15	FALSE	FALSE
ADCY3	rs4077678	DNAJC27-AS1	ENSG00000224165.5	Artery_Tibial	1233	1.04052e-09	0.0113578	1.96863e-08	0.214112	0.77453	0.783429	TRUE	rs7593430	0.2538	0.0934	21221	0.00122309	1.14117	0.97033	-1.12699	0.451656	0.0934	584	0.010111	0.752657	0.689951	-0.390086	-1.51708	2.94681e-15	FALSE	FALSE
ADCY3	rs4077678	DNAJC27-AS1	ENSG00000224165.5	Artery_Tibial	1233	1.04052e-09	0.0113578	1.96863e-08	0.214112	0.77453	0.783429	TRUE	rs55842057	0.4207	0.0644	20769	0.00175629	0.805207	0.957939	-1.27378	0.385995	0.0644	584	0.0142096	0.866903	0.612919	-0.24425	-1.51803	2.94402e-15	FALSE	FALSE
ADCY3	rs4077678	DNAJC27-AS1	ENSG00000224165.5	Artery_Tibial	1233	1.04052e-09	0.0113578	1.96863e-08	0.214112	0.77453	0.783429	TRUE	rs17046499	0.4544	0.943	21171	0.00193135	0.7481	0.95394	-1.27197	0.417433	0.943	584	0.0159283	0.810883	0.585505	-0.247854	-1.51982	2.93874e-15	FALSE	FALSE
ADCY3	rs4077678	DNAJC27-AS1	ENSG00000224165.5	Artery_Tibial	1233	1.04052e-09	0.0113578	1.96863e-08	0.214112	0.77453	0.783429	TRUE	rs56012184	0.6681	0.965	20441	0.0031834	0.428757	0.926282	-1.21861	0.81394	0.965	584	0.0253491	0.235346	0.470229	-0.304632	-1.52325	2.9287e-15	FALSE	FALSE
ADCY3	rs4077678	DNAJC27-AS1	ENSG00000224165.5	Artery_Tibial	1233	1.04052e-09	0.0113578	1.96863e-08	0.214112	0.77453	0.783429	TRUE	rs55830094	0.4785	0.0565	21171	0.00194741	0.708717	0.953575	-1.29548	0.401048	0.0565	584	0.0160608	0.839751	0.583494	-0.232193	-1.52767	2.91576e-15	FALSE	FALSE
ADCY3	rs4077678	DNAJC27-AS1	ENSG00000224165.5	Artery_Tibial	1233	1.04052e-09	0.0113578	1.96863e-08	0.214112	0.77453	0.783429	TRUE	rs13028672	0.2615	0.9065	21221	0.00122192	1.12285	0.970357	-1.14756	0.441029	0.9065	584	0.0101013	0.770457	0.690156	-0.381004	-1.52856	2.91316e-15	FALSE	FALSE
ADCY3	rs4077678	DNAJC27-AS1	ENSG00000224165.5	Artery_Tibial	1233	1.04052e-09	0.0113578	1.96863e-08	0.214112	0.77453	0.783429	TRUE	rs114791586	0.3519	0.9451	21003	0.00201677	0.93091	0.952001	-1.10579	0.895021	0.9451	584	0.0165009	0.131954	0.57691	-0.425063	-1.53085	2.90651e-15	FALSE	FALSE
ADCY3	rs4077678	DNAJC27-AS1	ENSG00000224165.5	Artery_Tibial	1233	1.04052e-09	0.0113578	1.96863e-08	0.214112	0.77453	0.783429	TRUE	rs6748433	0.3874	0.0659	21251	0.00168008	0.864342	0.959691	-1.2471	0.429398	0.0659	584	0.0139084	0.790222	0.617989	-0.288201	-1.5353	2.89359e-15	FALSE	FALSE
ADCY3	rs4077678	DNAJC27-AS1	ENSG00000224165.5	Artery_Tibial	1233	1.04052e-09	0.0113578	1.96863e-08	0.214112	0.77453	0.783429	TRUE	rs2119120	0.297	0.9065	20233	0.00128159	1.04289	0.968955	-1.20923	0.406317	0.9065	584	0.0101013	0.830392	0.690156	-0.347895	-1.55713	2.83113e-15	FALSE	FALSE
ADCY3	rs4077678	DNAJC27-AS1	ENSG00000224165.5	Artery_Tibial	1233	1.04052e-09	0.0113578	1.96863e-08	0.214112	0.77453	0.783429	TRUE	rs79303474	0.4871	0.9429	21171	0.00192817	0.694929	0.954013	-1.30933	0.417433	0.9429	584	0.0159021	0.810883	0.585905	-0.248205	-1.55754	2.82996e-15	FALSE	FALSE
ADCY3	rs4077678	DNAJC27-AS1	ENSG00000224165.5	Artery_Tibial	1233	1.04052e-09	0.0113578	1.96863e-08	0.214112	0.77453	0.783429	TRUE	rs72805445	0.6334	0.9587	18582	0.00298719	0.476947	0.93051	-1.22745	0.767107	0.9587	584	0.0216234	0.296161	0.509933	-0.334243	-1.56169	2.81824e-15	FALSE	FALSE
ADCY3	rs4077678	DNAJC27-AS1	ENSG00000224165.5	Artery_Tibial	1233	1.04052e-09	0.0113578	1.96863e-08	0.214112	0.77453	0.783429	TRUE	rs55893108	0.8304	0.9611	18573	0.00316511	0.214189	0.926674	-1.28517	0.612649	0.9611	584	0.0229002	0.506296	0.495593	-0.278667	-1.56383	2.81221e-15	FALSE	FALSE
ADCY3	rs4077678	DNAJC27-AS1	ENSG00000224165.5	Artery_Tibial	1233	1.04052e-09	0.0113578	1.96863e-08	0.214112	0.77453	0.783429	TRUE	rs6724282	0.5213	0.9428	20183	0.00201924	0.641343	0.951945	-1.32193	0.417433	0.9428	584	0.015876	0.810883	0.586304	-0.248555	-1.57048	2.79357e-15	FALSE	FALSE
ADCY3	rs4077678	DNAJC27-AS1	ENSG00000224165.5	Artery_Tibial	1233	1.04052e-09	0.0113578	1.96863e-08	0.214112	0.77453	0.783429	TRUE	rs12469993	0.1221	0.5735	21254	0.000422762	1.54602	0.989541	-1.09758	0.270977	0.5735	584	0.0035003	1.10082	0.865375	-0.478302	-1.57588	2.77852e-15	FALSE	FALSE
ADCY3	rs4077678	DNAJC27-AS1	ENSG00000224165.5	Artery_Tibial	1233	1.04052e-09	0.0113578	1.96863e-08	0.214112	0.77453	0.783429	TRUE	rs56150810	0.2684	0.0762	21216	0.00147161	1.10675	0.964515	-1.07861	0.797297	0.0762	584	0.0121625	0.256847	0.649116	-0.502238	-1.58084	2.76477e-15	FALSE	FALSE
ADCY3	rs4077678	DNAJC27-AS1	ENSG00000224165.5	Artery_Tibial	1233	1.04052e-09	0.0113578	1.96863e-08	0.214112	0.77453	0.783429	TRUE	rs12467454	0.3697	0.904	21316	0.00118807	0.897035	0.971155	-1.38218	0.296073	0.904	584	0.00986546	1.04489	0.695185	-0.214525	-1.5967	2.72128e-15	FALSE	FALSE
ADCY3	rs4077678	DNAJC27-AS1	ENSG00000224165.5	Artery_Tibial	1233	1.04052e-09	0.0113578	1.96863e-08	0.214112	0.77453	0.783429	TRUE	rs55852859	0.3681	0.0696	21212	0.00160003	0.900038	0.961538	-1.23958	0.509516	0.0696	584	0.0132214	0.659592	0.629874	-0.359939	-1.59952	2.71361e-15	FALSE	FALSE
ADCY3	rs4077678	DNAJC27-AS1	ENSG00000224165.5	Artery_Tibial	1233	1.04052e-09	0.0113578	1.96863e-08	0.214112	0.77453	0.783429	TRUE	rs17046446	0.7372	0.0381	19873	0.00301766	0.335564	0.929851	-1.27621	0.86669	0.0381	584	0.0233616	0.167864	0.490607	-0.330355	-1.60657	2.69456e-15	FALSE	FALSE
ADCY3	rs4077678	DNAJC27-AS1	ENSG00000224165.5	Artery_Tibial	1233	1.04052e-09	0.0113578	1.96863e-08	0.214112	0.77453	0.783429	TRUE	rs55969325	0.2712	0.0801	20385	0.0014632	1.1003	0.964711	-1.08812	0.922622	0.0801	584	0.0116194	0.0971315	0.659449	-0.535484	-1.6236	2.64905e-15	FALSE	FALSE
ADCY3	rs4077678	DNAJC27-AS1	ENSG00000224165.5	Artery_Tibial	1233	1.04052e-09	0.0113578	1.96863e-08	0.214112	0.77453	0.783429	TRUE	rs11678026	0.3378	0.144	20687	0.000861896	0.958521	0.978907	-1.47972	0.219203	0.144	584	0.00694578	1.22865	0.764116	-0.14546	-1.62518	2.64488e-15	FALSE	FALSE
ADCY3	rs4077678	DNAJC27-AS1	ENSG00000224165.5	Artery_Tibial	1233	1.04052e-09	0.0113578	1.96863e-08	0.214112	0.77453	0.783429	TRUE	rs899770377	0.3378	0.144	20687	0.000861896	0.958521	0.978907	-1.47972	0.219203	0.144	584	0.00694578	1.22865	0.764116	-0.14546	-1.62518	2.64488e-15	FALSE	FALSE
ADCY3	rs4077678	DNAJC27-AS1	ENSG00000224165.5	Artery_Tibial	1233	1.04052e-09	0.0113578	1.96863e-08	0.214112	0.77453	0.783429	TRUE	rs2289394	0.1209	0.425	21253	0.000423167	1.55101	0.989532	-1.08948	0.300368	0.425	584	0.00350349	1.03564	0.865269	-0.53821	-1.62769	2.63825e-15	FALSE	FALSE
ADCY3	rs4077678	DNAJC27-AS1	ENSG00000224165.5	Artery_Tibial	1233	1.04052e-09	0.0113578	1.96863e-08	0.214112	0.77453	0.783429	TRUE	rs2289392	0.1209	0.4251	21253	0.000423141	1.55101	0.989532	-1.08951	0.300368	0.4251	584	0.00350327	1.03564	0.865276	-0.538233	-1.62774	2.63811e-15	FALSE	FALSE
ADCY3	rs4077678	DNAJC27-AS1	ENSG00000224165.5	Artery_Tibial	1233	1.04052e-09	0.0113578	1.96863e-08	0.214112	0.77453	0.783429	TRUE	rs12468253	0.1337	0.7884	21280	0.000619091	1.49967	0.984759	-0.984505	0.4883	0.7884	584	0.0051321	0.693015	0.81427	-0.646197	-1.6307	2.63031e-15	FALSE	FALSE
ADCY3	rs4077678	DNAJC27-AS1	ENSG00000224165.5	Artery_Tibial	1233	1.04052e-09	0.0113578	1.96863e-08	0.214112	0.77453	0.783429	TRUE	rs12469978	0.1298	0.5796	21252	0.000424422	1.51489	0.989501	-1.14283	0.276622	0.5796	584	0.00351371	1.08794	0.864928	-0.489106	-1.63194	2.62706e-15	FALSE	FALSE
ADCY3	rs4077678	DNAJC27-AS1	ENSG00000224165.5	Artery_Tibial	1233	1.04052e-09	0.0113578	1.96863e-08	0.214112	0.77453	0.783429	TRUE	rs17734886	0.4859	0.0688	21322	0.0016089	0.696845	0.961333	-1.39297	0.367765	0.0688	584	0.0133637	0.900668	0.627376	-0.239128	-1.6321	2.62663e-15	FALSE	FALSE
ADCY3	rs4077678	DNAJC27-AS1	ENSG00000224165.5	Artery_Tibial	1233	1.04052e-09	0.0113578	1.96863e-08	0.214112	0.77453	0.783429	TRUE	rs56080314	0.8533	0.9613	19728	0.00299458	0.18491	0.93035	-1.31623	0.76991	0.9613	584	0.0230137	0.292493	0.494356	-0.319815	-1.63605	2.61629e-15	FALSE	FALSE
ADCY3	rs4077678	DNAJC27-AS1	ENSG00000224165.5	Artery_Tibial	1233	1.04052e-09	0.0113578	1.96863e-08	0.214112	0.77453	0.783429	TRUE	rs62144586	0.3344	0.0717	21138	0.00156213	0.965289	0.962415	-1.19219	0.661435	0.0717	584	0.0128632	0.437933	0.636254	-0.444638	-1.63683	2.61425e-15	FALSE	FALSE
ADCY3	rs4077678	DNAJC27-AS1	ENSG00000224165.5	Artery_Tibial	1233	1.04052e-09	0.0113578	1.96863e-08	0.214112	0.77453	0.783429	TRUE	rs55660987	0.5422	0.0616	21168	0.00179614	0.60949	0.957026	-1.39583	0.394336	0.0616	584	0.0148111	0.85178	0.603037	-0.243196	-1.63902	2.60852e-15	FALSE	FALSE
ADCY3	rs4077678	DNAJC27-AS1	ENSG00000224165.5	Artery_Tibial	1233	1.04052e-09	0.0113578	1.96863e-08	0.214112	0.77453	0.783429	TRUE	rs12465047	0.1476	0.5787	21252	0.000424174	1.44806	0.989507	-1.24108	0.239036	0.5787	584	0.00351166	1.1774	0.864997	-0.401669	-1.64275	2.59881e-15	FALSE	FALSE
ADCY3	rs4077678	DNAJC27-AS1	ENSG00000224165.5	Artery_Tibial	1233	1.04052e-09	0.0113578	1.96863e-08	0.214112	0.77453	0.783429	TRUE	rs55868213	0.796	0.9619	20861	0.00287474	0.258527	0.93295	-1.31998	0.819147	0.9619	584	0.0233616	0.228642	0.490607	-0.324444	-1.64443	2.59446e-15	FALSE	FALSE
ADCY3	rs4077678	DNAJC27-AS1	ENSG00000224165.5	Artery_Tibial	1233	1.04052e-09	0.0113578	1.96863e-08	0.214112	0.77453	0.783429	TRUE	rs77978025	0.9872	0.0364	20696	0.00302764	0.0160431	0.929635	-1.32691	0.917105	0.0364	584	0.0244095	0.104081	0.479647	-0.324026	-1.65094	2.57762e-15	FALSE	FALSE
ADCY3	rs4077678	DNAJC27-AS1	ENSG00000224165.5	Artery_Tibial	1233	1.04052e-09	0.0113578	1.96863e-08	0.214112	0.77453	0.783429	TRUE	rs78927940	0.9986	0.0364	20696	0.00302764	0.00175464	0.929635	-1.32703	0.917105	0.0364	584	0.0244095	0.104081	0.479647	-0.324026	-1.65105	2.57732e-15	FALSE	FALSE
ADCY3	rs4077678	DNAJC27-AS1	ENSG00000224165.5	Artery_Tibial	1233	1.04052e-09	0.0113578	1.96863e-08	0.214112	0.77453	0.783429	TRUE	rs180921145	0.8764	0.04	19029	0.00300775	0.155534	0.930065	-1.31884	0.839428	0.04	584	0.0222959	0.202625	0.502278	-0.338545	-1.65739	2.56104e-15	FALSE	FALSE
ADCY3	rs4077678	DNAJC27-AS1	ENSG00000224165.5	Artery_Tibial	1233	1.04052e-09	0.0113578	1.96863e-08	0.214112	0.77453	0.783429	TRUE	rs71439148	0.7859	0.9471	15459	0.00283763	0.271638	0.933758	-1.32277	0.586798	0.9471	584	0.0170886	0.543482	0.568346	-0.336128	-1.6589	2.55717e-15	FALSE	FALSE
ADCY3	rs4077678	DNAJC27-AS1	ENSG00000224165.5	Artery_Tibial	1233	1.04052e-09	0.0113578	1.96863e-08	0.214112	0.77453	0.783429	TRUE	rs79727657	0.2876	0.9201	20530	0.00145619	1.0634	0.964874	-1.12886	0.941876	0.9201	584	0.011646	0.0729122	0.658936	-0.536091	-1.66495	2.54176e-15	FALSE	FALSE
ADCY3	rs4077678	DNAJC27-AS1	ENSG00000224165.5	Artery_Tibial	1233	1.04052e-09	0.0113578	1.96863e-08	0.214112	0.77453	0.783429	TRUE	rs55719977	0.7819	0.043	20164	0.00264869	0.276844	0.937895	-1.35352	0.663149	0.043	584	0.0208054	0.43557	0.519565	-0.317246	-1.67077	2.527e-15	FALSE	FALSE
ADCY3	rs4077678	DNAJC27-AS1	ENSG00000224165.5	Artery_Tibial	1233	1.04052e-09	0.0113578	1.96863e-08	0.214112	0.77453	0.783429	TRUE	rs75696224	0.4458	0.9432	21171	0.00193774	0.762436	0.953795	-1.26011	0.770425	0.9432	584	0.015981	0.291819	0.584704	-0.414485	-1.67459	2.51736e-15	FALSE	FALSE
ADCY3	rs4077678	DNAJC27-AS1	ENSG00000224165.5	Artery_Tibial	1233	1.04052e-09	0.0113578	1.96863e-08	0.214112	0.77453	0.783429	TRUE	rs75060332	0.2929	0.0799	20530	0.00145619	1.05178	0.964874	-1.14071	0.941876	0.0799	584	0.011646	0.0729122	0.658936	-0.536091	-1.67681	2.5118e-15	FALSE	FALSE
ADCY3	rs4077678	DNAJC27-AS1	ENSG00000224165.5	Artery_Tibial	1233	1.04052e-09	0.0113578	1.96863e-08	0.214112	0.77453	0.783429	TRUE	rs4665707	0.728	0.9584	20649	0.00266962	0.347787	0.937435	-1.32908	0.865793	0.9584	584	0.0214742	0.169005	0.511664	-0.351068	-1.68015	2.50341e-15	FALSE	FALSE
ADCY3	rs4077678	DNAJC27-AS1	ENSG00000224165.5	Artery_Tibial	1233	1.04052e-09	0.0113578	1.96863e-08	0.214112	0.77453	0.783429	TRUE	rs17046434	0.2908	0.0801	21212	0.00140616	1.05637	0.96604	-1.15228	0.859465	0.0801	584	0.0116194	0.177055	0.659449	-0.528258	-1.68053	2.50245e-15	FALSE	FALSE
ADCY3	rs4077678	DNAJC27-AS1	ENSG00000224165.5	Artery_Tibial	1233	1.04052e-09	0.0113578	1.96863e-08	0.214112	0.77453	0.783429	TRUE	rs2241757	0.173	0.3578	21253	0.000450047	1.36263	0.988874	-1.33119	0.228004	0.3578	584	0.00372603	1.20552	0.857926	-0.352305	-1.68349	2.49505e-15	FALSE	FALSE
ADCY3	rs4077678	DNAJC27-AS1	ENSG00000224165.5	Artery_Tibial	1233	1.04052e-09	0.0113578	1.96863e-08	0.214112	0.77453	0.783429	TRUE	rs62142351	0.4501	0.9442	21171	0.00197038	0.755248	0.953053	-1.25756	0.87408	0.9442	584	0.0162502	0.158478	0.580642	-0.427224	-1.68478	2.49184e-15	FALSE	FALSE
ADCY3	rs4077678	DNAJC27-AS1	ENSG00000224165.5	Artery_Tibial	1233	1.04052e-09	0.0113578	1.96863e-08	0.214112	0.77453	0.783429	TRUE	rs6739575	0.3282	0.1241	21302	0.000949165	0.977746	0.976821	-1.41534	0.297252	0.1241	584	0.00787646	1.04234	0.740705	-0.272513	-1.68785	2.4842e-15	FALSE	FALSE
ADCY3	rs4077678	DNAJC27-AS1	ENSG00000224165.5	Artery_Tibial	1233	1.04052e-09	0.0113578	1.96863e-08	0.214112	0.77453	0.783429	TRUE	rs41281517	0.772	0.9591	20981	0.00267039	0.28976	0.937418	-1.34629	0.86669	0.9591	584	0.0218258	0.167864	0.507605	-0.347085	-1.69337	2.47053e-15	FALSE	FALSE
ADCY3	rs4077678	DNAJC27-AS1	ENSG00000224165.5	Artery_Tibial	1233	1.04052e-09	0.0113578	1.96863e-08	0.214112	0.77453	0.783429	TRUE	rs12613645	0.7206	0.9578	20963	0.00259387	0.357657	0.939102	-1.33922	0.865793	0.9578	584	0.0211821	0.169005	0.515085	-0.354534	-1.69375	2.46959e-15	FALSE	FALSE
ADCY3	rs4077678	DNAJC27-AS1	ENSG00000224165.5	Artery_Tibial	1233	1.04052e-09	0.0113578	1.96863e-08	0.214112	0.77453	0.783429	TRUE	rs13020772	0.1221	0.4191	21252	0.000424786	1.54602	0.989492	-1.09528	0.33717	0.4191	584	0.00351672	0.959772	0.864828	-0.602281	-1.69756	2.4602e-15	FALSE	FALSE
ADCY3	rs4077678	DNAJC27-AS1	ENSG00000224165.5	Artery_Tibial	1233	1.04052e-09	0.0113578	1.96863e-08	0.214112	0.77453	0.783429	TRUE	rs188315257	0.3465	0.9126	21221	0.00129847	0.9414	0.968559	-1.30064	0.492711	0.9126	584	0.0107341	0.686003	0.677016	-0.405774	-1.70641	2.43853e-15	FALSE	FALSE
ADCY3	rs4077678	DNAJC27-AS1	ENSG00000224165.5	Artery_Tibial	1233	1.04052e-09	0.0113578	1.96863e-08	0.214112	0.77453	0.783429	TRUE	rs4665714	0.8022	0.9589	20981	0.00265795	0.250501	0.937692	-1.35841	0.86669	0.9589	584	0.0217241	0.167864	0.508772	-0.348255	-1.70666	2.43791e-15	FALSE	FALSE
ADCY3	rs4077678	DNAJC27-AS1	ENSG00000224165.5	Artery_Tibial	1233	1.04052e-09	0.0113578	1.96863e-08	0.214112	0.77453	0.783429	TRUE	rs56222238	0.7728	0.9582	20963	0.0026176	0.288714	0.938579	-1.35589	0.865793	0.9582	584	0.0213759	0.169005	0.51281	-0.352227	-1.70811	2.43437e-15	FALSE	FALSE
ADCY3	rs4077678	DNAJC27-AS1	ENSG00000224165.5	Artery_Tibial	1233	1.04052e-09	0.0113578	1.96863e-08	0.214112	0.77453	0.783429	TRUE	rs6708687	0.6924	0.9562	21083	0.00248905	0.3956	0.941419	-1.34501	0.865793	0.9562	584	0.0204425	0.169005	0.523956	-0.36364	-1.70865	2.43307e-15	FALSE	FALSE
ADCY3	rs4077678	DNAJC27-AS1	ENSG00000224165.5	Artery_Tibial	1233	1.04052e-09	0.0113578	1.96863e-08	0.214112	0.77453	0.783429	TRUE	rs4665708	0.7882	0.9582	20963	0.0026176	0.268649	0.938579	-1.36114	0.865793	0.9582	584	0.0213759	0.169005	0.51281	-0.352227	-1.71336	2.42163e-15	FALSE	FALSE
ADCY3	rs4077678	DNAJC27-AS1	ENSG00000224165.5	Artery_Tibial	1233	1.04052e-09	0.0113578	1.96863e-08	0.214112	0.77453	0.783429	TRUE	rs116734066	0.3479	0.0882	21220	0.00128788	0.93867	0.968807	-1.30698	0.492711	0.0882	584	0.0106461	0.686003	0.678814	-0.408142	-1.71512	2.41738e-15	FALSE	FALSE
ADCY3	rs4077678	DNAJC27-AS1	ENSG00000224165.5	Artery_Tibial	1233	1.04052e-09	0.0113578	1.96863e-08	0.214112	0.77453	0.783429	TRUE	rs12614609	0.5304	0.9253	21323	0.0014912	0.627396	0.96406	-1.47321	0.367228	0.9253	584	0.0123867	0.901678	0.644946	-0.255564	-1.72877	2.38459e-15	FALSE	FALSE
ADCY3	rs4077678	DNAJC27-AS1	ENSG00000224165.5	Artery_Tibial	1233	1.04052e-09	0.0113578	1.96863e-08	0.214112	0.77453	0.783429	TRUE	rs6759706	0.5837	0.0597	21169	0.00184947	0.547988	0.955807	-1.41608	0.499027	0.0597	584	0.0152516	0.676021	0.596001	-0.316983	-1.73306	2.37439e-15	FALSE	FALSE
ADCY3	rs4077678	DNAJC27-AS1	ENSG00000224165.5	Artery_Tibial	1233	1.04052e-09	0.0113578	1.96863e-08	0.214112	0.77453	0.783429	TRUE	rs4665270	0.7339	0.9555	21083	0.00245169	0.339942	0.942248	-1.37135	0.865793	0.9555	584	0.0201357	0.169005	0.527727	-0.367562	-1.73891	2.36054e-15	FALSE	FALSE
ADCY3	rs4077678	DNAJC27-AS1	ENSG00000224165.5	Artery_Tibial	1233	1.04052e-09	0.0113578	1.96863e-08	0.214112	0.77453	0.783429	TRUE	rs56240559	0.5556	0.926	21326	0.00150396	0.58939	0.963763	-1.49145	0.367228	0.926	584	0.0124944	0.901678	0.642961	-0.253584	-1.74503	2.34614e-15	FALSE	FALSE
ADCY3	rs4077678	DNAJC27-AS1	ENSG00000224165.5	Artery_Tibial	1233	1.04052e-09	0.0113578	1.96863e-08	0.214112	0.77453	0.783429	TRUE	rs3769670	0.6119	0.9405	21169	0.00185529	0.507363	0.955674	-1.43508	0.499027	0.9405	584	0.0152996	0.676021	0.595244	-0.31622	-1.7513	2.33147e-15	FALSE	FALSE
ADCY3	rs4077678	DNAJC27-AS1	ENSG00000224165.5	Artery_Tibial	1233	1.04052e-09	0.0113578	1.96863e-08	0.214112	0.77453	0.783429	TRUE	rs55991305	0.7873	0.0443	21083	0.00246224	0.269818	0.942013	-1.38948	0.865793	0.0443	584	0.0202224	0.169005	0.526656	-0.366445	-1.75593	2.32072e-15	FALSE	FALSE
ADCY3	rs4077678	DNAJC27-AS1	ENSG00000224165.5	Artery_Tibial	1233	1.04052e-09	0.0113578	1.96863e-08	0.214112	0.77453	0.783429	TRUE	rs12151652	0.09322	0.5413	21250	0.000416546	1.67865	0.989694	-0.893085	0.562099	0.5413	584	0.00344818	0.579727	0.867113	-0.863416	-1.7565	2.31939e-15	FALSE	FALSE
ADCY3	rs4077678	DNAJC27-AS1	ENSG00000224165.5	Artery_Tibial	1233	1.04052e-09	0.0113578	1.96863e-08	0.214112	0.77453	0.783429	TRUE	rs113736636	0.5459	0.0578	21169	0.00190641	0.603915	0.954508	-1.37105	0.667856	0.0578	584	0.0157212	0.429092	0.588678	-0.389996	-1.76104	2.30888e-15	FALSE	FALSE
ADCY3	rs4077678	DNAJC27-AS1	ENSG00000224165.5	Artery_Tibial	1233	1.04052e-09	0.0113578	1.96863e-08	0.214112	0.77453	0.783429	TRUE	rs13432727	0.4916	0.9423	21169	0.00190952	0.687766	0.954437	-1.3186	0.987232	0.9423	584	0.0157468	0.016003	0.588285	-0.443636	-1.76223	2.30613e-15	FALSE	FALSE
ADCY3	rs4077678	DNAJC27-AS1	ENSG00000224165.5	Artery_Tibial	1233	1.04052e-09	0.0113578	1.96863e-08	0.214112	0.77453	0.783429	TRUE	rs17046489	0.6116	0.0611	21168	0.00180987	0.507791	0.956712	-1.44659	0.499027	0.0611	584	0.0149244	0.676021	0.601212	-0.322284	-1.76888	2.29086e-15	FALSE	FALSE
ADCY3	rs4077678	DNAJC27-AS1	ENSG00000224165.5	Artery_Tibial	1233	1.04052e-09	0.0113578	1.96863e-08	0.214112	0.77453	0.783429	TRUE	rs202093544	0.5368	0.8965	21317	0.00111115	0.617659	0.972972	-1.61985	0.252675	0.8965	584	0.00922713	1.14388	0.709172	-0.153553	-1.7734	2.28052e-15	FALSE	FALSE
ADCY3	rs4077678	DNAJC27-AS1	ENSG00000224165.5	Artery_Tibial	1233	1.04052e-09	0.0113578	1.96863e-08	0.214112	0.77453	0.783429	TRUE	rs7579762	0.5368	0.8965	21317	0.00111115	0.617659	0.972972	-1.61985	0.252675	0.8965	584	0.00922713	1.14388	0.709172	-0.153553	-1.7734	2.28052e-15	FALSE	FALSE
ADCY3	rs4077678	DNAJC27-AS1	ENSG00000224165.5	Artery_Tibial	1233	1.04052e-09	0.0113578	1.96863e-08	0.214112	0.77453	0.783429	TRUE	rs4665712	0.1942	0.3871	21254	0.000435848	1.29825	0.989221	-1.43144	0.22323	0.3871	584	0.00360865	1.21798	0.861783	-0.350245	-1.78169	2.2617e-15	FALSE	FALSE
ADCY3	rs4077678	DNAJC27-AS1	ENSG00000224165.5	Artery_Tibial	1233	1.04052e-09	0.0113578	1.96863e-08	0.214112	0.77453	0.783429	TRUE	rs4665716	0.716	0.9367	20178	0.00183699	0.36381	0.956092	-1.49955	0.440311	0.9367	584	0.0144395	0.771668	0.609104	-0.288304	-1.78786	2.24778e-15	FALSE	FALSE
ADCY3	rs4077678	DNAJC27-AS1	ENSG00000224165.5	Artery_Tibial	1233	1.04052e-09	0.0113578	1.96863e-08	0.214112	0.77453	0.783429	TRUE	rs78720259	0.5007	0.0701	20822	0.00161924	0.673389	0.961094	-1.4054	0.551133	0.0701	584	0.0131342	0.596063	0.631416	-0.386875	-1.79227	2.23788e-15	FALSE	FALSE
ADCY3	rs4077678	DNAJC27-AS1	ENSG00000224165.5	Artery_Tibial	1233	1.04052e-09	0.0113578	1.96863e-08	0.214112	0.77453	0.783429	TRUE	rs77100173	0.377	0.0872	21314	0.00129548	0.883437	0.968629	-1.35295	0.54472	0.0872	584	0.0107564	0.605691	0.676562	-0.440272	-1.79322	2.23577e-15	FALSE	FALSE
ADCY3	rs4077678	DNAJC27-AS1	ENSG00000224165.5	Artery_Tibial	1233	1.04052e-09	0.0113578	1.96863e-08	0.214112	0.77453	0.783429	TRUE	rs6717100	0.4023	0.9081	20232	0.00130167	0.837521	0.968484	-1.38896	0.482662	0.9081	584	0.0102591	0.702028	0.686833	-0.411259	-1.80022	2.22017e-15	FALSE	FALSE
ADCY3	rs4077678	DNAJC27-AS1	ENSG00000224165.5	Artery_Tibial	1233	1.04052e-09	0.0113578	1.96863e-08	0.214112	0.77453	0.783429	TRUE	rs12988564	0.1826	0.5743	21252	0.000423006	1.33279	0.989536	-1.40101	0.237859	0.5743	584	0.00350199	1.18036	0.865318	-0.399624	-1.80063	2.21925e-15	FALSE	FALSE
ADCY3	rs4077678	DNAJC27-AS1	ENSG00000224165.5	Artery_Tibial	1233	1.04052e-09	0.0113578	1.96863e-08	0.214112	0.77453	0.783429	TRUE	rs4665711	0.1512	0.57	21253	0.000421915	1.43531	0.989562	-1.26186	0.300368	0.57	584	0.00349312	1.03564	0.865614	-0.539307	-1.80117	2.21806e-15	FALSE	FALSE
ADCY3	rs4077678	DNAJC27-AS1	ENSG00000224165.5	Artery_Tibial	1233	1.04052e-09	0.0113578	1.96863e-08	0.214112	0.77453	0.783429	TRUE	rs6746301	0.6586	0.937	21169	0.00175877	0.441847	0.957883	-1.49015	0.498971	0.937	584	0.0145036	0.67611	0.608048	-0.329331	-1.81948	2.17782e-15	FALSE	FALSE
ADCY3	rs4077678	DNAJC27-AS1	ENSG00000224165.5	Artery_Tibial	1233	1.04052e-09	0.0113578	1.96863e-08	0.214112	0.77453	0.783429	TRUE	rs2099505	0.4689	0.9083	21221	0.00124344	0.72427	0.969851	-1.49643	0.388597	0.9083	584	0.0102792	0.862165	0.686411	-0.324722	-1.82115	2.17418e-15	FALSE	FALSE
ADCY3	rs4077678	DNAJC27-AS1	ENSG00000224165.5	Artery_Tibial	1233	1.04052e-09	0.0113578	1.96863e-08	0.214112	0.77453	0.783429	TRUE	rs920418	0.1624	0.4227	21253	0.000423774	1.39705	0.989517	-1.31335	0.294031	0.4227	584	0.00350852	1.04932	0.865101	-0.525346	-1.8387	2.13637e-15	FALSE	FALSE
ADCY3	rs4077678	DNAJC27-AS1	ENSG00000224165.5	Artery_Tibial	1233	1.04052e-09	0.0113578	1.96863e-08	0.214112	0.77453	0.783429	TRUE	rs2082880	0.2935	0.8927	21306	0.00107691	1.05047	0.973783	-1.28339	0.658347	0.8927	584	0.00893824	0.442197	0.715689	-0.558871	-1.84226	2.12877e-15	FALSE	FALSE
ADCY3	rs4077678	DNAJC27-AS1	ENSG00000224165.5	Artery_Tibial	1233	1.04052e-09	0.0113578	1.96863e-08	0.214112	0.77453	0.783429	TRUE	rs4665724	0.6059	0.9244	21057	0.00149352	0.515935	0.964006	-1.5339	0.44128	0.9244	584	0.0122511	0.770034	0.647461	-0.329341	-1.86324	2.08457e-15	FALSE	FALSE
ADCY3	rs4077678	DNAJC27-AS1	ENSG00000224165.5	Artery_Tibial	1233	1.04052e-09	0.0113578	1.96863e-08	0.214112	0.77453	0.783429	TRUE	rs4665272	0.7704	0.9357	21247	0.00171927	0.291852	0.95879	-1.5537	0.467518	0.9357	584	0.0142302	0.726523	0.612576	-0.312448	-1.86615	2.07852e-15	FALSE	FALSE
ADCY3	rs4077678	DNAJC27-AS1	ENSG00000224165.5	Artery_Tibial	1233	1.04052e-09	0.0113578	1.96863e-08	0.214112	0.77453	0.783429	TRUE	rs11125810	0.2942	0.1052	21307	0.00109578	1.04895	0.973336	-1.27674	0.805795	0.1052	584	0.00909527	0.245854	0.712132	-0.601104	-1.87784	2.05435e-15	FALSE	FALSE
ADCY3	rs4077678	DNAJC27-AS1	ENSG00000224165.5	Artery_Tibial	1233	1.04052e-09	0.0113578	1.96863e-08	0.214112	0.77453	0.783429	TRUE	rs1429951516	0.2942	0.1052	21307	0.00109578	1.04895	0.973336	-1.27674	0.805795	0.1052	584	0.00909527	0.245854	0.712132	-0.601104	-1.87784	2.05435e-15	FALSE	FALSE
ADCY3	rs4077678	DNAJC27-AS1	ENSG00000224165.5	Artery_Tibial	1233	1.04052e-09	0.0113578	1.96863e-08	0.214112	0.77453	0.783429	TRUE	rs934611	0.4639	0.0917	20233	0.00130416	0.73244	0.968426	-1.46794	0.482662	0.0917	584	0.0102792	0.702028	0.686411	-0.41069	-1.87863	2.05274e-15	FALSE	FALSE
ADCY3	rs4077678	DNAJC27-AS1	ENSG00000224165.5	Artery_Tibial	1233	1.04052e-09	0.0113578	1.96863e-08	0.214112	0.77453	0.783429	TRUE	rs55952685	0.9347	0.0506	20668	0.00221356	0.081933	0.947563	-1.47089	0.996246	0.0506	584	0.017822	0.00470496	0.558007	-0.408225	-1.87912	2.05174e-15	FALSE	FALSE
ADCY3	rs4077678	DNAJC27-AS1	ENSG00000224165.5	Artery_Tibial	1233	1.04052e-09	0.0113578	1.96863e-08	0.214112	0.77453	0.783429	TRUE	rs1044040	0.3569	0.0954	21219	0.00120021	0.921288	0.970869	-1.35595	0.658347	0.0954	584	0.00992093	0.442197	0.693996	-0.524228	-1.88018	2.04956e-15	FALSE	FALSE
ADCY3	rs4077678	DNAJC27-AS1	ENSG00000224165.5	Artery_Tibial	1233	1.04052e-09	0.0113578	1.96863e-08	0.214112	0.77453	0.783429	TRUE	rs75034121	0.3882	0.9124	21313	0.00129019	0.862886	0.968753	-1.37226	0.685885	0.9124	584	0.0107119	0.404446	0.677467	-0.510367	-1.88263	2.04454e-15	FALSE	FALSE
ADCY3	rs4077678	DNAJC27-AS1	ENSG00000224165.5	Artery_Tibial	1233	1.04052e-09	0.0113578	1.96863e-08	0.214112	0.77453	0.783429	TRUE	rs55857736	0.5537	0.0856	20879	0.00134483	0.592225	0.967473	-1.54318	0.431738	0.0856	584	0.0109382	0.786221	0.672882	-0.350749	-1.89393	2.02157e-15	FALSE	FALSE
ADCY3	rs4077678	DNAJC27-AS1	ENSG00000224165.5	Artery_Tibial	1233	1.04052e-09	0.0113578	1.96863e-08	0.214112	0.77453	0.783429	TRUE	rs7601177	0.1075	0.4536	21249	0.000417317	1.60953	0.989675	-1.00466	0.625869	0.4536	584	0.00345441	0.487549	0.866905	-0.905312	-1.90997	1.9894e-15	FALSE	FALSE
ADCY3	rs4077678	DNAJC27-AS1	ENSG00000224165.5	Artery_Tibial	1233	1.04052e-09	0.0113578	1.96863e-08	0.214112	0.77453	0.783429	TRUE	rs17046480	0.828	0.9324	21247	0.00164113	0.217267	0.960589	-1.59418	0.467289	0.9324	584	0.0135834	0.726897	0.623556	-0.323755	-1.91794	1.97362e-15	FALSE	FALSE
ADCY3	rs4077678	DNAJC27-AS1	ENSG00000224165.5	Artery_Tibial	1233	1.04052e-09	0.0113578	1.96863e-08	0.214112	0.77453	0.783429	TRUE	rs77619458	0.9278	0.0557	21175	0.00197333	0.0906131	0.952986	-1.52474	0.798532	0.0557	584	0.0162777	0.255247	0.580231	-0.415124	-1.93987	1.9308e-15	FALSE	FALSE
ADCY3	rs4077678	DNAJC27-AS1	ENSG00000224165.5	Artery_Tibial	1233	1.04052e-09	0.0113578	1.96863e-08	0.214112	0.77453	0.783429	TRUE	rs1550114	0.3853	0.903	21313	0.00117729	0.868172	0.971409	-1.41125	0.658347	0.903	584	0.00977457	0.442197	0.697143	-0.529089	-1.94034	1.9299e-15	FALSE	FALSE
ADCY3	rs4077678	DNAJC27-AS1	ENSG00000224165.5	Artery_Tibial	1233	1.04052e-09	0.0113578	1.96863e-08	0.214112	0.77453	0.783429	TRUE	rs11677500	0.116	0.4522	20894	0.000424634	1.57179	0.989496	-1.0557	0.614893	0.4522	584	0.00345625	0.503101	0.866843	-0.898411	-1.95411	1.90349e-15	FALSE	FALSE
ADCY3	rs4077678	DNAJC27-AS1	ENSG00000224165.5	Artery_Tibial	1233	1.04052e-09	0.0113578	1.96863e-08	0.214112	0.77453	0.783429	TRUE	rs1550384	0.1129	0.3398	21254	0.000460945	1.58529	0.988608	-0.995147	0.93001	0.3398	584	0.00381644	0.0878323	0.854979	-0.96214	-1.95729	1.89746e-15	FALSE	FALSE
ADCY3	rs4077678	DNAJC27-AS1	ENSG00000224165.5	Artery_Tibial	1233	1.04052e-09	0.0113578	1.96863e-08	0.214112	0.77453	0.783429	TRUE	rs3731628	0.7936	0.9358	21165	0.00172843	0.261639	0.958579	-1.55917	0.648125	0.9358	584	0.0142508	0.456369	0.612232	-0.409918	-1.96909	1.87519e-15	FALSE	FALSE
ADCY3	rs4077678	DNAJC27-AS1	ENSG00000224165.5	Artery_Tibial	1233	1.04052e-09	0.0113578	1.96863e-08	0.214112	0.77453	0.783429	TRUE	rs4665274	0.3661	0.1071	21313	0.00107833	0.903803	0.973749	-1.42233	0.658347	0.1071	584	0.00895292	0.442197	0.715355	-0.558316	-1.98064	1.85366e-15	FALSE	FALSE
ADCY3	rs4077678	DNAJC27-AS1	ENSG00000224165.5	Artery_Tibial	1233	1.04052e-09	0.0113578	1.96863e-08	0.214112	0.77453	0.783429	TRUE	rs17046481	0.8651	0.9326	20259	0.0017259	0.169886	0.958637	-1.57885	0.603913	0.9326	584	0.0136208	0.518782	0.62291	-0.403813	-1.98267	1.84991e-15	FALSE	FALSE
ADCY3	rs4077678	DNAJC27-AS1	ENSG00000224165.5	Artery_Tibial	1233	1.04052e-09	0.0113578	1.96863e-08	0.214112	0.77453	0.783429	TRUE	rs67722327	0.4111	0.1084	21307	0.00106725	0.821959	0.974012	-1.49603	0.554442	0.1084	584	0.00885845	0.591117	0.71751	-0.5067	-2.00273	1.81316e-15	FALSE	FALSE
ADCY3	rs4077678	DNAJC27-AS1	ENSG00000224165.5	Artery_Tibial	1233	1.04052e-09	0.0113578	1.96863e-08	0.214112	0.77453	0.783429	TRUE	rs113291657	0.9472	0.0652	20937	0.0017223	0.0662234	0.95872	-1.59159	0.750461	0.0652	584	0.0140472	0.318032	0.615642	-0.446956	-2.03854	1.74938e-15	FALSE	FALSE
ADCY3	rs4077678	DNAJC27-AS1	ENSG00000224165.5	Artery_Tibial	1233	1.04052e-09	0.0113578	1.96863e-08	0.214112	0.77453	0.783429	TRUE	rs112156683	0.8153	0.0648	21024	0.00172502	0.233594	0.958657	-1.56678	0.937788	0.0648	584	0.0141279	0.0780504	0.614286	-0.474458	-2.04123	1.74468e-15	FALSE	FALSE
ADCY3	rs4077678	DNAJC27-AS1	ENSG00000224165.5	Artery_Tibial	1233	1.04052e-09	0.0113578	1.96863e-08	0.214112	0.77453	0.783429	TRUE	rs56386217	0.8446	0.9356	21027	0.00173474	0.196013	0.958434	-1.57183	0.985736	0.9356	584	0.0142096	0.0178782	0.612919	-0.474463	-2.04629	1.73588e-15	FALSE	FALSE
ADCY3	rs4077678	DNAJC27-AS1	ENSG00000224165.5	Artery_Tibial	1233	1.04052e-09	0.0113578	1.96863e-08	0.214112	0.77453	0.783429	TRUE	rs4665728	0.4319	0.0962	21217	0.0011914	0.785945	0.971077	-1.47163	0.894324	0.0962	584	0.00984713	0.132835	0.695579	-0.588536	-2.06017	1.71196e-15	FALSE	FALSE
ADCY3	rs4077678	DNAJC27-AS1	ENSG00000224165.5	Artery_Tibial	1233	1.04052e-09	0.0113578	1.96863e-08	0.214112	0.77453	0.783429	TRUE	rs72807667	0.3608	0.1703	21185	0.000734217	0.913842	0.981975	-1.59798	0.378526	0.1703	584	0.00605929	0.880615	0.787835	-0.469719	-2.0677	1.69911e-15	FALSE	FALSE
ADCY3	rs4077678	DNAJC27-AS1	ENSG00000224165.5	Artery_Tibial	1233	1.04052e-09	0.0113578	1.96863e-08	0.214112	0.77453	0.783429	TRUE	rs59844048	0.3492	0.17	21185	0.000735247	0.936142	0.981951	-1.57705	0.418773	0.17	584	0.00606778	0.808552	0.7876	-0.517194	-2.09424	1.6546e-15	FALSE	FALSE
ADCY3	rs4077678	DNAJC27-AS1	ENSG00000224165.5	Artery_Tibial	1233	1.04052e-09	0.0113578	1.96863e-08	0.214112	0.77453	0.783429	TRUE	rs56082276	0.6596	0.9125	21078	0.00130593	0.440465	0.968384	-1.63311	0.651732	0.9125	584	0.010723	0.451357	0.677242	-0.496441	-2.12955	1.5972e-15	FALSE	FALSE
ADCY3	rs4077678	DNAJC27-AS1	ENSG00000224165.5	Artery_Tibial	1233	1.04052e-09	0.0113578	1.96863e-08	0.214112	0.77453	0.783429	TRUE	rs6749818	0.4035	0.1157	21314	0.00100784	0.835387	0.975423	-1.51262	0.889441	0.1157	584	0.00836805	0.139012	0.728909	-0.645608	-2.15823	1.55205e-15	FALSE	FALSE
ADCY3	rs4077678	DNAJC27-AS1	ENSG00000224165.5	Artery_Tibial	1233	1.04052e-09	0.0113578	1.96863e-08	0.214112	0.77453	0.783429	TRUE	rs75150777	0.4073	0.1162	21314	0.00100407	0.828654	0.975513	-1.51988	0.858779	0.1162	584	0.00833675	0.177929	0.729649	-0.642467	-2.16235	1.54567e-15	FALSE	FALSE
ADCY3	rs4077678	DNAJC27-AS1	ENSG00000224165.5	Artery_Tibial	1233	1.04052e-09	0.0113578	1.96863e-08	0.214112	0.77453	0.783429	TRUE	rs61712548	0.4244	0.1156	21313	0.00100864	0.798811	0.975404	-1.54139	0.822787	0.1156	584	0.00837434	0.223962	0.728761	-0.6341	-2.17549	1.52549e-15	FALSE	FALSE
ADCY3	rs4077678	DNAJC27-AS1	ENSG00000224165.5	Artery_Tibial	1233	1.04052e-09	0.0113578	1.96863e-08	0.214112	0.77453	0.783429	TRUE	rs10203353	0.4116	0.1161	21312	0.00100491	0.821081	0.975493	-1.52557	0.935915	0.1161	584	0.00834299	0.0804052	0.729501	-0.651386	-2.17695	1.52325e-15	FALSE	FALSE
ADCY3	rs4077678	DNAJC27-AS1	ENSG00000224165.5	Artery_Tibial	1233	1.04052e-09	0.0113578	1.96863e-08	0.214112	0.77453	0.783429	TRUE	rs6737356	0.4187	0.1158	21313	0.00100713	0.808679	0.97544	-1.53437	0.905937	0.1158	584	0.00836177	0.118165	0.729057	-0.647834	-2.18221	1.51528e-15	FALSE	FALSE
ADCY3	rs4077678	DNAJC27-AS1	ENSG00000224165.5	Artery_Tibial	1233	1.04052e-09	0.0113578	1.96863e-08	0.214112	0.77453	0.783429	TRUE	rs112553292	0.4277	0.1168	21312	0.000999683	0.793134	0.975617	-1.55008	0.805852	0.1168	584	0.00829956	0.245781	0.73053	-0.633584	-2.18366	1.51307e-15	FALSE	FALSE
ADCY3	rs4077678	DNAJC27-AS1	ENSG00000224165.5	Artery_Tibial	1233	1.04052e-09	0.0113578	1.96863e-08	0.214112	0.77453	0.783429	TRUE	rs11125866	0.4336	0.883	21312	0.000998201	0.783046	0.975653	-1.55855	0.795878	0.883	584	0.00828725	0.258685	0.730822	-0.631738	-2.19029	1.50308e-15	FALSE	FALSE
ADCY3	rs4077678	DNAJC27-AS1	ENSG00000224165.5	Artery_Tibial	1233	1.04052e-09	0.0113578	1.96863e-08	0.214112	0.77453	0.783429	TRUE	rs114020506	0.4397	0.8864	21311	0.00102418	0.7727	0.975035	-1.55405	0.895022	0.8864	584	0.00850255	0.131952	0.725747	-0.640534	-2.19459	1.49663e-15	FALSE	FALSE
ADCY3	rs4077678	DNAJC27-AS1	ENSG00000224165.5	Artery_Tibial	1233	1.04052e-09	0.0113578	1.96863e-08	0.214112	0.77453	0.783429	TRUE	rs74656311	0.4388	0.1154	21313	0.00101016	0.774221	0.975368	-1.55953	0.872763	0.1154	584	0.00838696	0.16015	0.728463	-0.642486	-2.20201	1.48556e-15	FALSE	FALSE
ADCY3	rs4077678	DNAJC27-AS1	ENSG00000224165.5	Artery_Tibial	1233	1.04052e-09	0.0113578	1.96863e-08	0.214112	0.77453	0.783429	TRUE	rs111659801	0.4511	0.1141	21314	0.00102012	0.753582	0.975131	-1.57019	0.854545	0.1141	584	0.00847007	0.183322	0.726508	-0.636033	-2.20622	1.47932e-15	FALSE	FALSE
ADCY3	rs4077678	DNAJC27-AS1	ENSG00000224165.5	Artery_Tibial	1233	1.04052e-09	0.0113578	1.96863e-08	0.214112	0.77453	0.783429	TRUE	rs80195592	0.4535	0.1136	21311	0.00102418	0.749593	0.975035	-1.5712	0.895022	0.1136	584	0.00850255	0.131952	0.725747	-0.640534	-2.21174	1.47118e-15	FALSE	FALSE
ADCY3	rs4077678	DNAJC27-AS1	ENSG00000224165.5	Artery_Tibial	1233	1.04052e-09	0.0113578	1.96863e-08	0.214112	0.77453	0.783429	TRUE	rs55829517	0.456	0.1152	21314	0.00101164	0.74545	0.975333	-1.58015	0.819337	0.1152	584	0.00839962	0.228398	0.728164	-0.632286	-2.21243	1.47016e-15	FALSE	FALSE
ADCY3	rs4077678	DNAJC27-AS1	ENSG00000224165.5	Artery_Tibial	1233	1.04052e-09	0.0113578	1.96863e-08	0.214112	0.77453	0.783429	TRUE	rs77816629	0.4611	0.8874	21312	0.00103206	0.737037	0.974847	-1.57662	0.931108	0.8874	584	0.00856839	0.0864509	0.724209	-0.641349	-2.21797	1.46205e-15	FALSE	FALSE
ADCY3	rs4077678	DNAJC27-AS1	ENSG00000224165.5	Artery_Tibial	1233	1.04052e-09	0.0113578	1.96863e-08	0.214112	0.77453	0.783429	TRUE	rs112092329	0.4631	0.1126	21313	0.00103202	0.733752	0.974849	-1.57899	0.926587	0.1126	584	0.00856839	0.0921398	0.724209	-0.640981	-2.21998	1.45911e-15	FALSE	FALSE
ADCY3	rs4077678	DNAJC27-AS1	ENSG00000224165.5	Artery_Tibial	1233	1.04052e-09	0.0113578	1.96863e-08	0.214112	0.77453	0.783429	TRUE	rs77269558	0.4631	0.8873	21312	0.00103126	0.733752	0.974866	-1.57934	0.954138	0.8873	584	0.00856175	0.0575112	0.724363	-0.643138	-2.22248	1.45546e-15	FALSE	FALSE
ADCY3	rs4077678	DNAJC27-AS1	ENSG00000224165.5	Artery_Tibial	1233	1.04052e-09	0.0113578	1.96863e-08	0.214112	0.77453	0.783429	TRUE	rs78203196	0.4631	0.8873	21312	0.00103126	0.733752	0.974866	-1.57934	0.998669	0.8873	584	0.00856175	0.00166816	0.724363	-0.644335	-2.22368	1.45372e-15	FALSE	FALSE
ADCY3	rs4077678	DNAJC27-AS1	ENSG00000224165.5	Artery_Tibial	1233	1.04052e-09	0.0113578	1.96863e-08	0.214112	0.77453	0.783429	TRUE	rs79585987	0.4631	0.1127	21312	0.00103126	0.733752	0.974866	-1.57934	0.998669	0.1127	584	0.00856175	0.00166816	0.724363	-0.644335	-2.22368	1.45372e-15	FALSE	FALSE
ADCY3	rs4077678	DNAJC27-AS1	ENSG00000224165.5	Artery_Tibial	1233	1.04052e-09	0.0113578	1.96863e-08	0.214112	0.77453	0.783429	TRUE	rs6733301	0.4681	0.1151	21314	0.0010124	0.725574	0.975315	-1.59404	0.819337	0.1151	584	0.00840597	0.228398	0.728015	-0.632015	-2.22606	1.45026e-15	FALSE	FALSE
ADCY3	rs4077678	DNAJC27-AS1	ENSG00000224165.5	Artery_Tibial	1233	1.04052e-09	0.0113578	1.96863e-08	0.214112	0.77453	0.783429	TRUE	rs56214615	0.4676	0.1131	21311	0.00102813	0.72639	0.974941	-1.58605	0.904779	0.1131	584	0.00853532	0.119627	0.72498	-0.640269	-2.22632	1.44989e-15	FALSE	FALSE
ADCY3	rs4077678	DNAJC27-AS1	ENSG00000224165.5	Artery_Tibial	1233	1.04052e-09	0.0113578	1.96863e-08	0.214112	0.77453	0.783429	TRUE	rs112066538	0.4712	0.1141	21314	0.00102012	0.720528	0.975131	-1.59394	0.854545	0.1141	584	0.00847007	0.183322	0.726508	-0.636033	-2.22998	1.44459e-15	FALSE	FALSE
ADCY3	rs4077678	DNAJC27-AS1	ENSG00000224165.5	Artery_Tibial	1233	1.04052e-09	0.0113578	1.96863e-08	0.214112	0.77453	0.783429	TRUE	rs6735896	0.4605	0.1166	21313	0.00100112	0.738024	0.975583	-1.59055	0.905937	0.1166	584	0.00831192	0.118165	0.730237	-0.650007	-2.24056	1.42939e-15	FALSE	FALSE
ADCY3	rs4077678	DNAJC27-AS1	ENSG00000224165.5	Artery_Tibial	1233	1.04052e-09	0.0113578	1.96863e-08	0.214112	0.77453	0.783429	TRUE	rs55701159	0.482	0.887	21311	0.00102892	0.703089	0.974922	-1.60191	0.951431	0.887	584	0.00854191	0.0609099	0.724826	-0.643832	-2.24575	1.42199e-15	FALSE	FALSE
ADCY3	rs4077678	DNAJC27-AS1	ENSG00000224165.5	Artery_Tibial	1233	1.04052e-09	0.0113578	1.96863e-08	0.214112	0.77453	0.783429	TRUE	rs74493154	0.4753	0.1154	21312	0.00101021	0.713882	0.975367	-1.60329	0.899738	0.1154	584	0.00838696	0.125992	0.728463	-0.646046	-2.24934	1.41689e-15	FALSE	FALSE
ADCY3	rs4077678	DNAJC27-AS1	ENSG00000224165.5	Artery_Tibial	1233	1.04052e-09	0.0113578	1.96863e-08	0.214112	0.77453	0.783429	TRUE	rs79411273	0.4987	0.885	21315	0.00101312	0.676537	0.975298	-1.62723	0.819337	0.885	584	0.00841233	0.228398	0.727865	-0.631744	-2.25897	1.4033e-15	FALSE	FALSE
ADCY3	rs4077678	DNAJC27-AS1	ENSG00000224165.5	Artery_Tibial	1233	1.04052e-09	0.0113578	1.96863e-08	0.214112	0.77453	0.783429	TRUE	rs80098057	0.4993	0.8857	21313	0.00101862	0.675592	0.975167	-1.62525	0.870928	0.8857	584	0.00845715	0.16248	0.726811	-0.639202	-2.26445	1.39564e-15	FALSE	FALSE
ADCY3	rs4077678	DNAJC27-AS1	ENSG00000224165.5	Artery_Tibial	1233	1.04052e-09	0.0113578	1.96863e-08	0.214112	0.77453	0.783429	TRUE	rs4665723	0.5046	0.8533	21287	0.000824788	0.66727	0.979797	-1.73283	0.482662	0.8533	584	0.00683951	0.702028	0.766884	-0.539133	-2.27197	1.38519e-15	FALSE	FALSE
ADCY3	rs4077678	DNAJC27-AS1	ENSG00000224165.5	Artery_Tibial	1233	1.04052e-09	0.0113578	1.96863e-08	0.214112	0.77453	0.783429	TRUE	rs56073414	0.6034	0.1171	21311	0.000997508	0.519517	0.975669	-1.72634	0.855869	0.1171	584	0.00828111	0.181635	0.730968	-0.644404	-2.37074	1.25491e-15	FALSE	FALSE
ADCY3	rs4077678	DNAJC27-AS1	ENSG00000224165.5	Artery_Tibial	1233	1.04052e-09	0.0113578	1.96863e-08	0.214112	0.77453	0.783429	TRUE	rs111376384	0.6306	0.1154	21311	0.00101026	0.480883	0.975366	-1.73903	0.931108	0.1154	584	0.00838696	0.0864509	0.728463	-0.649106	-2.38814	1.23326e-15	FALSE	FALSE
ADCY3	rs4077678	DNAJC27-AS1	ENSG00000224165.5	Artery_Tibial	1233	1.04052e-09	0.0113578	1.96863e-08	0.214112	0.77453	0.783429	TRUE	rs114577122	0.6425	0.1162	21312	0.00100416	0.464206	0.975511	-1.74965	0.870928	0.1162	584	0.00833675	0.16248	0.729649	-0.644385	-2.39404	1.22601e-15	FALSE	FALSE
ADCY3	rs4077678	DNAJC27-AS1	ENSG00000224165.5	Artery_Tibial	1233	1.04052e-09	0.0113578	1.96863e-08	0.214112	0.77453	0.783429	TRUE	rs17046742	0.6545	0.1146	21312	0.00101634	0.44752	0.975221	-1.75122	0.899738	0.1146	584	0.00843787	0.125992	0.727264	-0.643853	-2.39508	1.22474e-15	FALSE	FALSE
ADCY3	rs4077678	DNAJC27-AS1	ENSG00000224165.5	Artery_Tibial	1233	1.04052e-09	0.0113578	1.96863e-08	0.214112	0.77453	0.783429	TRUE	rs6729302	0.5341	0.4882	21247	0.000413993	0.62176	0.989756	-2.09923	0.776598	0.4882	584	0.00342657	0.283755	0.867836	-0.976917	-3.07615	6.1981e-16	FALSE	FALSE
ADCY3	rs4077678	DNAJC27-AS1	ENSG00000224165.5	Artery_Tibial	1233	1.04052e-09	0.0113578	1.96863e-08	0.214112	0.77453	0.783429	TRUE	rs7601172	0.9958	0.5405	20891	0.000423592	0.00526394	0.989521	-2.27918	0.513983	0.5405	584	0.00344728	0.652648	0.867143	-0.824562	-3.10375	6.02936e-16	FALSE	FALSE
ADCY3	rs4077678	DNAJC27-AS1	ENSG00000224165.5	Artery_Tibial	1233	1.04052e-09	0.0113578	1.96863e-08	0.214112	0.77453	0.783429	TRUE	rs7604576	0.5788	0.4843	21248	0.000414151	0.555138	0.989752	-2.13784	0.763958	0.4843	584	0.00342804	0.300287	0.867786	-0.972543	-3.11039	5.98947e-16	FALSE	FALSE
ADCY3	rs4077678	DNAJC27-AS1	ENSG00000224165.5	Artery_Tibial	1233	1.04052e-09	0.0113578	1.96863e-08	0.214112	0.77453	0.783429	TRUE	rs11125816	0.5814	0.5431	21251	0.000416781	0.551341	0.989688	-2.1368	0.803335	0.5431	584	0.00345029	0.249033	0.867042	-0.981976	-3.11877	5.93944e-16	FALSE	FALSE
ADCY3	rs4077678	DNAJC27-AS1	ENSG00000224165.5	Artery_Tibial	1233	1.04052e-09	0.0113578	1.96863e-08	0.214112	0.77453	0.783429	TRUE	rs4665722	0.6097	0.4402	21253	0.000419648	0.510502	0.989618	-2.15487	0.778228	0.4402	584	0.00347436	0.281629	0.866239	-0.971498	-3.12637	5.89448e-16	FALSE	FALSE
ADCY3	rs4077678	DNAJC27-AS1	ENSG00000224165.5	Artery_Tibial	1233	1.04052e-09	0.0113578	1.96863e-08	0.214112	0.77453	0.783429	TRUE	rs2120002	0.9129	0.5358	21245	0.000415934	0.109381	0.989709	-2.28231	0.559258	0.5358	584	0.0034423	0.583944	0.867309	-0.861995	-3.1443	5.78974e-16	FALSE	FALSE
ADCY3	rs4077678	DNAJC27-AS1	ENSG00000224165.5	Artery_Tibial	1233	1.04052e-09	0.0113578	1.96863e-08	0.214112	0.77453	0.783429	TRUE	rs4665731	0.5844	0.514	21248	0.000414068	0.546969	0.989754	-2.1424	0.919972	0.514	584	0.00342734	0.100469	0.86781	-1.00738	-3.14977	5.75814e-16	FALSE	FALSE
ADCY3	rs4077678	DNAJC27-AS1	ENSG00000224165.5	Artery_Tibial	1233	1.04052e-09	0.0113578	1.96863e-08	0.214112	0.77453	0.783429	TRUE	rs2278485	0.6373	0.4921	20896	0.000420818	0.471477	0.989589	-2.17246	0.785294	0.4921	584	0.00342551	0.272427	0.867871	-0.979783	-3.15225	5.74392e-16	FALSE	FALSE
ADCY3	rs4077678	DNAJC27-AS1	ENSG00000224165.5	Artery_Tibial	1233	1.04052e-09	0.0113578	1.96863e-08	0.214112	0.77453	0.783429	TRUE	rs12615954	0.5972	0.5056	21247	0.000413814	0.528431	0.989761	-2.15256	0.877073	0.5056	584	0.00342509	0.154681	0.867885	-1.00166	-3.15422	5.73257e-16	FALSE	FALSE
ADCY3	rs4077678	DNAJC27-AS1	ENSG00000224165.5	Artery_Tibial	1233	1.04052e-09	0.0113578	1.96863e-08	0.214112	0.77453	0.783429	TRUE	rs1965122	0.9804	0.4873	21251	0.000413952	0.0245674	0.989757	-2.29029	0.561374	0.4873	584	0.00342687	0.580802	0.867826	-0.865444	-3.15574	5.72391e-16	FALSE	FALSE
ADCY3	rs4077678	DNAJC27-AS1	ENSG00000224165.5	Artery_Tibial	1233	1.04052e-09	0.0113578	1.96863e-08	0.214112	0.77453	0.783429	TRUE	rs12998698	0.6262	0.5118	21250	0.000413934	0.487082	0.989758	-2.1732	0.876445	0.5118	584	0.00342657	0.155477	0.867836	-1.00137	-3.17457	5.61713e-16	FALSE	FALSE
ADCY3	rs4077678	DNAJC27-AS1	ENSG00000224165.5	Artery_Tibial	1233	1.04052e-09	0.0113578	1.96863e-08	0.214112	0.77453	0.783429	TRUE	rs10177595	0.8806	0.5168	20265	0.000434303	0.150209	0.989259	-2.25569	0.652058	0.5168	584	0.00342853	0.450905	0.86777	-0.923391	-3.17908	5.59186e-16	FALSE	FALSE
ADCY3	rs4077678	DNAJC27-AS1	ENSG00000224165.5	Artery_Tibial	1233	1.04052e-09	0.0113578	1.96863e-08	0.214112	0.77453	0.783429	TRUE	rs1439962	0.9046	0.4607	21245	0.000416374	0.119852	0.989698	-2.2806	0.616798	0.4607	584	0.00344595	0.500394	0.867187	-0.900839	-3.18143	5.57869e-16	FALSE	FALSE
ADCY3	rs4077678	DNAJC27-AS1	ENSG00000224165.5	Artery_Tibial	1233	1.04052e-09	0.0113578	1.96863e-08	0.214112	0.77453	0.783429	TRUE	rs4665721	0.8875	0.5169	21253	0.000414119	0.141468	0.989753	-2.28049	0.657752	0.5169	584	0.00342857	0.443019	0.867768	-0.926444	-3.20693	5.43825e-16	FALSE	FALSE
ADCY3	rs4077678	DNAJC27-AS1	ENSG00000224165.5	Artery_Tibial	1233	1.04052e-09	0.0113578	1.96863e-08	0.214112	0.77453	0.783429	TRUE	rs7559890	0.9	0.5167	21253	0.000414108	0.125661	0.989753	-2.28259	0.657752	0.5167	584	0.00342848	0.443019	0.867772	-0.926455	-3.20905	5.42676e-16	FALSE	FALSE
ADCY3	rs4077678	DNAJC27-AS1	ENSG00000224165.5	Artery_Tibial	1233	1.04052e-09	0.0113578	1.96863e-08	0.214112	0.77453	0.783429	TRUE	rs4665732	0.7338	0.4555	21249	0.000417027	0.340075	0.989682	-2.2297	0.802607	0.4555	584	0.003452	0.249975	0.866985	-0.98156	-3.21126	5.41476e-16	FALSE	FALSE
ADCY3	rs4077678	DNAJC27-AS1	ENSG00000224165.5	Artery_Tibial	1233	1.04052e-09	0.0113578	1.96863e-08	0.214112	0.77453	0.783429	TRUE	rs10208038	0.8512	0.5157	20897	0.000421108	0.187588	0.989582	-2.2647	0.729104	0.5157	584	0.00342804	0.346318	0.867786	-0.959629	-3.22433	5.34446e-16	FALSE	FALSE
ADCY3	rs4077678	DNAJC27-AS1	ENSG00000224165.5	Artery_Tibial	1233	1.04052e-09	0.0113578	1.96863e-08	0.214112	0.77453	0.783429	TRUE	rs13031011	0.8422	0.5155	21253	0.000414043	0.19908	0.989755	-2.27087	0.729104	0.5155	584	0.00342795	0.346318	0.867789	-0.95964	-3.23051	5.31153e-16	FALSE	FALSE
ADCY3	rs4077678	DNAJC27-AS1	ENSG00000224165.5	Artery_Tibial	1233	1.04052e-09	0.0113578	1.96863e-08	0.214112	0.77453	0.783429	TRUE	rs4665726	0.8504	0.4838	21252	0.0004141	0.188608	0.989754	-2.27281	0.729104	0.4838	584	0.00342826	0.346318	0.867779	-0.959602	-3.23241	5.30143e-16	FALSE	FALSE
ADCY3	rs4077678	DNAJC27-AS1	ENSG00000224165.5	Artery_Tibial	1233	1.04052e-09	0.0113578	1.96863e-08	0.214112	0.77453	0.783429	TRUE	rs12991240	0.8669	0.4839	21253	0.000414075	0.167597	0.989754	-2.27654	0.729104	0.4839	584	0.00342821	0.346318	0.867781	-0.959607	-3.23615	5.28165e-16	FALSE	FALSE
ADCY3	rs4077678	DNAJC27-AS1	ENSG00000224165.5	Artery_Tibial	1233	1.04052e-09	0.0113578	1.96863e-08	0.214112	0.77453	0.783429	TRUE	rs10173209	0.871	0.4837	21253	0.000414086	0.162388	0.989754	-2.27738	0.729104	0.4837	584	0.0034283	0.346318	0.867778	-0.959596	-3.23698	5.27728e-16	FALSE	FALSE
ADCY3	rs4077678	DNAJC27-AS1	ENSG00000224165.5	Artery_Tibial	1233	1.04052e-09	0.0113578	1.96863e-08	0.214112	0.77453	0.783429	TRUE	rs6751537	0.7324	0.5429	21246	0.000416851	0.341935	0.989686	-2.22928	0.997336	0.5429	584	0.00345006	0.00333884	0.86705	-1.00889	-3.23817	5.271e-16	FALSE	FALSE
ADCY3	rs4077678	DNAJC27-AS1	ENSG00000224165.5	Artery_Tibial	1233	1.04052e-09	0.0113578	1.96863e-08	0.214112	0.77453	0.783429	TRUE	rs12713396	0.8917	0.4832	21253	0.000414113	0.136153	0.989753	-2.28122	0.729104	0.4832	584	0.00342853	0.346318	0.86777	-0.959568	-3.24079	5.25719e-16	FALSE	FALSE
ADCY3	rs4077678	DNAJC27-AS1	ENSG00000224165.5	Artery_Tibial	1233	1.04052e-09	0.0113578	1.96863e-08	0.214112	0.77453	0.783429	TRUE	rs2241759	0.7865	0.498	20624	0.000426268	0.270858	0.989456	-2.23979	0.911906	0.498	584	0.00342471	0.110635	0.867898	-1.00678	-3.24657	5.22692e-16	FALSE	FALSE
ADCY3	rs4077678	DNAJC27-AS1	ENSG00000224165.5	Artery_Tibial	1233	1.04052e-09	0.0113578	1.96863e-08	0.214112	0.77453	0.783429	TRUE	rs11692214	0.752	0.5105	21249	0.000413906	0.316003	0.989758	-2.24123	0.941148	0.5105	584	0.00342617	0.0738271	0.867849	-1.00954	-3.25077	5.205e-16	FALSE	FALSE
ADCY3	rs4077678	DNAJC27-AS1	ENSG00000224165.5	Artery_Tibial	1233	1.04052e-09	0.0113578	1.96863e-08	0.214112	0.77453	0.783429	TRUE	rs13029214	0.8126	0.4675	21251	0.00041544	0.237073	0.989721	-2.261	0.843322	0.4675	584	0.00343919	0.197646	0.867413	-0.993317	-3.25432	5.18655e-16	FALSE	FALSE
ADCY3	rs4077678	DNAJC27-AS1	ENSG00000224165.5	Artery_Tibial	1233	1.04052e-09	0.0113578	1.96863e-08	0.214112	0.77453	0.783429	TRUE	rs6723610	0.7681	0.51	21249	0.000413889	0.294861	0.989759	-2.24764	0.919603	0.51	584	0.00342603	0.100934	0.867854	-1.0075	-3.25514	5.18229e-16	FALSE	FALSE
ADCY3	rs4077678	DNAJC27-AS1	ENSG00000224165.5	Artery_Tibial	1233	1.04052e-09	0.0113578	1.96863e-08	0.214112	0.77453	0.783429	TRUE	rs934609	0.8717	0.4838	20265	0.000434268	0.1615	0.98926	-2.25398	0.887153	0.4838	584	0.00342826	0.141908	0.867779	-1.0029	-3.25689	5.17325e-16	FALSE	FALSE
ADCY3	rs4077678	DNAJC27-AS1	ENSG00000224165.5	Artery_Tibial	1233	1.04052e-09	0.0113578	1.96863e-08	0.214112	0.77453	0.783429	TRUE	rs4665725	0.8341	0.482	21252	0.000414202	0.209446	0.989751	-2.26858	0.819342	0.482	584	0.0034291	0.228391	0.867751	-0.988902	-3.25748	5.17016e-16	FALSE	FALSE
ADCY3	rs4077678	DNAJC27-AS1	ENSG00000224165.5	Artery_Tibial	1233	1.04052e-09	0.0113578	1.96863e-08	0.214112	0.77453	0.783429	TRUE	rs11692261	0.7894	0.4827	21253	0.000414141	0.26709	0.989753	-2.25506	0.887153	0.4827	584	0.00342876	0.141908	0.867762	-1.00284	-3.2579	5.16801e-16	FALSE	FALSE
ADCY3	rs4077678	DNAJC27-AS1	ENSG00000224165.5	Artery_Tibial	1233	1.04052e-09	0.0113578	1.96863e-08	0.214112	0.77453	0.783429	TRUE	rs12471620	0.8923	0.4824	21251	0.000414198	0.135394	0.989751	-2.28122	0.789391	0.4824	584	0.00342891	0.267102	0.867757	-0.980604	-3.26183	5.14775e-16	FALSE	FALSE
ADCY3	rs4077678	DNAJC27-AS1	ENSG00000224165.5	Artery_Tibial	1233	1.04052e-09	0.0113578	1.96863e-08	0.214112	0.77453	0.783429	TRUE	rs4665730	0.8066	0.4841	21250	0.000414123	0.244815	0.989753	-2.26073	0.882655	0.4841	584	0.00342812	0.147604	0.867784	-1.0022	-3.26293	5.14208e-16	FALSE	FALSE
ADCY3	rs4077678	DNAJC27-AS1	ENSG00000224165.5	Artery_Tibial	1233	1.04052e-09	0.0113578	1.96863e-08	0.214112	0.77453	0.783429	TRUE	rs4665729	0.8026	0.4845	21249	0.000414121	0.249984	0.989753	-2.25946	0.933003	0.4845	584	0.00342795	0.0840672	0.867789	-1.00861	-3.26807	5.11569e-16	FALSE	FALSE
ADCY3	rs4077678	DNAJC27-AS1	ENSG00000224165.5	Artery_Tibial	1233	1.04052e-09	0.0113578	1.96863e-08	0.214112	0.77453	0.783429	TRUE	rs11685149	0.9502	0.4835	21251	0.000414135	0.0624556	0.989753	-2.28844	0.789391	0.4835	584	0.00342839	0.267102	0.867775	-0.980669	-3.26911	5.11041e-16	FALSE	FALSE
ADCY3	rs4077678	DNAJC27-AS1	ENSG00000224165.5	Artery_Tibial	1233	1.04052e-09	0.0113578	1.96863e-08	0.214112	0.77453	0.783429	TRUE	rs1191392395	0.8259	0.4843	21254	0.000414034	0.219963	0.989755	-2.26655	0.887153	0.4843	584	0.00342804	0.141908	0.867786	-1.00293	-3.26948	5.10852e-16	FALSE	FALSE
ADCY3	rs4077678	DNAJC27-AS1	ENSG00000224165.5	Artery_Tibial	1233	1.04052e-09	0.0113578	1.96863e-08	0.214112	0.77453	0.783429	TRUE	rs1550111	0.8259	0.4843	21254	0.000414034	0.219963	0.989755	-2.26655	0.887153	0.4843	584	0.00342804	0.141908	0.867786	-1.00293	-3.26948	5.10852e-16	FALSE	FALSE
ADCY3	rs4077678	DNAJC27-AS1	ENSG00000224165.5	Artery_Tibial	1233	1.04052e-09	0.0113578	1.96863e-08	0.214112	0.77453	0.783429	TRUE	rs13005690	0.8463	0.4833	21252	0.000414127	0.193841	0.989753	-2.27179	0.887153	0.4833	584	0.00342848	0.141908	0.867772	-1.00287	-3.27466	5.08211e-16	FALSE	FALSE
ADCY3	rs4077678	DNAJC27-AS1	ENSG00000224165.5	Artery_Tibial	1233	1.04052e-09	0.0113578	1.96863e-08	0.214112	0.77453	0.783429	TRUE	rs13005072	0.9088	0.4841	21250	0.000414123	0.114552	0.989753	-2.28389	0.838937	0.4841	584	0.00342812	0.203253	0.867784	-0.993733	-3.27762	5.06707e-16	FALSE	FALSE
ADCY3	rs4077678	DNAJC27-AS1	ENSG00000224165.5	Artery_Tibial	1233	1.04052e-09	0.0113578	1.96863e-08	0.214112	0.77453	0.783429	TRUE	rs2033861	0.8887	0.484	21249	0.000414147	0.139949	0.989752	-2.28066	0.870831	0.484	584	0.00342817	0.162603	0.867782	-1.00018	-3.28084	5.05079e-16	FALSE	FALSE
ADCY3	rs4077678	DNAJC27-AS1	ENSG00000224165.5	Artery_Tibial	1233	1.04052e-09	0.0113578	1.96863e-08	0.214112	0.77453	0.783429	TRUE	rs13034651	0.8416	0.5051	21246	0.000413825	0.199847	0.98976	-2.27098	0.969775	0.5051	584	0.00342501	0.0378905	0.867888	-1.01143	-3.28241	5.04291e-16	FALSE	FALSE
ADCY3	rs4077678	DNAJC27-AS1	ENSG00000224165.5	Artery_Tibial	1233	1.04052e-09	0.0113578	1.96863e-08	0.214112	0.77453	0.783429	TRUE	rs12475751	0.8917	0.4832	21253	0.000414113	0.136153	0.989753	-2.28122	0.887153	0.4832	584	0.00342853	0.141908	0.86777	-1.00287	-3.28409	5.03441e-16	FALSE	FALSE
ADCY3	rs4077678	DNAJC27-AS1	ENSG00000224165.5	Artery_Tibial	1233	1.04052e-09	0.0113578	1.96863e-08	0.214112	0.77453	0.783429	TRUE	rs4665269	0.8463	0.5026	21246	0.000413793	0.193841	0.989761	-2.27219	0.99215	0.5026	584	0.00342475	0.00983867	0.867897	-1.01204	-3.28423	5.03372e-16	FALSE	FALSE
ADCY3	rs4077678	DNAJC27-AS1	ENSG00000224165.5	Artery_Tibial	1233	1.04052e-09	0.0113578	1.96863e-08	0.214112	0.77453	0.783429	TRUE	rs13028668	0.8758	0.5118	21249	0.000413954	0.156296	0.989757	-2.2785	0.986571	0.5118	584	0.00342657	0.0168316	0.867836	-1.01173	-3.29023	5.0036e-16	FALSE	FALSE
ADCY3	rs4077678	DNAJC27-AS1	ENSG00000224165.5	Artery_Tibial	1233	1.04052e-09	0.0113578	1.96863e-08	0.214112	0.77453	0.783429	TRUE	rs13026872	0.9179	0.48	21249	0.000414386	0.103079	0.989747	-2.28481	0.921384	0.48	584	0.00343015	0.0986905	0.867716	-1.00718	-3.29199	4.99481e-16	FALSE	FALSE
ADCY3	rs4077678	DNAJC27-AS1	ENSG00000224165.5	Artery_Tibial	1233	1.04052e-09	0.0113578	1.96863e-08	0.214112	0.77453	0.783429	TRUE	rs3943680	0.9384	0.4821	21249	0.000414254	0.077281	0.98975	-2.28727	0.917171	0.4821	584	0.00342905	0.103998	0.867753	-1.00685	-3.29412	4.98417e-16	FALSE	FALSE
ADCY3	rs4077678	DNAJC27-AS1	ENSG00000224165.5	Artery_Tibial	1233	1.04052e-09	0.0113578	1.96863e-08	0.214112	0.77453	0.783429	TRUE	rs13004645	0.9088	0.5089	21249	0.000413855	0.114552	0.98976	-2.28421	0.950472	0.5089	584	0.00342574	0.0621141	0.867863	-1.01028	-3.2945	4.98229e-16	FALSE	FALSE
ADCY3	rs4077678	DNAJC27-AS1	ENSG00000224165.5	Artery_Tibial	1233	1.04052e-09	0.0113578	1.96863e-08	0.214112	0.77453	0.783429	TRUE	rs12986721	0.9257	0.5134	21250	0.000414001	0.0932562	0.989756	-2.28623	0.930579	0.5134	584	0.00342712	0.0871164	0.867817	-1.00849	-3.29472	4.98119e-16	FALSE	FALSE
ADCY3	rs4077678	DNAJC27-AS1	ENSG00000224165.5	Artery_Tibial	1233	1.04052e-09	0.0113578	1.96863e-08	0.214112	0.77453	0.783429	TRUE	rs2053372	0.9589	0.4812	21250	0.00041429	0.051534	0.989749	-2.28887	0.978897	0.4812	584	0.00342951	0.0264518	0.867737	-1.01118	-3.30005	4.9547e-16	FALSE	FALSE
ADCY3	rs4077678	DNAJC27-AS1	ENSG00000224165.5	Artery_Tibial	1233	1.04052e-09	0.0113578	1.96863e-08	0.214112	0.77453	0.783429	TRUE	rs1294387457	0.9543	0.5082	21248	0.000413854	0.0573078	0.98976	-2.28908	0.981884	0.5082	584	0.00342558	0.022707	0.867869	-1.01176	-3.30084	4.9508e-16	FALSE	FALSE
ADCY3	rs4077678	DNAJC27-AS1	ENSG00000224165.5	Artery_Tibial	1233	1.04052e-09	0.0113578	1.96863e-08	0.214112	0.77453	0.783429	TRUE	rs6708615	0.9543	0.5082	21248	0.000413854	0.0573078	0.98976	-2.28908	0.981884	0.5082	584	0.00342558	0.022707	0.867869	-1.01176	-3.30084	4.9508e-16	FALSE	FALSE
ADCY3	rs4077678	DNAJC27-AS1	ENSG00000224165.5	Brain_Anterior_cingulate_cortex_BA24	1233	1.07042e-08	0.116841	1.43206e-08	0.155589	0.72757	0.823827	TRUE	rs4077678	1.44e-13	0.566	24097	0.000371295	7.39259	0.990803	24.7294	0.000116201	0.566	147	0.0138467	3.85401	0.619038	4.11487	28.8443	0.494986	TRUE	FALSE
ADCY3	rs4077678	DNAJC27-AS1	ENSG00000224165.5	Brain_Anterior_cingulate_cortex_BA24	1233	1.07042e-08	0.116841	1.43206e-08	0.155589	0.72757	0.823827	TRUE	rs2384055	1.381e-11	0.3976	21256	0.000431694	6.75989	0.989323	20.3343	9.39971e-06	0.3976	147	0.0142011	4.43054	0.613061	5.54235	25.8766	0.0254534	TRUE	FALSE
ADCY3	rs4077678	DNAJC27-AS1	ENSG00000224165.5	Brain_Anterior_cingulate_cortex_BA24	1233	1.07042e-08	0.116841	1.43206e-08	0.155589	0.72757	0.823827	TRUE	rs6545800	5.352e-12	0.4337	20259	0.000441707	6.89591	0.989078	21.2586	7.54139e-05	0.4337	147	0.0138489	3.95853	0.619	4.36736	25.626	0.019811	TRUE	FALSE
ADCY3	rs4077678	DNAJC27-AS1	ENSG00000224165.5	Brain_Anterior_cingulate_cortex_BA24	1233	1.07042e-08	0.116841	1.43206e-08	0.155589	0.72757	0.823827	TRUE	rs6545790	5.474e-12	0.5633	21251	0.000420423	6.89271	0.989599	21.2247	7.16919e-05	0.5633	147	0.0138271	3.9706	0.619373	4.39945	25.6242	0.0197748	TRUE	FALSE
ADCY3	rs4077678	DNAJC27-AS1	ENSG00000224165.5	Brain_Anterior_cingulate_cortex_BA24	1233	1.07042e-08	0.116841	1.43206e-08	0.155589	0.72757	0.823827	TRUE	rs10165451	1.061e-11	0.5673	21247	0.000421397	6.79797	0.989575	20.5836	5.07329e-05	0.5673	147	0.0138565	4.05222	0.618872	4.59879	25.1824	0.0127128	TRUE	FALSE
ADCY3	rs4077678	DNAJC27-AS1	ENSG00000224165.5	Brain_Anterior_cingulate_cortex_BA24	1233	1.07042e-08	0.116841	1.43206e-08	0.155589	0.72757	0.823827	TRUE	rs12713422	8.854e-12	0.5677	21246	0.000421509	6.824	0.989572	20.7591	7.76605e-05	0.5677	147	0.0138595	3.95151	0.61882	4.34901	25.1081	0.0118024	TRUE	FALSE
ADCY3	rs4077678	DNAJC27-AS1	ENSG00000224165.5	Brain_Anterior_cingulate_cortex_BA24	1233	1.07042e-08	0.116841	1.43206e-08	0.155589	0.72757	0.823827	TRUE	rs6749170	8.234e-12	0.5626	21246	0.000420371	6.83442	0.9896	20.8288	8.84698e-05	0.5626	147	0.0138221	3.92022	0.619458	4.27686	25.1056	0.0117736	TRUE	FALSE
ADCY3	rs4077678	DNAJC27-AS1	ENSG00000224165.5	Brain_Anterior_cingulate_cortex_BA24	1233	1.07042e-08	0.116841	1.43206e-08	0.155589	0.72757	0.823827	TRUE	rs6705446	9.52e-12	0.5666	21247	0.000421236	6.81358	0.989579	20.6886	7.54139e-05	0.5666	147	0.0138512	3.95853	0.618962	4.36711	25.0557	0.0112001	TRUE	FALSE
ADCY3	rs4077678	DNAJC27-AS1	ENSG00000224165.5	Brain_Anterior_cingulate_cortex_BA24	1233	1.07042e-08	0.116841	1.43206e-08	0.155589	0.72757	0.823827	TRUE	rs6723803	9.52e-12	0.4334	21247	0.000421236	6.81358	0.989579	20.6886	7.54139e-05	0.4334	147	0.0138512	3.95853	0.618962	4.36711	25.0557	0.0112001	TRUE	FALSE
ADCY3	rs4077678	DNAJC27-AS1	ENSG00000224165.5	Brain_Anterior_cingulate_cortex_BA24	1233	1.07042e-08	0.116841	1.43206e-08	0.155589	0.72757	0.823827	TRUE	rs6756609	8.854e-12	0.4334	21246	0.000421256	6.824	0.989578	20.7589	8.79349e-05	0.4334	147	0.0138512	3.92168	0.618962	4.27725	25.0361	0.0109834	TRUE	FALSE
ADCY3	rs4077678	DNAJC27-AS1	ENSG00000224165.5	Brain_Anterior_cingulate_cortex_BA24	1233	1.07042e-08	0.116841	1.43206e-08	0.155589	0.72757	0.823827	TRUE	rs6752483	9.871e-12	0.4333	21247	0.000421259	6.80837	0.989578	20.6535	7.54139e-05	0.4333	147	0.0138519	3.95853	0.618949	4.36703	25.0205	0.0108131	TRUE	FALSE
ADCY3	rs4077678	DNAJC27-AS1	ENSG00000224165.5	Brain_Anterior_cingulate_cortex_BA24	1233	1.07042e-08	0.116841	1.43206e-08	0.155589	0.72757	0.823827	TRUE	rs28836469	1.023e-11	0.5671	21247	0.000421351	6.80323	0.989576	20.6189	7.54139e-05	0.5671	147	0.013855	3.95853	0.618898	4.3667	24.9856	0.0104421	TRUE	FALSE
ADCY3	rs4077678	DNAJC27-AS1	ENSG00000224165.5	Brain_Anterior_cingulate_cortex_BA24	1233	1.07042e-08	0.116841	1.43206e-08	0.155589	0.72757	0.823827	TRUE	rs6545806	8.234e-12	0.4333	21246	0.000421279	6.83442	0.989578	20.8293	0.000116201	0.4333	147	0.0138519	3.85401	0.618949	4.11432	24.9436	0.0100129	TRUE	FALSE
ADCY3	rs4077678	DNAJC27-AS1	ENSG00000224165.5	Brain_Anterior_cingulate_cortex_BA24	1233	1.07042e-08	0.116841	1.43206e-08	0.155589	0.72757	0.823827	TRUE	rs1865689	3.818e-11	0.5761	20264	0.000444122	6.61097	0.989019	19.3567	9.39238e-06	0.5761	147	0.0139281	4.43071	0.617655	5.58194	24.9387	0.00996333	TRUE	FALSE
ADCY3	rs4077678	DNAJC27-AS1	ENSG00000224165.5	Brain_Anterior_cingulate_cortex_BA24	1233	1.07042e-08	0.116841	1.43206e-08	0.155589	0.72757	0.823827	TRUE	rs3903070	8.854e-12	0.5666	21246	0.000421256	6.824	0.989578	20.7589	0.000116201	0.5666	147	0.0138512	3.85401	0.618962	4.1144	24.8733	0.00933288	TRUE	FALSE
ADCY3	rs4077678	DNAJC27-AS1	ENSG00000224165.5	Brain_Anterior_cingulate_cortex_BA24	1233	1.07042e-08	0.116841	1.43206e-08	0.155589	0.72757	0.823827	TRUE	rs11693654	1.47e-11	0.5673	21250	0.000421337	6.75083	0.989576	20.2675	5.07329e-05	0.5673	147	0.0138565	4.05222	0.618872	4.59879	24.8663	0.00926769	TRUE	FALSE
ADCY3	rs4077678	DNAJC27-AS1	ENSG00000224165.5	Brain_Anterior_cingulate_cortex_BA24	1233	1.07042e-08	0.116841	1.43206e-08	0.155589	0.72757	0.823827	TRUE	rs2033653	1.519e-11	0.5624	21250	0.000420249	6.74607	0.989603	20.2351	5.07329e-05	0.5624	147	0.0138207	4.05222	0.619481	4.603	24.838	0.00900958	TRUE	FALSE
ADCY3	rs4077678	DNAJC27-AS1	ENSG00000224165.5	Brain_Anterior_cingulate_cortex_BA24	1233	1.07042e-08	0.116841	1.43206e-08	0.155589	0.72757	0.823827	TRUE	rs1550110	9.52e-12	0.5666	21246	0.000421256	6.81358	0.989578	20.6886	0.000116201	0.5666	147	0.0138512	3.85401	0.618962	4.1144	24.803	0.00869917	TRUE	FALSE
ADCY3	rs4077678	DNAJC27-AS1	ENSG00000224165.5	Brain_Anterior_cingulate_cortex_BA24	1233	1.07042e-08	0.116841	1.43206e-08	0.155589	0.72757	0.823827	TRUE	rs6713978	9.52e-12	0.5666	21247	0.000421236	6.81358	0.989579	20.6886	0.000116201	0.5666	147	0.0138512	3.85401	0.618962	4.1144	24.803	0.00869906	TRUE	FALSE
ADCY3	rs4077678	DNAJC27-AS1	ENSG00000224165.5	Brain_Anterior_cingulate_cortex_BA24	1233	1.07042e-08	0.116841	1.43206e-08	0.155589	0.72757	0.823827	TRUE	rs13003179	7.422e-12	0.5519	21245	0.000418308	6.84929	0.989651	20.9282	0.000219666	0.5519	147	0.0137536	3.69526	0.620628	3.75269	24.6809	0.00769917	TRUE	FALSE
ADCY3	rs4077678	DNAJC27-AS1	ENSG00000224165.5	Brain_Anterior_cingulate_cortex_BA24	1233	1.07042e-08	0.116841	1.43206e-08	0.155589	0.72757	0.823827	TRUE	rs7563204	1.141e-11	0.5654	21246	0.000420984	6.78749	0.989585	20.5129	0.000116201	0.5654	147	0.0138423	3.85401	0.619114	4.11533	24.6282	0.00730406	TRUE	FALSE
ADCY3	rs4077678	DNAJC27-AS1	ENSG00000224165.5	Brain_Anterior_cingulate_cortex_BA24	1233	1.07042e-08	0.116841	1.43206e-08	0.155589	0.72757	0.823827	TRUE	rs876186	1.141e-11	0.4346	21246	0.000420984	6.78749	0.989585	20.5129	0.000116201	0.4346	147	0.0138423	3.85401	0.619114	4.11533	24.6282	0.00730406	TRUE	FALSE
ADCY3	rs4077678	DNAJC27-AS1	ENSG00000224165.5	Brain_Anterior_cingulate_cortex_BA24	1233	1.07042e-08	0.116841	1.43206e-08	0.155589	0.72757	0.823827	TRUE	rs6726199	1.183e-11	0.4346	21246	0.000420984	6.78227	0.989585	20.4778	0.000116201	0.4346	147	0.0138423	3.85401	0.619114	4.11533	24.5931	0.00705255	TRUE	FALSE
ADCY3	rs4077678	DNAJC27-AS1	ENSG00000224165.5	Brain_Anterior_cingulate_cortex_BA24	1233	1.07042e-08	0.116841	1.43206e-08	0.155589	0.72757	0.823827	TRUE	rs7605335	5.441e-11	0.4233	21252	0.000423634	6.55834	0.98952	19.0014	9.39238e-06	0.4233	147	0.0139333	4.43071	0.617567	5.58118	24.5826	0.00697831	TRUE	FALSE
ADCY3	rs4077678	DNAJC27-AS1	ENSG00000224165.5	Brain_Anterior_cingulate_cortex_BA24	1233	1.07042e-08	0.116841	1.43206e-08	0.155589	0.72757	0.823827	TRUE	rs6712981	1.226e-11	0.5654	21246	0.000420984	6.77711	0.989585	20.4432	0.000116201	0.5654	147	0.0138423	3.85401	0.619114	4.11533	24.5585	0.00681265	TRUE	FALSE
ADCY3	rs4077678	DNAJC27-AS1	ENSG00000224165.5	Brain_Anterior_cingulate_cortex_BA24	1233	1.07042e-08	0.116841	1.43206e-08	0.155589	0.72757	0.823827	TRUE	rs6545809	1.271e-11	0.4346	21246	0.000420984	6.7719	0.989585	20.4083	0.000116201	0.4346	147	0.0138423	3.85401	0.619114	4.11533	24.5236	0.00657873	TRUE	FALSE
ADCY3	rs4077678	DNAJC27-AS1	ENSG00000224165.5	Brain_Anterior_cingulate_cortex_BA24	1233	1.07042e-08	0.116841	1.43206e-08	0.155589	0.72757	0.823827	TRUE	rs11689570	8.968e-12	0.5462	21244	0.000417384	6.82216	0.989673	20.7441	0.000219666	0.5462	147	0.0137226	3.69526	0.621159	3.75562	24.4997	0.00642368	TRUE	FALSE
ADCY3	rs4077678	DNAJC27-AS1	ENSG00000224165.5	Brain_Anterior_cingulate_cortex_BA24	1233	1.07042e-08	0.116841	1.43206e-08	0.155589	0.72757	0.823827	TRUE	rs1077492	1.104e-11	0.5513	21247	0.000418164	6.79225	0.989654	20.5431	0.000156114	0.5513	147	0.0137502	3.78114	0.620686	3.95228	24.4954	0.00639553	TRUE	FALSE
ADCY3	rs4077678	DNAJC27-AS1	ENSG00000224165.5	Brain_Anterior_cingulate_cortex_BA24	1233	1.07042e-08	0.116841	1.43206e-08	0.155589	0.72757	0.823827	TRUE	rs1428756128	1.104e-11	0.5513	21247	0.000418164	6.79225	0.989654	20.5431	0.000156114	0.5513	147	0.0137502	3.78114	0.620686	3.95228	24.4954	0.00639553	TRUE	FALSE
ADCY3	rs4077678	DNAJC27-AS1	ENSG00000224165.5	Brain_Anterior_cingulate_cortex_BA24	1233	1.07042e-08	0.116841	1.43206e-08	0.155589	0.72757	0.823827	TRUE	rs6717671	1.318e-11	0.5657	21246	0.000421052	6.76665	0.989583	20.3731	0.000116201	0.5657	147	0.0138445	3.85401	0.619076	4.1151	24.4882	0.00635001	TRUE	FALSE
ADCY3	rs4077678	DNAJC27-AS1	ENSG00000224165.5	Brain_Anterior_cingulate_cortex_BA24	1233	1.07042e-08	0.116841	1.43206e-08	0.155589	0.72757	0.823827	TRUE	rs6706316	1.416e-11	0.5654	21246	0.000420984	6.75626	0.989585	20.3036	0.000116201	0.5654	147	0.0138423	3.85401	0.619114	4.11533	24.4189	0.00592471	TRUE	FALSE
ADCY3	rs4077678	DNAJC27-AS1	ENSG00000224165.5	Brain_Anterior_cingulate_cortex_BA24	1233	1.07042e-08	0.116841	1.43206e-08	0.155589	0.72757	0.823827	TRUE	rs11675198	6.663e-11	0.4197	21251	0.000424637	6.52805	0.989496	18.8059	9.39238e-06	0.4197	147	0.0139656	4.43071	0.617019	5.57652	24.3825	0.00571273	TRUE	FALSE
ADCY3	rs4077678	DNAJC27-AS1	ENSG00000224165.5	Brain_Anterior_cingulate_cortex_BA24	1233	1.07042e-08	0.116841	1.43206e-08	0.155589	0.72757	0.823827	TRUE	rs6737082	1.224e-10	0.5411	21244	0.000416636	6.43633	0.989691	18.2122	3.88533e-06	0.5411	147	0.013698	4.61742	0.621581	6.14037	24.3526	0.00554469	TRUE	FALSE
ADCY3	rs4077678	DNAJC27-AS1	ENSG00000224165.5	Brain_Anterior_cingulate_cortex_BA24	1233	1.07042e-08	0.116841	1.43206e-08	0.155589	0.72757	0.823827	TRUE	rs11686663	6.944e-11	0.4234	21252	0.000423607	6.52186	0.989521	18.7653	9.39238e-06	0.4234	147	0.0139324	4.43071	0.617581	5.58131	24.3466	0.00551153	TRUE	FALSE
ADCY3	rs4077678	DNAJC27-AS1	ENSG00000224165.5	Brain_Anterior_cingulate_cortex_BA24	1233	1.07042e-08	0.116841	1.43206e-08	0.155589	0.72757	0.823827	TRUE	rs2384057	1.051e-10	0.5768	21251	0.00042368	6.45943	0.989519	18.3643	4.81067e-06	0.5768	147	0.0139342	4.57288	0.617552	5.9763	24.3407	0.00547883	TRUE	FALSE
ADCY3	rs4077678	DNAJC27-AS1	ENSG00000224165.5	Brain_Anterior_cingulate_cortex_BA24	1233	1.07042e-08	0.116841	1.43206e-08	0.155589	0.72757	0.823827	TRUE	rs6720580	1.065e-11	0.449	21245	0.000418152	6.79743	0.989654	20.5779	0.000219666	0.449	147	0.0137485	3.69526	0.620716	3.75317	24.3311	0.00542683	TRUE	FALSE
ADCY3	rs4077678	DNAJC27-AS1	ENSG00000224165.5	Brain_Anterior_cingulate_cortex_BA24	1233	1.07042e-08	0.116841	1.43206e-08	0.155589	0.72757	0.823827	TRUE	rs11900505	7.696e-12	0.5662	20258	0.000441705	6.8441	0.989078	20.9065	0.000385775	0.5662	147	0.0138482	3.54963	0.619013	3.41724	24.3238	0.00538719	TRUE	FALSE
ADCY3	rs4077678	DNAJC27-AS1	ENSG00000224165.5	Brain_Anterior_cingulate_cortex_BA24	1233	1.07042e-08	0.116841	1.43206e-08	0.155589	0.72757	0.823827	TRUE	rs10200566	1.577e-11	0.5652	21246	0.00042094	6.74063	0.989586	20.1992	0.000116201	0.5652	147	0.0138408	3.85401	0.619139	4.11549	24.3147	0.00533822	TRUE	FALSE
ADCY3	rs4077678	DNAJC27-AS1	ENSG00000224165.5	Brain_Anterior_cingulate_cortex_BA24	1233	1.07042e-08	0.116841	1.43206e-08	0.155589	0.72757	0.823827	TRUE	rs6718511	1.584e-11	0.5814	21248	0.000425007	6.73999	0.989487	20.1974	0.000116201	0.5814	147	0.0139759	3.85401	0.616846	4.10146	24.2988	0.00525442	TRUE	FALSE
ADCY3	rs4077678	DNAJC27-AS1	ENSG00000224165.5	Brain_Anterior_cingulate_cortex_BA24	1233	1.07042e-08	0.116841	1.43206e-08	0.155589	0.72757	0.823827	TRUE	rs11125884	1.147e-11	0.4499	21245	0.000417998	6.78673	0.989658	20.5059	0.000219666	0.4499	147	0.0137434	3.69526	0.620802	3.75365	24.2596	0.00505221	TRUE	FALSE
ADCY3	rs4077678	DNAJC27-AS1	ENSG00000224165.5	Brain_Anterior_cingulate_cortex_BA24	1233	1.07042e-08	0.116841	1.43206e-08	0.155589	0.72757	0.823827	TRUE	rs34889965	1.699e-11	0.5811	21248	0.000424922	6.7298	0.989489	20.1294	0.000116201	0.5811	147	0.0139731	3.85401	0.616894	4.10175	24.2312	0.0049106	TRUE	FALSE
ADCY3	rs4077678	DNAJC27-AS1	ENSG00000224165.5	Brain_Anterior_cingulate_cortex_BA24	1233	1.07042e-08	0.116841	1.43206e-08	0.155589	0.72757	0.823827	TRUE	rs6718510	1.699e-11	0.5811	21248	0.000424922	6.7298	0.989489	20.1294	0.000116201	0.5811	147	0.0139731	3.85401	0.616894	4.10175	24.2312	0.0049106	TRUE	FALSE
ADCY3	rs4077678	DNAJC27-AS1	ENSG00000224165.5	Brain_Anterior_cingulate_cortex_BA24	1233	1.07042e-08	0.116841	1.43206e-08	0.155589	0.72757	0.823827	TRUE	rs12466350	1.189e-11	0.5497	21245	0.000417931	6.78154	0.98966	20.471	0.000219666	0.5497	147	0.0137412	3.69526	0.62084	3.75386	24.2249	0.00487993	TRUE	FALSE
ADCY3	rs4077678	DNAJC27-AS1	ENSG00000224165.5	Brain_Anterior_cingulate_cortex_BA24	1233	1.07042e-08	0.116841	1.43206e-08	0.155589	0.72757	0.823827	TRUE	rs62143001	1.47e-11	0.5512	21247	0.000418147	6.75083	0.989654	20.2655	0.000156114	0.5512	147	0.0137496	3.78114	0.620696	3.95234	24.2179	0.00484574	TRUE	FALSE
ADCY3	rs4077678	DNAJC27-AS1	ENSG00000224165.5	Brain_Anterior_cingulate_cortex_BA24	1233	1.07042e-08	0.116841	1.43206e-08	0.155589	0.72757	0.823827	TRUE	rs11676272	2.994e-11	0.5414	21252	0.000416521	6.64687	0.989694	19.5752	5.15248e-05	0.5414	147	0.0136994	4.0486	0.621558	4.60818	24.1834	0.00468165	TRUE	FALSE
ADCY3	rs4077678	DNAJC27-AS1	ENSG00000224165.5	Brain_Anterior_cingulate_cortex_BA24	1233	1.07042e-08	0.116841	1.43206e-08	0.155589	0.72757	0.823827	TRUE	rs7591460	1.088e-10	0.5758	21251	0.000423416	6.45419	0.989525	18.3307	6.54864e-06	0.5758	147	0.0139255	4.50785	0.617699	5.79528	24.126	0.00442041	TRUE	FALSE
ADCY3	rs4077678	DNAJC27-AS1	ENSG00000224165.5	Brain_Anterior_cingulate_cortex_BA24	1233	1.07042e-08	0.116841	1.43206e-08	0.155589	0.72757	0.823827	TRUE	rs2384058	2.175e-11	0.5609	21250	0.000419934	6.69377	0.989611	19.887	9.80228e-05	0.5609	147	0.0138103	3.89543	0.619659	4.21813	24.1051	0.00432918	TRUE	FALSE
ADCY3	rs4077678	DNAJC27-AS1	ENSG00000224165.5	Brain_Anterior_cingulate_cortex_BA24	1233	1.07042e-08	0.116841	1.43206e-08	0.155589	0.72757	0.823827	TRUE	rs2033656	2.254e-11	0.561	21250	0.000419955	6.68855	0.98961	19.8525	9.80228e-05	0.561	147	0.013811	3.89543	0.619647	4.21806	24.0705	0.00418184	TRUE	FALSE
ADCY3	rs4077678	DNAJC27-AS1	ENSG00000224165.5	Brain_Anterior_cingulate_cortex_BA24	1233	1.07042e-08	0.116841	1.43206e-08	0.155589	0.72757	0.823827	TRUE	rs6744205	1.271e-11	0.5667	21246	0.000421279	6.7719	0.989578	20.4084	0.000261457	0.5667	147	0.0138519	3.65077	0.618949	3.6423	24.0507	0.0041	TRUE	FALSE
ADCY3	rs4077678	DNAJC27-AS1	ENSG00000224165.5	Brain_Anterior_cingulate_cortex_BA24	1233	1.07042e-08	0.116841	1.43206e-08	0.155589	0.72757	0.823827	TRUE	rs6733224	1.027e-11	0.5649	20258	0.000441399	6.80267	0.989085	20.6268	0.000385775	0.5649	147	0.0138386	3.54963	0.619176	3.41806	24.0448	0.0040758	TRUE	FALSE
ADCY3	rs4077678	DNAJC27-AS1	ENSG00000224165.5	Brain_Anterior_cingulate_cortex_BA24	1233	1.07042e-08	0.116841	1.43206e-08	0.155589	0.72757	0.823827	TRUE	rs13003430	1.318e-11	0.5668	21246	0.000421302	6.76665	0.989577	20.3733	0.000261457	0.5668	147	0.0138527	3.65077	0.618936	3.64223	24.0155	0.003958	TRUE	FALSE
ADCY3	rs4077678	DNAJC27-AS1	ENSG00000224165.5	Brain_Anterior_cingulate_cortex_BA24	1233	1.07042e-08	0.116841	1.43206e-08	0.155589	0.72757	0.823827	TRUE	rs2384059	2.42e-11	0.4392	21250	0.000419913	6.67814	0.989611	19.7836	9.80228e-05	0.4392	147	0.0138096	3.89543	0.61967	4.21821	24.0018	0.0039041	TRUE	FALSE
ADCY3	rs4077678	DNAJC27-AS1	ENSG00000224165.5	Brain_Anterior_cingulate_cortex_BA24	1233	1.07042e-08	0.116841	1.43206e-08	0.155589	0.72757	0.823827	TRUE	rs6754997	1.366e-11	0.4332	21246	0.000421302	6.76147	0.989577	20.3386	0.000261457	0.4332	147	0.0138527	3.65077	0.618936	3.64223	23.9808	0.00382312	TRUE	FALSE
ADCY3	rs4077678	DNAJC27-AS1	ENSG00000224165.5	Brain_Anterior_cingulate_cortex_BA24	1233	1.07042e-08	0.116841	1.43206e-08	0.155589	0.72757	0.823827	TRUE	rs1971136	1.886e-11	0.5506	21247	0.000418044	6.71459	0.989657	20.024	0.000156114	0.5506	147	0.0137462	3.78114	0.620754	3.95267	23.9766	0.00380711	TRUE	FALSE
ADCY3	rs4077678	DNAJC27-AS1	ENSG00000224165.5	Brain_Anterior_cingulate_cortex_BA24	1233	1.07042e-08	0.116841	1.43206e-08	0.155589	0.72757	0.823827	TRUE	rs10198275	1.104e-11	0.5653	20258	0.000441493	6.79225	0.989083	20.5568	0.000385775	0.5653	147	0.0138415	3.54963	0.619126	3.41781	23.9746	0.0037993	TRUE	FALSE
ADCY3	rs4077678	DNAJC27-AS1	ENSG00000224165.5	Brain_Anterior_cingulate_cortex_BA24	1233	1.07042e-08	0.116841	1.43206e-08	0.155589	0.72757	0.823827	TRUE	rs6545814	1.107e-11	0.5679	20259	0.000442094	6.79186	0.989068	20.5545	0.000385775	0.5679	147	0.0138611	3.54963	0.618794	3.41615	23.9706	0.00378431	TRUE	FALSE
ADCY3	rs4077678	DNAJC27-AS1	ENSG00000224165.5	Brain_Anterior_cingulate_cortex_BA24	1233	1.07042e-08	0.116841	1.43206e-08	0.155589	0.72757	0.823827	TRUE	rs7576172	1.274e-11	0.5686	21248	0.000421681	6.77156	0.989568	20.4064	0.000385775	0.5686	147	0.0138665	3.54963	0.618702	3.41569	23.8221	0.00326201	TRUE	FALSE
ADCY3	rs4077678	DNAJC27-AS1	ENSG00000224165.5	Brain_Anterior_cingulate_cortex_BA24	1233	1.07042e-08	0.116841	1.43206e-08	0.155589	0.72757	0.823827	TRUE	rs6545776	2.42e-11	0.5606	21252	0.000419832	6.67814	0.989613	19.7835	0.000136766	0.5606	147	0.0138083	3.81394	0.619693	4.0237	23.8072	0.00321384	TRUE	FALSE
ADCY3	rs4077678	DNAJC27-AS1	ENSG00000224165.5	Brain_Anterior_cingulate_cortex_BA24	1233	1.07042e-08	0.116841	1.43206e-08	0.155589	0.72757	0.823827	TRUE	rs6722587	1.318e-11	0.4334	21246	0.000421256	6.76665	0.989578	20.3732	0.000385775	0.4334	147	0.0138512	3.54963	0.618962	3.41699	23.7902	0.00315967	TRUE	FALSE
ADCY3	rs4077678	DNAJC27-AS1	ENSG00000224165.5	Brain_Anterior_cingulate_cortex_BA24	1233	1.07042e-08	0.116841	1.43206e-08	0.155589	0.72757	0.823827	TRUE	rs6545813	1.416e-11	0.4318	21247	0.000421606	6.75626	0.98957	20.3039	0.000385775	0.4318	147	0.0138634	3.54963	0.618755	3.41596	23.7199	0.00294509	TRUE	FALSE
ADCY3	rs4077678	DNAJC27-AS1	ENSG00000224165.5	Brain_Anterior_cingulate_cortex_BA24	1233	1.07042e-08	0.116841	1.43206e-08	0.155589	0.72757	0.823827	TRUE	rs62140636	2.097e-11	0.4514	21246	0.000417728	6.6991	0.989665	19.921	0.000219666	0.4514	147	0.0137352	3.69526	0.620943	3.75443	23.6754	0.00281697	TRUE	FALSE
ADCY3	rs4077678	DNAJC27-AS1	ENSG00000224165.5	Brain_Anterior_cingulate_cortex_BA24	1233	1.07042e-08	0.116841	1.43206e-08	0.155589	0.72757	0.823827	TRUE	rs13410999	2.794e-11	0.5598	21252	0.000419668	6.65704	0.989617	19.6442	0.000136766	0.5598	147	0.0138029	3.81394	0.619786	4.02424	23.6685	0.00279743	TRUE	FALSE
ADCY3	rs4077678	DNAJC27-AS1	ENSG00000224165.5	Brain_Anterior_cingulate_cortex_BA24	1233	1.07042e-08	0.116841	1.43206e-08	0.155589	0.72757	0.823827	TRUE	rs6724772	1.521e-11	0.5654	21246	0.000420984	6.74588	0.989585	20.2342	0.000385775	0.5654	147	0.0138423	3.54963	0.619114	3.41775	23.652	0.00275171	TRUE	FALSE
ADCY3	rs4077678	DNAJC27-AS1	ENSG00000224165.5	Brain_Anterior_cingulate_cortex_BA24	1233	1.07042e-08	0.116841	1.43206e-08	0.155589	0.72757	0.823827	TRUE	rs10203482	4.095e-11	0.569	21245	0.000421835	6.6006	0.989564	19.2754	7.76605e-05	0.569	147	0.0138696	3.95151	0.618649	4.3479	23.6233	0.00267382	TRUE	FALSE
ADCY3	rs4077678	DNAJC27-AS1	ENSG00000224165.5	Brain_Anterior_cingulate_cortex_BA24	1233	1.07042e-08	0.116841	1.43206e-08	0.155589	0.72757	0.823827	TRUE	rs6730191	1.634e-11	0.5652	21246	0.00042094	6.73547	0.989586	20.1648	0.000385775	0.5652	147	0.0138408	3.54963	0.619139	3.41787	23.5826	0.00256734	TRUE	FALSE
ADCY3	rs4077678	DNAJC27-AS1	ENSG00000224165.5	Brain_Anterior_cingulate_cortex_BA24	1233	1.07042e-08	0.116841	1.43206e-08	0.155589	0.72757	0.823827	TRUE	rs11892869	3.109e-11	0.5597	21252	0.000419648	6.64131	0.989618	19.5407	0.000136766	0.5597	147	0.0138022	3.81394	0.619797	4.02431	23.565	0.00252258	TRUE	FALSE
ADCY3	rs4077678	DNAJC27-AS1	ENSG00000224165.5	Brain_Anterior_cingulate_cortex_BA24	1233	1.07042e-08	0.116841	1.43206e-08	0.155589	0.72757	0.823827	TRUE	rs11689543	1.694e-11	0.5656	21246	0.000421029	6.73023	0.989584	20.1299	0.000385775	0.5656	147	0.0138437	3.54963	0.619089	3.41762	23.5475	0.00247869	TRUE	FALSE
ADCY3	rs4077678	DNAJC27-AS1	ENSG00000224165.5	Brain_Anterior_cingulate_cortex_BA24	1233	1.07042e-08	0.116841	1.43206e-08	0.155589	0.72757	0.823827	TRUE	rs11683929	3.018e-10	0.5741	21253	0.000422935	6.29785	0.989537	17.344	3.35371e-06	0.5741	147	0.013911	4.64788	0.617946	6.19357	23.5376	0.00245423	TRUE	FALSE
ADCY3	rs4077678	DNAJC27-AS1	ENSG00000224165.5	Brain_Anterior_cingulate_cortex_BA24	1233	1.07042e-08	0.116841	1.43206e-08	0.155589	0.72757	0.823827	TRUE	rs10198356	1.756e-11	0.5655	21246	0.000421007	6.72499	0.989584	20.095	0.000385775	0.5655	147	0.013843	3.54963	0.619101	3.41768	23.5127	0.00239395	TRUE	FALSE
ADCY3	rs4077678	DNAJC27-AS1	ENSG00000224165.5	Brain_Anterior_cingulate_cortex_BA24	1233	1.07042e-08	0.116841	1.43206e-08	0.155589	0.72757	0.823827	TRUE	rs11689546	1.756e-11	0.5657	21246	0.000421052	6.72499	0.989583	20.095	0.000385775	0.5657	147	0.0138445	3.54963	0.619076	3.41756	23.5126	0.00239372	FALSE	FALSE
ADCY3	rs4077678	DNAJC27-AS1	ENSG00000224165.5	Brain_Anterior_cingulate_cortex_BA24	1233	1.07042e-08	0.116841	1.43206e-08	0.155589	0.72757	0.823827	TRUE	rs13035244	2.254e-11	0.569	21246	0.000421815	6.68855	0.989565	19.8536	0.000261457	0.569	147	0.0138696	3.65077	0.618649	3.64069	23.4943	0.00235032	FALSE	FALSE
ADCY3	rs4077678	DNAJC27-AS1	ENSG00000224165.5	Brain_Anterior_cingulate_cortex_BA24	1233	1.07042e-08	0.116841	1.43206e-08	0.155589	0.72757	0.823827	TRUE	rs7580081	4.258e-11	0.4405	21251	0.000419627	6.59481	0.989618	19.2361	9.80228e-05	0.4405	147	0.0138009	3.89543	0.61982	4.21914	23.4553	0.00226039	FALSE	FALSE
ADCY3	rs4077678	DNAJC27-AS1	ENSG00000224165.5	Brain_Anterior_cingulate_cortex_BA24	1233	1.07042e-08	0.116841	1.43206e-08	0.155589	0.72757	0.823827	TRUE	rs6725517	7.443e-11	0.5786	21247	0.000424246	6.51145	0.989505	18.6986	3.9519e-05	0.5786	147	0.0139502	4.11027	0.617281	4.73405	23.4326	0.00220968	FALSE	FALSE
ADCY3	rs4077678	DNAJC27-AS1	ENSG00000224165.5	Brain_Anterior_cingulate_cortex_BA24	1233	1.07042e-08	0.116841	1.43206e-08	0.155589	0.72757	0.823827	TRUE	rs35803386	1.482e-10	0.4213	21250	0.000424214	6.40722	0.989506	18.0323	1.34663e-05	0.4213	147	0.0139511	4.35239	0.617266	5.36631	23.3986	0.0021359	FALSE	FALSE
ADCY3	rs4077678	DNAJC27-AS1	ENSG00000224165.5	Brain_Anterior_cingulate_cortex_BA24	1233	1.07042e-08	0.116841	1.43206e-08	0.155589	0.72757	0.823827	TRUE	rs7565460	2.099e-11	0.4346	21246	0.000420984	6.69897	0.989585	19.9221	0.000385775	0.4346	147	0.0138423	3.54963	0.619114	3.41775	23.3399	0.00201398	FALSE	FALSE
ADCY3	rs4077678	DNAJC27-AS1	ENSG00000224165.5	Brain_Anterior_cingulate_cortex_BA24	1233	1.07042e-08	0.116841	1.43206e-08	0.155589	0.72757	0.823827	TRUE	rs7567997	4.258e-11	0.5581	21251	0.000419347	6.59481	0.989625	19.236	0.000136766	0.5581	147	0.0137917	3.81394	0.619977	4.02539	23.2614	0.0018619	FALSE	FALSE
ADCY3	rs4077678	DNAJC27-AS1	ENSG00000224165.5	Brain_Anterior_cingulate_cortex_BA24	1233	1.07042e-08	0.116841	1.43206e-08	0.155589	0.72757	0.823827	TRUE	rs10865315	2.352e-10	0.4236	21251	0.000423574	6.3364	0.989522	17.5854	8.22595e-06	0.4236	147	0.0139307	4.45922	0.617611	5.65982	23.2452	0.00183209	FALSE	FALSE
ADCY3	rs4077678	DNAJC27-AS1	ENSG00000224165.5	Brain_Anterior_cingulate_cortex_BA24	1233	1.07042e-08	0.116841	1.43206e-08	0.155589	0.72757	0.823827	TRUE	rs4665276	2.098e-11	0.5504	21246	0.000418029	6.69904	0.989657	19.9207	0.000471304	0.5504	147	0.0137451	3.49656	0.620774	3.30995	23.2307	0.00180564	FALSE	FALSE
ADCY3	rs4077678	DNAJC27-AS1	ENSG00000224165.5	Brain_Anterior_cingulate_cortex_BA24	1233	1.07042e-08	0.116841	1.43206e-08	0.155589	0.72757	0.823827	TRUE	rs1470039	2.252e-11	0.5486	21246	0.000417728	6.68868	0.989665	19.8519	0.000460458	0.5486	147	0.0137352	3.50276	0.620943	3.32425	23.1761	0.00170983	FALSE	FALSE
ADCY3	rs4077678	DNAJC27-AS1	ENSG00000224165.5	Brain_Anterior_cingulate_cortex_BA24	1233	1.07042e-08	0.116841	1.43206e-08	0.155589	0.72757	0.823827	TRUE	rs10186242	2.575e-11	0.4124	21249	0.000426825	6.66903	0.989442	19.7278	0.000385775	0.4124	147	0.0140363	3.54963	0.615826	3.40133	23.1291	0.00163122	FALSE	FALSE
ADCY3	rs4077678	DNAJC27-AS1	ENSG00000224165.5	Brain_Anterior_cingulate_cortex_BA24	1233	1.07042e-08	0.116841	1.43206e-08	0.155589	0.72757	0.823827	TRUE	rs6736210	2.665e-11	0.5903	21249	0.000427673	6.66399	0.989421	19.695	0.000385775	0.5903	147	0.0140642	3.54963	0.615357	3.39899	23.094	0.00157496	FALSE	FALSE
ADCY3	rs4077678	DNAJC27-AS1	ENSG00000224165.5	Brain_Anterior_cingulate_cortex_BA24	1233	1.07042e-08	0.116841	1.43206e-08	0.155589	0.72757	0.823827	TRUE	rs2033654	9.403e-11	0.4387	20627	0.000432703	6.47625	0.989298	18.4778	5.07329e-05	0.4387	147	0.0138131	4.05222	0.619612	4.60389	23.0817	0.00155573	FALSE	FALSE
ADCY3	rs4077678	DNAJC27-AS1	ENSG00000224165.5	Brain_Anterior_cingulate_cortex_BA24	1233	1.07042e-08	0.116841	1.43206e-08	0.155589	0.72757	0.823827	TRUE	rs6749422	3.846e-11	0.542	21248	0.000416683	6.60989	0.98969	19.3328	0.000243292	0.542	147	0.0137021	3.66922	0.62151	3.69797	23.0308	0.00147845	FALSE	FALSE
ADCY3	rs4077678	DNAJC27-AS1	ENSG00000224165.5	Brain_Anterior_cingulate_cortex_BA24	1233	1.07042e-08	0.116841	1.43206e-08	0.155589	0.72757	0.823827	TRUE	rs1529897	2.821e-10	0.5737	21253	0.000422832	6.30831	0.98954	17.4092	9.39971e-06	0.5737	147	0.0139076	4.43054	0.618003	5.58443	22.9936	0.00142452	FALSE	FALSE
ADCY3	rs4077678	DNAJC27-AS1	ENSG00000224165.5	Brain_Anterior_cingulate_cortex_BA24	1233	1.07042e-08	0.116841	1.43206e-08	0.155589	0.72757	0.823827	TRUE	rs12618252	2.789e-11	0.5497	21246	0.000417911	6.6573	0.98966	19.6448	0.000471304	0.5497	147	0.0137412	3.49656	0.62084	3.31027	22.9551	0.00137072	FALSE	FALSE
ADCY3	rs4077678	DNAJC27-AS1	ENSG00000224165.5	Brain_Anterior_cingulate_cortex_BA24	1233	1.07042e-08	0.116841	1.43206e-08	0.155589	0.72757	0.823827	TRUE	rs10182458	1.051e-10	0.5423	21248	0.000416725	6.45943	0.989689	18.3597	5.58576e-05	0.5423	147	0.0137035	4.02966	0.621487	4.56015	22.9199	0.00132326	FALSE	FALSE
ADCY3	rs4077678	DNAJC27-AS1	ENSG00000224165.5	Brain_Anterior_cingulate_cortex_BA24	1233	1.07042e-08	0.116841	1.43206e-08	0.155589	0.72757	0.823827	TRUE	rs6718628	3.273e-11	0.59	21249	0.000427577	6.63373	0.989424	19.4959	0.000385775	0.59	147	0.014061	3.54963	0.61541	3.39925	22.8952	0.00129101	FALSE	FALSE
ADCY3	rs4077678	DNAJC27-AS1	ENSG00000224165.5	Brain_Anterior_cingulate_cortex_BA24	1233	1.07042e-08	0.116841	1.43206e-08	0.155589	0.72757	0.823827	TRUE	rs1982200	3.101e-11	0.5496	21246	0.000417894	6.64169	0.989661	19.5421	0.000471304	0.5496	147	0.0137407	3.49656	0.62085	3.31031	22.8524	0.00123696	FALSE	FALSE
ADCY3	rs4077678	DNAJC27-AS1	ENSG00000224165.5	Brain_Anterior_cingulate_cortex_BA24	1233	1.07042e-08	0.116841	1.43206e-08	0.155589	0.72757	0.823827	TRUE	rs58048722	3.204e-11	0.5485	21245	0.000417732	6.63688	0.989665	19.5103	0.000460458	0.5485	147	0.0137347	3.50276	0.620952	3.32429	22.8346	0.00121517	FALSE	FALSE
ADCY3	rs4077678	DNAJC27-AS1	ENSG00000224165.5	Brain_Anterior_cingulate_cortex_BA24	1233	1.07042e-08	0.116841	1.43206e-08	0.155589	0.72757	0.823827	TRUE	rs1172294	3.319e-11	0.5479	21245	0.000417634	6.63167	0.989667	19.4761	0.000460458	0.5479	147	0.0137315	3.50276	0.621007	3.32456	22.8007	0.0011746	FALSE	FALSE
ADCY3	rs4077678	DNAJC27-AS1	ENSG00000224165.5	Brain_Anterior_cingulate_cortex_BA24	1233	1.07042e-08	0.116841	1.43206e-08	0.155589	0.72757	0.823827	TRUE	rs59086897	1.26e-10	0.4284	21259	0.000422186	6.43192	0.989556	18.1879	5.15248e-05	0.4284	147	0.0138903	4.0486	0.618297	4.58575	22.7737	0.0011433	FALSE	FALSE
ADCY3	rs4077678	DNAJC27-AS1	ENSG00000224165.5	Brain_Anterior_cingulate_cortex_BA24	1233	1.07042e-08	0.116841	1.43206e-08	0.155589	0.72757	0.823827	TRUE	rs2033655	4.584e-10	0.4269	19640	0.000457394	6.23272	0.988694	16.9626	8.22595e-06	0.4269	147	0.0139026	4.45922	0.618088	5.66394	22.6265	0.000986853	FALSE	FALSE
ADCY3	rs4077678	DNAJC27-AS1	ENSG00000224165.5	Brain_Anterior_cingulate_cortex_BA24	1233	1.07042e-08	0.116841	1.43206e-08	0.155589	0.72757	0.823827	TRUE	rs10206196	2.987e-11	0.5676	21246	0.000421486	6.64721	0.989573	19.5807	0.000755972	0.5676	147	0.0138588	3.36843	0.618833	3.02848	22.6092	0.000969859	FALSE	FALSE
ADCY3	rs4077678	DNAJC27-AS1	ENSG00000224165.5	Brain_Anterior_cingulate_cortex_BA24	1233	1.07042e-08	0.116841	1.43206e-08	0.155589	0.72757	0.823827	TRUE	rs13019149	4.817e-10	0.4191	21252	0.000424786	6.22495	0.989492	16.8936	1.17284e-05	0.4191	147	0.0139712	4.38258	0.616925	5.44487	22.3385	0.00073988	FALSE	FALSE
ADCY3	rs4077678	DNAJC27-AS1	ENSG00000224165.5	Brain_Anterior_cingulate_cortex_BA24	1233	1.07042e-08	0.116841	1.43206e-08	0.155589	0.72757	0.823827	TRUE	rs35177510	8.013e-10	0.4307	21253	0.000421747	6.14467	0.989566	16.4002	6.44521e-06	0.4307	147	0.0138719	4.51123	0.618609	5.81276	22.2129	0.000652564	FALSE	FALSE
ADCY3	rs4077678	DNAJC27-AS1	ENSG00000224165.5	Brain_Anterior_cingulate_cortex_BA24	1233	1.07042e-08	0.116841	1.43206e-08	0.155589	0.72757	0.823827	TRUE	rs11675457	9.942e-10	0.4228	21254	0.000423727	6.11034	0.989518	16.1934	6.6264e-06	0.4228	147	0.0139377	4.50535	0.617492	5.78648	21.9799	0.00051691	FALSE	FALSE
ADCY3	rs4077678	DNAJC27-AS1	ENSG00000224165.5	Brain_Anterior_cingulate_cortex_BA24	1233	1.07042e-08	0.116841	1.43206e-08	0.155589	0.72757	0.823827	TRUE	rs754537	1.552e-10	0.4703	21245	0.000415267	6.40017	0.989725	17.9816	0.000148325	0.4703	147	0.0136536	3.79386	0.622344	3.99192	21.9736	0.000513665	FALSE	FALSE
ADCY3	rs4077678	DNAJC27-AS1	ENSG00000224165.5	Brain_Anterior_cingulate_cortex_BA24	1233	1.07042e-08	0.116841	1.43206e-08	0.155589	0.72757	0.823827	TRUE	rs6752378	2.975e-10	0.46	20625	0.000428986	6.30008	0.989389	17.362	5.15248e-05	0.46	147	0.0136931	4.0486	0.621666	4.60893	21.9709	0.000512286	FALSE	FALSE
ADCY3	rs4077678	DNAJC27-AS1	ENSG00000224165.5	Brain_Anterior_cingulate_cortex_BA24	1233	1.07042e-08	0.116841	1.43206e-08	0.155589	0.72757	0.823827	TRUE	rs10185143	2.465e-10	0.5415	21248	0.000416613	6.32916	0.989692	17.5353	7.30961e-05	0.5415	147	0.0136998	3.96598	0.62155	4.40233	21.9376	0.000495508	FALSE	FALSE
ADCY3	rs4077678	DNAJC27-AS1	ENSG00000224165.5	Brain_Anterior_cingulate_cortex_BA24	1233	1.07042e-08	0.116841	1.43206e-08	0.155589	0.72757	0.823827	TRUE	rs1541984	8.442e-10	0.4226	21255	0.000423761	6.13639	0.989517	16.3512	9.39971e-06	0.4226	147	0.0139395	4.43054	0.617462	5.57983	21.9311	0.000492293	FALSE	FALSE
ADCY3	rs4077678	DNAJC27-AS1	ENSG00000224165.5	Brain_Anterior_cingulate_cortex_BA24	1233	1.07042e-08	0.116841	1.43206e-08	0.155589	0.72757	0.823827	TRUE	rs916485	2.154e-10	0.5637	21253	0.00042047	6.34994	0.989598	17.6683	9.80228e-05	0.5637	147	0.0138299	3.89543	0.619324	4.21604	21.8843	0.000469805	FALSE	FALSE
ADCY3	rs4077678	DNAJC27-AS1	ENSG00000224165.5	Brain_Anterior_cingulate_cortex_BA24	1233	1.07042e-08	0.116841	1.43206e-08	0.155589	0.72757	0.823827	TRUE	rs754536	1.717e-10	0.5294	21245	0.000415237	6.38473	0.989726	17.8839	0.000148325	0.5294	147	0.0136526	3.79386	0.622361	3.99202	21.8759	0.000465885	FALSE	FALSE
ADCY3	rs4077678	DNAJC27-AS1	ENSG00000224165.5	Brain_Anterior_cingulate_cortex_BA24	1233	1.07042e-08	0.116841	1.43206e-08	0.155589	0.72757	0.823827	TRUE	rs2384054	1.818e-10	0.5386	21247	0.000416243	6.37598	0.989701	17.8293	0.000139842	0.5386	147	0.013687	3.80845	0.62177	4.02303	21.8524	0.000455035	FALSE	FALSE
ADCY3	rs4077678	DNAJC27-AS1	ENSG00000224165.5	Brain_Anterior_cingulate_cortex_BA24	1233	1.07042e-08	0.116841	1.43206e-08	0.155589	0.72757	0.823827	TRUE	rs4665736	9.325e-11	0.5536	21247	0.000418573	6.47751	0.989644	18.4767	0.000460458	0.5536	147	0.0137636	3.50276	0.620457	3.32191	21.7986	0.000431213	FALSE	FALSE
ADCY3	rs4077678	DNAJC27-AS1	ENSG00000224165.5	Brain_Anterior_cingulate_cortex_BA24	1233	1.07042e-08	0.116841	1.43206e-08	0.155589	0.72757	0.823827	TRUE	rs10203386	6.663e-11	0.4315	21246	0.000421697	6.52805	0.989568	18.804	0.000928912	0.4315	147	0.0138657	3.31122	0.618715	2.90974	21.7138	0.00039614	FALSE	FALSE
ADCY3	rs4077678	DNAJC27-AS1	ENSG00000224165.5	Brain_Anterior_cingulate_cortex_BA24	1233	1.07042e-08	0.116841	1.43206e-08	0.155589	0.72757	0.823827	TRUE	rs10182181	3.883e-10	0.54	20625	0.000428986	6.25866	0.989389	17.1047	5.15248e-05	0.54	147	0.0136931	4.0486	0.621666	4.60893	21.7136	0.000396064	FALSE	FALSE
ADCY3	rs4077678	DNAJC27-AS1	ENSG00000224165.5	Brain_Anterior_cingulate_cortex_BA24	1233	1.07042e-08	0.116841	1.43206e-08	0.155589	0.72757	0.823827	TRUE	rs6746013	4.293e-10	0.5447	20626	0.000429654	6.24298	0.989373	17.0082	5.15248e-05	0.5447	147	0.0137151	4.0486	0.621289	4.60633	21.6145	0.000358701	FALSE	TRUE
ADCY3	rs4077678	DNAJC27-AS1	ENSG00000224165.5	Brain_Anterior_cingulate_cortex_BA24	1233	1.07042e-08	0.116841	1.43206e-08	0.155589	0.72757	0.823827	TRUE	rs713586	2.384e-10	0.5388	21247	0.000416269	6.33431	0.9897	17.5673	0.000139842	0.5388	147	0.0136879	3.80845	0.621755	4.02295	21.5903	0.000350113	FALSE	FALSE
ADCY3	rs4077678	DNAJC27-AS1	ENSG00000224165.5	Brain_Anterior_cingulate_cortex_BA24	1233	1.07042e-08	0.116841	1.43206e-08	0.155589	0.72757	0.823827	TRUE	rs3731623	1.195e-10	0.5505	21246	0.000418046	6.43997	0.989657	18.2364	0.000460458	0.5505	147	0.0137457	3.50276	0.620764	3.32339	21.5598	0.0003396	FALSE	FALSE
ADCY3	rs4077678	DNAJC27-AS1	ENSG00000224165.5	Brain_Anterior_cingulate_cortex_BA24	1233	1.07042e-08	0.116841	1.43206e-08	0.155589	0.72757	0.823827	TRUE	rs13407913	2.744e-10	0.5587	20629	0.000432113	6.31259	0.989313	17.4421	0.000136766	0.5587	147	0.0137956	3.81394	0.61991	4.02499	21.4671	0.000309546	FALSE	FALSE
ADCY3	rs4077678	DNAJC27-AS1	ENSG00000224165.5	Brain_Anterior_cingulate_cortex_BA24	1233	1.07042e-08	0.116841	1.43206e-08	0.155589	0.72757	0.823827	TRUE	rs1393672719	2.744e-10	0.5587	20629	0.000432113	6.31259	0.989313	17.4421	0.000136766	0.5587	147	0.0137956	3.81394	0.61991	4.02499	21.4671	0.000309546	FALSE	FALSE
ADCY3	rs4077678	DNAJC27-AS1	ENSG00000224165.5	Brain_Anterior_cingulate_cortex_BA24	1233	1.07042e-08	0.116841	1.43206e-08	0.155589	0.72757	0.823827	TRUE	rs6721750	1.605e-10	0.5643	20623	0.00043345	6.39505	0.98928	17.9613	0.000385775	0.5643	147	0.0138342	3.54963	0.619251	3.41843	21.3797	0.000283639	FALSE	FALSE
ADCY3	rs4077678	DNAJC27-AS1	ENSG00000224165.5	Brain_Anterior_cingulate_cortex_BA24	1233	1.07042e-08	0.116841	1.43206e-08	0.155589	0.72757	0.823827	TRUE	rs4459693	1.94e-10	0.4251	21250	0.000423201	6.36602	0.989531	17.7713	0.00031173	0.4251	147	0.0139178	3.60535	0.61783	3.53451	21.3058	0.000263432	FALSE	FALSE
ADCY3	rs4077678	DNAJC27-AS1	ENSG00000224165.5	Brain_Anterior_cingulate_cortex_BA24	1233	1.07042e-08	0.116841	1.43206e-08	0.155589	0.72757	0.823827	TRUE	rs10865320	2.127e-10	0.565	21249	0.000420836	6.35188	0.989589	17.6807	0.00031173	0.565	147	0.0138393	3.60535	0.619164	3.54143	21.2222	0.000242294	FALSE	FALSE
ADCY3	rs4077678	DNAJC27-AS1	ENSG00000224165.5	Brain_Anterior_cingulate_cortex_BA24	1233	1.07042e-08	0.116841	1.43206e-08	0.155589	0.72757	0.823827	TRUE	rs2384061	1.262e-09	0.4207	19636	0.000459261	6.07216	0.988649	15.9871	1.72004e-05	0.4207	147	0.0139565	4.29844	0.617174	5.22155	21.2086	0.000239041	FALSE	FALSE
ADCY3	rs4077678	DNAJC27-AS1	ENSG00000224165.5	Brain_Anterior_cingulate_cortex_BA24	1233	1.07042e-08	0.116841	1.43206e-08	0.155589	0.72757	0.823827	TRUE	rs7608976	2.533e-10	0.4237	21251	0.000423548	6.32496	0.989522	17.5137	0.00028079	0.4237	147	0.0139298	3.63241	0.617626	3.59392	21.1076	0.000216077	FALSE	FALSE
ADCY3	rs4077678	DNAJC27-AS1	ENSG00000224165.5	Brain_Anterior_cingulate_cortex_BA24	1233	1.07042e-08	0.116841	1.43206e-08	0.155589	0.72757	0.823827	TRUE	rs7597332	2.744e-10	0.5736	21253	0.000422807	6.31259	0.98954	17.4359	0.00028079	0.5736	147	0.0139068	3.63241	0.618017	3.59599	21.0319	0.000200311	FALSE	FALSE
ADCY3	rs4077678	DNAJC27-AS1	ENSG00000224165.5	Brain_Anterior_cingulate_cortex_BA24	1233	1.07042e-08	0.116841	1.43206e-08	0.155589	0.72757	0.823827	TRUE	rs11687089	1.17e-09	0.5779	21255	0.000423896	6.0843	0.989514	16.0364	4.21061e-05	0.5779	147	0.0139439	4.09561	0.617387	4.69766	20.7341	0.000148723	FALSE	FALSE
ADCY3	rs4077678	DNAJC27-AS1	ENSG00000224165.5	Brain_Anterior_cingulate_cortex_BA24	1233	1.07042e-08	0.116841	1.43206e-08	0.155589	0.72757	0.823827	TRUE	rs4430895	3.525e-10	0.4286	21250	0.000422316	6.27373	0.989552	17.1935	0.00031173	0.4286	147	0.0138887	3.60535	0.618325	3.53707	20.7306	0.000148208	FALSE	FALSE
ADCY3	rs4077678	DNAJC27-AS1	ENSG00000224165.5	Brain_Anterior_cingulate_cortex_BA24	1233	1.07042e-08	0.116841	1.43206e-08	0.155589	0.72757	0.823827	TRUE	rs13387729	4.084e-10	0.5736	21251	0.000422847	6.25078	0.989539	17.0517	0.00028079	0.5736	147	0.0139068	3.63241	0.618017	3.59599	20.6477	0.000136414	FALSE	FALSE
ADCY3	rs4077678	DNAJC27-AS1	ENSG00000224165.5	Brain_Anterior_cingulate_cortex_BA24	1233	1.07042e-08	0.116841	1.43206e-08	0.155589	0.72757	0.823827	TRUE	rs6728219	4.509e-10	0.5667	21249	0.000421219	6.2353	0.989579	16.955	0.00031173	0.5667	147	0.0138519	3.60535	0.618949	3.54031	20.4953	0.000117128	FALSE	FALSE
ADCY3	rs4077678	DNAJC27-AS1	ENSG00000224165.5	Brain_Anterior_cingulate_cortex_BA24	1233	1.07042e-08	0.116841	1.43206e-08	0.155589	0.72757	0.823827	TRUE	rs6738433	4.66e-10	0.4331	21249	0.000421265	6.23015	0.989578	16.9232	0.00031173	0.4331	147	0.0138535	3.60535	0.618923	3.54018	20.4634	0.000113449	FALSE	FALSE
ADCY3	rs4077678	DNAJC27-AS1	ENSG00000224165.5	Brain_Anterior_cingulate_cortex_BA24	1233	1.07042e-08	0.116841	1.43206e-08	0.155589	0.72757	0.823827	TRUE	rs10865322	6.33e-10	0.5788	21249	0.000424261	6.18199	0.989505	16.6295	0.00031173	0.5788	147	0.013952	3.60535	0.61725	3.5315	20.161	8.38481e-05	FALSE	FALSE
ADCY3	rs4077678	DNAJC27-AS1	ENSG00000224165.5	Brain_Anterior_cingulate_cortex_BA24	1233	1.07042e-08	0.116841	1.43206e-08	0.155589	0.72757	0.823827	TRUE	rs4343432	6.585e-10	0.5684	21249	0.000421614	6.17575	0.98957	16.5895	0.00031173	0.5684	147	0.0138649	3.60535	0.618728	3.53917	20.1287	8.11816e-05	FALSE	FALSE
ADCY3	rs4077678	DNAJC27-AS1	ENSG00000224165.5	Brain_Anterior_cingulate_cortex_BA24	1233	1.07042e-08	0.116841	1.43206e-08	0.155589	0.72757	0.823827	TRUE	rs6545766	3.201e-09	0.4105	21253	0.000427338	5.92094	0.989429	15.0687	2.2789e-05	0.4105	147	0.0140558	4.23565	0.615497	5.04334	20.112	7.98371e-05	FALSE	FALSE
ADCY3	rs4077678	DNAJC27-AS1	ENSG00000224165.5	Brain_Anterior_cingulate_cortex_BA24	1233	1.07042e-08	0.116841	1.43206e-08	0.155589	0.72757	0.823827	TRUE	rs10865321	7.099e-10	0.5772	21248	0.000423847	6.16387	0.989515	16.5185	0.00031173	0.5772	147	0.0139377	3.60535	0.617492	3.53275	20.0513	7.51352e-05	FALSE	FALSE
ADCY3	rs4077678	DNAJC27-AS1	ENSG00000224165.5	Brain_Anterior_cingulate_cortex_BA24	1233	1.07042e-08	0.116841	1.43206e-08	0.155589	0.72757	0.823827	TRUE	rs713587	1.648e-09	0.4625	20625	0.000428652	6.02917	0.989397	15.7094	8.2145e-05	0.4625	147	0.0136824	3.93805	0.621849	4.33567	20.0451	7.46719e-05	FALSE	FALSE
ADCY3	rs4077678	DNAJC27-AS1	ENSG00000224165.5	Brain_Anterior_cingulate_cortex_BA24	1233	1.07042e-08	0.116841	1.43206e-08	0.155589	0.72757	0.823827	TRUE	rs7576788	1.316e-08	0.5485	21252	0.000417594	5.68397	0.989668	13.7006	3.6206e-05	0.5485	147	0.0137347	4.13045	0.620952	4.81186	18.5125	1.61268e-05	FALSE	FALSE
ADCY3	rs4077678	DNAJC27-AS1	ENSG00000224165.5	Brain_Anterior_cingulate_cortex_BA24	1233	1.07042e-08	0.116841	1.43206e-08	0.155589	0.72757	0.823827	TRUE	rs10172886	2.513e-09	0.4675	21244	0.000415577	5.96061	0.989717	15.2931	0.00365551	0.4675	147	0.0136632	2.90645	0.62218	2.14126	17.4344	5.48691e-06	FALSE	FALSE
ADCY3	rs4077678	DNAJC27-AS1	ENSG00000224165.5	Brain_Anterior_cingulate_cortex_BA24	1233	1.07042e-08	0.116841	1.43206e-08	0.155589	0.72757	0.823827	TRUE	rs567359	6.94e-09	0.511	21260	0.00041371	5.79237	0.989763	14.3132	0.0147031	0.511	147	0.013612	2.43961	0.623061	1.3663	15.6795	9.48818e-07	FALSE	FALSE
ADCY3	rs4077678	DNAJC27-AS1	ENSG00000224165.5	Brain_Anterior_cingulate_cortex_BA24	1233	1.07042e-08	0.116841	1.43206e-08	0.155589	0.72757	0.823827	TRUE	rs551573	8.104e-09	0.4895	20272	0.000433854	5.76628	0.98927	14.1793	0.0147031	0.4895	147	0.0136114	2.43961	0.623071	1.36632	15.5456	8.29915e-07	FALSE	FALSE
ADCY3	rs4077678	DNAJC27-AS1	ENSG00000224165.5	Brain_Anterior_cingulate_cortex_BA24	1233	1.07042e-08	0.116841	1.43206e-08	0.155589	0.72757	0.823827	TRUE	rs7569646	1.595e-08	0.6469	21254	0.000452703	5.65102	0.988809	13.542	0.00640593	0.6469	147	0.0148908	2.72625	0.601752	1.7759	15.3179	6.60925e-07	FALSE	FALSE
ADCY3	rs4077678	DNAJC27-AS1	ENSG00000224165.5	Brain_Anterior_cingulate_cortex_BA24	1233	1.07042e-08	0.116841	1.43206e-08	0.155589	0.72757	0.823827	TRUE	rs478222	1.167e-08	0.5223	21260	0.000414334	5.70448	0.989748	13.8136	0.0159173	0.5223	147	0.0136326	2.41081	0.622707	1.32222	15.1358	5.50905e-07	FALSE	FALSE
ADCY3	rs4077678	DNAJC27-AS1	ENSG00000224165.5	Brain_Anterior_cingulate_cortex_BA24	1233	1.07042e-08	0.116841	1.43206e-08	0.155589	0.72757	0.823827	TRUE	rs493090	1.625e-08	0.4781	21260	0.000414304	5.64781	0.989749	13.4952	0.0159173	0.4781	147	0.0136316	2.41081	0.622724	1.32224	14.8175	4.00708e-07	FALSE	FALSE
ADCY3	rs4077678	DNAJC27-AS1	ENSG00000224165.5	Brain_Anterior_cingulate_cortex_BA24	1233	1.07042e-08	0.116841	1.43206e-08	0.155589	0.72757	0.823827	TRUE	rs487617	1.63e-08	0.5217	21260	0.00041429	5.64729	0.989749	13.4923	0.0159173	0.5217	147	0.0136311	2.41081	0.622732	1.32226	14.8145	3.99527e-07	FALSE	FALSE
ADCY3	rs4077678	DNAJC27-AS1	ENSG00000224165.5	Brain_Anterior_cingulate_cortex_BA24	1233	1.07042e-08	0.116841	1.43206e-08	0.155589	0.72757	0.823827	TRUE	rs1530016	1.68e-08	0.4782	21260	0.000414297	5.64209	0.989749	13.4632	0.0159173	0.4782	147	0.0136314	2.41081	0.622728	1.32225	14.7855	3.8809e-07	FALSE	FALSE
ADCY3	rs4077678	DNAJC27-AS1	ENSG00000224165.5	Brain_Anterior_cingulate_cortex_BA24	1233	1.07042e-08	0.116841	1.43206e-08	0.155589	0.72757	0.823827	TRUE	rs530951	1.731e-08	0.4783	21260	0.00041429	5.63694	0.989749	13.4345	0.0159173	0.4783	147	0.0136311	2.41081	0.622732	1.32226	14.7567	3.77094e-07	FALSE	FALSE
ADCY3	rs4077678	DNAJC27-AS1	ENSG00000224165.5	Brain_Anterior_cingulate_cortex_BA24	1233	1.07042e-08	0.116841	1.43206e-08	0.155589	0.72757	0.823827	TRUE	rs522806	1.731e-08	0.4782	21260	0.000414297	5.63694	0.989749	13.4345	0.0159173	0.4782	147	0.0136314	2.41081	0.622728	1.32225	14.7567	3.77093e-07	FALSE	FALSE
ADCY3	rs4077678	DNAJC27-AS1	ENSG00000224165.5	Brain_Anterior_cingulate_cortex_BA24	1233	1.07042e-08	0.116841	1.43206e-08	0.155589	0.72757	0.823827	TRUE	rs483428	1.831e-08	0.4782	21260	0.000414297	5.62725	0.989749	13.3805	0.0159173	0.4782	147	0.0136314	2.41081	0.622728	1.32225	14.7028	3.57278e-07	FALSE	FALSE
ADCY3	rs4077678	DNAJC27-AS1	ENSG00000224165.5	Brain_Anterior_cingulate_cortex_BA24	1233	1.07042e-08	0.116841	1.43206e-08	0.155589	0.72757	0.823827	TRUE	rs565906	2.775e-08	0.515	21260	0.000413882	5.55507	0.989759	12.9807	0.0147031	0.515	147	0.0136177	2.43961	0.622963	1.36614	14.3469	2.50287e-07	FALSE	FALSE
ADCY3	rs4077678	DNAJC27-AS1	ENSG00000224165.5	Brain_Anterior_cingulate_cortex_BA24	1233	1.07042e-08	0.116841	1.43206e-08	0.155589	0.72757	0.823827	TRUE	rs512419	2.775e-08	0.4812	21260	0.000414095	5.55507	0.989754	12.9809	0.0159173	0.4812	147	0.0136247	2.41081	0.622842	1.32243	14.3033	2.39624e-07	FALSE	FALSE
ADCY3	rs4077678	DNAJC27-AS1	ENSG00000224165.5	Brain_Anterior_cingulate_cortex_BA24	1233	1.07042e-08	0.116841	1.43206e-08	0.155589	0.72757	0.823827	TRUE	rs510107	2.943e-08	0.48	21260	0.000414172	5.54479	0.989752	12.9245	0.0159173	0.48	147	0.0136272	2.41081	0.622799	1.32236	14.2469	2.26471e-07	FALSE	FALSE
ADCY3	rs4077678	DNAJC27-AS1	ENSG00000224165.5	Brain_Anterior_cingulate_cortex_BA24	1233	1.07042e-08	0.116841	1.43206e-08	0.155589	0.72757	0.823827	TRUE	rs546217	2.726e-08	0.4917	21261	0.000413604	5.55818	0.989766	12.9976	0.0211239	0.4917	147	0.0136092	2.30576	0.62311	1.16849	14.1661	2.08898e-07	FALSE	FALSE
ADCY3	rs4077678	DNAJC27-AS1	ENSG00000224165.5	Brain_Anterior_cingulate_cortex_BA24	1233	1.07042e-08	0.116841	1.43206e-08	0.155589	0.72757	0.823827	TRUE	rs6736052	2.2e-08	0.2269	21278	0.000588827	5.59549	0.985493	13.3111	0.0335982	0.2269	147	0.0193902	2.12486	0.537118	0.827412	14.1385	2.03213e-07	FALSE	FALSE
ADCY3	rs4077678	DNAJC27-AS1	ENSG00000224165.5	Brain_Anterior_cingulate_cortex_BA24	1233	1.07042e-08	0.116841	1.43206e-08	0.155589	0.72757	0.823827	TRUE	rs2918630	3.722e-08	0.49	20273	0.000433815	5.50356	0.989271	12.7147	0.0141873	0.49	147	0.0136109	2.45249	0.623081	1.38596	14.1006	1.95664e-07	FALSE	FALSE
ADCY3	rs4077678	DNAJC27-AS1	ENSG00000224165.5	Brain_Anterior_cingulate_cortex_BA24	1233	1.07042e-08	0.116841	1.43206e-08	0.155589	0.72757	0.823827	TRUE	rs564667	3.977e-08	0.4903	21261	0.000413646	5.49187	0.989765	12.635	0.0141873	0.4903	147	0.0136106	2.45249	0.623086	1.38596	14.021	1.8068e-07	FALSE	FALSE
ADCY3	rs4077678	DNAJC27-AS1	ENSG00000224165.5	Brain_Anterior_cingulate_cortex_BA24	1233	1.07042e-08	0.116841	1.43206e-08	0.155589	0.72757	0.823827	TRUE	rs4558547	2.554e-08	0.773	21278	0.000588644	5.56955	0.985497	13.1683	0.0335982	0.773	147	0.0193842	2.12486	0.537196	0.827503	13.9958	1.76187e-07	FALSE	FALSE
ADCY3	rs4077678	DNAJC27-AS1	ENSG00000224165.5	Brain_Anterior_cingulate_cortex_BA24	1233	1.07042e-08	0.116841	1.43206e-08	0.155589	0.72757	0.823827	TRUE	rs6726261	4.188e-08	0.6459	20631	0.000465776	5.48274	0.98849	12.6249	0.0139583	0.6459	147	0.0148717	2.45833	0.602059	1.35852	13.9835	1.74026e-07	FALSE	FALSE
ADCY3	rs4077678	DNAJC27-AS1	ENSG00000224165.5	Brain_Anterior_cingulate_cortex_BA24	1233	1.07042e-08	0.116841	1.43206e-08	0.155589	0.72757	0.823827	TRUE	rs2917916	4.343e-08	0.4906	21261	0.000413636	5.4763	0.989765	12.5505	0.0141873	0.4906	147	0.0136103	2.45249	0.623092	1.38597	13.9365	1.66042e-07	FALSE	FALSE
ADCY3	rs4077678	DNAJC27-AS1	ENSG00000224165.5	Brain_Anterior_cingulate_cortex_BA24	1233	1.07042e-08	0.116841	1.43206e-08	0.155589	0.72757	0.823827	TRUE	rs475868	4.472e-08	0.4907	21261	0.000413633	5.47112	0.989765	12.5224	0.0141873	0.4907	147	0.0136102	2.45249	0.623093	1.38598	13.9084	1.61443e-07	FALSE	FALSE
ADCY3	rs4077678	DNAJC27-AS1	ENSG00000224165.5	Brain_Anterior_cingulate_cortex_BA24	1233	1.07042e-08	0.116841	1.43206e-08	0.155589	0.72757	0.823827	TRUE	rs7566023	3.036e-08	0.7731	21278	0.000588827	5.53935	0.985493	13.0031	0.0303515	0.7731	147	0.0193902	2.16547	0.537118	0.874205	13.8773	1.56494e-07	FALSE	FALSE
ADCY3	rs4077678	DNAJC27-AS1	ENSG00000224165.5	Brain_Anterior_cingulate_cortex_BA24	1233	1.07042e-08	0.116841	1.43206e-08	0.155589	0.72757	0.823827	TRUE	rs480319	5.277e-08	0.4798	21261	0.000414166	5.44172	0.989752	12.3641	0.0147031	0.4798	147	0.0136277	2.43961	0.622791	1.36585	13.7299	1.35053e-07	FALSE	FALSE
ADCY3	rs4077678	DNAJC27-AS1	ENSG00000224165.5	Brain_Anterior_cingulate_cortex_BA24	1233	1.07042e-08	0.116841	1.43206e-08	0.155589	0.72757	0.823827	TRUE	rs6738297	1.895e-07	0.3126	21260	0.000481091	5.20935	0.988116	11.1912	0.0105834	0.3126	147	0.015829	2.55616	0.587022	1.47561	12.6668	4.66429e-08	FALSE	FALSE
ADCY3	rs4077678	DNAJC27-AS1	ENSG00000224165.5	Brain_Anterior_cingulate_cortex_BA24	1233	1.07042e-08	0.116841	1.43206e-08	0.155589	0.72757	0.823827	TRUE	rs59989839	1.944e-07	0.3125	21260	0.000481175	5.20461	0.988114	11.1668	0.0105834	0.3125	147	0.0158318	2.55616	0.58698	1.47552	12.6424	4.55181e-08	FALSE	FALSE
ADCY3	rs4077678	DNAJC27-AS1	ENSG00000224165.5	Brain_Anterior_cingulate_cortex_BA24	1233	1.07042e-08	0.116841	1.43206e-08	0.155589	0.72757	0.823827	TRUE	rs59902158	3.111e-06	0.1857	21269	0.000683353	4.66335	0.983203	8.6475	0.000250026	0.1857	147	0.0224935	3.66223	0.500073	3.00683	11.6543	1.69469e-08	FALSE	FALSE
ADCY3	rs4077678	DNAJC27-AS1	ENSG00000224165.5	Brain_Anterior_cingulate_cortex_BA24	1233	1.07042e-08	0.116841	1.43206e-08	0.155589	0.72757	0.823827	TRUE	rs6734834	3.111e-06	0.8149	21269	0.000685063	4.66335	0.983162	8.64828	0.000250026	0.8149	147	0.0225498	3.66223	0.499448	3.00326	11.6515	1.68998e-08	FALSE	FALSE
ADCY3	rs4077678	DNAJC27-AS1	ENSG00000224165.5	Brain_Anterior_cingulate_cortex_BA24	1233	1.07042e-08	0.116841	1.43206e-08	0.155589	0.72757	0.823827	TRUE	rs59979714	2.082e-06	0.1864	21269	0.000681373	4.7453	0.983251	9.02564	0.000620818	0.1864	147	0.0224283	3.42235	0.500798	2.58543	11.6111	1.62293e-08	FALSE	FALSE
ADCY3	rs4077678	DNAJC27-AS1	ENSG00000224165.5	Brain_Anterior_cingulate_cortex_BA24	1233	1.07042e-08	0.116841	1.43206e-08	0.155589	0.72757	0.823827	TRUE	rs76286777	5.732e-06	0.814	21270	0.00068247	4.53604	0.983224	8.07133	8.13748e-05	0.814	147	0.0224655	3.94031	0.500384	3.53754	11.6089	1.61938e-08	FALSE	FALSE
ADCY3	rs4077678	DNAJC27-AS1	ENSG00000224165.5	Brain_Anterior_cingulate_cortex_BA24	1233	1.07042e-08	0.116841	1.43206e-08	0.155589	0.72757	0.823827	TRUE	rs56386733	2.164e-06	0.1862	21269	0.000681937	4.73747	0.983237	8.98942	0.000620818	0.1862	147	0.0224468	3.42235	0.500591	2.58442	11.5738	1.56362e-08	FALSE	FALSE
ADCY3	rs4077678	DNAJC27-AS1	ENSG00000224165.5	Brain_Anterior_cingulate_cortex_BA24	1233	1.07042e-08	0.116841	1.43206e-08	0.155589	0.72757	0.823827	TRUE	rs13388020	6.292e-06	0.1856	21270	0.000683605	4.51633	0.983197	7.98416	8.13748e-05	0.1856	147	0.0225028	3.94031	0.499969	3.53473	11.5189	1.48003e-08	FALSE	FALSE
ADCY3	rs4077678	DNAJC27-AS1	ENSG00000224165.5	Brain_Anterior_cingulate_cortex_BA24	1233	1.07042e-08	0.116841	1.43206e-08	0.155589	0.72757	0.823827	TRUE	rs76629501	4.557e-06	0.813	21270	0.000679656	4.58421	0.983292	8.286	0.000259698	0.813	147	0.0223728	3.6525	0.501417	2.99665	11.2827	1.16862e-08	FALSE	FALSE
ADCY3	rs4077678	DNAJC27-AS1	ENSG00000224165.5	Brain_Anterior_cingulate_cortex_BA24	1233	1.07042e-08	0.116841	1.43206e-08	0.155589	0.72757	0.823827	TRUE	rs56159942	4.624e-06	0.1861	21269	0.000682219	4.58116	0.983231	8.27345	0.000250026	0.1861	147	0.0224561	3.66223	0.500488	3.0092	11.2827	1.16861e-08	FALSE	FALSE
ADCY3	rs4077678	DNAJC27-AS1	ENSG00000224165.5	Brain_Anterior_cingulate_cortex_BA24	1233	1.07042e-08	0.116841	1.43206e-08	0.155589	0.72757	0.823827	TRUE	rs77848049	4.624e-06	0.1861	21269	0.000682219	4.58116	0.983231	8.27345	0.000250026	0.1861	147	0.0224561	3.66223	0.500488	3.0092	11.2827	1.16861e-08	FALSE	FALSE
ADCY3	rs4077678	DNAJC27-AS1	ENSG00000224165.5	Brain_Anterior_cingulate_cortex_BA24	1233	1.07042e-08	0.116841	1.43206e-08	0.155589	0.72757	0.823827	TRUE	rs28445639	9.726e-06	0.1856	21271	0.000683573	4.42318	0.983198	7.57476	8.13748e-05	0.1856	147	0.0225028	3.94031	0.499969	3.53473	11.1095	9.82812e-09	FALSE	FALSE
ADCY3	rs4077678	DNAJC27-AS1	ENSG00000224165.5	Brain_Anterior_cingulate_cortex_BA24	1233	1.07042e-08	0.116841	1.43206e-08	0.155589	0.72757	0.823827	TRUE	rs75421120	5.571e-06	0.1835	21271	0.000689618	4.54205	0.983052	8.10149	0.000250026	0.1835	147	0.0227018	3.66223	0.497768	2.99367	11.0952	9.68823e-09	FALSE	FALSE
ADCY3	rs4077678	DNAJC27-AS1	ENSG00000224165.5	Brain_Anterior_cingulate_cortex_BA24	1233	1.07042e-08	0.116841	1.43206e-08	0.155589	0.72757	0.823827	TRUE	rs2384078	4.132e-06	0.1882	21269	0.000676352	4.60463	0.983372	8.37669	0.000620818	0.1882	147	0.022263	3.42235	0.502647	2.5944	10.9711	8.55777e-09	FALSE	FALSE
ADCY3	rs4077678	DNAJC27-AS1	ENSG00000224165.5	Brain_Anterior_cingulate_cortex_BA24	1233	1.07042e-08	0.116841	1.43206e-08	0.155589	0.72757	0.823827	TRUE	rs492393	1.103e-06	0.4396	21262	0.000419593	4.87231	0.989619	9.4626	0.0159173	0.4396	147	0.0138069	2.41081	0.619717	1.31747	10.7801	7.06975e-09	FALSE	FALSE
ADCY3	rs4077678	DNAJC27-AS1	ENSG00000224165.5	Brain_Anterior_cingulate_cortex_BA24	1233	1.07042e-08	0.116841	1.43206e-08	0.155589	0.72757	0.823827	TRUE	rs71439149	2.523e-06	0.0835	21313	0.00134749	4.70626	0.967411	9.00166	0.000677823	0.0835	147	0.0444461	3.3984	0.336091	1.73597	10.7376	6.77595e-09	FALSE	FALSE
ADCY3	rs4077678	DNAJC27-AS1	ENSG00000224165.5	Brain_Anterior_cingulate_cortex_BA24	1233	1.07042e-08	0.116841	1.43206e-08	0.155589	0.72757	0.823827	TRUE	rs77777078	3.176e-06	0.9162	21313	0.0013431	4.6591	0.967513	8.78753	0.000356606	0.9162	147	0.0443015	3.57028	0.336819	1.94134	10.7289	6.71687e-09	FALSE	FALSE
ADCY3	rs4077678	DNAJC27-AS1	ENSG00000224165.5	Brain_Anterior_cingulate_cortex_BA24	1233	1.07042e-08	0.116841	1.43206e-08	0.155589	0.72757	0.823827	TRUE	rs6749646	1.511e-05	0.8087	21271	0.00066788	4.32708	0.983577	7.15352	8.13748e-05	0.8087	147	0.0219862	3.94031	0.505775	3.57397	10.7275	6.70756e-09	FALSE	FALSE
ADCY3	rs4077678	DNAJC27-AS1	ENSG00000224165.5	Brain_Anterior_cingulate_cortex_BA24	1233	1.07042e-08	0.116841	1.43206e-08	0.155589	0.72757	0.823827	TRUE	rs74410950	3.717e-06	0.0852	21313	0.00132306	4.62661	0.967983	8.63935	0.000677823	0.0852	147	0.0436402	3.3984	0.340186	1.75652	10.3959	4.81445e-09	FALSE	FALSE
ADCY3	rs4077678	DNAJC27-AS1	ENSG00000224165.5	Brain_Anterior_cingulate_cortex_BA24	1233	1.07042e-08	0.116841	1.43206e-08	0.155589	0.72757	0.823827	TRUE	rs56215558	3.642e-06	0.0833	21238	0.0013552	4.63083	0.96723	8.66181	0.000677823	0.0833	147	0.0445431	3.3984	0.335605	1.73353	10.3953	4.81188e-09	FALSE	FALSE
ADCY3	rs4077678	DNAJC27-AS1	ENSG00000224165.5	Brain_Anterior_cingulate_cortex_BA24	1233	1.07042e-08	0.116841	1.43206e-08	0.155589	0.72757	0.823827	TRUE	rs75239292	4.199e-06	0.0863	21312	0.00130783	4.60128	0.96834	8.5244	0.000677823	0.0863	147	0.0431358	3.3984	0.342801	1.76963	10.294	4.34829e-09	FALSE	FALSE
ADCY3	rs4077678	DNAJC27-AS1	ENSG00000224165.5	Brain_Anterior_cingulate_cortex_BA24	1233	1.07042e-08	0.116841	1.43206e-08	0.155589	0.72757	0.823827	TRUE	rs116762317	4.257e-06	0.9137	21312	0.00130783	4.59842	0.96834	8.51167	0.000677823	0.9137	147	0.0431358	3.3984	0.342801	1.76963	10.2813	4.29329e-09	FALSE	FALSE
ADCY3	rs4077678	DNAJC27-AS1	ENSG00000224165.5	Brain_Anterior_cingulate_cortex_BA24	1233	1.07042e-08	0.116841	1.43206e-08	0.155589	0.72757	0.823827	TRUE	rs77605687	4.257e-06	0.0863	21312	0.00130783	4.59842	0.96834	8.51167	0.000677823	0.0863	147	0.0431358	3.3984	0.342801	1.76963	10.2813	4.29329e-09	FALSE	FALSE
ADCY3	rs4077678	DNAJC27-AS1	ENSG00000224165.5	Brain_Anterior_cingulate_cortex_BA24	1233	1.07042e-08	0.116841	1.43206e-08	0.155589	0.72757	0.823827	TRUE	rs77981750	4.435e-06	0.0863	21312	0.00130783	4.58988	0.96834	8.47366	0.000677823	0.0863	147	0.0431358	3.3984	0.342801	1.76963	10.2433	4.13319e-09	FALSE	FALSE
ADCY3	rs4077678	DNAJC27-AS1	ENSG00000224165.5	Brain_Anterior_cingulate_cortex_BA24	1233	1.07042e-08	0.116841	1.43206e-08	0.155589	0.72757	0.823827	TRUE	rs77575852	4.684e-06	0.0864	21313	0.00130639	4.57847	0.968373	8.42281	0.000677823	0.0864	147	0.0430906	3.3984	0.343037	1.77082	10.1936	3.93292e-09	FALSE	FALSE
ADCY3	rs4077678	DNAJC27-AS1	ENSG00000224165.5	Brain_Anterior_cingulate_cortex_BA24	1233	1.07042e-08	0.116841	1.43206e-08	0.155589	0.72757	0.823827	TRUE	rs77969210	4.052e-06	0.922	21215	0.00144052	4.6087	0.965239	8.57125	0.000922414	0.922	147	0.0472963	3.31318	0.322367	1.57476	10.146	3.75004e-09	FALSE	FALSE
ADCY3	rs4077678	DNAJC27-AS1	ENSG00000224165.5	Brain_Anterior_cingulate_cortex_BA24	1233	1.07042e-08	0.116841	1.43206e-08	0.155589	0.72757	0.823827	TRUE	rs77225428	5.014e-06	0.9136	21313	0.00130639	4.5642	0.968373	8.35967	0.000677823	0.9136	147	0.0430906	3.3984	0.343037	1.77082	10.1305	3.69226e-09	FALSE	FALSE
ADCY3	rs4077678	DNAJC27-AS1	ENSG00000224165.5	Brain_Anterior_cingulate_cortex_BA24	1233	1.07042e-08	0.116841	1.43206e-08	0.155589	0.72757	0.823827	TRUE	rs112630077	5.513e-06	0.0864	21313	0.00130639	4.54425	0.968373	8.2717	0.000677823	0.0864	147	0.0430906	3.3984	0.343037	1.77082	10.0425	3.38133e-09	FALSE	FALSE
ADCY3	rs4077678	DNAJC27-AS1	ENSG00000224165.5	Brain_Anterior_cingulate_cortex_BA24	1233	1.07042e-08	0.116841	1.43206e-08	0.155589	0.72757	0.823827	TRUE	rs74370213	3.753e-06	0.9139	21312	0.00131058	4.62461	0.968275	8.62894	0.00207907	0.9139	147	0.0432266	3.0787	0.342327	1.41283	10.0418	3.37881e-09	FALSE	FALSE
ADCY3	rs4077678	DNAJC27-AS1	ENSG00000224165.5	Brain_Anterior_cingulate_cortex_BA24	1233	1.07042e-08	0.116841	1.43206e-08	0.155589	0.72757	0.823827	TRUE	rs74377248	5.588e-06	0.0864	21313	0.00130639	4.54141	0.968373	8.25917	0.000677823	0.0864	147	0.0430906	3.3984	0.343037	1.77082	10.03	3.33924e-09	FALSE	FALSE
ADCY3	rs4077678	DNAJC27-AS1	ENSG00000224165.5	Brain_Anterior_cingulate_cortex_BA24	1233	1.07042e-08	0.116841	1.43206e-08	0.155589	0.72757	0.823827	TRUE	rs76259681	5.644e-06	0.0863	21313	0.00130776	4.5393	0.968341	8.25011	0.000677823	0.0863	147	0.0431358	3.3984	0.342801	1.76963	10.0197	3.30519e-09	FALSE	FALSE
ADCY3	rs4077678	DNAJC27-AS1	ENSG00000224165.5	Brain_Anterior_cingulate_cortex_BA24	1233	1.07042e-08	0.116841	1.43206e-08	0.155589	0.72757	0.823827	TRUE	rs77966139	5.664e-06	0.0864	21313	0.00130639	4.53856	0.968373	8.24665	0.000677823	0.0864	147	0.0430906	3.3984	0.343037	1.77082	10.0175	3.29769e-09	FALSE	FALSE
ADCY3	rs4077678	DNAJC27-AS1	ENSG00000224165.5	Brain_Anterior_cingulate_cortex_BA24	1233	1.07042e-08	0.116841	1.43206e-08	0.155589	0.72757	0.823827	TRUE	rs77207027	1.415e-06	0.102	21307	0.00112613	4.82288	0.972618	9.5127	0.0502492	0.102	147	0.0371344	1.95784	0.377299	0.486273	9.99897	3.23725e-09	FALSE	FALSE
ADCY3	rs4077678	DNAJC27-AS1	ENSG00000224165.5	Brain_Anterior_cingulate_cortex_BA24	1233	1.07042e-08	0.116841	1.43206e-08	0.155589	0.72757	0.823827	TRUE	rs77994977	5.82e-06	0.0865	21313	0.00130503	4.53283	0.968405	8.22129	0.000677823	0.0865	147	0.0430455	3.3984	0.343273	1.772	9.99329	3.21891e-09	FALSE	FALSE
ADCY3	rs4077678	DNAJC27-AS1	ENSG00000224165.5	Brain_Anterior_cingulate_cortex_BA24	1233	1.07042e-08	0.116841	1.43206e-08	0.155589	0.72757	0.823827	TRUE	rs112365800	5.899e-06	0.0868	21313	0.00130094	4.52998	0.968501	8.20826	0.000677823	0.0868	147	0.0429108	3.3984	0.34398	1.77554	9.9838	3.18851e-09	FALSE	FALSE
ADCY3	rs4077678	DNAJC27-AS1	ENSG00000224165.5	Brain_Anterior_cingulate_cortex_BA24	1233	1.07042e-08	0.116841	1.43206e-08	0.155589	0.72757	0.823827	TRUE	rs75973443	5.777e-06	0.0844	21311	0.00133456	4.53439	0.967713	8.23188	0.000677823	0.0844	147	0.0440154	3.3984	0.338268	1.7469	9.97878	3.17253e-09	FALSE	FALSE
ADCY3	rs4077678	DNAJC27-AS1	ENSG00000224165.5	Brain_Anterior_cingulate_cortex_BA24	1233	1.07042e-08	0.116841	1.43206e-08	0.155589	0.72757	0.823827	TRUE	rs138166226	5.856e-06	0.0844	21311	0.00133456	4.53152	0.967713	8.2193	0.000660102	0.0844	147	0.0440154	3.40564	0.338268	1.75523	9.97453	3.15908e-09	FALSE	FALSE
ADCY3	rs4077678	DNAJC27-AS1	ENSG00000224165.5	Brain_Anterior_cingulate_cortex_BA24	1233	1.07042e-08	0.116841	1.43206e-08	0.155589	0.72757	0.823827	TRUE	rs55951414	6.119e-06	0.0864	21313	0.00130639	4.52224	0.968373	8.17504	0.000677823	0.0864	147	0.0430906	3.3984	0.343037	1.77082	9.94586	3.06979e-09	FALSE	FALSE
ADCY3	rs4077678	DNAJC27-AS1	ENSG00000224165.5	Brain_Anterior_cingulate_cortex_BA24	1233	1.07042e-08	0.116841	1.43206e-08	0.155589	0.72757	0.823827	TRUE	rs55985335	6.096e-06	0.915	21312	0.00132594	4.52303	0.967915	8.18103	0.000677823	0.915	147	0.0437333	3.3984	0.339708	1.75412	9.93515	3.03711e-09	FALSE	FALSE
ADCY3	rs4077678	DNAJC27-AS1	ENSG00000224165.5	Brain_Anterior_cingulate_cortex_BA24	1233	1.07042e-08	0.116841	1.43206e-08	0.155589	0.72757	0.823827	TRUE	rs79451155	6.096e-06	0.085	21312	0.00132594	4.52303	0.967915	8.18103	0.000677823	0.085	147	0.0437333	3.3984	0.339708	1.75412	9.93515	3.03711e-09	FALSE	FALSE
ADCY3	rs4077678	DNAJC27-AS1	ENSG00000224165.5	Brain_Anterior_cingulate_cortex_BA24	1233	1.07042e-08	0.116841	1.43206e-08	0.155589	0.72757	0.823827	TRUE	rs80306571	6.096e-06	0.085	21312	0.00132594	4.52303	0.967915	8.18103	0.000677823	0.085	147	0.0437333	3.3984	0.339708	1.75412	9.93515	3.03711e-09	FALSE	FALSE
ADCY3	rs4077678	DNAJC27-AS1	ENSG00000224165.5	Brain_Anterior_cingulate_cortex_BA24	1233	1.07042e-08	0.116841	1.43206e-08	0.155589	0.72757	0.823827	TRUE	rs17800401	6.096e-06	0.0847	21311	0.00133026	4.52303	0.967814	8.18157	0.000677823	0.0847	147	0.0438739	3.3984	0.338989	1.75051	9.93209	3.02781e-09	FALSE	FALSE
ADCY3	rs4077678	DNAJC27-AS1	ENSG00000224165.5	Brain_Anterior_cingulate_cortex_BA24	1233	1.07042e-08	0.116841	1.43206e-08	0.155589	0.72757	0.823827	TRUE	rs56003423	6.096e-06	0.0847	21311	0.00133026	4.52303	0.967814	8.18157	0.000677823	0.0847	147	0.0438739	3.3984	0.338989	1.75051	9.93209	3.02781e-09	FALSE	FALSE
ADCY3	rs4077678	DNAJC27-AS1	ENSG00000224165.5	Brain_Anterior_cingulate_cortex_BA24	1233	1.07042e-08	0.116841	1.43206e-08	0.155589	0.72757	0.823827	TRUE	rs56157935	6.431e-06	0.9149	21312	0.00132453	4.5117	0.967948	8.13131	0.000677823	0.9149	147	0.0436867	3.3984	0.339947	1.75532	9.88663	2.89325e-09	FALSE	FALSE
ADCY3	rs4077678	DNAJC27-AS1	ENSG00000224165.5	Brain_Anterior_cingulate_cortex_BA24	1233	1.07042e-08	0.116841	1.43206e-08	0.155589	0.72757	0.823827	TRUE	rs76533282	6.875e-06	0.9165	21312	0.00134755	4.49752	0.967409	8.07237	0.000662102	0.9165	147	0.0444461	3.40481	0.336091	1.7433	9.81567	2.69507e-09	FALSE	FALSE
ADCY3	rs4077678	DNAJC27-AS1	ENSG00000224165.5	Brain_Anterior_cingulate_cortex_BA24	1233	1.07042e-08	0.116841	1.43206e-08	0.155589	0.72757	0.823827	TRUE	rs80078501	4.914e-06	0.0801	21119	0.00141235	4.56843	0.965895	8.39021	0.00182146	0.0801	147	0.0461615	3.1179	0.327695	1.39429	9.78449	2.61234e-09	FALSE	FALSE
ADCY3	rs4077678	DNAJC27-AS1	ENSG00000224165.5	Brain_Anterior_cingulate_cortex_BA24	1233	1.07042e-08	0.116841	1.43206e-08	0.155589	0.72757	0.823827	TRUE	rs75367830	7.221e-06	0.085	21312	0.00132594	4.48707	0.967915	8.02421	0.000677823	0.085	147	0.0437333	3.3984	0.339708	1.75412	9.77833	2.5963e-09	FALSE	FALSE
ADCY3	rs4077678	DNAJC27-AS1	ENSG00000224165.5	Brain_Anterior_cingulate_cortex_BA24	1233	1.07042e-08	0.116841	1.43206e-08	0.155589	0.72757	0.823827	TRUE	rs141029407	7.749e-06	0.0822	21308	0.00136718	4.472	0.96695	7.96406	0.000581404	0.0822	147	0.0450851	3.44014	0.332914	1.76753	9.73159	2.47774e-09	FALSE	FALSE
ADCY3	rs4077678	DNAJC27-AS1	ENSG00000224165.5	Brain_Anterior_cingulate_cortex_BA24	1233	1.07042e-08	0.116841	1.43206e-08	0.155589	0.72757	0.823827	TRUE	rs75503394	6.556e-06	0.0852	21207	0.00132967	4.50762	0.967828	8.11413	0.001173	0.0852	147	0.0436402	3.24537	0.340186	1.58359	9.69772	2.39521e-09	FALSE	FALSE
ADCY3	rs4077678	DNAJC27-AS1	ENSG00000224165.5	Brain_Anterior_cingulate_cortex_BA24	1233	1.07042e-08	0.116841	1.43206e-08	0.155589	0.72757	0.823827	TRUE	rs116493845	8.205e-06	0.0852	21313	0.00132306	4.45976	0.967983	7.9056	0.000677823	0.0852	147	0.0436402	3.3984	0.340186	1.75652	9.66213	2.31146e-09	FALSE	FALSE
ADCY3	rs4077678	DNAJC27-AS1	ENSG00000224165.5	Brain_Anterior_cingulate_cortex_BA24	1233	1.07042e-08	0.116841	1.43206e-08	0.155589	0.72757	0.823827	TRUE	rs144916872	2.209e-06	0.1016	21302	0.00113033	4.7333	0.972518	9.09709	0.0391685	0.1016	147	0.037264	2.06241	0.376481	0.564501	9.66159	2.31022e-09	FALSE	FALSE
ADCY3	rs4077678	DNAJC27-AS1	ENSG00000224165.5	Brain_Anterior_cingulate_cortex_BA24	1233	1.07042e-08	0.116841	1.43206e-08	0.155589	0.72757	0.823827	TRUE	rs6712986	2.471e-06	0.8957	21301	0.00110444	4.71051	0.973131	8.98796	0.0704372	0.8957	147	0.0364088	1.80909	0.381947	0.384428	9.37238	1.73003e-09	FALSE	FALSE
ADCY3	rs4077678	DNAJC27-AS1	ENSG00000224165.5	Brain_Anterior_cingulate_cortex_BA24	1233	1.07042e-08	0.116841	1.43206e-08	0.155589	0.72757	0.823827	TRUE	rs6719538	9.339e-06	0.0864	21210	0.00131274	4.43194	0.968224	7.78444	0.00145698	0.0864	147	0.0430906	3.18312	0.343037	1.5278	9.31224	1.62904e-09	FALSE	FALSE
ADCY3	rs4077678	DNAJC27-AS1	ENSG00000224165.5	Brain_Anterior_cingulate_cortex_BA24	1233	1.07042e-08	0.116841	1.43206e-08	0.155589	0.72757	0.823827	TRUE	rs75147138	9.806e-06	0.0788	21118	0.00143369	4.42141	0.965398	7.75429	0.00102975	0.0788	147	0.0468568	3.28227	0.324409	1.5514	9.30568	1.61839e-09	FALSE	FALSE
ADCY3	rs4077678	DNAJC27-AS1	ENSG00000224165.5	Brain_Anterior_cingulate_cortex_BA24	1233	1.07042e-08	0.116841	1.43206e-08	0.155589	0.72757	0.823827	TRUE	rs7599796	9.231e-06	0.9102	21310	0.0012618	4.43444	0.96942	7.78778	0.00185835	0.9102	147	0.041614	3.11198	0.350937	1.4832	9.27098	1.5632e-09	FALSE	FALSE
ADCY3	rs4077678	DNAJC27-AS1	ENSG00000224165.5	Brain_Anterior_cingulate_cortex_BA24	1233	1.07042e-08	0.116841	1.43206e-08	0.155589	0.72757	0.823827	TRUE	rs79482748	1.367e-05	0.9114	21313	0.00127703	4.3491	0.969062	7.42684	0.000677823	0.9114	147	0.0421221	3.3984	0.348178	1.79658	9.22342	1.49059e-09	FALSE	FALSE
ADCY3	rs4077678	DNAJC27-AS1	ENSG00000224165.5	Brain_Anterior_cingulate_cortex_BA24	1233	1.07042e-08	0.116841	1.43206e-08	0.155589	0.72757	0.823827	TRUE	rs6545812	5.935e-06	0.0882	21210	0.00128849	4.52869	0.968793	8.20095	0.0107864	0.0882	147	0.0422946	2.54954	0.347251	0.915315	9.11627	1.33913e-09	FALSE	FALSE
ADCY3	rs4077678	DNAJC27-AS1	ENSG00000224165.5	Brain_Anterior_cingulate_cortex_BA24	1233	1.07042e-08	0.116841	1.43206e-08	0.155589	0.72757	0.823827	TRUE	rs75698381	1.049e-05	0.0828	21209	0.0013645	4.40682	0.967013	7.6839	0.00182146	0.0828	147	0.0447877	3.1179	0.334385	1.42181	9.10571	1.32506e-09	FALSE	FALSE
ADCY3	rs4077678	DNAJC27-AS1	ENSG00000224165.5	Brain_Anterior_cingulate_cortex_BA24	1233	1.07042e-08	0.116841	1.43206e-08	0.155589	0.72757	0.823827	TRUE	rs55784418	1.237e-05	0.9171	21209	0.001363	4.37096	0.967048	7.53153	0.00182146	0.9171	147	0.0447385	3.1179	0.33463	1.42281	8.95434	1.13893e-09	FALSE	FALSE
ADCY3	rs4077678	DNAJC27-AS1	ENSG00000224165.5	Brain_Anterior_cingulate_cortex_BA24	1233	1.07042e-08	0.116841	1.43206e-08	0.155589	0.72757	0.823827	TRUE	rs11683212	4.21e-06	0.6466	21267	0.000452252	4.60074	0.98882	8.21825	0.0480861	0.6466	147	0.0148851	1.97661	0.601845	0.715239	8.93349	1.11543e-09	FALSE	FALSE
ADCY3	rs4077678	DNAJC27-AS1	ENSG00000224165.5	Brain_Anterior_cingulate_cortex_BA24	1233	1.07042e-08	0.116841	1.43206e-08	0.155589	0.72757	0.823827	TRUE	rs12713419	6.184e-06	0.3506	21267	0.000453898	4.52	0.98878	7.85556	0.0271587	0.3506	147	0.0149392	2.20923	0.600974	1.00722	8.86278	1.03928e-09	FALSE	FALSE
ADCY3	rs4077678	DNAJC27-AS1	ENSG00000224165.5	Brain_Anterior_cingulate_cortex_BA24	1233	1.07042e-08	0.116841	1.43206e-08	0.155589	0.72757	0.823827	TRUE	rs6545807	5.23e-06	0.3553	21264	0.000451223	4.55534	0.988845	8.0119	0.0480861	0.3553	147	0.0148491	1.97661	0.602424	0.715643	8.72754	9.0782e-10	FALSE	FALSE
ADCY3	rs4077678	DNAJC27-AS1	ENSG00000224165.5	Brain_Anterior_cingulate_cortex_BA24	1233	1.07042e-08	0.116841	1.43206e-08	0.155589	0.72757	0.823827	TRUE	rs6545808	5.23e-06	0.3553	21264	0.000451223	4.55534	0.988845	8.0119	0.0480861	0.3553	147	0.0148491	1.97661	0.602424	0.715643	8.72754	9.0782e-10	FALSE	FALSE
ADCY3	rs4077678	DNAJC27-AS1	ENSG00000224165.5	Brain_Anterior_cingulate_cortex_BA24	1233	1.07042e-08	0.116841	1.43206e-08	0.155589	0.72757	0.823827	TRUE	rs4077679	5.23e-06	0.6446	21264	0.000451166	4.55534	0.988847	8.01185	0.0480861	0.6446	147	0.0148472	1.97661	0.602455	0.715664	8.72751	9.07795e-10	FALSE	FALSE
ADCY3	rs4077678	DNAJC27-AS1	ENSG00000224165.5	Brain_Anterior_cingulate_cortex_BA24	1233	1.07042e-08	0.116841	1.43206e-08	0.155589	0.72757	0.823827	TRUE	rs4077680	5.23e-06	0.6446	21264	0.000451166	4.55534	0.988847	8.01185	0.0480861	0.6446	147	0.0148472	1.97661	0.602455	0.715664	8.72751	9.07795e-10	FALSE	FALSE
ADCY3	rs4077678	DNAJC27-AS1	ENSG00000224165.5	Brain_Anterior_cingulate_cortex_BA24	1233	1.07042e-08	0.116841	1.43206e-08	0.155589	0.72757	0.823827	TRUE	rs11688665	5.357e-06	0.3551	21263	0.000451358	4.5503	0.988842	7.98929	0.0465947	0.3551	147	0.0148528	1.98997	0.602364	0.731561	8.72085	9.01772e-10	FALSE	FALSE
ADCY3	rs4077678	DNAJC27-AS1	ENSG00000224165.5	Brain_Anterior_cingulate_cortex_BA24	1233	1.07042e-08	0.116841	1.43206e-08	0.155589	0.72757	0.823827	TRUE	rs10179794	5.357e-06	0.6456	21263	0.000451759	4.5503	0.988832	7.98963	0.0480861	0.6456	147	0.014866	1.97661	0.602151	0.715453	8.70508	8.87662e-10	FALSE	FALSE
ADCY3	rs4077678	DNAJC27-AS1	ENSG00000224165.5	Brain_Anterior_cingulate_cortex_BA24	1233	1.07042e-08	0.116841	1.43206e-08	0.155589	0.72757	0.823827	TRUE	rs35033157	5.487e-06	0.6446	21263	0.000451187	4.54525	0.988846	7.96645	0.0480861	0.6446	147	0.0148472	1.97661	0.602455	0.715664	8.68211	8.67505e-10	FALSE	FALSE
ADCY3	rs4077678	DNAJC27-AS1	ENSG00000224165.5	Brain_Anterior_cingulate_cortex_BA24	1233	1.07042e-08	0.116841	1.43206e-08	0.155589	0.72757	0.823827	TRUE	rs4303677	1.048e-05	0.0804	21118	0.00140761	4.40703	0.966006	7.69004	0.010064	0.0804	147	0.0460042	2.57362	0.328447	0.888658	8.57869	7.82271e-10	FALSE	FALSE
ADCY3	rs4077678	DNAJC27-AS1	ENSG00000224165.5	Brain_Anterior_cingulate_cortex_BA24	1233	1.07042e-08	0.116841	1.43206e-08	0.155589	0.72757	0.823827	TRUE	rs10207698	6.184e-06	0.355	21263	0.000451415	4.52	0.988841	7.85346	0.0480861	0.355	147	0.0148547	1.97661	0.602333	0.71558	8.56904	7.74758e-10	FALSE	FALSE
ADCY3	rs4077678	DNAJC27-AS1	ENSG00000224165.5	Brain_Anterior_cingulate_cortex_BA24	1233	1.07042e-08	0.116841	1.43206e-08	0.155589	0.72757	0.823827	TRUE	rs6545795	6.333e-06	0.3549	21263	0.000451472	4.51496	0.988839	7.83098	0.0480861	0.3549	147	0.0148566	1.97661	0.602303	0.715559	8.54654	7.57521e-10	FALSE	FALSE
ADCY3	rs4077678	DNAJC27-AS1	ENSG00000224165.5	Brain_Anterior_cingulate_cortex_BA24	1233	1.07042e-08	0.116841	1.43206e-08	0.155589	0.72757	0.823827	TRUE	rs10175064	6.333e-06	0.645	21263	0.000451415	4.51496	0.988841	7.83094	0.0480861	0.645	147	0.0148547	1.97661	0.602333	0.71558	8.54652	7.575e-10	FALSE	FALSE
ADCY3	rs4077678	DNAJC27-AS1	ENSG00000224165.5	Brain_Anterior_cingulate_cortex_BA24	1233	1.07042e-08	0.116841	1.43206e-08	0.155589	0.72757	0.823827	TRUE	rs7603153	6.333e-06	0.645	21263	0.000451415	4.51496	0.988841	7.83094	0.0480861	0.645	147	0.0148547	1.97661	0.602333	0.71558	8.54652	7.575e-10	FALSE	FALSE
ADCY3	rs4077678	DNAJC27-AS1	ENSG00000224165.5	Brain_Anterior_cingulate_cortex_BA24	1233	1.07042e-08	0.116841	1.43206e-08	0.155589	0.72757	0.823827	TRUE	rs7586879	7.131e-06	0.3551	21263	0.000451358	4.48974	0.988842	7.71863	0.0480861	0.3551	147	0.0148528	1.97661	0.602364	0.715601	8.43423	6.77043e-10	FALSE	FALSE
ADCY3	rs4077678	DNAJC27-AS1	ENSG00000224165.5	Brain_Anterior_cingulate_cortex_BA24	1233	1.07042e-08	0.116841	1.43206e-08	0.155589	0.72757	0.823827	TRUE	rs61732745	1.896e-05	0.0864	21211	0.00131268	4.2768	0.968226	7.13036	0.0032198	0.0864	147	0.0430906	2.94594	0.343037	1.27846	8.40883	6.60062e-10	FALSE	FALSE
ADCY3	rs4077678	DNAJC27-AS1	ENSG00000224165.5	Brain_Anterior_cingulate_cortex_BA24	1233	1.07042e-08	0.116841	1.43206e-08	0.155589	0.72757	0.823827	TRUE	rs13014100	7.599e-06	0.3345	21272	0.000464126	4.47618	0.98853	7.66918	0.0480861	0.3345	147	0.0152795	1.97661	0.595561	0.710794	8.37998	6.41292e-10	FALSE	FALSE
ADCY3	rs4077678	DNAJC27-AS1	ENSG00000224165.5	Brain_Anterior_cingulate_cortex_BA24	1233	1.07042e-08	0.116841	1.43206e-08	0.155589	0.72757	0.823827	TRUE	rs7576314	3.494e-06	0.2477	21284	0.000554138	4.63941	0.986336	8.46853	0.373272	0.2477	147	0.0182531	0.890361	0.552106	-0.18276	8.28577	5.83638e-10	FALSE	FALSE
ADCY3	rs4077678	DNAJC27-AS1	ENSG00000224165.5	Brain_Anterior_cingulate_cortex_BA24	1233	1.07042e-08	0.116841	1.43206e-08	0.155589	0.72757	0.823827	TRUE	rs59117299	2.162e-05	0.0859	21210	0.00131966	4.24747	0.968062	7.01041	0.00352914	0.0859	147	0.0433177	2.91744	0.341853	1.24567	8.25609	5.66567e-10	FALSE	FALSE
ADCY3	rs4077678	DNAJC27-AS1	ENSG00000224165.5	Brain_Anterior_cingulate_cortex_BA24	1233	1.07042e-08	0.116841	1.43206e-08	0.155589	0.72757	0.823827	TRUE	rs78989253	2.329e-05	0.9141	21210	0.00131966	4.23076	0.968062	6.94186	0.00352914	0.9141	147	0.0433177	2.91744	0.341853	1.24567	8.18754	5.29029e-10	FALSE	FALSE
ADCY3	rs4077678	DNAJC27-AS1	ENSG00000224165.5	Brain_Anterior_cingulate_cortex_BA24	1233	1.07042e-08	0.116841	1.43206e-08	0.155589	0.72757	0.823827	TRUE	rs10205326	1.861e-05	0.3344	21271	0.000464217	4.28095	0.988528	6.82422	0.0137841	0.3344	147	0.0152817	2.46284	0.595526	1.35352	8.17774	5.23872e-10	FALSE	FALSE
ADCY3	rs4077678	DNAJC27-AS1	ENSG00000224165.5	Brain_Anterior_cingulate_cortex_BA24	1233	1.07042e-08	0.116841	1.43206e-08	0.155589	0.72757	0.823827	TRUE	rs11683429	2.121e-05	0.3311	21273	0.000466487	4.25176	0.988472	6.70302	0.0137841	0.3311	147	0.0153579	2.46284	0.594327	1.35137	8.05439	4.63079e-10	FALSE	FALSE
ADCY3	rs4077678	DNAJC27-AS1	ENSG00000224165.5	Brain_Anterior_cingulate_cortex_BA24	1233	1.07042e-08	0.116841	1.43206e-08	0.155589	0.72757	0.823827	TRUE	rs10164842	1.97e-05	0.3415	21268	0.000459532	4.26826	0.988642	6.76666	0.0158556	0.3415	147	0.0151254	2.41222	0.598001	1.28418	8.05083	4.61434e-10	FALSE	FALSE
ADCY3	rs4077678	DNAJC27-AS1	ENSG00000224165.5	Brain_Anterior_cingulate_cortex_BA24	1233	1.07042e-08	0.116841	1.43206e-08	0.155589	0.72757	0.823827	TRUE	rs10164466	2.252e-05	0.6632	21272	0.000462555	4.23832	0.988568	6.64331	0.0137841	0.6632	147	0.0152278	2.46284	0.596378	1.35505	7.99837	4.37849e-10	FALSE	FALSE
ADCY3	rs4077678	DNAJC27-AS1	ENSG00000224165.5	Brain_Anterior_cingulate_cortex_BA24	1233	1.07042e-08	0.116841	1.43206e-08	0.155589	0.72757	0.823827	TRUE	rs7608185	1.17e-05	0.3497	21264	0.0004545	4.3831	0.988765	7.25352	0.0480861	0.3497	147	0.014957	1.97661	0.600689	0.714431	7.96795	4.2473e-10	FALSE	FALSE
ADCY3	rs4077678	DNAJC27-AS1	ENSG00000224165.5	Brain_Anterior_cingulate_cortex_BA24	1233	1.07042e-08	0.116841	1.43206e-08	0.155589	0.72757	0.823827	TRUE	rs1077641	2.354e-05	0.3395	21268	0.000460839	4.22836	0.98861	6.60018	0.0137841	0.3395	147	0.0151684	2.46284	0.597317	1.35674	7.95692	4.20071e-10	FALSE	FALSE
ADCY3	rs4077678	DNAJC27-AS1	ENSG00000224165.5	Brain_Anterior_cingulate_cortex_BA24	1233	1.07042e-08	0.116841	1.43206e-08	0.155589	0.72757	0.823827	TRUE	rs4077677	2.354e-05	0.3376	21272	0.000462017	4.22836	0.988581	6.60118	0.0137841	0.3376	147	0.01521	2.46284	0.596658	1.35556	7.95674	4.19996e-10	FALSE	FALSE
ADCY3	rs4077678	DNAJC27-AS1	ENSG00000224165.5	Brain_Anterior_cingulate_cortex_BA24	1233	1.07042e-08	0.116841	1.43206e-08	0.155589	0.72757	0.823827	TRUE	rs7560156	2.872e-05	0.6612	21273	0.000461194	4.18339	0.988602	6.41348	0.0137841	0.6612	147	0.0151837	2.46284	0.597076	1.3563	7.76978	3.48378e-10	FALSE	FALSE
ADCY3	rs4077678	DNAJC27-AS1	ENSG00000224165.5	Brain_Anterior_cingulate_cortex_BA24	1233	1.07042e-08	0.116841	1.43206e-08	0.155589	0.72757	0.823827	TRUE	rs13030692	3.204e-05	0.3375	21269	0.000462149	4.15846	0.988578	6.31152	0.011409	0.3375	147	0.0152122	2.52992	0.596623	1.45539	7.76691	3.47381e-10	FALSE	FALSE
ADCY3	rs4077678	DNAJC27-AS1	ENSG00000224165.5	Brain_Anterior_cingulate_cortex_BA24	1233	1.07042e-08	0.116841	1.43206e-08	0.155589	0.72757	0.823827	TRUE	rs9631061	2.895e-05	0.3381	21270	0.000461725	4.18157	0.988589	6.40644	0.0137841	0.3381	147	0.015199	2.46284	0.596833	1.35587	7.7623	3.45783e-10	FALSE	FALSE
ADCY3	rs4077678	DNAJC27-AS1	ENSG00000224165.5	Brain_Anterior_cingulate_cortex_BA24	1233	1.07042e-08	0.116841	1.43206e-08	0.155589	0.72757	0.823827	TRUE	rs35072958	2.936e-05	0.3388	21273	0.000461194	4.17837	0.988602	6.39277	0.0137841	0.3388	147	0.0151837	2.46284	0.597076	1.3563	7.74907	3.41237e-10	FALSE	FALSE
ADCY3	rs4077678	DNAJC27-AS1	ENSG00000224165.5	Brain_Anterior_cingulate_cortex_BA24	1233	1.07042e-08	0.116841	1.43206e-08	0.155589	0.72757	0.823827	TRUE	rs13404163	3.001e-05	0.6612	21273	0.000461194	4.17339	0.988602	6.37219	0.0137841	0.6612	147	0.0151837	2.46284	0.597076	1.3563	7.72849	3.34287e-10	FALSE	FALSE
ADCY3	rs4077678	DNAJC27-AS1	ENSG00000224165.5	Brain_Anterior_cingulate_cortex_BA24	1233	1.07042e-08	0.116841	1.43206e-08	0.155589	0.72757	0.823827	TRUE	rs36029941	3.067e-05	0.3388	21273	0.000461194	4.16843	0.988602	6.35175	0.0137841	0.3388	147	0.0151837	2.46284	0.597076	1.3563	7.70805	3.27524e-10	FALSE	FALSE
ADCY3	rs4077678	DNAJC27-AS1	ENSG00000224165.5	Brain_Anterior_cingulate_cortex_BA24	1233	1.07042e-08	0.116841	1.43206e-08	0.155589	0.72757	0.823827	TRUE	rs10195271	3.228e-05	0.3369	21270	0.000462531	4.15675	0.988569	6.30484	0.0137841	0.3369	147	0.0152255	2.46284	0.596413	1.35512	7.65996	3.12144e-10	FALSE	FALSE
ADCY3	rs4077678	DNAJC27-AS1	ENSG00000224165.5	Brain_Anterior_cingulate_cortex_BA24	1233	1.07042e-08	0.116841	1.43206e-08	0.155589	0.72757	0.823827	TRUE	rs17046737	3.275e-05	0.3391	21274	0.000460973	4.15345	0.988607	6.28993	0.0137841	0.3391	147	0.0151771	2.46284	0.59718	1.35649	7.64641	3.07945e-10	FALSE	FALSE
ADCY3	rs4077678	DNAJC27-AS1	ENSG00000224165.5	Brain_Anterior_cingulate_cortex_BA24	1233	1.07042e-08	0.116841	1.43206e-08	0.155589	0.72757	0.823827	TRUE	rs1865687	1.683e-05	0.3557	20640	0.00046463	4.30326	0.988518	6.91925	0.0480861	0.3557	147	0.0148416	1.97661	0.602545	0.715727	7.63498	3.04444e-10	FALSE	FALSE
ADCY3	rs4077678	DNAJC27-AS1	ENSG00000224165.5	Brain_Anterior_cingulate_cortex_BA24	1233	1.07042e-08	0.116841	1.43206e-08	0.155589	0.72757	0.823827	TRUE	rs1865688	3.347e-05	0.6628	21270	0.000462329	4.14847	0.988574	6.27067	0.0137841	0.6628	147	0.0152189	2.46284	0.596518	1.3553	7.62597	3.01714e-10	FALSE	FALSE
ADCY3	rs4077678	DNAJC27-AS1	ENSG00000224165.5	Brain_Anterior_cingulate_cortex_BA24	1233	1.07042e-08	0.116841	1.43206e-08	0.155589	0.72757	0.823827	TRUE	rs67221599	2.81e-05	0.6624	21273	0.000461995	4.18834	0.988582	6.43467	0.0200425	0.6624	147	0.01521	2.32555	0.596658	1.15943	7.59411	2.92252e-10	FALSE	FALSE
ADCY3	rs4077678	DNAJC27-AS1	ENSG00000224165.5	Brain_Anterior_cingulate_cortex_BA24	1233	1.07042e-08	0.116841	1.43206e-08	0.155589	0.72757	0.823827	TRUE	rs13382979	2.81e-05	0.3381	21273	0.00046166	4.18834	0.98859	6.43439	0.0200425	0.3381	147	0.015199	2.32555	0.596833	1.15969	7.59408	2.92243e-10	FALSE	FALSE
ADCY3	rs4077678	DNAJC27-AS1	ENSG00000224165.5	Brain_Anterior_cingulate_cortex_BA24	1233	1.07042e-08	0.116841	1.43206e-08	0.155589	0.72757	0.823827	TRUE	rs10207642	1.014e-05	0.2221	21296	0.000597335	4.41417	0.985286	7.4896	0.190732	0.2221	147	0.019687	1.30842	0.533339	0.0754499	7.56505	2.8388e-10	FALSE	FALSE
ADCY3	rs4077678	DNAJC27-AS1	ENSG00000224165.5	Brain_Anterior_cingulate_cortex_BA24	1233	1.07042e-08	0.116841	1.43206e-08	0.155589	0.72757	0.823827	TRUE	rs11675013	3.573e-05	0.3372	21270	0.000462329	4.13349	0.988574	6.20932	0.0137841	0.3372	147	0.0152189	2.46284	0.596518	1.3553	7.56463	2.83761e-10	FALSE	FALSE
ADCY3	rs4077678	DNAJC27-AS1	ENSG00000224165.5	Brain_Anterior_cingulate_cortex_BA24	1233	1.07042e-08	0.116841	1.43206e-08	0.155589	0.72757	0.823827	TRUE	rs13012304	2.252e-05	0.3376	21272	0.000462017	4.23832	0.988581	6.64286	0.0333071	0.3376	147	0.01521	2.12836	0.596658	0.897423	7.54028	2.76936e-10	FALSE	FALSE
ADCY3	rs4077678	DNAJC27-AS1	ENSG00000224165.5	Brain_Anterior_cingulate_cortex_BA24	1233	1.07042e-08	0.116841	1.43206e-08	0.155589	0.72757	0.823827	TRUE	rs13428763	3.001e-05	0.6624	21273	0.000461995	4.17339	0.988582	6.37288	0.0200425	0.6624	147	0.01521	2.32555	0.596658	1.15943	7.53231	2.74738e-10	FALSE	FALSE
ADCY3	rs4077678	DNAJC27-AS1	ENSG00000224165.5	Brain_Anterior_cingulate_cortex_BA24	1233	1.07042e-08	0.116841	1.43206e-08	0.155589	0.72757	0.823827	TRUE	rs9631062	3.756e-05	0.3367	21270	0.000462666	4.122	0.988566	6.16273	0.0137841	0.3367	147	0.01523	2.46284	0.596343	1.35499	7.51772	2.70758e-10	FALSE	FALSE
ADCY3	rs4077678	DNAJC27-AS1	ENSG00000224165.5	Brain_Anterior_cingulate_cortex_BA24	1233	1.07042e-08	0.116841	1.43206e-08	0.155589	0.72757	0.823827	TRUE	rs13035239	3.135e-05	0.3376	21273	0.000461995	4.16343	0.988582	6.33184	0.0200425	0.3376	147	0.01521	2.32555	0.596658	1.15943	7.49127	2.63692e-10	FALSE	FALSE
ADCY3	rs4077678	DNAJC27-AS1	ENSG00000224165.5	Brain_Anterior_cingulate_cortex_BA24	1233	1.07042e-08	0.116841	1.43206e-08	0.155589	0.72757	0.823827	TRUE	rs11688754	3.135e-05	0.3377	21273	0.000461928	4.16343	0.988584	6.33178	0.0200425	0.3377	147	0.0152078	2.32555	0.596693	1.15949	7.49127	2.6369e-10	FALSE	FALSE
ADCY3	rs4077678	DNAJC27-AS1	ENSG00000224165.5	Brain_Anterior_cingulate_cortex_BA24	1233	1.07042e-08	0.116841	1.43206e-08	0.155589	0.72757	0.823827	TRUE	rs2043761	1.764e-05	0.0761	21119	0.00148015	4.29284	0.964317	7.21892	0.0901379	0.0761	147	0.0483775	1.69467	0.317449	0.264884	7.4838	2.61729e-10	FALSE	FALSE
ADCY3	rs4077678	DNAJC27-AS1	ENSG00000224165.5	Brain_Anterior_cingulate_cortex_BA24	1233	1.07042e-08	0.116841	1.43206e-08	0.155589	0.72757	0.823827	TRUE	rs13387053	3.897e-05	0.3376	21270	0.00046206	4.1135	0.98858	6.12763	0.0137841	0.3376	147	0.01521	2.46284	0.596658	1.35556	7.48318	2.61567e-10	FALSE	FALSE
ADCY3	rs4077678	DNAJC27-AS1	ENSG00000224165.5	Brain_Anterior_cingulate_cortex_BA24	1233	1.07042e-08	0.116841	1.43206e-08	0.155589	0.72757	0.823827	TRUE	rs13412941	3.897e-05	0.3376	21270	0.00046206	4.1135	0.98858	6.12763	0.0137841	0.3376	147	0.01521	2.46284	0.596658	1.35556	7.48318	2.61567e-10	FALSE	FALSE
ADCY3	rs4077678	DNAJC27-AS1	ENSG00000224165.5	Brain_Anterior_cingulate_cortex_BA24	1233	1.07042e-08	0.116841	1.43206e-08	0.155589	0.72757	0.823827	TRUE	rs13398155	3.204e-05	0.3388	21273	0.000461194	4.15846	0.988602	6.3107	0.0200425	0.3388	147	0.0151837	2.32555	0.597076	1.16005	7.47075	2.58334e-10	FALSE	FALSE
ADCY3	rs4077678	DNAJC27-AS1	ENSG00000224165.5	Brain_Anterior_cingulate_cortex_BA24	1233	1.07042e-08	0.116841	1.43206e-08	0.155589	0.72757	0.823827	TRUE	rs11683748	3.421e-05	0.3386	21273	0.000461327	4.14346	0.988598	6.24927	0.0200425	0.3386	147	0.015188	2.32555	0.597006	1.15994	7.40922	2.42918e-10	FALSE	FALSE
ADCY3	rs4077678	DNAJC27-AS1	ENSG00000224165.5	Brain_Anterior_cingulate_cortex_BA24	1233	1.07042e-08	0.116841	1.43206e-08	0.155589	0.72757	0.823827	TRUE	rs10184813	6.644e-05	0.6596	21269	0.000460226	3.98869	0.988625	5.62615	0.00683478	0.6596	147	0.0151489	2.70479	0.597626	1.7309	7.35704	2.30569e-10	FALSE	FALSE
ADCY3	rs4077678	DNAJC27-AS1	ENSG00000224165.5	Brain_Anterior_cingulate_cortex_BA24	1233	1.07042e-08	0.116841	1.43206e-08	0.155589	0.72757	0.823827	TRUE	rs12986610	4.532e-05	0.3399	21269	0.000460554	4.07854	0.988617	5.98473	0.0171616	0.3399	147	0.0151597	2.38323	0.597455	1.24173	7.22646	2.02344e-10	FALSE	FALSE
ADCY3	rs4077678	DNAJC27-AS1	ENSG00000224165.5	Brain_Anterior_cingulate_cortex_BA24	1233	1.07042e-08	0.116841	1.43206e-08	0.155589	0.72757	0.823827	TRUE	rs10196998	6.393e-05	0.3383	21269	0.000461613	3.99781	0.988591	5.6634	0.0105535	0.3383	147	0.0151946	2.55715	0.596902	1.49728	7.16068	1.89462e-10	FALSE	FALSE
ADCY3	rs4077678	DNAJC27-AS1	ENSG00000224165.5	Brain_Anterior_cingulate_cortex_BA24	1233	1.07042e-08	0.116841	1.43206e-08	0.155589	0.72757	0.823827	TRUE	rs73920612	0.000352	0.8054	21277	0.000659058	3.57368	0.983791	4.221	0.000348909	0.8054	147	0.0217019	3.57599	0.509028	2.89896	7.11996	1.81902e-10	FALSE	FALSE
ADCY3	rs4077678	DNAJC27-AS1	ENSG00000224165.5	Brain_Anterior_cingulate_cortex_BA24	1233	1.07042e-08	0.116841	1.43206e-08	0.155589	0.72757	0.823827	TRUE	rs2384056	6.785e-05	0.3403	21269	0.000460292	3.9837	0.988624	5.60656	0.0105535	0.3403	147	0.0151511	2.55715	0.597592	1.49868	7.10524	1.79244e-10	FALSE	FALSE
ADCY3	rs4077678	DNAJC27-AS1	ENSG00000224165.5	Brain_Anterior_cingulate_cortex_BA24	1233	1.07042e-08	0.116841	1.43206e-08	0.155589	0.72757	0.823827	TRUE	rs11685125	6.929e-05	0.6594	21269	0.000460095	3.97871	0.988628	5.58674	0.0105535	0.6594	147	0.0151446	2.55715	0.597695	1.49889	7.08563	1.75764e-10	FALSE	FALSE
ADCY3	rs4077678	DNAJC27-AS1	ENSG00000224165.5	Brain_Anterior_cingulate_cortex_BA24	1233	1.07042e-08	0.116841	1.43206e-08	0.155589	0.72757	0.823827	TRUE	rs6736711	3.421e-05	0.3558	20640	0.000464571	4.14346	0.988519	6.25206	0.0480861	0.3558	147	0.0148397	1.97661	0.602575	0.715748	6.9678	1.56227e-10	FALSE	FALSE
ADCY3	rs4077678	DNAJC27-AS1	ENSG00000224165.5	Brain_Anterior_cingulate_cortex_BA24	1233	1.07042e-08	0.116841	1.43206e-08	0.155589	0.72757	0.823827	TRUE	rs6713448	3.531e-05	0.8456	21290	0.00079068	4.1362	0.980616	6.41662	0.054965	0.8456	147	0.026052	1.91915	0.463421	0.542153	6.95877	1.54822e-10	FALSE	FALSE
ADCY3	rs4077678	DNAJC27-AS1	ENSG00000224165.5	Brain_Anterior_cingulate_cortex_BA24	1233	1.07042e-08	0.116841	1.43206e-08	0.155589	0.72757	0.823827	TRUE	rs13428789	6.505e-05	0.3443	21267	0.000457762	3.9937	0.988685	5.64376	0.015905	0.3443	147	0.0150664	2.41109	0.598939	1.2841	6.92786	1.5011e-10	FALSE	FALSE
ADCY3	rs4077678	DNAJC27-AS1	ENSG00000224165.5	Brain_Anterior_cingulate_cortex_BA24	1233	1.07042e-08	0.116841	1.43206e-08	0.155589	0.72757	0.823827	TRUE	rs1968482	7.534e-05	0.6599	21270	0.000460401	3.95876	0.988621	5.50873	0.0135528	0.6599	147	0.0151554	2.4689	0.597524	1.36604	6.87477	1.42349e-10	FALSE	FALSE
ADCY3	rs4077678	DNAJC27-AS1	ENSG00000224165.5	Brain_Anterior_cingulate_cortex_BA24	1233	1.07042e-08	0.116841	1.43206e-08	0.155589	0.72757	0.823827	TRUE	rs10171663	6.929e-05	0.6558	21268	0.000457804	3.97871	0.988684	5.58472	0.015905	0.6558	147	0.0150685	2.41109	0.598906	1.28404	6.86876	1.41496e-10	FALSE	FALSE
ADCY3	rs4077678	DNAJC27-AS1	ENSG00000224165.5	Brain_Anterior_cingulate_cortex_BA24	1233	1.07042e-08	0.116841	1.43206e-08	0.155589	0.72757	0.823827	TRUE	rs192026888	6.906e-05	0.078	21161	0.0014442	3.9795	0.965153	5.96389	0.0105397	0.078	147	0.0472963	2.5576	0.322367	0.859778	6.82367	1.35257e-10	FALSE	FALSE
ADCY3	rs4077678	DNAJC27-AS1	ENSG00000224165.5	Brain_Anterior_cingulate_cortex_BA24	1233	1.07042e-08	0.116841	1.43206e-08	0.155589	0.72757	0.823827	TRUE	rs1806822	7.351e-05	0.0776	21158	0.00145122	3.96463	0.96499	5.90794	0.0105397	0.0776	147	0.0475195	2.5576	0.321339	0.857175	6.76511	1.27564e-10	FALSE	FALSE
ADCY3	rs4077678	DNAJC27-AS1	ENSG00000224165.5	Brain_Anterior_cingulate_cortex_BA24	1233	1.07042e-08	0.116841	1.43206e-08	0.155589	0.72757	0.823827	TRUE	rs13393590	0.0005259	0.7977	21276	0.000640123	3.46721	0.984249	3.84066	0.0004211	0.7977	147	0.0210774	3.52649	0.516323	2.84737	6.68802	1.181e-10	FALSE	FALSE
ADCY3	rs4077678	DNAJC27-AS1	ENSG00000224165.5	Brain_Anterior_cingulate_cortex_BA24	1233	1.07042e-08	0.116841	1.43206e-08	0.155589	0.72757	0.823827	TRUE	rs7593130	1.851e-05	0.7522	20660	0.000570721	4.28215	0.985933	6.90746	0.492801	0.7522	147	0.0182481	0.685861	0.552173	-0.271802	6.63566	1.12075e-10	FALSE	FALSE
ADCY3	rs4077678	DNAJC27-AS1	ENSG00000224165.5	Brain_Anterior_cingulate_cortex_BA24	1233	1.07042e-08	0.116841	1.43206e-08	0.155589	0.72757	0.823827	TRUE	rs138162331	4.833e-05	0.8502	21292	0.000810474	4.06356	0.980141	6.13276	0.061258	0.8502	147	0.0267067	1.87163	0.457255	0.495323	6.62808	1.11228e-10	FALSE	FALSE
ADCY3	rs4077678	DNAJC27-AS1	ENSG00000224165.5	Brain_Anterior_cingulate_cortex_BA24	1233	1.07042e-08	0.116841	1.43206e-08	0.155589	0.72757	0.823827	TRUE	rs72792190	4.914e-05	0.8461	21290	0.00079278	4.05968	0.980566	6.11	0.061258	0.8461	147	0.0261212	1.87163	0.462762	0.499869	6.60986	1.09221e-10	FALSE	FALSE
ADCY3	rs4077678	DNAJC27-AS1	ENSG00000224165.5	Brain_Anterior_cingulate_cortex_BA24	1233	1.07042e-08	0.116841	1.43206e-08	0.155589	0.72757	0.823827	TRUE	rs55822100	5.029e-05	0.1517	21291	0.000802154	4.05428	0.98034	6.0924	0.061258	0.1517	147	0.0264312	1.87163	0.459829	0.497454	6.58986	1.07058e-10	FALSE	FALSE
ADCY3	rs4077678	DNAJC27-AS1	ENSG00000224165.5	Brain_Anterior_cingulate_cortex_BA24	1233	1.07042e-08	0.116841	1.43206e-08	0.155589	0.72757	0.823827	TRUE	rs112215462	0.0003081	0.194	21276	0.000660635	3.60839	0.983752	4.34457	0.00166268	0.194	147	0.0217528	3.14468	0.508442	2.15891	6.50347	9.81976e-11	FALSE	FALSE
ADCY3	rs4077678	DNAJC27-AS1	ENSG00000224165.5	Brain_Anterior_cingulate_cortex_BA24	1233	1.07042e-08	0.116841	1.43206e-08	0.155589	0.72757	0.823827	TRUE	rs74528305	0.0001013	0.9173	21240	0.00136401	3.88746	0.967024	5.601	0.0105397	0.9173	147	0.0448369	2.5576	0.334141	0.889522	6.49052	9.69338e-11	FALSE	FALSE
ADCY3	rs4077678	DNAJC27-AS1	ENSG00000224165.5	Brain_Anterior_cingulate_cortex_BA24	1233	1.07042e-08	0.116841	1.43206e-08	0.155589	0.72757	0.823827	TRUE	rs115583825	0.0001015	0.08	21239	0.00140597	3.88698	0.966044	5.60644	0.0118455	0.08	147	0.0462141	2.51671	0.327444	0.838654	6.44509	9.26288e-11	FALSE	FALSE
ADCY3	rs4077678	DNAJC27-AS1	ENSG00000224165.5	Brain_Anterior_cingulate_cortex_BA24	1233	1.07042e-08	0.116841	1.43206e-08	0.155589	0.72757	0.823827	TRUE	rs79990615	8.423e-05	0.083	21240	0.00135952	3.93203	0.967129	5.76876	0.024612	0.083	147	0.0446895	2.24744	0.334874	0.641832	6.41059	8.94872e-11	FALSE	FALSE
ADCY3	rs4077678	DNAJC27-AS1	ENSG00000224165.5	Brain_Anterior_cingulate_cortex_BA24	1233	1.07042e-08	0.116841	1.43206e-08	0.155589	0.72757	0.823827	TRUE	rs73920610	0.0005786	0.1949	21277	0.000658289	3.44145	0.983809	3.76426	0.00060621	0.1949	147	0.0216766	3.42882	0.50932	2.63801	6.40227	8.87457e-11	FALSE	FALSE
ADCY3	rs4077678	DNAJC27-AS1	ENSG00000224165.5	Brain_Anterior_cingulate_cortex_BA24	1233	1.07042e-08	0.116841	1.43206e-08	0.155589	0.72757	0.823827	TRUE	rs55893453	0.0005875	0.8053	21277	0.000658801	3.43732	0.983797	3.75059	0.00060621	0.8053	147	0.0216935	3.42882	0.509125	2.63706	6.38765	8.74579e-11	FALSE	FALSE
ADCY3	rs4077678	DNAJC27-AS1	ENSG00000224165.5	Brain_Anterior_cingulate_cortex_BA24	1233	1.07042e-08	0.116841	1.43206e-08	0.155589	0.72757	0.823827	TRUE	rs74639823	0.0001178	0.9204	21158	0.00141783	3.85066	0.965768	5.47271	0.0100327	0.9204	147	0.0464262	2.5747	0.326436	0.8844	6.35711	8.4827e-11	FALSE	FALSE
ADCY3	rs4077678	DNAJC27-AS1	ENSG00000224165.5	Brain_Anterior_cingulate_cortex_BA24	1233	1.07042e-08	0.116841	1.43206e-08	0.155589	0.72757	0.823827	TRUE	rs113094165	7.145e-05	0.8465	21290	0.00079447	3.9714	0.980525	5.76314	0.061258	0.8465	147	0.0261768	1.87163	0.462232	0.499434	6.26257	7.71751e-11	FALSE	FALSE
ADCY3	rs4077678	DNAJC27-AS1	ENSG00000224165.5	Brain_Anterior_cingulate_cortex_BA24	1233	1.07042e-08	0.116841	1.43206e-08	0.155589	0.72757	0.823827	TRUE	rs113939247	7.145e-05	0.1535	21290	0.00079447	3.9714	0.980525	5.76314	0.061258	0.1535	147	0.0261768	1.87163	0.462232	0.499434	6.26257	7.71751e-11	FALSE	FALSE
ADCY3	rs4077678	DNAJC27-AS1	ENSG00000224165.5	Brain_Anterior_cingulate_cortex_BA24	1233	1.07042e-08	0.116841	1.43206e-08	0.155589	0.72757	0.823827	TRUE	rs112721584	7.257e-05	0.8465	21290	0.00079447	3.9677	0.980525	5.74871	0.061258	0.8465	147	0.0261768	1.87163	0.462232	0.499434	6.24814	7.60698e-11	FALSE	FALSE
ADCY3	rs4077678	DNAJC27-AS1	ENSG00000224165.5	Brain_Anterior_cingulate_cortex_BA24	1233	1.07042e-08	0.116841	1.43206e-08	0.155589	0.72757	0.823827	TRUE	rs13390269	8.919e-05	0.0828	21240	0.00136251	3.91826	0.967059	5.717	0.0367591	0.0828	147	0.0447877	2.08843	0.334385	0.525695	6.24269	7.56562e-11	FALSE	FALSE
ADCY3	rs4077678	DNAJC27-AS1	ENSG00000224165.5	Brain_Anterior_cingulate_cortex_BA24	1233	1.07042e-08	0.116841	1.43206e-08	0.155589	0.72757	0.823827	TRUE	rs112527265	7.371e-05	0.8465	21290	0.00079447	3.96398	0.980525	5.73425	0.061258	0.8465	147	0.0261768	1.87163	0.462232	0.499434	6.23369	7.49781e-11	FALSE	FALSE
ADCY3	rs4077678	DNAJC27-AS1	ENSG00000224165.5	Brain_Anterior_cingulate_cortex_BA24	1233	1.07042e-08	0.116841	1.43206e-08	0.155589	0.72757	0.823827	TRUE	rs76078428	0.0001305	0.0797	21239	0.0014108	3.82551	0.965931	5.3783	0.0118455	0.0797	147	0.046373	2.51671	0.326688	0.836824	6.21512	7.35987e-11	FALSE	FALSE
ADCY3	rs4077678	DNAJC27-AS1	ENSG00000224165.5	Brain_Anterior_cingulate_cortex_BA24	1233	1.07042e-08	0.116841	1.43206e-08	0.155589	0.72757	0.823827	TRUE	rs74624011	0.000132	0.0797	21239	0.0014108	3.8227	0.965931	5.36789	0.0118455	0.0797	147	0.046373	2.51671	0.326688	0.836824	6.20472	7.2837e-11	FALSE	FALSE
ADCY3	rs4077678	DNAJC27-AS1	ENSG00000224165.5	Brain_Anterior_cingulate_cortex_BA24	1233	1.07042e-08	0.116841	1.43206e-08	0.155589	0.72757	0.823827	TRUE	rs1814391	0.000135	0.0798	21239	0.00140919	3.81715	0.965969	5.34716	0.0118455	0.0798	147	0.0463199	2.51671	0.32694	0.837435	6.1846	7.13861e-11	FALSE	FALSE
ADCY3	rs4077678	DNAJC27-AS1	ENSG00000224165.5	Brain_Anterior_cingulate_cortex_BA24	1233	1.07042e-08	0.116841	1.43206e-08	0.155589	0.72757	0.823827	TRUE	rs72792199	8.161e-05	0.1509	21290	0.000805684	3.93962	0.980256	5.64465	0.054965	0.1509	147	0.0265463	1.91915	0.45875	0.537885	6.18253	7.12389e-11	FALSE	FALSE
ADCY3	rs4077678	DNAJC27-AS1	ENSG00000224165.5	Brain_Anterior_cingulate_cortex_BA24	1233	1.07042e-08	0.116841	1.43206e-08	0.155589	0.72757	0.823827	TRUE	rs55914216	7.859e-05	0.1537	21289	0.000793661	3.94866	0.980544	5.67447	0.061258	0.1537	147	0.026149	1.87163	0.462497	0.499652	6.17412	7.06423e-11	FALSE	FALSE
ADCY3	rs4077678	DNAJC27-AS1	ENSG00000224165.5	Brain_Anterior_cingulate_cortex_BA24	1233	1.07042e-08	0.116841	1.43206e-08	0.155589	0.72757	0.823827	TRUE	rs56336001	0.0001428	0.0797	21158	0.00141621	3.80327	0.965806	5.29727	0.0105397	0.0797	147	0.046373	2.5576	0.326688	0.870713	6.16798	7.02098e-11	FALSE	FALSE
ADCY3	rs4077678	DNAJC27-AS1	ENSG00000224165.5	Brain_Anterior_cingulate_cortex_BA24	1233	1.07042e-08	0.116841	1.43206e-08	0.155589	0.72757	0.823827	TRUE	rs1550115	6.224e-05	0.7526	21264	0.000555111	4.00415	0.986312	5.76127	0.0877477	0.7526	147	0.0182679	1.7074	0.551905	0.403086	6.16435	6.99556e-11	FALSE	FALSE
ADCY3	rs4077678	DNAJC27-AS1	ENSG00000224165.5	Brain_Anterior_cingulate_cortex_BA24	1233	1.07042e-08	0.116841	1.43206e-08	0.155589	0.72757	0.823827	TRUE	rs72797944	7.981e-05	0.8464	21289	0.000794084	3.94497	0.980534	5.66037	0.061258	0.8464	147	0.0261629	1.87163	0.462365	0.499543	6.15992	6.96458e-11	FALSE	FALSE
ADCY3	rs4077678	DNAJC27-AS1	ENSG00000224165.5	Brain_Anterior_cingulate_cortex_BA24	1233	1.07042e-08	0.116841	1.43206e-08	0.155589	0.72757	0.823827	TRUE	rs11125803	5.449e-05	0.7476	21263	0.000547779	4.03548	0.986491	5.88038	0.118382	0.7476	147	0.0180258	1.5616	0.555202	0.27189	6.15227	6.91153e-11	FALSE	FALSE
ADCY3	rs4077678	DNAJC27-AS1	ENSG00000224165.5	Brain_Anterior_cingulate_cortex_BA24	1233	1.07042e-08	0.116841	1.43206e-08	0.155589	0.72757	0.823827	TRUE	rs10182036	0.0001061	0.0838	21239	0.00134778	3.8762	0.967404	5.55581	0.0295026	0.0838	147	0.0443015	2.1767	0.336819	0.592578	6.14839	6.88476e-11	FALSE	FALSE
ADCY3	rs4077678	DNAJC27-AS1	ENSG00000224165.5	Brain_Anterior_cingulate_cortex_BA24	1233	1.07042e-08	0.116841	1.43206e-08	0.155589	0.72757	0.823827	TRUE	rs145484204	0.000146	0.9202	21239	0.00140919	3.79778	0.965969	5.27589	0.0105397	0.9202	147	0.0463199	2.5576	0.32694	0.87135	6.14724	6.87689e-11	FALSE	FALSE
ADCY3	rs4077678	DNAJC27-AS1	ENSG00000224165.5	Brain_Anterior_cingulate_cortex_BA24	1233	1.07042e-08	0.116841	1.43206e-08	0.155589	0.72757	0.823827	TRUE	rs4665720	6.343e-05	0.248	21264	0.00055421	3.99967	0.986334	5.74296	0.0877477	0.248	147	0.0182382	1.7074	0.552307	0.403223	6.14618	6.86958e-11	FALSE	FALSE
ADCY3	rs4077678	DNAJC27-AS1	ENSG00000224165.5	Brain_Anterior_cingulate_cortex_BA24	1233	1.07042e-08	0.116841	1.43206e-08	0.155589	0.72757	0.823827	TRUE	rs138095446	0.000146	0.9201	21239	0.00140758	3.79778	0.966007	5.27561	0.0118455	0.9201	147	0.0462669	2.51671	0.327192	0.838045	6.11366	6.64975e-11	FALSE	FALSE
ADCY3	rs4077678	DNAJC27-AS1	ENSG00000224165.5	Brain_Anterior_cingulate_cortex_BA24	1233	1.07042e-08	0.116841	1.43206e-08	0.155589	0.72757	0.823827	TRUE	rs4665719	6.713e-05	0.7525	21264	0.00055496	3.98624	0.986316	5.69056	0.0877477	0.7525	147	0.018263	1.7074	0.551972	0.403109	6.09366	6.51812e-11	FALSE	FALSE
ADCY3	rs4077678	DNAJC27-AS1	ENSG00000224165.5	Brain_Anterior_cingulate_cortex_BA24	1233	1.07042e-08	0.116841	1.43206e-08	0.155589	0.72757	0.823827	TRUE	rs2891409	6.971e-05	0.7526	21264	0.000555111	3.97727	0.986312	5.65547	0.0877477	0.7526	147	0.0182679	1.7074	0.551905	0.403086	6.05855	6.29323e-11	FALSE	FALSE
ADCY3	rs4077678	DNAJC27-AS1	ENSG00000224165.5	Brain_Anterior_cingulate_cortex_BA24	1233	1.07042e-08	0.116841	1.43206e-08	0.155589	0.72757	0.823827	TRUE	rs10187348	0.0001843	0.3352	21273	0.000463623	3.73962	0.988542	4.67771	0.0135528	0.3352	147	0.0152636	2.4689	0.595811	1.36294	6.04065	6.18159e-11	FALSE	FALSE
ADCY3	rs4077678	DNAJC27-AS1	ENSG00000224165.5	Brain_Anterior_cingulate_cortex_BA24	1233	1.07042e-08	0.116841	1.43206e-08	0.155589	0.72757	0.823827	TRUE	rs36071142	0.0001843	0.3352	21273	0.000463623	3.73962	0.988542	4.67771	0.0135528	0.3352	147	0.0152636	2.4689	0.595811	1.36294	6.04065	6.18159e-11	FALSE	FALSE
ADCY3	rs4077678	DNAJC27-AS1	ENSG00000224165.5	Brain_Anterior_cingulate_cortex_BA24	1233	1.07042e-08	0.116841	1.43206e-08	0.155589	0.72757	0.823827	TRUE	rs11684619	0.0001843	0.3351	21273	0.000463691	3.73962	0.988541	4.67777	0.0135528	0.3351	147	0.0152659	2.4689	0.595776	1.36288	6.04065	6.18157e-11	FALSE	FALSE
ADCY3	rs4077678	DNAJC27-AS1	ENSG00000224165.5	Brain_Anterior_cingulate_cortex_BA24	1233	1.07042e-08	0.116841	1.43206e-08	0.155589	0.72757	0.823827	TRUE	rs916486	0.0001772	0.3352	21273	0.000463623	3.74948	0.988542	4.71422	0.0151009	0.3352	147	0.0152636	2.42995	0.595811	1.30609	6.02032	6.05716e-11	FALSE	FALSE
ADCY3	rs4077678	DNAJC27-AS1	ENSG00000224165.5	Brain_Anterior_cingulate_cortex_BA24	1233	1.07042e-08	0.116841	1.43206e-08	0.155589	0.72757	0.823827	TRUE	rs7565468	0.0001538	0.3394	20650	0.000474699	3.78485	0.988272	4.85567	0.0200425	0.3394	147	0.0151706	2.32555	0.597283	1.16035	6.01602	6.03119e-11	FALSE	FALSE
ADCY3	rs4077678	DNAJC27-AS1	ENSG00000224165.5	Brain_Anterior_cingulate_cortex_BA24	1233	1.07042e-08	0.116841	1.43206e-08	0.155589	0.72757	0.823827	TRUE	rs17799872	0.0001764	0.0799	20251	0.00147625	3.75062	0.964407	5.11541	0.0118455	0.0799	147	0.0462669	2.51671	0.327192	0.838045	5.95346	5.66541e-11	FALSE	FALSE
ADCY3	rs4077678	DNAJC27-AS1	ENSG00000224165.5	Brain_Anterior_cingulate_cortex_BA24	1233	1.07042e-08	0.116841	1.43206e-08	0.155589	0.72757	0.823827	TRUE	rs76087690	0.000183	0.0819	21240	0.00137613	3.7414	0.966741	5.06453	0.0105397	0.0819	147	0.0452354	2.5576	0.332175	0.884567	5.9491	5.64077e-11	FALSE	FALSE
ADCY3	rs4077678	DNAJC27-AS1	ENSG00000224165.5	Brain_Anterior_cingulate_cortex_BA24	1233	1.07042e-08	0.116841	1.43206e-08	0.155589	0.72757	0.823827	TRUE	rs13416733	8.038e-05	0.151	21290	0.000805245	3.94326	0.980266	5.65853	0.107408	0.151	147	0.0265319	1.60995	0.458885	0.287642	5.94617	5.6243e-11	FALSE	FALSE
ADCY3	rs4077678	DNAJC27-AS1	ENSG00000224165.5	Brain_Anterior_cingulate_cortex_BA24	1233	1.07042e-08	0.116841	1.43206e-08	0.155589	0.72757	0.823827	TRUE	rs6545758	9.718e-05	0.6667	21274	0.000464915	3.89753	0.988511	5.27492	0.0539239	0.6667	147	0.0153069	1.92745	0.59513	0.653375	5.9283	5.52466e-11	FALSE	FALSE
ADCY3	rs4077678	DNAJC27-AS1	ENSG00000224165.5	Brain_Anterior_cingulate_cortex_BA24	1233	1.07042e-08	0.116841	1.43206e-08	0.155589	0.72757	0.823827	TRUE	rs916484	0.0001703	0.6648	21273	0.000463623	3.75943	0.988542	4.75115	0.0200425	0.6648	147	0.0152636	2.32555	0.595811	1.15819	5.90934	5.42092e-11	FALSE	FALSE
ADCY3	rs4077678	DNAJC27-AS1	ENSG00000224165.5	Brain_Anterior_cingulate_cortex_BA24	1233	1.07042e-08	0.116841	1.43206e-08	0.155589	0.72757	0.823827	TRUE	rs2082881	9.753e-05	0.7516	21264	0.000553612	3.89666	0.986349	5.34137	0.0645385	0.7516	147	0.0182186	1.84844	0.552573	0.541877	5.88324	5.28126e-11	FALSE	FALSE
ADCY3	rs4077678	DNAJC27-AS1	ENSG00000224165.5	Brain_Anterior_cingulate_cortex_BA24	1233	1.07042e-08	0.116841	1.43206e-08	0.155589	0.72757	0.823827	TRUE	rs79988608	0.0001771	0.0817	21240	0.0013792	3.74962	0.966669	5.09489	0.0167417	0.0817	147	0.0453363	2.39233	0.331681	0.747652	5.84254	5.07064e-11	FALSE	FALSE
ADCY3	rs4077678	DNAJC27-AS1	ENSG00000224165.5	Brain_Anterior_cingulate_cortex_BA24	1233	1.07042e-08	0.116841	1.43206e-08	0.155589	0.72757	0.823827	TRUE	rs7597157	0.0002503	0.3409	20646	0.000473777	3.66195	0.988294	4.40263	0.0135528	0.3409	147	0.0151382	2.4689	0.597797	1.36653	5.76916	4.71185e-11	FALSE	FALSE
ADCY3	rs4077678	DNAJC27-AS1	ENSG00000224165.5	Brain_Anterior_cingulate_cortex_BA24	1233	1.07042e-08	0.116841	1.43206e-08	0.155589	0.72757	0.823827	TRUE	rs1550116	0.000128	0.8461	20934	0.000806262	3.83028	0.980242	5.22848	0.061258	0.8461	147	0.0261212	1.87163	0.462762	0.499869	5.72834	4.52341e-11	FALSE	FALSE
ADCY3	rs4077678	DNAJC27-AS1	ENSG00000224165.5	Brain_Anterior_cingulate_cortex_BA24	1233	1.07042e-08	0.116841	1.43206e-08	0.155589	0.72757	0.823827	TRUE	rs117841598	0.0001299	0.1532	21291	0.000795707	3.82665	0.980495	5.21026	0.061258	0.1532	147	0.0262188	1.87163	0.461834	0.499107	5.70937	4.43838e-11	FALSE	FALSE
ADCY3	rs4077678	DNAJC27-AS1	ENSG00000224165.5	Brain_Anterior_cingulate_cortex_BA24	1233	1.07042e-08	0.116841	1.43206e-08	0.155589	0.72757	0.823827	TRUE	rs41281519	0.000183	0.9181	21240	0.00137613	3.7414	0.966741	5.06453	0.024612	0.9181	147	0.0452354	2.24744	0.332175	0.63704	5.70157	4.40391e-11	FALSE	FALSE
ADCY3	rs4077678	DNAJC27-AS1	ENSG00000224165.5	Brain_Anterior_cingulate_cortex_BA24	1233	1.07042e-08	0.116841	1.43206e-08	0.155589	0.72757	0.823827	TRUE	rs13428821	0.000148	0.9157	21240	0.00134046	3.7944	0.967575	5.25091	0.0496527	0.9157	147	0.0440628	1.96294	0.338027	0.444969	5.69588	4.37891e-11	FALSE	FALSE
ADCY3	rs4077678	DNAJC27-AS1	ENSG00000224165.5	Brain_Anterior_cingulate_cortex_BA24	1233	1.07042e-08	0.116841	1.43206e-08	0.155589	0.72757	0.823827	TRUE	rs10188181	0.000103	0.751	21264	0.000552719	3.88341	0.98637	5.28992	0.0877477	0.751	147	0.0181892	1.7074	0.552972	0.403449	5.69337	4.36796e-11	FALSE	FALSE
ADCY3	rs4077678	DNAJC27-AS1	ENSG00000224165.5	Brain_Anterior_cingulate_cortex_BA24	1233	1.07042e-08	0.116841	1.43206e-08	0.155589	0.72757	0.823827	TRUE	rs141642011	7.153e-05	0.0172	13891	0.00935969	3.97114	0.810378	5.55844	0.0533255	0.0172	147	0.201214	1.93228	0.100575	0.134758	5.6932	4.36721e-11	FALSE	FALSE
ADCY3	rs4077678	DNAJC27-AS1	ENSG00000224165.5	Brain_Anterior_cingulate_cortex_BA24	1233	1.07042e-08	0.116841	1.43206e-08	0.155589	0.72757	0.823827	TRUE	rs61117682	0.000101	0.3421	21266	0.000459187	3.88818	0.988651	5.23387	0.088997	0.3421	147	0.0151126	1.70071	0.598204	0.409224	5.6431	4.15379e-11	FALSE	FALSE
ADCY3	rs4077678	DNAJC27-AS1	ENSG00000224165.5	Brain_Anterior_cingulate_cortex_BA24	1233	1.07042e-08	0.116841	1.43206e-08	0.155589	0.72757	0.823827	TRUE	rs2083389	6.381e-05	0.7299	21278	0.000523926	3.99826	0.987071	5.71555	0.296428	0.7299	147	0.017253	1.04412	0.565995	-0.108827	5.60672	4.00541e-11	FALSE	FALSE
ADCY3	rs4077678	DNAJC27-AS1	ENSG00000224165.5	Brain_Anterior_cingulate_cortex_BA24	1233	1.07042e-08	0.116841	1.43206e-08	0.155589	0.72757	0.823827	TRUE	rs2076885	7.802e-05	0.2564	21279	0.000541726	3.9504	0.986638	5.54091	0.206251	0.2564	147	0.01784	1.26394	0.557759	0.0375734	5.57849	3.89389e-11	FALSE	FALSE
ADCY3	rs4077678	DNAJC27-AS1	ENSG00000224165.5	Brain_Anterior_cingulate_cortex_BA24	1233	1.07042e-08	0.116841	1.43206e-08	0.155589	0.72757	0.823827	TRUE	rs77760734	0.0001873	0.9183	21240	0.0013792	3.73556	0.966669	5.044	0.0355518	0.9183	147	0.0453363	2.10202	0.331681	0.531267	5.57527	3.88138e-11	FALSE	FALSE
ADCY3	rs4077678	DNAJC27-AS1	ENSG00000224165.5	Brain_Anterior_cingulate_cortex_BA24	1233	1.07042e-08	0.116841	1.43206e-08	0.155589	0.72757	0.823827	TRUE	rs10178420	0.0001194	0.7419	21261	0.000539848	3.84735	0.986684	5.14314	0.0877477	0.7419	147	0.0177631	1.7074	0.558824	0.40539	5.54853	3.77896e-11	FALSE	FALSE
ADCY3	rs4077678	DNAJC27-AS1	ENSG00000224165.5	Brain_Anterior_cingulate_cortex_BA24	1233	1.07042e-08	0.116841	1.43206e-08	0.155589	0.72757	0.823827	TRUE	rs113195763	0.0001898	0.0851	21314	0.0013244	3.73222	0.967951	5.02127	0.0405907	0.0851	147	0.0436867	2.04769	0.339947	0.504985	5.52626	3.69574e-11	FALSE	FALSE
ADCY3	rs4077678	DNAJC27-AS1	ENSG00000224165.5	Brain_Anterior_cingulate_cortex_BA24	1233	1.07042e-08	0.116841	1.43206e-08	0.155589	0.72757	0.823827	TRUE	rs148734301	0.0002986	0.0856	21313	0.00131745	3.61651	0.968114	4.60826	0.0118455	0.0856	147	0.0434553	2.51671	0.34114	0.871743	5.48001	3.5287e-11	FALSE	FALSE
ADCY3	rs4077678	DNAJC27-AS1	ENSG00000224165.5	Brain_Anterior_cingulate_cortex_BA24	1233	1.07042e-08	0.116841	1.43206e-08	0.155589	0.72757	0.823827	TRUE	rs78961514	0.0001715	0.8489	21293	0.000804694	3.75767	0.980279	4.95778	0.061258	0.8489	147	0.0265174	1.87163	0.45902	0.496786	5.45457	3.44007e-11	FALSE	FALSE
ADCY3	rs4077678	DNAJC27-AS1	ENSG00000224165.5	Brain_Anterior_cingulate_cortex_BA24	1233	1.07042e-08	0.116841	1.43206e-08	0.155589	0.72757	0.823827	TRUE	rs17046666	0.0002668	0.0851	20251	0.00139392	3.64557	0.966325	4.72581	0.0405907	0.0851	147	0.0436867	2.04769	0.339947	0.504985	5.2308	2.75033e-11	FALSE	FALSE
ADCY3	rs4077678	DNAJC27-AS1	ENSG00000224165.5	Brain_Anterior_cingulate_cortex_BA24	1233	1.07042e-08	0.116841	1.43206e-08	0.155589	0.72757	0.823827	TRUE	rs56200610	9.418e-05	0.2929	21277	0.000498744	3.90512	0.987685	5.3326	0.311092	0.2929	147	0.016423	1.01293	0.578064	-0.134894	5.1977	2.6608e-11	FALSE	FALSE
ADCY3	rs4077678	DNAJC27-AS1	ENSG00000224165.5	Brain_Anterior_cingulate_cortex_BA24	1233	1.07042e-08	0.116841	1.43206e-08	0.155589	0.72757	0.823827	TRUE	rs56239133	0.0001176	0.2233	21291	0.000595183	3.85108	0.985339	5.19541	0.285315	0.2233	147	0.0196115	1.06846	0.534296	-0.077127	5.11828	2.45764e-11	FALSE	FALSE
ADCY3	rs4077678	DNAJC27-AS1	ENSG00000224165.5	Brain_Anterior_cingulate_cortex_BA24	1233	1.07042e-08	0.116841	1.43206e-08	0.155589	0.72757	0.823827	TRUE	rs1485381755	0.0001812	0.6764	21256	0.000472384	3.74388	0.988328	4.70123	0.0877477	0.6764	147	0.0155396	1.7074	0.591488	0.414541	5.11577	2.45148e-11	FALSE	FALSE
ADCY3	rs4077678	DNAJC27-AS1	ENSG00000224165.5	Brain_Anterior_cingulate_cortex_BA24	1233	1.07042e-08	0.116841	1.43206e-08	0.155589	0.72757	0.823827	TRUE	rs299009	0.0001812	0.6764	21256	0.000472384	3.74388	0.988328	4.70123	0.0877477	0.6764	147	0.0155396	1.7074	0.591488	0.414541	5.11577	2.45148e-11	FALSE	FALSE
ADCY3	rs4077678	DNAJC27-AS1	ENSG00000224165.5	Brain_Anterior_cingulate_cortex_BA24	1233	1.07042e-08	0.116841	1.43206e-08	0.155589	0.72757	0.823827	TRUE	rs55820598	0.0003279	0.9113	21312	0.00127579	3.5922	0.969091	4.51417	0.0314878	0.9113	147	0.0420792	2.15085	0.348409	0.591731	5.1059	2.4274e-11	FALSE	FALSE
ADCY3	rs4077678	DNAJC27-AS1	ENSG00000224165.5	Brain_Anterior_cingulate_cortex_BA24	1233	1.07042e-08	0.116841	1.43206e-08	0.155589	0.72757	0.823827	TRUE	rs13401689	0.0001449	0.2214	21291	0.000598826	3.79965	0.98525	5.00394	0.186688	0.2214	147	0.0197315	1.32044	0.532777	0.0839908	5.08793	2.38417e-11	FALSE	FALSE
ADCY3	rs4077678	DNAJC27-AS1	ENSG00000224165.5	Brain_Anterior_cingulate_cortex_BA24	1233	1.07042e-08	0.116841	1.43206e-08	0.155589	0.72757	0.823827	TRUE	rs55803937	0.0001474	0.7762	21291	0.000594236	3.79541	0.985362	4.98508	0.186688	0.7762	147	0.0195803	1.32044	0.534692	0.0836067	5.06869	2.33873e-11	FALSE	FALSE
ADCY3	rs4077678	DNAJC27-AS1	ENSG00000224165.5	Brain_Anterior_cingulate_cortex_BA24	1233	1.07042e-08	0.116841	1.43206e-08	0.155589	0.72757	0.823827	TRUE	rs80122249	0.0004761	0.9179	21158	0.0013784	3.49385	0.966688	4.19927	0.0118455	0.9179	147	0.0451351	2.51671	0.332668	0.8513	5.05057	2.29675e-11	FALSE	FALSE
ADCY3	rs4077678	DNAJC27-AS1	ENSG00000224165.5	Brain_Anterior_cingulate_cortex_BA24	1233	1.07042e-08	0.116841	1.43206e-08	0.155589	0.72757	0.823827	TRUE	rs6710503	0.0001335	0.2769	21280	0.000515817	3.81991	0.987269	5.02113	0.216552	0.2769	147	0.0169876	1.23575	0.5698	0.0133113	5.03444	2.25999e-11	FALSE	FALSE
ADCY3	rs4077678	DNAJC27-AS1	ENSG00000224165.5	Brain_Anterior_cingulate_cortex_BA24	1233	1.07042e-08	0.116841	1.43206e-08	0.155589	0.72757	0.823827	TRUE	rs9309308	0.0001451	0.7632	20033	0.000607047	3.79931	0.985051	5.00794	0.277902	0.7632	147	0.0188206	1.08504	0.544523	-0.0726658	4.93527	2.04662e-11	FALSE	FALSE
ADCY3	rs4077678	DNAJC27-AS1	ENSG00000224165.5	Brain_Anterior_cingulate_cortex_BA24	1233	1.07042e-08	0.116841	1.43206e-08	0.155589	0.72757	0.823827	TRUE	rs2241758	0.0006153	0.0887	21316	0.00127555	3.42478	0.969097	3.94488	0.00877375	0.0887	147	0.0420792	2.62075	0.348409	0.982322	4.9272	2.03017e-11	FALSE	FALSE
ADCY3	rs4077678	DNAJC27-AS1	ENSG00000224165.5	Brain_Anterior_cingulate_cortex_BA24	1233	1.07042e-08	0.116841	1.43206e-08	0.155589	0.72757	0.823827	TRUE	rs2119117	0.0001474	0.2237	21291	0.000594425	3.79541	0.985357	4.9852	0.285315	0.2237	147	0.0195865	1.06846	0.534613	-0.0772866	4.90792	1.9914e-11	FALSE	FALSE
ADCY3	rs4077678	DNAJC27-AS1	ENSG00000224165.5	Brain_Anterior_cingulate_cortex_BA24	1233	1.07042e-08	0.116841	1.43206e-08	0.155589	0.72757	0.823827	TRUE	rs62142355	0.0001552	0.2213	21291	0.000599019	3.7826	0.985245	4.94037	0.285315	0.2213	147	0.0197379	1.06846	0.532697	-0.0763258	4.86404	1.90592e-11	FALSE	FALSE
ADCY3	rs4077678	DNAJC27-AS1	ENSG00000224165.5	Brain_Anterior_cingulate_cortex_BA24	1233	1.07042e-08	0.116841	1.43206e-08	0.155589	0.72757	0.823827	TRUE	rs28744588	0.0001662	0.2219	21291	0.00059786	3.76552	0.985274	4.87613	0.239566	0.2219	147	0.0196997	1.17607	0.533179	-0.0121725	4.86395	1.90575e-11	FALSE	FALSE
ADCY3	rs4077678	DNAJC27-AS1	ENSG00000224165.5	Brain_Anterior_cingulate_cortex_BA24	1233	1.07042e-08	0.116841	1.43206e-08	0.155589	0.72757	0.823827	TRUE	rs55797001	0.0001552	0.7784	21291	0.000598439	3.7826	0.98526	4.93999	0.285315	0.7784	147	0.0197188	1.06846	0.532938	-0.0764463	4.86354	1.90497e-11	FALSE	FALSE
ADCY3	rs4077678	DNAJC27-AS1	ENSG00000224165.5	Brain_Anterior_cingulate_cortex_BA24	1233	1.07042e-08	0.116841	1.43206e-08	0.155589	0.72757	0.823827	TRUE	rs56186499	0.0001362	0.7063	21277	0.000497949	3.81497	0.987704	4.98826	0.311092	0.7063	147	0.0163968	1.01293	0.578454	-0.135156	4.85311	1.88519e-11	FALSE	FALSE
ADCY3	rs4077678	DNAJC27-AS1	ENSG00000224165.5	Brain_Anterior_cingulate_cortex_BA24	1233	1.07042e-08	0.116841	1.43206e-08	0.155589	0.72757	0.823827	TRUE	rs6545698	0.0001415	0.7055	21276	0.000497183	3.80553	0.987723	4.95212	0.311092	0.7055	147	0.0163708	1.01293	0.57884	-0.135417	4.81671	1.8178e-11	FALSE	FALSE
ADCY3	rs4077678	DNAJC27-AS1	ENSG00000224165.5	Brain_Anterior_cingulate_cortex_BA24	1233	1.07042e-08	0.116841	1.43206e-08	0.155589	0.72757	0.823827	TRUE	rs17737058	0.0001644	0.7629	21289	0.000570735	3.76824	0.985932	4.86801	0.277902	0.7629	147	0.0188041	1.08504	0.54474	-0.0727761	4.79524	1.77919e-11	FALSE	FALSE
ADCY3	rs4077678	DNAJC27-AS1	ENSG00000224165.5	Brain_Anterior_cingulate_cortex_BA24	1233	1.07042e-08	0.116841	1.43206e-08	0.155589	0.72757	0.823827	TRUE	rs191012252	0.0002994	0.9794	16537	0.00658726	3.61582	0.858604	4.63466	0.0533255	0.9794	147	0.168587	1.93228	0.117747	0.157177	4.79184	1.77315e-11	FALSE	FALSE
ADCY3	rs4077678	DNAJC27-AS1	ENSG00000224165.5	Brain_Anterior_cingulate_cortex_BA24	1233	1.07042e-08	0.116841	1.43206e-08	0.155589	0.72757	0.823827	TRUE	rs11892043	0.0001498	0.7074	21278	0.000499021	3.7914	0.987678	4.90061	0.311092	0.7074	147	0.0164329	1.01293	0.577918	-0.134796	4.76581	1.7276e-11	FALSE	FALSE
ADCY3	rs4077678	DNAJC27-AS1	ENSG00000224165.5	Brain_Anterior_cingulate_cortex_BA24	1233	1.07042e-08	0.116841	1.43206e-08	0.155589	0.72757	0.823827	TRUE	rs6761875	0.0001584	0.7066	20289	0.00052251	3.77752	0.987106	4.86733	0.311092	0.7066	147	0.0164066	1.01293	0.578308	-0.135058	4.73227	1.67062e-11	FALSE	FALSE
ADCY3	rs4077678	DNAJC27-AS1	ENSG00000224165.5	Brain_Anterior_cingulate_cortex_BA24	1233	1.07042e-08	0.116841	1.43206e-08	0.155589	0.72757	0.823827	TRUE	rs3820933	0.0001811	0.2216	21291	0.000598439	3.74402	0.98526	4.79695	0.285315	0.2216	147	0.0197188	1.06846	0.532938	-0.0764463	4.7205	1.65107e-11	FALSE	FALSE
ADCY3	rs4077678	DNAJC27-AS1	ENSG00000224165.5	Brain_Anterior_cingulate_cortex_BA24	1233	1.07042e-08	0.116841	1.43206e-08	0.155589	0.72757	0.823827	TRUE	rs893771	0.0001873	0.2254	21290	0.000591264	3.73556	0.985434	4.76104	0.285315	0.2254	147	0.0194814	1.06846	0.535951	-0.0779624	4.68308	1.59042e-11	FALSE	FALSE
ADCY3	rs4077678	DNAJC27-AS1	ENSG00000224165.5	Brain_Anterior_cingulate_cortex_BA24	1233	1.07042e-08	0.116841	1.43206e-08	0.155589	0.72757	0.823827	TRUE	rs62144583	0.0001691	0.7759	21290	0.000593698	3.7612	0.985375	4.85736	0.410095	0.7759	147	0.0195616	0.823726	0.534929	-0.201301	4.65606	1.54803e-11	FALSE	FALSE
ADCY3	rs4077678	DNAJC27-AS1	ENSG00000224165.5	Brain_Anterior_cingulate_cortex_BA24	1233	1.07042e-08	0.116841	1.43206e-08	0.155589	0.72757	0.823827	TRUE	rs4508555	0.0001967	0.2224	21290	0.000596928	3.72322	0.985296	4.71943	0.285315	0.2224	147	0.0196681	1.06846	0.533579	-0.0767671	4.64267	1.52743e-11	FALSE	FALSE
ADCY3	rs4077678	DNAJC27-AS1	ENSG00000224165.5	Brain_Anterior_cingulate_cortex_BA24	1233	1.07042e-08	0.116841	1.43206e-08	0.155589	0.72757	0.823827	TRUE	rs11693308	0.0001732	0.2374	21288	0.000570264	3.7552	0.985944	4.81933	0.40599	0.2374	147	0.0187878	0.830971	0.544956	-0.205531	4.6138	1.48397e-11	FALSE	FALSE
ADCY3	rs4077678	DNAJC27-AS1	ENSG00000224165.5	Brain_Anterior_cingulate_cortex_BA24	1233	1.07042e-08	0.116841	1.43206e-08	0.155589	0.72757	0.823827	TRUE	rs3769669	0.0001646	0.2382	21289	0.000568919	3.76794	0.985976	4.86563	0.501995	0.2382	147	0.0187443	0.671354	0.54553	-0.271372	4.59426	1.45525e-11	FALSE	FALSE
ADCY3	rs4077678	DNAJC27-AS1	ENSG00000224165.5	Brain_Anterior_cingulate_cortex_BA24	1233	1.07042e-08	0.116841	1.43206e-08	0.155589	0.72757	0.823827	TRUE	rs893770	0.0002109	0.223	21289	0.00059581	3.70559	0.985323	4.65418	0.285315	0.223	147	0.0196303	1.06846	0.534058	-0.0770072	4.57717	1.4306e-11	FALSE	FALSE
ADCY3	rs4077678	DNAJC27-AS1	ENSG00000224165.5	Brain_Anterior_cingulate_cortex_BA24	1233	1.07042e-08	0.116841	1.43206e-08	0.155589	0.72757	0.823827	TRUE	rs62144584	0.0001678	0.706	21278	0.000497629	3.76313	0.987712	4.794	0.41647	0.706	147	0.016387	0.812561	0.578599	-0.241074	4.55292	1.39633e-11	FALSE	FALSE
ADCY3	rs4077678	DNAJC27-AS1	ENSG00000224165.5	Brain_Anterior_cingulate_cortex_BA24	1233	1.07042e-08	0.116841	1.43206e-08	0.155589	0.72757	0.823827	TRUE	rs78860332	0.0008308	0.0807	21158	0.00140018	3.34232	0.966179	3.70332	0.0118455	0.0807	147	0.0458482	2.51671	0.329197	0.842902	4.54622	1.38699e-11	FALSE	FALSE
ADCY3	rs4077678	DNAJC27-AS1	ENSG00000224165.5	Brain_Anterior_cingulate_cortex_BA24	1233	1.07042e-08	0.116841	1.43206e-08	0.155589	0.72757	0.823827	TRUE	rs6545730	0.0006074	0.1734	21284	0.000720428	3.42829	0.982308	3.75529	0.0422357	0.1734	147	0.0237306	2.03119	0.486691	0.67054	4.42583	1.22968e-11	FALSE	FALSE
ADCY3	rs4077678	DNAJC27-AS1	ENSG00000224165.5	Brain_Anterior_cingulate_cortex_BA24	1233	1.07042e-08	0.116841	1.43206e-08	0.155589	0.72757	0.823827	TRUE	rs7574758	0.0006164	0.8265	21285	0.000720067	3.42429	0.982317	3.74165	0.0422357	0.8265	147	0.0237198	2.03119	0.486805	0.670664	4.41232	1.21317e-11	FALSE	FALSE
ADCY3	rs4077678	DNAJC27-AS1	ENSG00000224165.5	Brain_Anterior_cingulate_cortex_BA24	1233	1.07042e-08	0.116841	1.43206e-08	0.155589	0.72757	0.823827	TRUE	rs1056074	0.0005007	0.8159	21288	0.000687326	3.48038	0.983107	3.91378	0.0661547	0.8159	147	0.0226445	1.83737	0.4984	0.496309	4.41009	1.21048e-11	FALSE	FALSE
ADCY3	rs4077678	DNAJC27-AS1	ENSG00000224165.5	Brain_Anterior_cingulate_cortex_BA24	1233	1.07042e-08	0.116841	1.43206e-08	0.155589	0.72757	0.823827	TRUE	rs114495854	0.001013	0.9188	21158	0.00139231	3.28689	0.966363	3.52406	0.0105397	0.9188	147	0.0455906	2.5576	0.330442	0.880195	4.40426	1.20343e-11	FALSE	FALSE
ADCY3	rs4077678	DNAJC27-AS1	ENSG00000224165.5	Brain_Anterior_cingulate_cortex_BA24	1233	1.07042e-08	0.116841	1.43206e-08	0.155589	0.72757	0.823827	TRUE	rs114518415	0.001022	0.0812	21158	0.00139231	3.2844	0.966363	3.51615	0.0105397	0.0812	147	0.0455906	2.5576	0.330442	0.880195	4.39634	1.19395e-11	FALSE	FALSE
ADCY3	rs4077678	DNAJC27-AS1	ENSG00000224165.5	Brain_Anterior_cingulate_cortex_BA24	1233	1.07042e-08	0.116841	1.43206e-08	0.155589	0.72757	0.823827	TRUE	rs13416069	0.0002703	0.2214	21290	0.000598854	3.64222	0.985249	4.4268	0.280374	0.2214	147	0.0197315	1.07948	0.532777	-0.0700583	4.35674	1.14758e-11	FALSE	FALSE
ADCY3	rs4077678	DNAJC27-AS1	ENSG00000224165.5	Brain_Anterior_cingulate_cortex_BA24	1233	1.07042e-08	0.116841	1.43206e-08	0.155589	0.72757	0.823827	TRUE	rs57324979	0.0002658	0.2215	21290	0.00059866	3.64654	0.985254	4.44217	0.32508	0.2215	147	0.0197252	0.984072	0.532858	-0.122552	4.31962	1.10577e-11	FALSE	FALSE
ADCY3	rs4077678	DNAJC27-AS1	ENSG00000224165.5	Brain_Anterior_cingulate_cortex_BA24	1233	1.07042e-08	0.116841	1.43206e-08	0.155589	0.72757	0.823827	TRUE	rs11889662	0.0002259	0.7599	21287	0.000565882	3.68814	0.98605	4.57016	0.501995	0.7599	147	0.0186425	0.671354	0.54688	-0.272555	4.29761	1.0817e-11	FALSE	FALSE
ADCY3	rs4077678	DNAJC27-AS1	ENSG00000224165.5	Brain_Anterior_cingulate_cortex_BA24	1233	1.07042e-08	0.116841	1.43206e-08	0.155589	0.72757	0.823827	TRUE	rs62140560	0.0002529	0.2213	21290	0.000599048	3.65931	0.985245	4.48839	0.410095	0.2213	147	0.0197379	0.823726	0.532697	-0.199664	4.28872	1.07213e-11	FALSE	FALSE
ADCY3	rs4077678	DNAJC27-AS1	ENSG00000224165.5	Brain_Anterior_cingulate_cortex_BA24	1233	1.07042e-08	0.116841	1.43206e-08	0.155589	0.72757	0.823827	TRUE	rs6760328	0.000938	0.676	20651	0.00048591	3.30849	0.987998	3.19603	0.0232328	0.676	147	0.0155296	2.26958	0.591644	1.07598	4.272	1.05435e-11	FALSE	FALSE
ADCY3	rs4077678	DNAJC27-AS1	ENSG00000224165.5	Brain_Anterior_cingulate_cortex_BA24	1233	1.07042e-08	0.116841	1.43206e-08	0.155589	0.72757	0.823827	TRUE	rs12470059	0.00051	0.162	21288	0.000760492	3.47545	0.981342	3.93594	0.116867	0.162	147	0.025055	1.56806	0.473137	0.261271	4.19721	9.7837e-12	FALSE	FALSE
ADCY3	rs4077678	DNAJC27-AS1	ENSG00000224165.5	Brain_Anterior_cingulate_cortex_BA24	1233	1.07042e-08	0.116841	1.43206e-08	0.155589	0.72757	0.823827	TRUE	rs3731629	0.0002264	0.7037	21274	0.000495473	3.68758	0.987765	4.51421	0.596058	0.7037	147	0.016313	0.530078	0.579703	-0.351954	4.16225	9.44759e-12	FALSE	FALSE
ADCY3	rs4077678	DNAJC27-AS1	ENSG00000224165.5	Brain_Anterior_cingulate_cortex_BA24	1233	1.07042e-08	0.116841	1.43206e-08	0.155589	0.72757	0.823827	TRUE	rs17799110	0.0002913	0.2395	21287	0.000566852	3.62292	0.986027	4.33575	0.40599	0.2395	147	0.0186745	0.830971	0.546455	-0.206664	4.12909	9.13943e-12	FALSE	FALSE
ADCY3	rs4077678	DNAJC27-AS1	ENSG00000224165.5	Brain_Anterior_cingulate_cortex_BA24	1233	1.07042e-08	0.116841	1.43206e-08	0.155589	0.72757	0.823827	TRUE	rs79682290	0.0002655	0.2689	21281	0.000525326	3.64683	0.987037	4.39064	0.487139	0.2689	147	0.0173016	0.694866	0.565305	-0.280079	4.11056	8.97162e-12	FALSE	FALSE
ADCY3	rs4077678	DNAJC27-AS1	ENSG00000224165.5	Brain_Anterior_cingulate_cortex_BA24	1233	1.07042e-08	0.116841	1.43206e-08	0.155589	0.72757	0.823827	TRUE	rs72807668	0.0003306	0.2454	21261	0.00055823	3.59006	0.986236	4.21271	0.301361	0.2454	147	0.018368	1.03352	0.550553	-0.105829	4.10688	8.93871e-12	FALSE	FALSE
ADCY3	rs4077678	DNAJC27-AS1	ENSG00000224165.5	Brain_Anterior_cingulate_cortex_BA24	1233	1.07042e-08	0.116841	1.43206e-08	0.155589	0.72757	0.823827	TRUE	rs17744531	0.0003572	0.2447	21261	0.000559309	3.56984	0.98621	4.1421	0.301361	0.2447	147	0.0184034	1.03352	0.550076	-0.105553	4.03655	8.33159e-12	FALSE	FALSE
ADCY3	rs4077678	DNAJC27-AS1	ENSG00000224165.5	Brain_Anterior_cingulate_cortex_BA24	1233	1.07042e-08	0.116841	1.43206e-08	0.155589	0.72757	0.823827	TRUE	rs17801121	0.0005007	0.2442	21261	0.000560083	3.48038	0.986191	3.83167	0.245784	0.2442	147	0.0184289	1.16065	0.549733	-0.0286821	3.80299	6.5962e-12	FALSE	FALSE
ADCY3	rs4077678	DNAJC27-AS1	ENSG00000224165.5	Brain_Anterior_cingulate_cortex_BA24	1233	1.07042e-08	0.116841	1.43206e-08	0.155589	0.72757	0.823827	TRUE	rs491147	0.0005169	0.2443	21262	0.000559901	3.47184	0.986196	3.80226	0.245784	0.2443	147	0.0184238	1.16065	0.549802	-0.028712	3.77355	6.40485e-12	FALSE	FALSE
ADCY3	rs4077678	DNAJC27-AS1	ENSG00000224165.5	Brain_Anterior_cingulate_cortex_BA24	1233	1.07042e-08	0.116841	1.43206e-08	0.155589	0.72757	0.823827	TRUE	rs2278483	0.0004383	0.2367	21024	0.000578602	3.51588	0.985741	3.96738	0.434136	0.2367	147	0.018826	0.782134	0.544451	-0.226596	3.74079	6.19842e-12	FALSE	FALSE
ADCY3	rs4077678	DNAJC27-AS1	ENSG00000224165.5	Brain_Anterior_cingulate_cortex_BA24	1233	1.07042e-08	0.116841	1.43206e-08	0.155589	0.72757	0.823827	TRUE	rs1550383	0.0004554	0.7638	21287	0.000572288	3.5057	0.985895	3.92771	0.501995	0.7638	147	0.0188535	0.671354	0.544089	-0.270114	3.65759	5.70362e-12	FALSE	FALSE
ADCY3	rs4077678	DNAJC27-AS1	ENSG00000224165.5	Brain_Anterior_cingulate_cortex_BA24	1233	1.07042e-08	0.116841	1.43206e-08	0.155589	0.72757	0.823827	TRUE	rs67898819	0.0006911	0.1194	21316	0.000980618	3.39309	0.976071	3.75243	0.543225	0.1194	147	0.0323497	0.607943	0.410212	-0.18819	3.56424	5.19528e-12	FALSE	FALSE
ADCY3	rs4077678	DNAJC27-AS1	ENSG00000224165.5	Brain_Anterior_cingulate_cortex_BA24	1233	1.07042e-08	0.116841	1.43206e-08	0.155589	0.72757	0.823827	TRUE	rs56397001	0.002092	0.0841	21158	0.00134856	3.07685	0.967386	2.86762	0.0222138	0.0841	147	0.0441579	2.28669	0.337544	0.676602	3.54423	5.09232e-12	FALSE	FALSE
ADCY3	rs4077678	DNAJC27-AS1	ENSG00000224165.5	Brain_Anterior_cingulate_cortex_BA24	1233	1.07042e-08	0.116841	1.43206e-08	0.155589	0.72757	0.823827	TRUE	rs744078	0.0005904	0.7779	21290	0.000597504	3.43599	0.985282	3.70677	0.365927	0.7779	147	0.019687	0.904129	0.533339	-0.163087	3.54369	5.08957e-12	FALSE	FALSE
ADCY3	rs4077678	DNAJC27-AS1	ENSG00000224165.5	Brain_Anterior_cingulate_cortex_BA24	1233	1.07042e-08	0.116841	1.43206e-08	0.155589	0.72757	0.823827	TRUE	rs17792389	0.0007527	0.7799	21291	0.000601359	3.36963	0.985189	3.48692	0.204431	0.7799	147	0.019815	1.26903	0.531727	0.0488035	3.53573	5.04922e-12	FALSE	FALSE
ADCY3	rs4077678	DNAJC27-AS1	ENSG00000224165.5	Brain_Anterior_cingulate_cortex_BA24	1233	1.07042e-08	0.116841	1.43206e-08	0.155589	0.72757	0.823827	TRUE	rs17792437	0.0007527	0.7797	21291	0.000600967	3.36963	0.985198	3.48666	0.204431	0.7797	147	0.0198021	1.26903	0.531889	0.0487608	3.53542	5.04766e-12	FALSE	FALSE
ADCY3	rs4077678	DNAJC27-AS1	ENSG00000224165.5	Brain_Anterior_cingulate_cortex_BA24	1233	1.07042e-08	0.116841	1.43206e-08	0.155589	0.72757	0.823827	TRUE	rs11674421	0.0007823	0.2239	21291	0.000594047	3.35898	0.985366	3.44662	0.185772	0.2239	147	0.0195741	1.32319	0.534771	0.0855346	3.53215	5.03121e-12	FALSE	FALSE
ADCY3	rs4077678	DNAJC27-AS1	ENSG00000224165.5	Brain_Anterior_cingulate_cortex_BA24	1233	1.07042e-08	0.116841	1.43206e-08	0.155589	0.72757	0.823827	TRUE	rs1199184515	0.0007344	0.1193	21316	0.000981329	3.3764	0.976054	3.69758	0.543225	0.1193	147	0.0323731	0.607943	0.410037	-0.188074	3.5095	4.91854e-12	FALSE	FALSE
ADCY3	rs4077678	DNAJC27-AS1	ENSG00000224165.5	Brain_Anterior_cingulate_cortex_BA24	1233	1.07042e-08	0.116841	1.43206e-08	0.155589	0.72757	0.823827	TRUE	rs34279159	0.0007344	0.1193	21316	0.000981329	3.3764	0.976054	3.69758	0.543225	0.1193	147	0.0323731	0.607943	0.410037	-0.188074	3.5095	4.91854e-12	FALSE	FALSE
ADCY3	rs4077678	DNAJC27-AS1	ENSG00000224165.5	Brain_Anterior_cingulate_cortex_BA24	1233	1.07042e-08	0.116841	1.43206e-08	0.155589	0.72757	0.823827	TRUE	rs1344840	0.000921	0.2639	21007	0.000538578	3.31361	0.986714	3.25653	0.127939	0.2639	147	0.0175096	1.52228	0.562365	0.238409	3.49494	4.84741e-12	FALSE	FALSE
ADCY3	rs4077678	DNAJC27-AS1	ENSG00000224165.5	Brain_Anterior_cingulate_cortex_BA24	1233	1.07042e-08	0.116841	1.43206e-08	0.155589	0.72757	0.823827	TRUE	rs72807641	0.0007387	0.8818	21316	0.000989226	3.3748	0.975866	3.69513	0.974143	0.8818	147	0.0326336	0.0324126	0.4081	-0.261994	3.43313	4.55688e-12	FALSE	FALSE
ADCY3	rs4077678	DNAJC27-AS1	ENSG00000224165.5	Brain_Anterior_cingulate_cortex_BA24	1233	1.07042e-08	0.116841	1.43206e-08	0.155589	0.72757	0.823827	TRUE	rs62140587	0.0006247	0.762	21290	0.000569221	3.42066	0.985969	3.63511	0.412643	0.762	147	0.0187552	0.819251	0.545386	-0.211129	3.42398	4.51539e-12	FALSE	FALSE
ADCY3	rs4077678	DNAJC27-AS1	ENSG00000224165.5	Brain_Anterior_cingulate_cortex_BA24	1233	1.07042e-08	0.116841	1.43206e-08	0.155589	0.72757	0.823827	TRUE	rs748845270	0.0006247	0.762	21290	0.000569221	3.42066	0.985969	3.63511	0.412643	0.762	147	0.0187552	0.819251	0.545386	-0.211129	3.42398	4.51539e-12	FALSE	FALSE
ADCY3	rs4077678	DNAJC27-AS1	ENSG00000224165.5	Brain_Anterior_cingulate_cortex_BA24	1233	1.07042e-08	0.116841	1.43206e-08	0.155589	0.72757	0.823827	TRUE	rs55649310	0.0009915	0.7823	21290	0.000606151	3.29293	0.985072	3.23848	0.151242	0.7823	147	0.019972	1.43516	0.529761	0.168312	3.40679	4.43843e-12	FALSE	FALSE
ADCY3	rs4077678	DNAJC27-AS1	ENSG00000224165.5	Brain_Anterior_cingulate_cortex_BA24	1233	1.07042e-08	0.116841	1.43206e-08	0.155589	0.72757	0.823827	TRUE	rs80209203	0.001658	0.059	20866	0.00189718	3.14551	0.954718	3.17566	0.0900652	0.059	147	0.0612648	1.69505	0.268609	0.229481	3.40515	4.43112e-12	FALSE	FALSE
ADCY3	rs4077678	DNAJC27-AS1	ENSG00000224165.5	Brain_Anterior_cingulate_cortex_BA24	1233	1.07042e-08	0.116841	1.43206e-08	0.155589	0.72757	0.823827	TRUE	rs11689042	0.0009197	0.2601	21277	0.000536741	3.314	0.986759	3.25638	0.164006	0.2601	147	0.0176742	1.39172	0.560061	0.13183	3.38821	4.35671e-12	FALSE	FALSE
ADCY3	rs4077678	DNAJC27-AS1	ENSG00000224165.5	Brain_Anterior_cingulate_cortex_BA24	1233	1.07042e-08	0.116841	1.43206e-08	0.155589	0.72757	0.823827	TRUE	rs62140608	0.001032	0.7357	21274	0.000531302	3.28165	0.986892	3.14679	0.127939	0.7357	147	0.0174926	1.52228	0.562604	0.238413	3.38521	4.34365e-12	FALSE	FALSE
ADCY3	rs4077678	DNAJC27-AS1	ENSG00000224165.5	Brain_Anterior_cingulate_cortex_BA24	1233	1.07042e-08	0.116841	1.43206e-08	0.155589	0.72757	0.823827	TRUE	rs62140561	0.000572	0.2314	21292	0.000580375	3.44456	0.985698	3.72395	0.769374	0.2314	147	0.0191244	0.293194	0.540548	-0.365627	3.35832	4.22844e-12	FALSE	FALSE
ADCY3	rs4077678	DNAJC27-AS1	ENSG00000224165.5	Brain_Anterior_cingulate_cortex_BA24	1233	1.07042e-08	0.116841	1.43206e-08	0.155589	0.72757	0.823827	TRUE	rs7945	0.0007337	0.7633	21290	0.000571373	3.37667	0.985917	3.48926	0.345068	0.7633	147	0.018826	0.944199	0.544451	-0.150434	3.33883	4.1468e-12	FALSE	FALSE
ADCY3	rs4077678	DNAJC27-AS1	ENSG00000224165.5	Brain_Anterior_cingulate_cortex_BA24	1233	1.07042e-08	0.116841	1.43206e-08	0.155589	0.72757	0.823827	TRUE	rs77191780	0.001563	0.977	13923	0.00702479	3.16272	0.850615	3.30366	0.269868	0.977	147	0.151367	1.10337	0.12941	0.00948094	3.31314	4.04165e-12	FALSE	FALSE
ADCY3	rs4077678	DNAJC27-AS1	ENSG00000224165.5	Brain_Anterior_cingulate_cortex_BA24	1233	1.07042e-08	0.116841	1.43206e-08	0.155589	0.72757	0.823827	TRUE	rs56001375	0.001102	0.7824	21290	0.000606353	3.2631	0.985068	3.14231	0.151242	0.7824	147	0.0199786	1.43516	0.529679	0.168315	3.31062	4.03146e-12	FALSE	FALSE
ADCY3	rs4077678	DNAJC27-AS1	ENSG00000224165.5	Brain_Anterior_cingulate_cortex_BA24	1233	1.07042e-08	0.116841	1.43206e-08	0.155589	0.72757	0.823827	TRUE	rs56383418	0.001102	0.7824	21290	0.000606353	3.2631	0.985068	3.14231	0.151242	0.7824	147	0.0199786	1.43516	0.529679	0.168315	3.31062	4.03146e-12	FALSE	FALSE
ADCY3	rs4077678	DNAJC27-AS1	ENSG00000224165.5	Brain_Anterior_cingulate_cortex_BA24	1233	1.07042e-08	0.116841	1.43206e-08	0.155589	0.72757	0.823827	TRUE	rs62142310	0.001102	0.7823	21290	0.000606151	3.2631	0.985072	3.14217	0.151242	0.7823	147	0.019972	1.43516	0.529761	0.168312	3.31048	4.0309e-12	FALSE	FALSE
ADCY3	rs4077678	DNAJC27-AS1	ENSG00000224165.5	Brain_Anterior_cingulate_cortex_BA24	1233	1.07042e-08	0.116841	1.43206e-08	0.155589	0.72757	0.823827	TRUE	rs11895026	0.0007945	0.2371	21290	0.000570708	3.3547	0.985933	3.4159	0.328947	0.2371	147	0.0188041	0.976237	0.54474	-0.133864	3.28204	3.91786e-12	FALSE	FALSE
ADCY3	rs4077678	DNAJC27-AS1	ENSG00000224165.5	Brain_Anterior_cingulate_cortex_BA24	1233	1.07042e-08	0.116841	1.43206e-08	0.155589	0.72757	0.823827	TRUE	rs4640343	0.002464	0.9146	20251	0.00138948	3.02773	0.966429	2.73265	0.0367258	0.9146	147	0.0435475	2.0888	0.340664	0.534911	3.26756	3.86153e-12	FALSE	FALSE
ADCY3	rs4077678	DNAJC27-AS1	ENSG00000224165.5	Brain_Anterior_cingulate_cortex_BA24	1233	1.07042e-08	0.116841	1.43206e-08	0.155589	0.72757	0.823827	TRUE	rs11894404	0.001188	0.221	21291	0.000599602	3.24175	0.985231	3.06923	0.151242	0.221	147	0.0197571	1.43516	0.532455	0.168213	3.23745	3.74699e-12	FALSE	FALSE
ADCY3	rs4077678	DNAJC27-AS1	ENSG00000224165.5	Brain_Anterior_cingulate_cortex_BA24	1233	1.07042e-08	0.116841	1.43206e-08	0.155589	0.72757	0.823827	TRUE	rs35998476	0.0009181	0.8815	21316	0.000987057	3.31449	0.975918	3.4975	0.974143	0.8815	147	0.0325621	0.0324126	0.40863	-0.262442	3.23506	3.73807e-12	FALSE	FALSE
ADCY3	rs4077678	DNAJC27-AS1	ENSG00000224165.5	Brain_Anterior_cingulate_cortex_BA24	1233	1.07042e-08	0.116841	1.43206e-08	0.155589	0.72757	0.823827	TRUE	rs17735622	0.001047	0.2244	21291	0.000593105	3.27758	0.985389	3.1798	0.204431	0.2244	147	0.019543	1.26903	0.535166	0.0478869	3.22769	3.71062e-12	FALSE	FALSE
ADCY3	rs4077678	DNAJC27-AS1	ENSG00000224165.5	Brain_Anterior_cingulate_cortex_BA24	1233	1.07042e-08	0.116841	1.43206e-08	0.155589	0.72757	0.823827	TRUE	rs13010695	0.001413	0.7269	21278	0.000520309	3.19198	0.987159	2.85139	0.0966129	0.7269	147	0.0171339	1.6615	0.567696	0.364273	3.21567	3.66626e-12	FALSE	FALSE
ADCY3	rs4077678	DNAJC27-AS1	ENSG00000224165.5	Brain_Anterior_cingulate_cortex_BA24	1233	1.07042e-08	0.116841	1.43206e-08	0.155589	0.72757	0.823827	TRUE	rs11692059	0.001242	0.2178	21290	0.000605951	3.22906	0.985077	3.03316	0.151242	0.2178	147	0.0199654	1.43516	0.529844	0.168309	3.20147	3.6146e-12	FALSE	FALSE
ADCY3	rs4077678	DNAJC27-AS1	ENSG00000224165.5	Brain_Anterior_cingulate_cortex_BA24	1233	1.07042e-08	0.116841	1.43206e-08	0.155589	0.72757	0.823827	TRUE	rs113297466	0.001112	0.778	21291	0.000597668	3.26054	0.985278	3.12809	0.204431	0.778	147	0.0196934	1.26903	0.533259	0.0483984	3.17649	3.52542e-12	FALSE	FALSE
ADCY3	rs4077678	DNAJC27-AS1	ENSG00000224165.5	Brain_Anterior_cingulate_cortex_BA24	1233	1.07042e-08	0.116841	1.43206e-08	0.155589	0.72757	0.823827	TRUE	rs111370434	0.0008942	0.2366	21289	0.000571566	3.32186	0.985912	3.30842	0.328947	0.2366	147	0.0188315	0.976237	0.544378	-0.13364	3.17478	3.5194e-12	FALSE	FALSE
ADCY3	rs4077678	DNAJC27-AS1	ENSG00000224165.5	Brain_Anterior_cingulate_cortex_BA24	1233	1.07042e-08	0.116841	1.43206e-08	0.155589	0.72757	0.823827	TRUE	rs11894248	0.0008141	0.7464	21286	0.000545474	3.34796	0.986547	3.37474	0.400889	0.7464	147	0.0179693	0.840035	0.555977	-0.209774	3.16497	3.48503e-12	FALSE	FALSE
ADCY3	rs4077678	DNAJC27-AS1	ENSG00000224165.5	Brain_Anterior_cingulate_cortex_BA24	1233	1.07042e-08	0.116841	1.43206e-08	0.155589	0.72757	0.823827	TRUE	rs34842915	0.001762	0.0482	20729	0.00231109	3.12767	0.945379	3.17032	0.337665	0.0482	147	0.0741413	0.958789	0.23282	-0.0255039	3.14482	3.41551e-12	FALSE	FALSE
ADCY3	rs4077678	DNAJC27-AS1	ENSG00000224165.5	Brain_Anterior_cingulate_cortex_BA24	1233	1.07042e-08	0.116841	1.43206e-08	0.155589	0.72757	0.823827	TRUE	rs6545870	0.0009888	0.1324	21314	0.000897669	3.29369	0.978051	3.39564	0.952362	0.1324	147	0.0296105	0.0597409	0.431775	-0.281849	3.11379	3.31116e-12	FALSE	FALSE
ADCY3	rs4077678	DNAJC27-AS1	ENSG00000224165.5	Brain_Anterior_cingulate_cortex_BA24	1233	1.07042e-08	0.116841	1.43206e-08	0.155589	0.72757	0.823827	TRUE	rs56045417	0.001399	0.7796	21291	0.000600771	3.19486	0.985203	2.92137	0.151242	0.7796	147	0.0197956	1.43516	0.53197	0.168232	3.08961	3.23204e-12	FALSE	FALSE
ADCY3	rs4077678	DNAJC27-AS1	ENSG00000224165.5	Brain_Anterior_cingulate_cortex_BA24	1233	1.07042e-08	0.116841	1.43206e-08	0.155589	0.72757	0.823827	TRUE	rs11693687	0.001224	0.7782	21291	0.000598053	3.23323	0.985269	3.04098	0.204431	0.7782	147	0.0197061	1.26903	0.533099	0.0484411	3.08943	3.23146e-12	FALSE	FALSE
ADCY3	rs4077678	DNAJC27-AS1	ENSG00000224165.5	Brain_Anterior_cingulate_cortex_BA24	1233	1.07042e-08	0.116841	1.43206e-08	0.155589	0.72757	0.823827	TRUE	rs11676900	0.001419	0.2202	21291	0.000601163	3.19076	0.985193	2.90875	0.151242	0.2202	147	0.0198085	1.43516	0.531808	0.168239	3.07699	3.19153e-12	FALSE	FALSE
ADCY3	rs4077678	DNAJC27-AS1	ENSG00000224165.5	Brain_Anterior_cingulate_cortex_BA24	1233	1.07042e-08	0.116841	1.43206e-08	0.155589	0.72757	0.823827	TRUE	rs62142344	0.001261	0.2219	21291	0.00059786	3.22471	0.985274	3.01375	0.204431	0.2219	147	0.0196997	1.26903	0.533179	0.0484197	3.06217	3.14459e-12	FALSE	FALSE
ADCY3	rs4077678	DNAJC27-AS1	ENSG00000224165.5	Brain_Anterior_cingulate_cortex_BA24	1233	1.07042e-08	0.116841	1.43206e-08	0.155589	0.72757	0.823827	TRUE	rs11125797	0.001036	0.237	20302	0.000598655	3.28056	0.985254	3.1933	0.328947	0.237	147	0.0188096	0.976237	0.544667	-0.133819	3.05948	3.13612e-12	FALSE	FALSE
ADCY3	rs4077678	DNAJC27-AS1	ENSG00000224165.5	Brain_Anterior_cingulate_cortex_BA24	1233	1.07042e-08	0.116841	1.43206e-08	0.155589	0.72757	0.823827	TRUE	rs955856	0.001135	0.874	21323	0.000935962	3.25473	0.977136	3.28644	0.927486	0.874	147	0.0308866	0.0910083	0.421454	-0.271873	3.01457	2.99838e-12	FALSE	FALSE
ADCY3	rs4077678	DNAJC27-AS1	ENSG00000224165.5	Brain_Anterior_cingulate_cortex_BA24	1233	1.07042e-08	0.116841	1.43206e-08	0.155589	0.72757	0.823827	TRUE	rs7558841	0.001152	0.8711	21315	0.000918295	3.25051	0.977558	3.26593	0.905455	0.8711	147	0.0302923	0.118773	0.426199	-0.27473	2.9912	2.92913e-12	FALSE	FALSE
ADCY3	rs4077678	DNAJC27-AS1	ENSG00000224165.5	Brain_Anterior_cingulate_cortex_BA24	1233	1.07042e-08	0.116841	1.43206e-08	0.155589	0.72757	0.823827	TRUE	rs56293917	0.0007417	0.6991	21274	0.000491109	3.37368	0.987871	3.41576	0.875377	0.6991	147	0.0161693	0.156832	0.581857	-0.42881	2.98695	2.9167e-12	FALSE	FALSE
ADCY3	rs4077678	DNAJC27-AS1	ENSG00000224165.5	Brain_Anterior_cingulate_cortex_BA24	1233	1.07042e-08	0.116841	1.43206e-08	0.155589	0.72757	0.823827	TRUE	rs11895626	0.001399	0.7787	21291	0.000599019	3.19486	0.985245	2.92015	0.204431	0.7787	147	0.0197379	1.26903	0.532697	0.0485476	2.9687	2.86397e-12	FALSE	FALSE
ADCY3	rs4077678	DNAJC27-AS1	ENSG00000224165.5	Brain_Anterior_cingulate_cortex_BA24	1233	1.07042e-08	0.116841	1.43206e-08	0.155589	0.72757	0.823827	TRUE	rs62142346	0.001405	0.2199	21291	0.000601751	3.19362	0.985179	2.91817	0.204431	0.2199	147	0.0198279	1.26903	0.531564	0.0488461	2.96702	2.85914e-12	FALSE	FALSE
ADCY3	rs4077678	DNAJC27-AS1	ENSG00000224165.5	Brain_Anterior_cingulate_cortex_BA24	1233	1.07042e-08	0.116841	1.43206e-08	0.155589	0.72757	0.823827	TRUE	rs2119115	0.001413	0.7542	21020	0.000564011	3.19198	0.986096	2.88576	0.187663	0.7542	147	0.0183478	1.31752	0.550825	0.0779089	2.96367	2.8496e-12	FALSE	FALSE
ADCY3	rs4077678	DNAJC27-AS1	ENSG00000224165.5	Brain_Anterior_cingulate_cortex_BA24	1233	1.07042e-08	0.116841	1.43206e-08	0.155589	0.72757	0.823827	TRUE	rs6720514	0.001464	0.7589	21020	0.000571445	3.18173	0.985915	2.85907	0.176909	0.7589	147	0.0185896	1.35033	0.547583	0.102656	2.96173	2.84407e-12	FALSE	FALSE
ADCY3	rs4077678	DNAJC27-AS1	ENSG00000224165.5	Brain_Anterior_cingulate_cortex_BA24	1233	1.07042e-08	0.116841	1.43206e-08	0.155589	0.72757	0.823827	TRUE	rs719189	0.001447	0.778	21292	0.00059764	3.18511	0.985279	2.88855	0.198204	0.778	147	0.0196934	1.28669	0.533259	0.0604305	2.94898	2.80803e-12	FALSE	FALSE
ADCY3	rs4077678	DNAJC27-AS1	ENSG00000224165.5	Brain_Anterior_cingulate_cortex_BA24	1233	1.07042e-08	0.116841	1.43206e-08	0.155589	0.72757	0.823827	TRUE	rs55827550	0.003119	0.0827	21162	0.00136904	2.95576	0.966907	2.51948	0.0572783	0.0827	147	0.0448369	1.90118	0.334141	0.400535	2.92002	2.72789e-12	FALSE	FALSE
ADCY3	rs4077678	DNAJC27-AS1	ENSG00000224165.5	Brain_Anterior_cingulate_cortex_BA24	1233	1.07042e-08	0.116841	1.43206e-08	0.155589	0.72757	0.823827	TRUE	rs17791703	0.001512	0.7759	20302	0.00062259	3.17237	0.984674	2.86575	0.204431	0.7759	147	0.0195616	1.26903	0.534929	0.0479509	2.9137	2.71071e-12	FALSE	FALSE
ADCY3	rs4077678	DNAJC27-AS1	ENSG00000224165.5	Brain_Anterior_cingulate_cortex_BA24	1233	1.07042e-08	0.116841	1.43206e-08	0.155589	0.72757	0.823827	TRUE	rs4665279	0.001301	0.8702	21315	0.000912871	3.21576	0.977687	3.15388	0.905455	0.8702	147	0.0301133	0.118773	0.427648	-0.275984	2.8779	2.61537e-12	FALSE	FALSE
ADCY3	rs4077678	DNAJC27-AS1	ENSG00000224165.5	Brain_Anterior_cingulate_cortex_BA24	1233	1.07042e-08	0.116841	1.43206e-08	0.155589	0.72757	0.823827	TRUE	rs55722016	0.00158	0.7805	21292	0.000602511	3.15957	0.985161	2.81214	0.198204	0.7805	147	0.0198539	1.28669	0.531238	0.0609178	2.87306	2.60275e-12	FALSE	FALSE
ADCY3	rs4077678	DNAJC27-AS1	ENSG00000224165.5	Brain_Anterior_cingulate_cortex_BA24	1233	1.07042e-08	0.116841	1.43206e-08	0.155589	0.72757	0.823827	TRUE	rs1439096	0.001322	0.129	21318	0.00091756	3.21116	0.977575	3.14136	0.881087	0.129	147	0.0302723	0.149591	0.42636	-0.273107	2.86826	2.59027e-12	FALSE	FALSE
ADCY3	rs4077678	DNAJC27-AS1	ENSG00000224165.5	Brain_Anterior_cingulate_cortex_BA24	1233	1.07042e-08	0.116841	1.43206e-08	0.155589	0.72757	0.823827	TRUE	rs11125735	0.001603	0.2195	21292	0.000602511	3.15536	0.985161	2.79904	0.198204	0.2195	147	0.0198539	1.28669	0.531238	0.0609178	2.85996	2.56886e-12	FALSE	FALSE
ADCY3	rs4077678	DNAJC27-AS1	ENSG00000224165.5	Brain_Anterior_cingulate_cortex_BA24	1233	1.07042e-08	0.116841	1.43206e-08	0.155589	0.72757	0.823827	TRUE	rs6724696	0.001333	0.129	21316	0.000917646	3.20878	0.977573	3.13392	0.905455	0.129	147	0.0302723	0.118773	0.42636	-0.27487	2.85905	2.56654e-12	FALSE	FALSE
ADCY3	rs4077678	DNAJC27-AS1	ENSG00000224165.5	Brain_Anterior_cingulate_cortex_BA24	1233	1.07042e-08	0.116841	1.43206e-08	0.155589	0.72757	0.823827	TRUE	rs56297514	0.00355	0.0868	21158	0.00131047	2.9156	0.968277	2.39018	0.0478284	0.0868	147	0.0429108	1.97889	0.34398	0.462731	2.85291	2.55083e-12	FALSE	FALSE
ADCY3	rs4077678	DNAJC27-AS1	ENSG00000224165.5	Brain_Anterior_cingulate_cortex_BA24	1233	1.07042e-08	0.116841	1.43206e-08	0.155589	0.72757	0.823827	TRUE	rs11125733	0.00165	0.7805	21292	0.000602511	3.14692	0.985161	2.77284	0.198204	0.7805	147	0.0198539	1.28669	0.531238	0.0609178	2.83375	2.50243e-12	FALSE	FALSE
ADCY3	rs4077678	DNAJC27-AS1	ENSG00000224165.5	Brain_Anterior_cingulate_cortex_BA24	1233	1.07042e-08	0.116841	1.43206e-08	0.155589	0.72757	0.823827	TRUE	rs56337724	0.003648	0.0868	21158	0.00131047	2.9071	0.968277	2.3662	0.0497032	0.0868	147	0.0429108	1.96251	0.34398	0.451627	2.81782	2.46288e-12	FALSE	FALSE
ADCY3	rs4077678	DNAJC27-AS1	ENSG00000224165.5	Brain_Anterior_cingulate_cortex_BA24	1233	1.07042e-08	0.116841	1.43206e-08	0.155589	0.72757	0.823827	TRUE	rs1371115	0.001399	0.871	21315	0.000917689	3.19486	0.977572	3.09037	0.905455	0.871	147	0.0302723	0.118773	0.42636	-0.27487	2.8155	2.45715e-12	FALSE	FALSE
ADCY3	rs4077678	DNAJC27-AS1	ENSG00000224165.5	Brain_Anterior_cingulate_cortex_BA24	1233	1.07042e-08	0.116841	1.43206e-08	0.155589	0.72757	0.823827	TRUE	rs12105106	0.003749	0.087	21158	0.00130775	2.89854	0.968341	2.34142	0.0478284	0.087	147	0.0428216	1.97889	0.34445	0.463293	2.80471	2.43079e-12	FALSE	FALSE
ADCY3	rs4077678	DNAJC27-AS1	ENSG00000224165.5	Brain_Anterior_cingulate_cortex_BA24	1233	1.07042e-08	0.116841	1.43206e-08	0.155589	0.72757	0.823827	TRUE	rs4146916	0.001421	0.129	21317	0.000917603	3.19035	0.977574	3.07627	0.881087	0.129	147	0.0302723	0.149591	0.42636	-0.273107	2.80316	2.42703e-12	FALSE	FALSE
ADCY3	rs4077678	DNAJC27-AS1	ENSG00000224165.5	Brain_Anterior_cingulate_cortex_BA24	1233	1.07042e-08	0.116841	1.43206e-08	0.155589	0.72757	0.823827	TRUE	rs59911983	0.001419	0.2097	21288	0.000622965	3.19076	0.984665	2.92361	0.328947	0.2097	147	0.020524	0.976237	0.522964	-0.120879	2.80273	2.42598e-12	FALSE	FALSE
ADCY3	rs4077678	DNAJC27-AS1	ENSG00000224165.5	Brain_Anterior_cingulate_cortex_BA24	1233	1.07042e-08	0.116841	1.43206e-08	0.155589	0.72757	0.823827	TRUE	rs56401087	0.003297	0.913	21155	0.00130793	2.9386	0.968337	2.45467	0.0731537	0.913	147	0.0428216	1.79187	0.34445	0.341839	2.79651	2.41093e-12	FALSE	FALSE
ADCY3	rs4077678	DNAJC27-AS1	ENSG00000224165.5	Brain_Anterior_cingulate_cortex_BA24	1233	1.07042e-08	0.116841	1.43206e-08	0.155589	0.72757	0.823827	TRUE	rs11684913	0.001751	0.7587	21287	0.000563958	3.12951	0.986097	2.691	0.176909	0.7587	147	0.0185791	1.35033	0.547723	0.102629	2.79363	2.404e-12	FALSE	FALSE
ADCY3	rs4077678	DNAJC27-AS1	ENSG00000224165.5	Brain_Anterior_cingulate_cortex_BA24	1233	1.07042e-08	0.116841	1.43206e-08	0.155589	0.72757	0.823827	TRUE	rs1579672	0.001467	0.129	21316	0.000917646	3.18113	0.977573	3.04758	0.905455	0.129	147	0.0302723	0.118773	0.42636	-0.27487	2.77271	2.35424e-12	FALSE	FALSE
ADCY3	rs4077678	DNAJC27-AS1	ENSG00000224165.5	Brain_Anterior_cingulate_cortex_BA24	1233	1.07042e-08	0.116841	1.43206e-08	0.155589	0.72757	0.823827	TRUE	rs55945424	0.003961	0.9129	21158	0.00130639	2.88125	0.968373	2.29265	0.0478284	0.9129	147	0.0427771	1.97889	0.344684	0.463574	2.75623	2.31575e-12	FALSE	FALSE
ADCY3	rs4077678	DNAJC27-AS1	ENSG00000224165.5	Brain_Anterior_cingulate_cortex_BA24	1233	1.07042e-08	0.116841	1.43206e-08	0.155589	0.72757	0.823827	TRUE	rs2384081	0.001524	0.1256	21321	0.000938602	3.17007	0.977073	3.02177	0.952362	0.1256	147	0.0309708	0.0597409	0.42079	-0.272294	2.74947	2.30016e-12	FALSE	FALSE
ADCY3	rs4077678	DNAJC27-AS1	ENSG00000224165.5	Brain_Anterior_cingulate_cortex_BA24	1233	1.07042e-08	0.116841	1.43206e-08	0.155589	0.72757	0.823827	TRUE	rs4384733	0.001539	0.129	21316	0.000917646	3.16723	0.977573	3.00443	0.905455	0.129	147	0.0302723	0.118773	0.42636	-0.27487	2.72956	2.25481e-12	FALSE	FALSE
ADCY3	rs4077678	DNAJC27-AS1	ENSG00000224165.5	Brain_Anterior_cingulate_cortex_BA24	1233	1.07042e-08	0.116841	1.43206e-08	0.155589	0.72757	0.823827	TRUE	rs4665281	0.001545	0.1307	21314	0.000907566	3.1661	0.977814	2.99673	0.952362	0.1307	147	0.0299369	0.0597409	0.429087	-0.279493	2.71724	2.2272e-12	FALSE	FALSE
ADCY3	rs4077678	DNAJC27-AS1	ENSG00000224165.5	Brain_Anterior_cingulate_cortex_BA24	1233	1.07042e-08	0.116841	1.43206e-08	0.155589	0.72757	0.823827	TRUE	rs4665753	0.001582	0.8718	21316	0.000922525	3.15921	0.977457	2.98163	0.905455	0.8718	147	0.0304332	0.118773	0.425064	-0.27375	2.70788	2.20646e-12	FALSE	FALSE
ADCY3	rs4077678	DNAJC27-AS1	ENSG00000224165.5	Brain_Anterior_cingulate_cortex_BA24	1233	1.07042e-08	0.116841	1.43206e-08	0.155589	0.72757	0.823827	TRUE	rs1172296	0.001588	0.1288	21318	0.000918773	3.1581	0.977546	2.97668	0.905824	0.1288	147	0.0303123	0.118308	0.426037	-0.274614	2.70207	2.19367e-12	FALSE	FALSE
ADCY3	rs4077678	DNAJC27-AS1	ENSG00000224165.5	Brain_Anterior_cingulate_cortex_BA24	1233	1.07042e-08	0.116841	1.43206e-08	0.155589	0.72757	0.823827	TRUE	rs56007024	0.004464	0.8877	21308	0.00103467	2.84336	0.974786	2.10027	0.039021	0.8877	147	0.0341198	2.06397	0.397387	0.593185	2.69345	2.17485e-12	FALSE	FALSE
ADCY3	rs4077678	DNAJC27-AS1	ENSG00000224165.5	Brain_Anterior_cingulate_cortex_BA24	1233	1.07042e-08	0.116841	1.43206e-08	0.155589	0.72757	0.823827	TRUE	rs6545890	0.001659	0.8718	21316	0.000922525	3.14533	0.977457	2.93888	0.905455	0.8718	147	0.0304332	0.118773	0.425064	-0.27375	2.66513	2.11411e-12	FALSE	FALSE
ADCY3	rs4077678	DNAJC27-AS1	ENSG00000224165.5	Brain_Anterior_cingulate_cortex_BA24	1233	1.07042e-08	0.116841	1.43206e-08	0.155589	0.72757	0.823827	TRUE	rs893592	0.001659	0.8718	21316	0.000922525	3.14533	0.977457	2.93888	0.905455	0.8718	147	0.0304332	0.118773	0.425064	-0.27375	2.66513	2.11411e-12	FALSE	FALSE
ADCY3	rs4077678	DNAJC27-AS1	ENSG00000224165.5	Brain_Anterior_cingulate_cortex_BA24	1233	1.07042e-08	0.116841	1.43206e-08	0.155589	0.72757	0.823827	TRUE	rs893593	0.001659	0.8718	21316	0.000922525	3.14533	0.977457	2.93888	0.905455	0.8718	147	0.0304332	0.118773	0.425064	-0.27375	2.66513	2.11411e-12	FALSE	FALSE
ADCY3	rs4077678	DNAJC27-AS1	ENSG00000224165.5	Brain_Anterior_cingulate_cortex_BA24	1233	1.07042e-08	0.116841	1.43206e-08	0.155589	0.72757	0.823827	TRUE	rs12618641	0.001255	0.2803	21275	0.000512088	3.22608	0.98736	2.95258	0.490847	0.2803	147	0.0168608	0.688962	0.571635	-0.288221	2.66435	2.11248e-12	FALSE	FALSE
ADCY3	rs4077678	DNAJC27-AS1	ENSG00000224165.5	Brain_Anterior_cingulate_cortex_BA24	1233	1.07042e-08	0.116841	1.43206e-08	0.155589	0.72757	0.823827	TRUE	rs1470038	0.001679	0.8719	21316	0.000923139	3.14182	0.977442	2.92835	0.905455	0.8719	147	0.0304535	0.118773	0.424901	-0.27361	2.65474	2.09227e-12	FALSE	FALSE
ADCY3	rs4077678	DNAJC27-AS1	ENSG00000224165.5	Brain_Anterior_cingulate_cortex_BA24	1233	1.07042e-08	0.116841	1.43206e-08	0.155589	0.72757	0.823827	TRUE	rs2384083	0.001679	0.8719	21316	0.000923139	3.14182	0.977442	2.92835	0.905455	0.8719	147	0.0304535	0.118773	0.424901	-0.27361	2.65474	2.09227e-12	FALSE	FALSE
ADCY3	rs4077678	DNAJC27-AS1	ENSG00000224165.5	Brain_Anterior_cingulate_cortex_BA24	1233	1.07042e-08	0.116841	1.43206e-08	0.155589	0.72757	0.823827	TRUE	rs4665737	0.001679	0.8713	21317	0.000919425	3.14182	0.977531	2.92682	0.905455	0.8713	147	0.0303324	0.118773	0.425875	-0.27445	2.65237	2.08731e-12	FALSE	FALSE
ADCY3	rs4077678	DNAJC27-AS1	ENSG00000224165.5	Brain_Anterior_cingulate_cortex_BA24	1233	1.07042e-08	0.116841	1.43206e-08	0.155589	0.72757	0.823827	TRUE	rs148708167	0.003094	0.0443	20452	0.00253821	2.95824	0.940331	2.70504	0.437518	0.0443	147	0.0803392	0.776391	0.218788	-0.0575135	2.64752	2.07722e-12	FALSE	FALSE
ADCY3	rs4077678	DNAJC27-AS1	ENSG00000224165.5	Brain_Anterior_cingulate_cortex_BA24	1233	1.07042e-08	0.116841	1.43206e-08	0.155589	0.72757	0.823827	TRUE	rs4665283	0.001699	0.1281	21316	0.000923139	3.13835	0.977442	2.91771	0.905455	0.1281	147	0.0304535	0.118773	0.424901	-0.27361	2.6441	2.07011e-12	FALSE	FALSE
ADCY3	rs4077678	DNAJC27-AS1	ENSG00000224165.5	Brain_Anterior_cingulate_cortex_BA24	1233	1.07042e-08	0.116841	1.43206e-08	0.155589	0.72757	0.823827	TRUE	rs6545869	0.001713	0.1297	21315	0.00091347	3.13595	0.977673	2.90632	0.952362	0.1297	147	0.0301331	0.0597409	0.427488	-0.278098	2.62822	2.03751e-12	FALSE	FALSE
ADCY3	rs4077678	DNAJC27-AS1	ENSG00000224165.5	Brain_Anterior_cingulate_cortex_BA24	1233	1.07042e-08	0.116841	1.43206e-08	0.155589	0.72757	0.823827	TRUE	rs6749526	0.001734	0.8715	21317	0.000920645	3.13237	0.977502	2.89835	0.905455	0.8715	147	0.0303726	0.118773	0.425551	-0.27417	2.62418	2.02928e-12	FALSE	FALSE
ADCY3	rs4077678	DNAJC27-AS1	ENSG00000224165.5	Brain_Anterior_cingulate_cortex_BA24	1233	1.07042e-08	0.116841	1.43206e-08	0.155589	0.72757	0.823827	TRUE	rs62142311	0.002365	0.2215	21291	0.000598632	3.0401	0.985255	2.44454	0.151242	0.2215	147	0.0197252	1.43516	0.532858	0.168197	2.61274	2.00621e-12	FALSE	FALSE
ADCY3	rs4077678	DNAJC27-AS1	ENSG00000224165.5	Brain_Anterior_cingulate_cortex_BA24	1233	1.07042e-08	0.116841	1.43206e-08	0.155589	0.72757	0.823827	TRUE	rs873215	0.00176	0.8717	21316	0.000921911	3.128	0.977471	2.88549	0.905455	0.8717	147	0.030413	0.118773	0.425226	-0.27389	2.6116	2.00393e-12	FALSE	FALSE
ADCY3	rs4077678	DNAJC27-AS1	ENSG00000224165.5	Brain_Anterior_cingulate_cortex_BA24	1233	1.07042e-08	0.116841	1.43206e-08	0.155589	0.72757	0.823827	TRUE	rs1595612	0.001754	0.1299	21316	0.00091223	3.129	0.977703	2.88453	0.905455	0.1299	147	0.0300936	0.118773	0.427809	-0.276123	2.60841	1.99754e-12	FALSE	FALSE
ADCY3	rs4077678	DNAJC27-AS1	ENSG00000224165.5	Brain_Anterior_cingulate_cortex_BA24	1233	1.07042e-08	0.116841	1.43206e-08	0.155589	0.72757	0.823827	TRUE	rs6742909	0.001828	0.1285	21316	0.000920688	3.11684	0.977501	2.85093	0.905455	0.1285	147	0.0303726	0.118773	0.425551	-0.27417	2.57676	1.9353e-12	FALSE	FALSE
ADCY3	rs4077678	DNAJC27-AS1	ENSG00000224165.5	Brain_Anterior_cingulate_cortex_BA24	1233	1.07042e-08	0.116841	1.43206e-08	0.155589	0.72757	0.823827	TRUE	rs34168681	0.001828	0.128	21317	0.000923711	3.11684	0.977428	2.85218	0.9471	0.128	147	0.0304738	0.066349	0.424738	-0.27553	2.57665	1.93509e-12	FALSE	FALSE
ADCY3	rs4077678	DNAJC27-AS1	ENSG00000224165.5	Brain_Anterior_cingulate_cortex_BA24	1233	1.07042e-08	0.116841	1.43206e-08	0.155589	0.72757	0.823827	TRUE	rs2289393	0.0015	0.718	21275	0.000510206	3.17468	0.987405	2.78859	0.402417	0.718	147	0.0167988	0.837312	0.572536	-0.224242	2.56435	1.91144e-12	FALSE	FALSE
ADCY3	rs4077678	DNAJC27-AS1	ENSG00000224165.5	Brain_Anterior_cingulate_cortex_BA24	1233	1.07042e-08	0.116841	1.43206e-08	0.155589	0.72757	0.823827	TRUE	rs56191263	0.00226	0.2405	21288	0.000565211	3.05375	0.986067	2.461	0.176909	0.2405	147	0.0186213	1.35033	0.547162	0.102737	2.56373	1.91026e-12	FALSE	FALSE
ADCY3	rs4077678	DNAJC27-AS1	ENSG00000224165.5	Brain_Anterior_cingulate_cortex_BA24	1233	1.07042e-08	0.116841	1.43206e-08	0.155589	0.72757	0.823827	TRUE	rs62142303	0.002555	0.7624	21288	0.000569934	3.01675	0.985952	2.35384	0.138208	0.7624	147	0.0187769	1.4825	0.545099	0.205171	2.55901	1.90126e-12	FALSE	FALSE
ADCY3	rs4077678	DNAJC27-AS1	ENSG00000224165.5	Brain_Anterior_cingulate_cortex_BA24	1233	1.07042e-08	0.116841	1.43206e-08	0.155589	0.72757	0.823827	TRUE	rs11681692	0.001871	0.1286	21318	0.000919991	3.10998	0.977517	2.82976	0.905824	0.1286	147	0.0303525	0.118308	0.425713	-0.274334	2.55542	1.89445e-12	FALSE	FALSE
ADCY3	rs4077678	DNAJC27-AS1	ENSG00000224165.5	Brain_Anterior_cingulate_cortex_BA24	1233	1.07042e-08	0.116841	1.43206e-08	0.155589	0.72757	0.823827	TRUE	rs12151737	0.001893	0.8714	21318	0.000919991	3.10653	0.977517	2.81926	0.905824	0.8714	147	0.0303525	0.118308	0.425713	-0.274334	2.54493	1.87467e-12	FALSE	FALSE
ADCY3	rs4077678	DNAJC27-AS1	ENSG00000224165.5	Brain_Anterior_cingulate_cortex_BA24	1233	1.07042e-08	0.116841	1.43206e-08	0.155589	0.72757	0.823827	TRUE	rs76623725	0.004104	0.0182	14610	0.00841868	2.87006	0.826127	2.52778	0.266204	0.0182	147	0.190352	1.11185	0.105707	0.00947677	2.53726	1.86035e-12	FALSE	FALSE
ADCY3	rs4077678	DNAJC27-AS1	ENSG00000224165.5	Brain_Anterior_cingulate_cortex_BA24	1233	1.07042e-08	0.116841	1.43206e-08	0.155589	0.72757	0.823827	TRUE	rs75570723	0.004114	0.9818	14610	0.00841868	2.86929	0.826127	2.52595	0.266204	0.9818	147	0.190352	1.11185	0.105707	0.00947677	2.53543	1.85696e-12	FALSE	FALSE
ADCY3	rs4077678	DNAJC27-AS1	ENSG00000224165.5	Brain_Anterior_cingulate_cortex_BA24	1233	1.07042e-08	0.116841	1.43206e-08	0.155589	0.72757	0.823827	TRUE	rs1439097	0.001916	0.8714	21318	0.000919991	3.10295	0.977517	2.80842	0.905824	0.8714	147	0.0303525	0.118308	0.425713	-0.274334	2.53408	1.85446e-12	FALSE	FALSE
ADCY3	rs4077678	DNAJC27-AS1	ENSG00000224165.5	Brain_Anterior_cingulate_cortex_BA24	1233	1.07042e-08	0.116841	1.43206e-08	0.155589	0.72757	0.823827	TRUE	rs35919989	0.001916	0.872	21316	0.000923754	3.10295	0.977427	2.80998	0.98879	0.872	147	0.0304738	0.0140501	0.424738	-0.276423	2.53356	1.85348e-12	FALSE	FALSE
ADCY3	rs4077678	DNAJC27-AS1	ENSG00000224165.5	Brain_Anterior_cingulate_cortex_BA24	1233	1.07042e-08	0.116841	1.43206e-08	0.155589	0.72757	0.823827	TRUE	rs35945981	0.001938	0.1286	21318	0.000919991	3.09957	0.977517	2.79817	0.905824	0.1286	147	0.0303525	0.118308	0.425713	-0.274334	2.52384	1.83555e-12	FALSE	FALSE
ADCY3	rs4077678	DNAJC27-AS1	ENSG00000224165.5	Brain_Anterior_cingulate_cortex_BA24	1233	1.07042e-08	0.116841	1.43206e-08	0.155589	0.72757	0.823827	TRUE	rs4643490	0.001938	0.8714	21318	0.000919991	3.09957	0.977517	2.79817	0.905824	0.8714	147	0.0303525	0.118308	0.425713	-0.274334	2.52384	1.83555e-12	FALSE	FALSE
ADCY3	rs4077678	DNAJC27-AS1	ENSG00000224165.5	Brain_Anterior_cingulate_cortex_BA24	1233	1.07042e-08	0.116841	1.43206e-08	0.155589	0.72757	0.823827	TRUE	rs4665735	0.001938	0.8714	21318	0.000919991	3.09957	0.977517	2.79817	0.905824	0.8714	147	0.0303525	0.118308	0.425713	-0.274334	2.52384	1.83555e-12	FALSE	FALSE
ADCY3	rs4077678	DNAJC27-AS1	ENSG00000224165.5	Brain_Anterior_cingulate_cortex_BA24	1233	1.07042e-08	0.116841	1.43206e-08	0.155589	0.72757	0.823827	TRUE	rs34910595	0.001938	0.1281	21316	0.000923139	3.09957	0.977442	2.79948	0.98879	0.1281	147	0.0304535	0.0140501	0.424901	-0.276565	2.52291	1.83386e-12	FALSE	FALSE
ADCY3	rs4077678	DNAJC27-AS1	ENSG00000224165.5	Brain_Anterior_cingulate_cortex_BA24	1233	1.07042e-08	0.116841	1.43206e-08	0.155589	0.72757	0.823827	TRUE	rs12986502	0.001938	0.8715	21318	0.000920601	3.09957	0.977503	2.79843	0.9471	0.8715	147	0.0303726	0.066349	0.425551	-0.276235	2.52219	1.83253e-12	FALSE	FALSE
ADCY3	rs4077678	DNAJC27-AS1	ENSG00000224165.5	Brain_Anterior_cingulate_cortex_BA24	1233	1.07042e-08	0.116841	1.43206e-08	0.155589	0.72757	0.823827	TRUE	rs11692485	0.001961	0.1286	21318	0.000919991	3.09608	0.977517	2.78758	0.927486	0.1286	147	0.0303525	0.0910083	0.425713	-0.27555	2.51203	1.81401e-12	FALSE	FALSE
ADCY3	rs4077678	DNAJC27-AS1	ENSG00000224165.5	Brain_Anterior_cingulate_cortex_BA24	1233	1.07042e-08	0.116841	1.43206e-08	0.155589	0.72757	0.823827	TRUE	rs1172293	0.001984	0.1285	21318	0.000920601	3.09262	0.977503	2.77737	0.905824	0.1285	147	0.0303726	0.118308	0.425551	-0.274194	2.50318	1.79802e-12	FALSE	FALSE
ADCY3	rs4077678	DNAJC27-AS1	ENSG00000224165.5	Brain_Anterior_cingulate_cortex_BA24	1233	1.07042e-08	0.116841	1.43206e-08	0.155589	0.72757	0.823827	TRUE	rs6545885	0.002002	0.1279	21315	0.000924414	3.08994	0.977412	2.77086	0.880255	0.1279	147	0.0304941	0.150646	0.424576	-0.271506	2.49935	1.79115e-12	FALSE	FALSE
ADCY3	rs4077678	DNAJC27-AS1	ENSG00000224165.5	Brain_Anterior_cingulate_cortex_BA24	1233	1.07042e-08	0.116841	1.43206e-08	0.155589	0.72757	0.823827	TRUE	rs2241834	0.002007	0.1285	21318	0.000920601	3.08919	0.977503	2.76703	0.9471	0.1285	147	0.0303726	0.066349	0.425551	-0.276235	2.4908	1.7759e-12	FALSE	FALSE
ADCY3	rs4077678	DNAJC27-AS1	ENSG00000224165.5	Brain_Anterior_cingulate_cortex_BA24	1233	1.07042e-08	0.116841	1.43206e-08	0.155589	0.72757	0.823827	TRUE	rs13432743	0.004159	0.8885	21309	0.0010411	2.86584	0.974633	2.16521	0.0892883	0.8885	147	0.0343337	1.69916	0.395892	0.3195	2.48471	1.76512e-12	FALSE	FALSE
ADCY3	rs4077678	DNAJC27-AS1	ENSG00000224165.5	Brain_Anterior_cingulate_cortex_BA24	1233	1.07042e-08	0.116841	1.43206e-08	0.155589	0.72757	0.823827	TRUE	rs111552196	0.00203	0.1281	21316	0.000923139	3.08581	0.977442	2.75787	0.972742	0.1281	147	0.0304535	0.0341695	0.424901	-0.276359	2.48151	1.75948e-12	FALSE	FALSE
ADCY3	rs4077678	DNAJC27-AS1	ENSG00000224165.5	Brain_Anterior_cingulate_cortex_BA24	1233	1.07042e-08	0.116841	1.43206e-08	0.155589	0.72757	0.823827	TRUE	rs12623103	0.002073	0.1285	21317	0.000920645	3.07957	0.977502	2.73803	0.905824	0.1285	147	0.0303726	0.118308	0.425551	-0.274194	2.46384	1.72866e-12	FALSE	FALSE
ADCY3	rs4077678	DNAJC27-AS1	ENSG00000224165.5	Brain_Anterior_cingulate_cortex_BA24	1233	1.07042e-08	0.116841	1.43206e-08	0.155589	0.72757	0.823827	TRUE	rs35228361	0.002078	0.872	21316	0.000923754	3.07885	0.977427	2.73717	0.905455	0.872	147	0.0304738	0.118773	0.424738	-0.273469	2.4637	1.72842e-12	FALSE	FALSE
ADCY3	rs4077678	DNAJC27-AS1	ENSG00000224165.5	Brain_Anterior_cingulate_cortex_BA24	1233	1.07042e-08	0.116841	1.43206e-08	0.155589	0.72757	0.823827	TRUE	rs11125877	0.002073	0.128	21315	0.000923798	3.07957	0.977426	2.73935	0.952362	0.128	147	0.0304738	0.0597409	0.424738	-0.275707	2.46364	1.72831e-12	FALSE	FALSE
ADCY3	rs4077678	DNAJC27-AS1	ENSG00000224165.5	Brain_Anterior_cingulate_cortex_BA24	1233	1.07042e-08	0.116841	1.43206e-08	0.155589	0.72757	0.823827	TRUE	rs4665748	0.002073	0.872	21315	0.000923798	3.07957	0.977426	2.73935	0.952362	0.872	147	0.0304738	0.0597409	0.424738	-0.275707	2.46364	1.72831e-12	FALSE	FALSE
ADCY3	rs4077678	DNAJC27-AS1	ENSG00000224165.5	Brain_Anterior_cingulate_cortex_BA24	1233	1.07042e-08	0.116841	1.43206e-08	0.155589	0.72757	0.823827	TRUE	rs7586161	0.002097	0.872	21315	0.000923798	3.07614	0.977426	2.72903	0.880255	0.872	147	0.0304738	0.150646	0.424738	-0.271646	2.45738	1.71753e-12	FALSE	FALSE
ADCY3	rs4077678	DNAJC27-AS1	ENSG00000224165.5	Brain_Anterior_cingulate_cortex_BA24	1233	1.07042e-08	0.116841	1.43206e-08	0.155589	0.72757	0.823827	TRUE	rs4665754	0.002097	0.1279	21316	0.00092437	3.07614	0.977413	2.72926	0.952362	0.1279	147	0.0304941	0.0597409	0.424576	-0.275566	2.4537	1.71122e-12	FALSE	FALSE
ADCY3	rs4077678	DNAJC27-AS1	ENSG00000224165.5	Brain_Anterior_cingulate_cortex_BA24	1233	1.07042e-08	0.116841	1.43206e-08	0.155589	0.72757	0.823827	TRUE	rs4665755	0.002097	0.1279	21316	0.00092437	3.07614	0.977413	2.72926	0.952362	0.1279	147	0.0304941	0.0597409	0.424576	-0.275566	2.4537	1.71122e-12	FALSE	FALSE
ADCY3	rs4077678	DNAJC27-AS1	ENSG00000224165.5	Brain_Anterior_cingulate_cortex_BA24	1233	1.07042e-08	0.116841	1.43206e-08	0.155589	0.72757	0.823827	TRUE	rs4665756	0.002097	0.8721	21316	0.00092437	3.07614	0.977413	2.72926	0.952362	0.8721	147	0.0304941	0.0597409	0.424576	-0.275566	2.4537	1.71122e-12	FALSE	FALSE
ADCY3	rs4077678	DNAJC27-AS1	ENSG00000224165.5	Brain_Anterior_cingulate_cortex_BA24	1233	1.07042e-08	0.116841	1.43206e-08	0.155589	0.72757	0.823827	TRUE	rs4665759	0.002097	0.1279	21316	0.00092437	3.07614	0.977413	2.72926	0.952362	0.1279	147	0.0304941	0.0597409	0.424576	-0.275566	2.4537	1.71122e-12	FALSE	FALSE
ADCY3	rs4077678	DNAJC27-AS1	ENSG00000224165.5	Brain_Anterior_cingulate_cortex_BA24	1233	1.07042e-08	0.116841	1.43206e-08	0.155589	0.72757	0.823827	TRUE	rs6545879	0.002097	0.1279	21316	0.00092437	3.07614	0.977413	2.72926	0.952362	0.1279	147	0.0304941	0.0597409	0.424576	-0.275566	2.4537	1.71122e-12	FALSE	FALSE
ADCY3	rs4077678	DNAJC27-AS1	ENSG00000224165.5	Brain_Anterior_cingulate_cortex_BA24	1233	1.07042e-08	0.116841	1.43206e-08	0.155589	0.72757	0.823827	TRUE	rs6545880	0.002097	0.1279	21316	0.00092437	3.07614	0.977413	2.72926	0.952362	0.1279	147	0.0304941	0.0597409	0.424576	-0.275566	2.4537	1.71122e-12	FALSE	FALSE
ADCY3	rs4077678	DNAJC27-AS1	ENSG00000224165.5	Brain_Anterior_cingulate_cortex_BA24	1233	1.07042e-08	0.116841	1.43206e-08	0.155589	0.72757	0.823827	TRUE	rs6545881	0.002097	0.1279	21316	0.00092437	3.07614	0.977413	2.72926	0.952362	0.1279	147	0.0304941	0.0597409	0.424576	-0.275566	2.4537	1.71122e-12	FALSE	FALSE
ADCY3	rs4077678	DNAJC27-AS1	ENSG00000224165.5	Brain_Anterior_cingulate_cortex_BA24	1233	1.07042e-08	0.116841	1.43206e-08	0.155589	0.72757	0.823827	TRUE	rs10165212	0.002097	0.128	21315	0.000923798	3.07614	0.977426	2.72903	0.952362	0.128	147	0.0304738	0.0597409	0.424738	-0.275707	2.45332	1.71057e-12	FALSE	FALSE
ADCY3	rs4077678	DNAJC27-AS1	ENSG00000224165.5	Brain_Anterior_cingulate_cortex_BA24	1233	1.07042e-08	0.116841	1.43206e-08	0.155589	0.72757	0.823827	TRUE	rs10197398	0.002097	0.872	21315	0.000923798	3.07614	0.977426	2.72903	0.952362	0.872	147	0.0304738	0.0597409	0.424738	-0.275707	2.45332	1.71057e-12	FALSE	FALSE
ADCY3	rs4077678	DNAJC27-AS1	ENSG00000224165.5	Brain_Anterior_cingulate_cortex_BA24	1233	1.07042e-08	0.116841	1.43206e-08	0.155589	0.72757	0.823827	TRUE	rs28657595	0.002097	0.128	21315	0.000923798	3.07614	0.977426	2.72903	0.952362	0.128	147	0.0304738	0.0597409	0.424738	-0.275707	2.45332	1.71057e-12	FALSE	FALSE
ADCY3	rs4077678	DNAJC27-AS1	ENSG00000224165.5	Brain_Anterior_cingulate_cortex_BA24	1233	1.07042e-08	0.116841	1.43206e-08	0.155589	0.72757	0.823827	TRUE	rs4665745	0.002097	0.128	21315	0.000923798	3.07614	0.977426	2.72903	0.952362	0.128	147	0.0304738	0.0597409	0.424738	-0.275707	2.45332	1.71057e-12	FALSE	FALSE
ADCY3	rs4077678	DNAJC27-AS1	ENSG00000224165.5	Brain_Anterior_cingulate_cortex_BA24	1233	1.07042e-08	0.116841	1.43206e-08	0.155589	0.72757	0.823827	TRUE	rs4665747	0.002097	0.872	21315	0.000923798	3.07614	0.977426	2.72903	0.952362	0.872	147	0.0304738	0.0597409	0.424738	-0.275707	2.45332	1.71057e-12	FALSE	FALSE
ADCY3	rs4077678	DNAJC27-AS1	ENSG00000224165.5	Brain_Anterior_cingulate_cortex_BA24	1233	1.07042e-08	0.116841	1.43206e-08	0.155589	0.72757	0.823827	TRUE	rs6419634	0.002097	0.128	21315	0.000923798	3.07614	0.977426	2.72903	0.952362	0.128	147	0.0304738	0.0597409	0.424738	-0.275707	2.45332	1.71057e-12	FALSE	FALSE
ADCY3	rs4077678	DNAJC27-AS1	ENSG00000224165.5	Brain_Anterior_cingulate_cortex_BA24	1233	1.07042e-08	0.116841	1.43206e-08	0.155589	0.72757	0.823827	TRUE	rs2384082	0.002121	0.1279	21316	0.00092437	3.07274	0.977413	2.71906	0.913459	0.1279	147	0.0304941	0.108677	0.424576	-0.273816	2.44525	1.69682e-12	FALSE	FALSE
ADCY3	rs4077678	DNAJC27-AS1	ENSG00000224165.5	Brain_Anterior_cingulate_cortex_BA24	1233	1.07042e-08	0.116841	1.43206e-08	0.155589	0.72757	0.823827	TRUE	rs6728826	0.002121	0.1279	21316	0.00092437	3.07274	0.977413	2.71906	0.952362	0.1279	147	0.0304941	0.0597409	0.424576	-0.275566	2.4435	1.69385e-12	FALSE	FALSE
ADCY3	rs4077678	DNAJC27-AS1	ENSG00000224165.5	Brain_Anterior_cingulate_cortex_BA24	1233	1.07042e-08	0.116841	1.43206e-08	0.155589	0.72757	0.823827	TRUE	rs56188174	0.002576	0.2428	21286	0.000561611	3.01427	0.986154	2.34012	0.176909	0.2428	147	0.0185009	1.35033	0.548768	0.102425	2.44255	1.69224e-12	FALSE	FALSE
ADCY3	rs4077678	DNAJC27-AS1	ENSG00000224165.5	Brain_Anterior_cingulate_cortex_BA24	1233	1.07042e-08	0.116841	1.43206e-08	0.155589	0.72757	0.823827	TRUE	rs66593236	0.002131	0.8721	21316	0.00092437	3.07134	0.977413	2.71485	0.98879	0.8721	147	0.0304941	0.0140501	0.424576	-0.276282	2.43857	1.68552e-12	FALSE	FALSE
ADCY3	rs4077678	DNAJC27-AS1	ENSG00000224165.5	Brain_Anterior_cingulate_cortex_BA24	1233	1.07042e-08	0.116841	1.43206e-08	0.155589	0.72757	0.823827	TRUE	rs2196792	0.002702	0.2416	21283	0.000563586	2.99975	0.986106	2.29859	0.16305	0.2416	147	0.0185634	1.39489	0.547933	0.136097	2.43469	1.67899e-12	FALSE	FALSE
ADCY3	rs4077678	DNAJC27-AS1	ENSG00000224165.5	Brain_Anterior_cingulate_cortex_BA24	1233	1.07042e-08	0.116841	1.43206e-08	0.155589	0.72757	0.823827	TRUE	rs6728952	0.002146	0.1279	21316	0.00092437	3.06925	0.977413	2.70856	0.952362	0.1279	147	0.0304941	0.0597409	0.424576	-0.275566	2.433	1.67616e-12	FALSE	FALSE
ADCY3	rs4077678	DNAJC27-AS1	ENSG00000224165.5	Brain_Anterior_cingulate_cortex_BA24	1233	1.07042e-08	0.116841	1.43206e-08	0.155589	0.72757	0.823827	TRUE	rs4665749	0.002146	0.128	21315	0.000923798	3.06925	0.977426	2.70832	0.952362	0.128	147	0.0304738	0.0597409	0.424738	-0.275707	2.43262	1.67552e-12	FALSE	FALSE
ADCY3	rs4077678	DNAJC27-AS1	ENSG00000224165.5	Brain_Anterior_cingulate_cortex_BA24	1233	1.07042e-08	0.116841	1.43206e-08	0.155589	0.72757	0.823827	TRUE	rs4665757	0.002146	0.8721	21316	0.00092437	3.06925	0.977413	2.70856	0.972742	0.8721	147	0.0304941	0.0341695	0.424576	-0.276076	2.43249	1.6753e-12	FALSE	FALSE
ADCY3	rs4077678	DNAJC27-AS1	ENSG00000224165.5	Brain_Anterior_cingulate_cortex_BA24	1233	1.07042e-08	0.116841	1.43206e-08	0.155589	0.72757	0.823827	TRUE	rs2891416	0.002171	0.1279	21316	0.00092437	3.06578	0.977413	2.69818	0.880255	0.1279	147	0.0304941	0.150646	0.424576	-0.271506	2.42668	1.6656e-12	FALSE	FALSE
ADCY3	rs4077678	DNAJC27-AS1	ENSG00000224165.5	Brain_Anterior_cingulate_cortex_BA24	1233	1.07042e-08	0.116841	1.43206e-08	0.155589	0.72757	0.823827	TRUE	rs2043862	0.002171	0.8721	21316	0.00092437	3.06578	0.977413	2.69818	0.952362	0.8721	147	0.0304941	0.0597409	0.424576	-0.275566	2.42262	1.65885e-12	FALSE	FALSE
ADCY3	rs4077678	DNAJC27-AS1	ENSG00000224165.5	Brain_Anterior_cingulate_cortex_BA24	1233	1.07042e-08	0.116841	1.43206e-08	0.155589	0.72757	0.823827	TRUE	rs7586171	0.002171	0.872	21315	0.000923798	3.06578	0.977426	2.69794	0.952362	0.872	147	0.0304738	0.0597409	0.424738	-0.275707	2.42224	1.65822e-12	FALSE	FALSE
ADCY3	rs4077678	DNAJC27-AS1	ENSG00000224165.5	Brain_Anterior_cingulate_cortex_BA24	1233	1.07042e-08	0.116841	1.43206e-08	0.155589	0.72757	0.823827	TRUE	rs7572475	0.002658	0.7564	21288	0.000560306	3.00475	0.986186	2.31087	0.176909	0.7564	147	0.0184597	1.35033	0.549321	0.102316	2.41318	1.64327e-12	FALSE	FALSE
ADCY3	rs4077678	DNAJC27-AS1	ENSG00000224165.5	Brain_Anterior_cingulate_cortex_BA24	1233	1.07042e-08	0.116841	1.43206e-08	0.155589	0.72757	0.823827	TRUE	rs28568372	0.002196	0.1279	21315	0.000924414	3.06236	0.977412	2.68794	0.952362	0.1279	147	0.0304941	0.0597409	0.424576	-0.275566	2.41238	1.64195e-12	FALSE	FALSE
ADCY3	rs4077678	DNAJC27-AS1	ENSG00000224165.5	Brain_Anterior_cingulate_cortex_BA24	1233	1.07042e-08	0.116841	1.43206e-08	0.155589	0.72757	0.823827	TRUE	rs6749815	0.002196	0.8721	21315	0.000924414	3.06236	0.977412	2.68794	0.952362	0.8721	147	0.0304941	0.0597409	0.424576	-0.275566	2.41238	1.64195e-12	FALSE	FALSE
ADCY3	rs4077678	DNAJC27-AS1	ENSG00000224165.5	Brain_Anterior_cingulate_cortex_BA24	1233	1.07042e-08	0.116841	1.43206e-08	0.155589	0.72757	0.823827	TRUE	rs6545864	0.002196	0.128	21315	0.000923798	3.06236	0.977426	2.68769	0.952362	0.128	147	0.0304738	0.0597409	0.424738	-0.275707	2.41198	1.6413e-12	FALSE	FALSE
ADCY3	rs4077678	DNAJC27-AS1	ENSG00000224165.5	Brain_Anterior_cingulate_cortex_BA24	1233	1.07042e-08	0.116841	1.43206e-08	0.155589	0.72757	0.823827	TRUE	rs6545876	0.002196	0.128	21316	0.000923754	3.06236	0.977427	2.68767	0.952362	0.128	147	0.0304738	0.0597409	0.424738	-0.275707	2.41196	1.64127e-12	FALSE	FALSE
ADCY3	rs4077678	DNAJC27-AS1	ENSG00000224165.5	Brain_Anterior_cingulate_cortex_BA24	1233	1.07042e-08	0.116841	1.43206e-08	0.155589	0.72757	0.823827	TRUE	rs6545891	0.002257	0.1284	20328	0.000966077	3.05415	0.976418	2.6803	0.905455	0.1284	147	0.0303928	0.118773	0.425389	-0.27403	2.40627	1.63195e-12	FALSE	FALSE
ADCY3	rs4077678	DNAJC27-AS1	ENSG00000224165.5	Brain_Anterior_cingulate_cortex_BA24	1233	1.07042e-08	0.116841	1.43206e-08	0.155589	0.72757	0.823827	TRUE	rs7558230	0.002222	0.8721	21315	0.000924414	3.05883	0.977412	2.6774	0.952362	0.8721	147	0.0304941	0.0597409	0.424576	-0.275566	2.40183	1.62473e-12	FALSE	FALSE
ADCY3	rs4077678	DNAJC27-AS1	ENSG00000224165.5	Brain_Anterior_cingulate_cortex_BA24	1233	1.07042e-08	0.116841	1.43206e-08	0.155589	0.72757	0.823827	TRUE	rs10169237	0.002222	0.128	21315	0.000923798	3.05883	0.977426	2.67714	0.952362	0.128	147	0.0304738	0.0597409	0.424738	-0.275707	2.40143	1.62408e-12	FALSE	FALSE
ADCY3	rs4077678	DNAJC27-AS1	ENSG00000224165.5	Brain_Anterior_cingulate_cortex_BA24	1233	1.07042e-08	0.116841	1.43206e-08	0.155589	0.72757	0.823827	TRUE	rs4665739	0.002222	0.8719	21315	0.000923182	3.05883	0.977441	2.67689	0.952362	0.8719	147	0.0304535	0.0597409	0.424901	-0.275849	2.40104	1.62343e-12	FALSE	FALSE
ADCY3	rs4077678	DNAJC27-AS1	ENSG00000224165.5	Brain_Anterior_cingulate_cortex_BA24	1233	1.07042e-08	0.116841	1.43206e-08	0.155589	0.72757	0.823827	TRUE	rs11902727	0.002222	0.8711	21315	0.000918295	3.05883	0.977558	2.67484	0.952362	0.8711	147	0.0302923	0.0597409	0.426199	-0.276976	2.39786	1.61829e-12	FALSE	FALSE
ADCY3	rs4077678	DNAJC27-AS1	ENSG00000224165.5	Brain_Anterior_cingulate_cortex_BA24	1233	1.07042e-08	0.116841	1.43206e-08	0.155589	0.72757	0.823827	TRUE	rs6754325	0.002248	0.128	21315	0.000923798	3.05535	0.977426	2.66672	0.952362	0.128	147	0.0304738	0.0597409	0.424738	-0.275707	2.39102	1.60725e-12	FALSE	FALSE
ADCY3	rs4077678	DNAJC27-AS1	ENSG00000224165.5	Brain_Anterior_cingulate_cortex_BA24	1233	1.07042e-08	0.116841	1.43206e-08	0.155589	0.72757	0.823827	TRUE	rs7572472	0.002279	0.1292	21318	0.00091635	3.05124	0.977604	2.65133	0.9471	0.1292	147	0.0302323	0.066349	0.426683	-0.277219	2.37411	1.58031e-12	FALSE	FALSE
ADCY3	rs4077678	DNAJC27-AS1	ENSG00000224165.5	Brain_Anterior_cingulate_cortex_BA24	1233	1.07042e-08	0.116841	1.43206e-08	0.155589	0.72757	0.823827	TRUE	rs893589	0.00239	0.1285	20328	0.000965436	3.03693	0.976433	2.62884	0.905455	0.1285	147	0.0303726	0.118773	0.425551	-0.27417	2.35467	1.54989e-12	FALSE	FALSE
ADCY3	rs4077678	DNAJC27-AS1	ENSG00000224165.5	Brain_Anterior_cingulate_cortex_BA24	1233	1.07042e-08	0.116841	1.43206e-08	0.155589	0.72757	0.823827	TRUE	rs12611724	0.002381	0.1279	21315	0.000924414	3.03807	0.977412	2.61552	0.952362	0.1279	147	0.0304941	0.0597409	0.424576	-0.275566	2.33996	1.52725e-12	FALSE	FALSE
ADCY3	rs4077678	DNAJC27-AS1	ENSG00000224165.5	Brain_Anterior_cingulate_cortex_BA24	1233	1.07042e-08	0.116841	1.43206e-08	0.155589	0.72757	0.823827	TRUE	rs893591	0.002413	0.1279	21316	0.00092437	3.03404	0.977413	2.60356	0.837025	0.1279	147	0.0304941	0.2057	0.424576	-0.267341	2.33622	1.52155e-12	FALSE	FALSE
ADCY3	rs4077678	DNAJC27-AS1	ENSG00000224165.5	Brain_Anterior_cingulate_cortex_BA24	1233	1.07042e-08	0.116841	1.43206e-08	0.155589	0.72757	0.823827	TRUE	rs2384079	0.002408	0.128	21317	0.000923711	3.03467	0.977428	2.60514	0.880255	0.128	147	0.0304738	0.150646	0.424738	-0.271646	2.3335	1.51741e-12	FALSE	FALSE
ADCY3	rs4077678	DNAJC27-AS1	ENSG00000224165.5	Brain_Anterior_cingulate_cortex_BA24	1233	1.07042e-08	0.116841	1.43206e-08	0.155589	0.72757	0.823827	TRUE	rs12475449	0.002408	0.1281	21315	0.000923182	3.03467	0.977441	2.60492	0.952362	0.1281	147	0.0304535	0.0597409	0.424901	-0.275849	2.32907	1.51071e-12	FALSE	FALSE
ADCY3	rs4077678	DNAJC27-AS1	ENSG00000224165.5	Brain_Anterior_cingulate_cortex_BA24	1233	1.07042e-08	0.116841	1.43206e-08	0.155589	0.72757	0.823827	TRUE	rs1295651734	0.002408	0.1281	21315	0.000923182	3.03467	0.977441	2.60492	0.952362	0.1281	147	0.0304535	0.0597409	0.424901	-0.275849	2.32907	1.51071e-12	FALSE	FALSE
ADCY3	rs4077678	DNAJC27-AS1	ENSG00000224165.5	Brain_Anterior_cingulate_cortex_BA24	1233	1.07042e-08	0.116841	1.43206e-08	0.155589	0.72757	0.823827	TRUE	rs893588	0.002417	0.8727	21316	0.000928089	3.03354	0.977324	2.60363	0.972742	0.8727	147	0.0306168	0.0341695	0.423595	-0.275225	2.32841	1.50971e-12	FALSE	FALSE
ADCY3	rs4077678	DNAJC27-AS1	ENSG00000224165.5	Brain_Anterior_cingulate_cortex_BA24	1233	1.07042e-08	0.116841	1.43206e-08	0.155589	0.72757	0.823827	TRUE	rs34176513	0.002469	0.1278	21316	0.000924988	3.02712	0.977398	2.5833	0.775422	0.1278	147	0.0305145	0.28529	0.424412	-0.25891	2.32439	1.50365e-12	FALSE	FALSE
ADCY3	rs4077678	DNAJC27-AS1	ENSG00000224165.5	Brain_Anterior_cingulate_cortex_BA24	1233	1.07042e-08	0.116841	1.43206e-08	0.155589	0.72757	0.823827	TRUE	rs11125873	0.002464	0.128	21316	0.000923754	3.02773	0.977427	2.58459	0.952362	0.128	147	0.0304738	0.0597409	0.424738	-0.275707	2.30889	1.48052e-12	FALSE	FALSE
ADCY3	rs4077678	DNAJC27-AS1	ENSG00000224165.5	Brain_Anterior_cingulate_cortex_BA24	1233	1.07042e-08	0.116841	1.43206e-08	0.155589	0.72757	0.823827	TRUE	rs4665758	0.002464	0.8718	21316	0.000922525	3.02773	0.977457	2.58408	0.952362	0.8718	147	0.0304332	0.0597409	0.425064	-0.27599	2.30809	1.47934e-12	FALSE	FALSE
ADCY3	rs4077678	DNAJC27-AS1	ENSG00000224165.5	Brain_Anterior_cingulate_cortex_BA24	1233	1.07042e-08	0.116841	1.43206e-08	0.155589	0.72757	0.823827	TRUE	rs10432684	0.00253	0.8713	20330	0.000964062	3.01973	0.976466	2.57744	0.905824	0.8713	147	0.0303324	0.118308	0.425875	-0.274474	2.30296	1.47177e-12	FALSE	FALSE
ADCY3	rs4077678	DNAJC27-AS1	ENSG00000224165.5	Brain_Anterior_cingulate_cortex_BA24	1233	1.07042e-08	0.116841	1.43206e-08	0.155589	0.72757	0.823827	TRUE	rs4665743	0.00246	0.8701	21314	0.000912316	3.02822	0.977701	2.58121	0.952362	0.8701	147	0.0300936	0.0597409	0.427809	-0.278377	2.30283	1.47159e-12	FALSE	FALSE
ADCY3	rs4077678	DNAJC27-AS1	ENSG00000224165.5	Brain_Anterior_cingulate_cortex_BA24	1233	1.07042e-08	0.116841	1.43206e-08	0.155589	0.72757	0.823827	TRUE	rs1561447	0.002521	0.1281	21316	0.000923139	3.02081	0.977442	2.56389	0.952362	0.1281	147	0.0304535	0.0597409	0.424901	-0.275849	2.28804	1.44997e-12	FALSE	FALSE
ADCY3	rs4077678	DNAJC27-AS1	ENSG00000224165.5	Brain_Anterior_cingulate_cortex_BA24	1233	1.07042e-08	0.116841	1.43206e-08	0.155589	0.72757	0.823827	TRUE	rs36098328	0.002584	0.1278	21316	0.000924988	3.01333	0.977398	2.5426	0.775422	0.1278	147	0.0305145	0.28529	0.424412	-0.25891	2.28369	1.44368e-12	FALSE	FALSE
ADCY3	rs4077678	DNAJC27-AS1	ENSG00000224165.5	Brain_Anterior_cingulate_cortex_BA24	1233	1.07042e-08	0.116841	1.43206e-08	0.155589	0.72757	0.823827	TRUE	rs955855	0.002592	0.1286	20332	0.000964606	3.01239	0.976453	2.55603	0.927486	0.1286	147	0.0303525	0.0910083	0.425713	-0.27555	2.28048	1.43906e-12	FALSE	FALSE
ADCY3	rs4077678	DNAJC27-AS1	ENSG00000224165.5	Brain_Anterior_cingulate_cortex_BA24	1233	1.07042e-08	0.116841	1.43206e-08	0.155589	0.72757	0.823827	TRUE	rs13006278	0.002584	0.8721	21316	0.00092437	3.01333	0.977413	2.54234	0.880255	0.8721	147	0.0304941	0.150646	0.424576	-0.271506	2.27083	1.42524e-12	FALSE	FALSE
ADCY3	rs4077678	DNAJC27-AS1	ENSG00000224165.5	Brain_Anterior_cingulate_cortex_BA24	1233	1.07042e-08	0.116841	1.43206e-08	0.155589	0.72757	0.823827	TRUE	rs71439154	0.002584	0.1278	21316	0.000924988	3.01333	0.977398	2.5426	0.951298	0.1278	147	0.0305145	0.0610769	0.424412	-0.27539	2.26721	1.42008e-12	FALSE	FALSE
ADCY3	rs4077678	DNAJC27-AS1	ENSG00000224165.5	Brain_Anterior_cingulate_cortex_BA24	1233	1.07042e-08	0.116841	1.43206e-08	0.155589	0.72757	0.823827	TRUE	rs13030697	0.002613	0.1278	21316	0.000924988	3.00994	0.977398	2.53262	0.880255	0.1278	147	0.0305145	0.150646	0.424412	-0.271366	2.26126	1.41166e-12	FALSE	FALSE
ADCY3	rs4077678	DNAJC27-AS1	ENSG00000224165.5	Brain_Anterior_cingulate_cortex_BA24	1233	1.07042e-08	0.116841	1.43206e-08	0.155589	0.72757	0.823827	TRUE	rs114055620	0.006753	0.135	21323	0.000882654	2.70879	0.97841	1.67179	0.0462989	0.135	147	0.0291275	1.99266	0.435814	0.579055	2.25084	1.39703e-12	FALSE	FALSE
ADCY3	rs4077678	DNAJC27-AS1	ENSG00000224165.5	Brain_Anterior_cingulate_cortex_BA24	1233	1.07042e-08	0.116841	1.43206e-08	0.155589	0.72757	0.823827	TRUE	rs13021871	0.002673	0.8722	21316	0.000924988	3.00304	0.977398	2.51234	0.880255	0.8722	147	0.0305145	0.150646	0.424412	-0.271366	2.24098	1.38332e-12	FALSE	FALSE
ADCY3	rs4077678	DNAJC27-AS1	ENSG00000224165.5	Brain_Anterior_cingulate_cortex_BA24	1233	1.07042e-08	0.116841	1.43206e-08	0.155589	0.72757	0.823827	TRUE	rs13031643	0.002673	0.1278	21316	0.000924988	3.00304	0.977398	2.51234	0.880255	0.1278	147	0.0305145	0.150646	0.424412	-0.271366	2.24098	1.38332e-12	FALSE	FALSE
ADCY3	rs4077678	DNAJC27-AS1	ENSG00000224165.5	Brain_Anterior_cingulate_cortex_BA24	1233	1.07042e-08	0.116841	1.43206e-08	0.155589	0.72757	0.823827	TRUE	rs68134193	0.002673	0.8721	21316	0.00092437	3.00304	0.977413	2.51208	0.94061	0.8721	147	0.0304941	0.0745032	0.424576	-0.275145	2.23694	1.37774e-12	FALSE	FALSE
ADCY3	rs4077678	DNAJC27-AS1	ENSG00000224165.5	Brain_Anterior_cingulate_cortex_BA24	1233	1.07042e-08	0.116841	1.43206e-08	0.155589	0.72757	0.823827	TRUE	rs66727383	0.002738	0.8722	21316	0.000924988	2.99572	0.977398	2.49088	0.775422	0.8722	147	0.0305145	0.28529	0.424412	-0.25891	2.23197	1.37092e-12	FALSE	FALSE
ADCY3	rs4077678	DNAJC27-AS1	ENSG00000224165.5	Brain_Anterior_cingulate_cortex_BA24	1233	1.07042e-08	0.116841	1.43206e-08	0.155589	0.72757	0.823827	TRUE	rs72807657	0.002738	0.1278	21316	0.000924988	2.99572	0.977398	2.49088	0.775422	0.1278	147	0.0305145	0.28529	0.424412	-0.25891	2.23197	1.37092e-12	FALSE	FALSE
ADCY3	rs4077678	DNAJC27-AS1	ENSG00000224165.5	Brain_Anterior_cingulate_cortex_BA24	1233	1.07042e-08	0.116841	1.43206e-08	0.155589	0.72757	0.823827	TRUE	rs1470040	0.002665	0.1309	21314	0.000906388	3.00395	0.977842	2.5071	0.952362	0.1309	147	0.0298981	0.0597409	0.429405	-0.279772	2.22732	1.36456e-12	FALSE	FALSE
ADCY3	rs4077678	DNAJC27-AS1	ENSG00000224165.5	Brain_Anterior_cingulate_cortex_BA24	1233	1.07042e-08	0.116841	1.43206e-08	0.155589	0.72757	0.823827	TRUE	rs13007686	0.002708	0.1277	21316	0.000925606	2.99908	0.977383	2.50098	0.917501	0.1277	147	0.0305349	0.103582	0.424249	-0.273764	2.22722	1.36442e-12	FALSE	FALSE
ADCY3	rs4077678	DNAJC27-AS1	ENSG00000224165.5	Brain_Anterior_cingulate_cortex_BA24	1233	1.07042e-08	0.116841	1.43206e-08	0.155589	0.72757	0.823827	TRUE	rs35979767	0.002769	0.1278	21316	0.000924988	2.99228	0.977398	2.48083	0.775422	0.1278	147	0.0305145	0.28529	0.424412	-0.25891	2.22192	1.35721e-12	FALSE	FALSE
ADCY3	rs4077678	DNAJC27-AS1	ENSG00000224165.5	Brain_Anterior_cingulate_cortex_BA24	1233	1.07042e-08	0.116841	1.43206e-08	0.155589	0.72757	0.823827	TRUE	rs1837311	0.00273	0.1279	21316	0.00092437	2.99661	0.977413	2.49324	0.880255	0.1279	147	0.0304941	0.150646	0.424576	-0.271506	2.22173	1.35695e-12	FALSE	FALSE
ADCY3	rs4077678	DNAJC27-AS1	ENSG00000224165.5	Brain_Anterior_cingulate_cortex_BA24	1233	1.07042e-08	0.116841	1.43206e-08	0.155589	0.72757	0.823827	TRUE	rs981051	0.00273	0.1279	21316	0.00092437	2.99661	0.977413	2.49324	0.880255	0.1279	147	0.0304941	0.150646	0.424576	-0.271506	2.22173	1.35695e-12	FALSE	FALSE
ADCY3	rs4077678	DNAJC27-AS1	ENSG00000224165.5	Brain_Anterior_cingulate_cortex_BA24	1233	1.07042e-08	0.116841	1.43206e-08	0.155589	0.72757	0.823827	TRUE	rs59617873	0.002705	0.7891	21292	0.000620245	2.99941	0.984731	2.3386	0.328947	0.7891	147	0.0204383	0.976237	0.524008	-0.121477	2.21712	1.35071e-12	FALSE	FALSE
ADCY3	rs4077678	DNAJC27-AS1	ENSG00000224165.5	Brain_Anterior_cingulate_cortex_BA24	1233	1.07042e-08	0.116841	1.43206e-08	0.155589	0.72757	0.823827	TRUE	rs34597168	0.002738	0.8722	21316	0.000924988	2.99572	0.977398	2.49088	0.917501	0.8722	147	0.0305145	0.103582	0.424412	-0.273905	2.21698	1.35052e-12	FALSE	FALSE
ADCY3	rs4077678	DNAJC27-AS1	ENSG00000224165.5	Brain_Anterior_cingulate_cortex_BA24	1233	1.07042e-08	0.116841	1.43206e-08	0.155589	0.72757	0.823827	TRUE	rs6722260	0.00273	0.1286	21315	0.000920121	2.99661	0.977514	2.49144	0.952362	0.1286	147	0.0303525	0.0597409	0.425713	-0.276554	2.21489	1.34769e-12	FALSE	FALSE
ADCY3	rs4077678	DNAJC27-AS1	ENSG00000224165.5	Brain_Anterior_cingulate_cortex_BA24	1233	1.07042e-08	0.116841	1.43206e-08	0.155589	0.72757	0.823827	TRUE	rs6545841	0.002801	0.8713	20329	0.000964109	2.98877	0.976465	2.48664	0.905824	0.8713	147	0.0303324	0.118308	0.425875	-0.274474	2.21217	1.34403e-12	FALSE	FALSE
ADCY3	rs4077678	DNAJC27-AS1	ENSG00000224165.5	Brain_Anterior_cingulate_cortex_BA24	1233	1.07042e-08	0.116841	1.43206e-08	0.155589	0.72757	0.823827	TRUE	rs963948	0.002762	0.8719	21315	0.000923182	2.99305	0.977441	2.48233	0.880255	0.8719	147	0.0304535	0.150646	0.424901	-0.271785	2.21055	1.34185e-12	FALSE	FALSE
ADCY3	rs4077678	DNAJC27-AS1	ENSG00000224165.5	Brain_Anterior_cingulate_cortex_BA24	1233	1.07042e-08	0.116841	1.43206e-08	0.155589	0.72757	0.823827	TRUE	rs71439144	0.004683	0.0467	20729	0.00238157	2.82807	0.943806	2.33479	0.966798	0.0467	147	0.0764023	0.0416246	0.227497	-0.128863	2.20593	1.33567e-12	FALSE	FALSE
ADCY3	rs4077678	DNAJC27-AS1	ENSG00000224165.5	Brain_Anterior_cingulate_cortex_BA24	1233	1.07042e-08	0.116841	1.43206e-08	0.155589	0.72757	0.823827	TRUE	rs13012221	0.002836	0.1278	21316	0.000924988	2.98498	0.977398	2.45949	0.775422	0.1278	147	0.0305145	0.28529	0.424412	-0.25891	2.20058	1.32855e-12	FALSE	FALSE
ADCY3	rs4077678	DNAJC27-AS1	ENSG00000224165.5	Brain_Anterior_cingulate_cortex_BA24	1233	1.07042e-08	0.116841	1.43206e-08	0.155589	0.72757	0.823827	TRUE	rs67101835	0.004098	0.932	21150	0.00163966	2.87052	0.960623	2.34042	0.662498	0.932	147	0.0536695	0.436467	0.295394	-0.146921	2.1935	1.31918e-12	FALSE	FALSE
ADCY3	rs4077678	DNAJC27-AS1	ENSG00000224165.5	Brain_Anterior_cingulate_cortex_BA24	1233	1.07042e-08	0.116841	1.43206e-08	0.155589	0.72757	0.823827	TRUE	rs11125878	0.002861	0.1282	20327	0.00096741	2.98229	0.976386	2.46906	0.952362	0.1282	147	0.0304332	0.0597409	0.425064	-0.27599	2.19307	1.31861e-12	FALSE	FALSE
ADCY3	rs4077678	DNAJC27-AS1	ENSG00000224165.5	Brain_Anterior_cingulate_cortex_BA24	1233	1.07042e-08	0.116841	1.43206e-08	0.155589	0.72757	0.823827	TRUE	rs12612890	0.002861	0.8718	20327	0.00096741	2.98229	0.976386	2.46906	0.952362	0.8718	147	0.0304332	0.0597409	0.425064	-0.27599	2.19307	1.31861e-12	FALSE	FALSE
ADCY3	rs4077678	DNAJC27-AS1	ENSG00000224165.5	Brain_Anterior_cingulate_cortex_BA24	1233	1.07042e-08	0.116841	1.43206e-08	0.155589	0.72757	0.823827	TRUE	rs12614622	0.002861	0.8718	20327	0.00096741	2.98229	0.976386	2.46906	0.952362	0.8718	147	0.0304332	0.0597409	0.425064	-0.27599	2.19307	1.31861e-12	FALSE	FALSE
ADCY3	rs4077678	DNAJC27-AS1	ENSG00000224165.5	Brain_Anterior_cingulate_cortex_BA24	1233	1.07042e-08	0.116841	1.43206e-08	0.155589	0.72757	0.823827	TRUE	rs4665744	0.002861	0.1282	20327	0.00096741	2.98229	0.976386	2.46906	0.952362	0.1282	147	0.0304332	0.0597409	0.425064	-0.27599	2.19307	1.31861e-12	FALSE	FALSE
ADCY3	rs4077678	DNAJC27-AS1	ENSG00000224165.5	Brain_Anterior_cingulate_cortex_BA24	1233	1.07042e-08	0.116841	1.43206e-08	0.155589	0.72757	0.823827	TRUE	rs4665750	0.002861	0.8718	20327	0.00096741	2.98229	0.976386	2.46906	0.952362	0.8718	147	0.0304332	0.0597409	0.425064	-0.27599	2.19307	1.31861e-12	FALSE	FALSE
ADCY3	rs4077678	DNAJC27-AS1	ENSG00000224165.5	Brain_Anterior_cingulate_cortex_BA24	1233	1.07042e-08	0.116841	1.43206e-08	0.155589	0.72757	0.823827	TRUE	rs4665761	0.002864	0.1281	20328	0.000968006	2.98197	0.976372	2.46837	0.952362	0.1281	147	0.0304535	0.0597409	0.424901	-0.275849	2.19252	1.31788e-12	FALSE	FALSE
ADCY3	rs4077678	DNAJC27-AS1	ENSG00000224165.5	Brain_Anterior_cingulate_cortex_BA24	1233	1.07042e-08	0.116841	1.43206e-08	0.155589	0.72757	0.823827	TRUE	rs6749833	0.002161	0.7111	21274	0.000502876	3.06716	0.987584	2.45096	0.450561	0.7111	147	0.0165567	0.75448	0.576085	-0.265146	2.18581	1.30907e-12	FALSE	FALSE
ADCY3	rs4077678	DNAJC27-AS1	ENSG00000224165.5	Brain_Anterior_cingulate_cortex_BA24	1233	1.07042e-08	0.116841	1.43206e-08	0.155589	0.72757	0.823827	TRUE	rs1340865816	0.002742	0.7564	21288	0.000560306	2.99527	0.986186	2.28283	0.297288	0.7564	147	0.0184597	1.04227	0.549321	-0.100131	2.1827	1.305e-12	FALSE	FALSE
ADCY3	rs4077678	DNAJC27-AS1	ENSG00000224165.5	Brain_Anterior_cingulate_cortex_BA24	1233	1.07042e-08	0.116841	1.43206e-08	0.155589	0.72757	0.823827	TRUE	rs7559082	0.002742	0.7564	21288	0.000560306	2.99527	0.986186	2.28283	0.297288	0.7564	147	0.0184597	1.04227	0.549321	-0.100131	2.1827	1.305e-12	FALSE	FALSE
ADCY3	rs4077678	DNAJC27-AS1	ENSG00000224165.5	Brain_Anterior_cingulate_cortex_BA24	1233	1.07042e-08	0.116841	1.43206e-08	0.155589	0.72757	0.823827	TRUE	rs2384080	0.002857	0.8721	21316	0.00092437	2.98272	0.977413	2.45265	0.880255	0.8721	147	0.0304941	0.150646	0.424576	-0.271506	2.18114	1.30297e-12	FALSE	FALSE
ADCY3	rs4077678	DNAJC27-AS1	ENSG00000224165.5	Brain_Anterior_cingulate_cortex_BA24	1233	1.07042e-08	0.116841	1.43206e-08	0.155589	0.72757	0.823827	TRUE	rs10179945	0.002992	0.8718	20327	0.00096741	2.96856	0.976386	2.42917	0.952362	0.8718	147	0.0304332	0.0597409	0.425064	-0.27599	2.15318	1.26704e-12	FALSE	FALSE
ADCY3	rs4077678	DNAJC27-AS1	ENSG00000224165.5	Brain_Anterior_cingulate_cortex_BA24	1233	1.07042e-08	0.116841	1.43206e-08	0.155589	0.72757	0.823827	TRUE	rs6545898	0.003063	0.1281	20328	0.000968006	2.96134	0.976372	2.40852	0.952362	0.1281	147	0.0304535	0.0597409	0.424901	-0.275849	2.13267	1.24132e-12	FALSE	FALSE
ADCY3	rs4077678	DNAJC27-AS1	ENSG00000224165.5	Brain_Anterior_cingulate_cortex_BA24	1233	1.07042e-08	0.116841	1.43206e-08	0.155589	0.72757	0.823827	TRUE	rs56784950	0.002777	0.7573	21285	0.000561794	2.9914	0.98615	2.27255	0.332639	0.7573	147	0.0185061	0.968812	0.548699	-0.140307	2.13224	1.24079e-12	FALSE	FALSE
ADCY3	rs4077678	DNAJC27-AS1	ENSG00000224165.5	Brain_Anterior_cingulate_cortex_BA24	1233	1.07042e-08	0.116841	1.43206e-08	0.155589	0.72757	0.823827	TRUE	rs7593864	0.002777	0.7571	21285	0.00056148	2.9914	0.986157	2.27231	0.332639	0.7571	147	0.0184957	0.968812	0.548837	-0.140395	2.13191	1.24038e-12	FALSE	FALSE
ADCY3	rs4077678	DNAJC27-AS1	ENSG00000224165.5	Brain_Anterior_cingulate_cortex_BA24	1233	1.07042e-08	0.116841	1.43206e-08	0.155589	0.72757	0.823827	TRUE	rs34515472	0.003029	0.871	21316	0.000917646	2.96478	0.977573	2.39764	0.917501	0.871	147	0.0302723	0.103582	0.42636	-0.27559	2.12205	1.22821e-12	FALSE	FALSE
ADCY3	rs4077678	DNAJC27-AS1	ENSG00000224165.5	Brain_Anterior_cingulate_cortex_BA24	1233	1.07042e-08	0.116841	1.43206e-08	0.155589	0.72757	0.823827	TRUE	rs893590	0.003132	0.1281	20328	0.000968006	2.95448	0.976372	2.38869	0.880255	0.1281	147	0.0304535	0.150646	0.424901	-0.271785	2.1169	1.2219e-12	FALSE	FALSE
ADCY3	rs4077678	DNAJC27-AS1	ENSG00000224165.5	Brain_Anterior_cingulate_cortex_BA24	1233	1.07042e-08	0.116841	1.43206e-08	0.155589	0.72757	0.823827	TRUE	rs4665280	0.003013	0.1332	21313	0.000893143	2.96641	0.978159	2.39171	0.952362	0.1332	147	0.0294598	0.0597409	0.433027	-0.282949	2.10876	1.21199e-12	FALSE	FALSE
ADCY3	rs4077678	DNAJC27-AS1	ENSG00000224165.5	Brain_Anterior_cingulate_cortex_BA24	1233	1.07042e-08	0.116841	1.43206e-08	0.155589	0.72757	0.823827	TRUE	rs6705367	0.003167	0.128	20328	0.000968651	2.95105	0.976356	2.37905	0.972742	0.128	147	0.0304738	0.0341695	0.424738	-0.276217	2.10284	1.20484e-12	FALSE	FALSE
ADCY3	rs4077678	DNAJC27-AS1	ENSG00000224165.5	Brain_Anterior_cingulate_cortex_BA24	1233	1.07042e-08	0.116841	1.43206e-08	0.155589	0.72757	0.823827	TRUE	rs7370424	0.002875	0.1513	21304	0.000803405	2.9808	0.98031	2.39127	0.952362	0.1513	147	0.0264886	0.0597409	0.45929	-0.306617	2.08465	1.18313e-12	FALSE	FALSE
ADCY3	rs4077678	DNAJC27-AS1	ENSG00000224165.5	Brain_Anterior_cingulate_cortex_BA24	1233	1.07042e-08	0.116841	1.43206e-08	0.155589	0.72757	0.823827	TRUE	rs6545875	0.003282	0.8749	21316	0.000942035	2.94001	0.976991	2.33646	0.952362	0.8749	147	0.0310768	0.0597409	0.419958	-0.271578	2.06488	1.15996e-12	FALSE	FALSE
ADCY3	rs4077678	DNAJC27-AS1	ENSG00000224165.5	Brain_Anterior_cingulate_cortex_BA24	1233	1.07042e-08	0.116841	1.43206e-08	0.155589	0.72757	0.823827	TRUE	rs78557342	0.003309	0.8708	21316	0.000916436	2.93747	0.977602	2.31834	0.94061	0.8708	147	0.0302323	0.0745032	0.426683	-0.276974	2.04137	1.13301e-12	FALSE	FALSE
ADCY3	rs4077678	DNAJC27-AS1	ENSG00000224165.5	Brain_Anterior_cingulate_cortex_BA24	1233	1.07042e-08	0.116841	1.43206e-08	0.155589	0.72757	0.823827	TRUE	rs981052	0.003264	0.8635	21316	0.000874758	2.94172	0.978599	2.31209	0.880255	0.8635	147	0.0288574	0.150646	0.438106	-0.28325	2.02884	1.1189e-12	FALSE	FALSE
ADCY3	rs4077678	DNAJC27-AS1	ENSG00000224165.5	Brain_Anterior_cingulate_cortex_BA24	1233	1.07042e-08	0.116841	1.43206e-08	0.155589	0.72757	0.823827	TRUE	rs112454139	0.01039	0.8789	21319	0.000968586	2.56257	0.976358	1.3334	0.0336253	0.8789	147	0.0319572	2.12454	0.413168	0.665941	1.99934	1.08638e-12	FALSE	FALSE
ADCY3	rs4077678	DNAJC27-AS1	ENSG00000224165.5	Brain_Anterior_cingulate_cortex_BA24	1233	1.07042e-08	0.116841	1.43206e-08	0.155589	0.72757	0.823827	TRUE	rs7579073	0.003616	0.1281	20327	0.000968054	2.90985	0.976371	2.26095	0.880255	0.1281	147	0.0304535	0.150646	0.424901	-0.271785	1.98917	1.07538e-12	FALSE	FALSE
ADCY3	rs4077678	DNAJC27-AS1	ENSG00000224165.5	Brain_Anterior_cingulate_cortex_BA24	1233	1.07042e-08	0.116841	1.43206e-08	0.155589	0.72757	0.823827	TRUE	rs56174617	0.004788	0.26	21283	0.000536724	2.82096	0.98676	1.76399	0.140344	0.26	147	0.0176786	1.47451	0.56	0.198281	1.96227	1.04684e-12	FALSE	FALSE
ADCY3	rs4077678	DNAJC27-AS1	ENSG00000224165.5	Brain_Anterior_cingulate_cortex_BA24	1233	1.07042e-08	0.116841	1.43206e-08	0.155589	0.72757	0.823827	TRUE	rs17744519	0.004152	0.7399	21283	0.00053659	2.86638	0.986763	1.89132	0.190859	0.7399	147	0.0176742	1.30804	0.560061	0.0685654	1.95988	1.04434e-12	FALSE	FALSE
ADCY3	rs4077678	DNAJC27-AS1	ENSG00000224165.5	Brain_Anterior_cingulate_cortex_BA24	1233	1.07042e-08	0.116841	1.43206e-08	0.155589	0.72757	0.823827	TRUE	rs11125879	0.003074	0.8273	21300	0.000722194	2.96024	0.982265	2.28769	0.952362	0.8273	147	0.0238066	0.0597409	0.485892	-0.331794	1.95589	1.04019e-12	FALSE	FALSE
ADCY3	rs4077678	DNAJC27-AS1	ENSG00000224165.5	Brain_Anterior_cingulate_cortex_BA24	1233	1.07042e-08	0.116841	1.43206e-08	0.155589	0.72757	0.823827	TRUE	rs74752557	0.02631	0.7989	21291	0.000642522	2.22161	0.984191	0.355167	0.00621333	0.7989	147	0.0211713	2.73631	0.515212	1.56677	1.92194	1.00546e-12	FALSE	FALSE
ADCY3	rs4077678	DNAJC27-AS1	ENSG00000224165.5	Brain_Anterior_cingulate_cortex_BA24	1233	1.07042e-08	0.116841	1.43206e-08	0.155589	0.72757	0.823827	TRUE	rs141835419	0.007068	0.9541	20530	0.00244452	2.69362	0.942407	1.99169	0.485184	0.9541	147	0.0776687	0.697989	0.224621	-0.0724853	1.91921	1.00272e-12	FALSE	FALSE
ADCY3	rs4077678	DNAJC27-AS1	ENSG00000224165.5	Brain_Anterior_cingulate_cortex_BA24	1233	1.07042e-08	0.116841	1.43206e-08	0.155589	0.72757	0.823827	TRUE	rs56139148	0.002849	0.6543	21264	0.000456949	2.98358	0.988705	2.15888	0.396605	0.6543	147	0.0150375	0.8477	0.5994	-0.242033	1.91685	1.00036e-12	FALSE	FALSE
ADCY3	rs4077678	DNAJC27-AS1	ENSG00000224165.5	Brain_Anterior_cingulate_cortex_BA24	1233	1.07042e-08	0.116841	1.43206e-08	0.155589	0.72757	0.823827	TRUE	rs4146915	0.003384	0.1614	21307	0.000762093	2.93052	0.981304	2.22396	0.872735	0.1614	147	0.0251301	0.160185	0.47239	-0.313639	1.91032	9.93849e-13	FALSE	FALSE
ADCY3	rs4077678	DNAJC27-AS1	ENSG00000224165.5	Brain_Anterior_cingulate_cortex_BA24	1233	1.07042e-08	0.116841	1.43206e-08	0.155589	0.72757	0.823827	TRUE	rs11896305	0.003817	0.8666	21313	0.00089201	2.8929	0.978186	2.18056	0.905455	0.8666	147	0.0294224	0.118773	0.433339	-0.28094	1.89962	9.83265e-13	FALSE	FALSE
ADCY3	rs4077678	DNAJC27-AS1	ENSG00000224165.5	Brain_Anterior_cingulate_cortex_BA24	1233	1.07042e-08	0.116841	1.43206e-08	0.155589	0.72757	0.823827	TRUE	rs7568153	0.003258	0.8202	21298	0.000699746	2.94228	0.982807	2.22247	0.905455	0.8202	147	0.0230645	0.118773	0.493806	-0.336935	1.88554	9.69518e-13	FALSE	FALSE
ADCY3	rs4077678	DNAJC27-AS1	ENSG00000224165.5	Brain_Anterior_cingulate_cortex_BA24	1233	1.07042e-08	0.116841	1.43206e-08	0.155589	0.72757	0.823827	TRUE	rs56138115	0.004524	0.2603	21282	0.000536348	2.83911	0.986769	1.81435	0.190859	0.2603	147	0.0176654	1.30804	0.560184	0.0685308	1.88288	9.66949e-13	FALSE	FALSE
ADCY3	rs4077678	DNAJC27-AS1	ENSG00000224165.5	Brain_Anterior_cingulate_cortex_BA24	1233	1.07042e-08	0.116841	1.43206e-08	0.155589	0.72757	0.823827	TRUE	rs12999610	0.004034	0.8719	21316	0.000923139	2.87549	0.977442	2.14513	0.905455	0.8719	147	0.0304535	0.118773	0.424901	-0.27361	1.87152	9.56023e-13	FALSE	FALSE
ADCY3	rs4077678	DNAJC27-AS1	ENSG00000224165.5	Brain_Anterior_cingulate_cortex_BA24	1233	1.07042e-08	0.116841	1.43206e-08	0.155589	0.72757	0.823827	TRUE	rs61196936	0.00504	0.7547	21285	0.000557754	2.80447	0.986248	1.73515	0.176909	0.7547	147	0.018373	1.35033	0.550485	0.102084	1.83724	9.23804e-13	FALSE	FALSE
ADCY3	rs4077678	DNAJC27-AS1	ENSG00000224165.5	Brain_Anterior_cingulate_cortex_BA24	1233	1.07042e-08	0.116841	1.43206e-08	0.155589	0.72757	0.823827	TRUE	rs112047075	0.007996	0.0442	20452	0.00254369	2.65224	0.94021	1.89843	0.580434	0.0442	147	0.0805125	0.552751	0.21842	-0.0898516	1.80858	8.97708e-13	FALSE	FALSE
ADCY3	rs4077678	DNAJC27-AS1	ENSG00000224165.5	Brain_Anterior_cingulate_cortex_BA24	1233	1.07042e-08	0.116841	1.43206e-08	0.155589	0.72757	0.823827	TRUE	rs34033063	0.003584	0.1765	21299	0.000709939	2.91263	0.982561	2.14321	0.952362	0.1765	147	0.0234015	0.0597409	0.49018	-0.335974	1.80724	8.965e-13	FALSE	FALSE
ADCY3	rs4077678	DNAJC27-AS1	ENSG00000224165.5	Brain_Anterior_cingulate_cortex_BA24	1233	1.07042e-08	0.116841	1.43206e-08	0.155589	0.72757	0.823827	TRUE	rs34445167	0.004996	0.2603	21283	0.000536322	2.80729	0.986769	1.7257	0.190859	0.2603	147	0.0176654	1.30804	0.560184	0.0685308	1.79423	8.84916e-13	FALSE	FALSE
ADCY3	rs4077678	DNAJC27-AS1	ENSG00000224165.5	Brain_Anterior_cingulate_cortex_BA24	1233	1.07042e-08	0.116841	1.43206e-08	0.155589	0.72757	0.823827	TRUE	rs147843601	0.007945	0.9536	20530	0.00241944	2.6544	0.942964	1.88995	0.625606	0.9536	147	0.076872	0.487921	0.226422	-0.101413	1.78853	8.7989e-13	FALSE	FALSE
ADCY3	rs4077678	DNAJC27-AS1	ENSG00000224165.5	Brain_Anterior_cingulate_cortex_BA24	1233	1.07042e-08	0.116841	1.43206e-08	0.155589	0.72757	0.823827	TRUE	rs2384094	0.005067	0.2603	21283	0.000536322	2.80274	0.986769	1.71311	0.190859	0.2603	147	0.0176654	1.30804	0.560184	0.0685308	1.78164	8.73845e-13	FALSE	FALSE
ADCY3	rs4077678	DNAJC27-AS1	ENSG00000224165.5	Brain_Anterior_cingulate_cortex_BA24	1233	1.07042e-08	0.116841	1.43206e-08	0.155589	0.72757	0.823827	TRUE	rs6756534	0.003524	0.199	21316	0.000646841	2.9179	0.984086	2.11903	0.813436	0.199	147	0.0213387	0.235996	0.513246	-0.345706	1.77332	8.66608e-13	FALSE	FALSE
ADCY3	rs4077678	DNAJC27-AS1	ENSG00000224165.5	Brain_Anterior_cingulate_cortex_BA24	1233	1.07042e-08	0.116841	1.43206e-08	0.155589	0.72757	0.823827	TRUE	rs1966717	0.003669	0.1874	21297	0.000677679	2.9053	0.98334	2.1027	0.952362	0.1874	147	0.022336	0.0597409	0.501828	-0.34751	1.75519	8.51031e-13	FALSE	FALSE
ADCY3	rs4077678	DNAJC27-AS1	ENSG00000224165.5	Brain_Anterior_cingulate_cortex_BA24	1233	1.07042e-08	0.116841	1.43206e-08	0.155589	0.72757	0.823827	TRUE	rs77483992	0.0136	0.1229	21324	0.000956134	2.46766	0.976655	1.09491	0.0483168	0.1229	147	0.0315538	1.97457	0.416252	0.542326	1.63724	7.56347e-13	FALSE	FALSE
ADCY3	rs4077678	DNAJC27-AS1	ENSG00000224165.5	Brain_Anterior_cingulate_cortex_BA24	1233	1.07042e-08	0.116841	1.43206e-08	0.155589	0.72757	0.823827	TRUE	rs116789887	0.01395	0.123	21324	0.000955466	2.45855	0.976671	1.0727	0.0483168	0.123	147	0.0315317	1.97457	0.416422	0.542512	1.61521	7.39872e-13	FALSE	FALSE
ADCY3	rs4077678	DNAJC27-AS1	ENSG00000224165.5	Brain_Anterior_cingulate_cortex_BA24	1233	1.07042e-08	0.116841	1.43206e-08	0.155589	0.72757	0.823827	TRUE	rs11125853	0.00484	0.7583	21286	0.000563348	2.81749	0.986112	1.77565	0.401291	0.7583	147	0.0185582	0.839318	0.548003	-0.204018	1.57163	7.0832e-13	FALSE	FALSE
ADCY3	rs4077678	DNAJC27-AS1	ENSG00000224165.5	Brain_Anterior_cingulate_cortex_BA24	1233	1.07042e-08	0.116841	1.43206e-08	0.155589	0.72757	0.823827	TRUE	rs2278486	0.00624	0.7664	21285	0.000576749	2.7349	0.985786	1.5599	0.229178	0.7664	147	0.0189987	1.20248	0.542185	0.00134255	1.56124	7.00997e-13	FALSE	FALSE
ADCY3	rs4077678	DNAJC27-AS1	ENSG00000224165.5	Brain_Anterior_cingulate_cortex_BA24	1233	1.07042e-08	0.116841	1.43206e-08	0.155589	0.72757	0.823827	TRUE	rs55906401	0.006367	0.1191	21327	0.000982246	2.72826	0.976032	1.76697	0.617878	0.1191	147	0.0324201	0.49886	0.409686	-0.212573	1.55439	6.96214e-13	FALSE	FALSE
ADCY3	rs4077678	DNAJC27-AS1	ENSG00000224165.5	Brain_Anterior_cingulate_cortex_BA24	1233	1.07042e-08	0.116841	1.43206e-08	0.155589	0.72757	0.823827	TRUE	rs76125319	0.02016	0.0736	21218	0.00151917	2.32336	0.96341	0.946244	0.025378	0.0736	147	0.0498857	2.2356	0.310835	0.590624	1.53687	6.84118e-13	FALSE	FALSE
ADCY3	rs4077678	DNAJC27-AS1	ENSG00000224165.5	Brain_Anterior_cingulate_cortex_BA24	1233	1.07042e-08	0.116841	1.43206e-08	0.155589	0.72757	0.823827	TRUE	rs56033921	0.01215	0.0423	18234	0.00297534	2.50776	0.930766	1.59159	0.874361	0.0423	147	0.083962	0.158122	0.211343	-0.11607	1.47552	6.4341e-13	FALSE	FALSE
ADCY3	rs4077678	DNAJC27-AS1	ENSG00000224165.5	Brain_Anterior_cingulate_cortex_BA24	1233	1.07042e-08	0.116841	1.43206e-08	0.155589	0.72757	0.823827	TRUE	rs6545858	0.005161	0.8144	21296	0.000682771	2.79681	0.983217	1.80173	0.952362	0.8144	147	0.0225028	0.0597409	0.499969	-0.34565	1.45608	6.31024e-13	FALSE	FALSE
ADCY3	rs4077678	DNAJC27-AS1	ENSG00000224165.5	Brain_Anterior_cingulate_cortex_BA24	1233	1.07042e-08	0.116841	1.43206e-08	0.155589	0.72757	0.823827	TRUE	rs113786862	0.01088	0.0612	20710	0.00184707	2.54653	0.955861	1.53908	0.993578	0.0612	147	0.0592009	0.00804887	0.275395	-0.161055	1.37803	5.83642e-13	FALSE	FALSE
ADCY3	rs4077678	DNAJC27-AS1	ENSG00000224165.5	Brain_Anterior_cingulate_cortex_BA24	1233	1.07042e-08	0.116841	1.43206e-08	0.155589	0.72757	0.823827	TRUE	rs13410506	0.004647	0.3721	21264	0.000442378	2.83054	0.989062	1.70442	0.778963	0.3721	147	0.014558	0.280671	0.607156	-0.443257	1.26116	5.19269e-13	FALSE	FALSE
ADCY3	rs4077678	DNAJC27-AS1	ENSG00000224165.5	Brain_Anterior_cingulate_cortex_BA24	1233	1.07042e-08	0.116841	1.43206e-08	0.155589	0.72757	0.823827	TRUE	rs2384063	0.0077	0.7404	21283	0.00053726	2.66495	0.986747	1.34217	0.332639	0.7404	147	0.0176963	0.968812	0.559754	-0.147519	1.19465	4.85855e-13	FALSE	FALSE
ADCY3	rs4077678	DNAJC27-AS1	ENSG00000224165.5	Brain_Anterior_cingulate_cortex_BA24	1233	1.07042e-08	0.116841	1.43206e-08	0.155589	0.72757	0.823827	TRUE	rs4665760	0.008589	0.1367	21312	0.000873844	2.62799	0.978621	1.45668	0.952362	0.1367	147	0.0288219	0.0597409	0.438409	-0.287709	1.16897	4.73538e-13	FALSE	FALSE
ADCY3	rs4077678	DNAJC27-AS1	ENSG00000224165.5	Brain_Anterior_cingulate_cortex_BA24	1233	1.07042e-08	0.116841	1.43206e-08	0.155589	0.72757	0.823827	TRUE	rs11688862	0.005426	0.6393	21264	0.000448222	2.78059	0.988919	1.57176	0.678808	0.6393	147	0.0147503	0.41409	0.604021	-0.411412	1.16035	4.69473e-13	FALSE	FALSE
ADCY3	rs4077678	DNAJC27-AS1	ENSG00000224165.5	Brain_Anterior_cingulate_cortex_BA24	1233	1.07042e-08	0.116841	1.43206e-08	0.155589	0.72757	0.823827	TRUE	rs4665738	0.008061	0.844	21308	0.000783392	2.6495	0.980791	1.46632	0.905455	0.844	147	0.0258336	0.118773	0.465514	-0.309942	1.15637	4.67611e-13	FALSE	FALSE
ADCY3	rs4077678	DNAJC27-AS1	ENSG00000224165.5	Brain_Anterior_cingulate_cortex_BA24	1233	1.07042e-08	0.116841	1.43206e-08	0.155589	0.72757	0.823827	TRUE	rs6545810	0.02889	0.2824	21259	0.000510151	2.18498	0.987407	0.169717	0.0285032	0.2824	147	0.0167844	2.19029	0.572747	0.94865	1.11837	4.50172e-13	FALSE	FALSE
ADCY3	rs4077678	DNAJC27-AS1	ENSG00000224165.5	Brain_Anterior_cingulate_cortex_BA24	1233	1.07042e-08	0.116841	1.43206e-08	0.155589	0.72757	0.823827	TRUE	rs12613893	0.005233	0.5861	21257	0.000426206	2.79233	0.989457	1.5813	0.838316	0.5861	147	0.0140212	0.204048	0.61608	-0.465836	1.11546	4.48865e-13	FALSE	FALSE
ADCY3	rs4077678	DNAJC27-AS1	ENSG00000224165.5	Brain_Anterior_cingulate_cortex_BA24	1233	1.07042e-08	0.116841	1.43206e-08	0.155589	0.72757	0.823827	TRUE	rs1975359	0.007199	0.2279	21287	0.000586754	2.6875	0.985543	1.44081	0.880255	0.2279	147	0.0193301	0.150646	0.53789	-0.379872	1.06094	4.25049e-13	FALSE	FALSE
ADCY3	rs4077678	DNAJC27-AS1	ENSG00000224165.5	Brain_Anterior_cingulate_cortex_BA24	1233	1.07042e-08	0.116841	1.43206e-08	0.155589	0.72757	0.823827	TRUE	rs6545729	0.006051	0.6363	21263	0.000446641	2.745	0.988957	1.47293	0.698442	0.6363	147	0.0146976	0.387424	0.604877	-0.418884	1.05405	4.22128e-13	FALSE	FALSE
ADCY3	rs4077678	DNAJC27-AS1	ENSG00000224165.5	Brain_Anterior_cingulate_cortex_BA24	1233	1.07042e-08	0.116841	1.43206e-08	0.155589	0.72757	0.823827	TRUE	rs78372398	0.01373	0.1197	21325	0.000978081	2.46425	0.976132	1.0962	0.315136	0.1197	147	0.0322796	1.0045	0.410737	-0.0572189	1.03898	4.15814e-13	FALSE	FALSE
ADCY3	rs4077678	DNAJC27-AS1	ENSG00000224165.5	Brain_Anterior_cingulate_cortex_BA24	1233	1.07042e-08	0.116841	1.43206e-08	0.155589	0.72757	0.823827	TRUE	rs1811421	0.01041	0.8596	21314	0.000854398	2.5619	0.979087	1.27936	0.9471	0.8596	147	0.0281831	0.066349	0.443935	-0.292458	0.986902	3.94715e-13	FALSE	FALSE
ADCY3	rs4077678	DNAJC27-AS1	ENSG00000224165.5	Brain_Anterior_cingulate_cortex_BA24	1233	1.07042e-08	0.116841	1.43206e-08	0.155589	0.72757	0.823827	TRUE	rs11677299	0.02122	0.0449	20147	0.0025438	2.30405	0.940207	1.08717	0.677929	0.0449	147	0.0793154	0.415291	0.220988	-0.105808	0.981363	3.92535e-13	FALSE	FALSE
ADCY3	rs4077678	DNAJC27-AS1	ENSG00000224165.5	Brain_Anterior_cingulate_cortex_BA24	1233	1.07042e-08	0.116841	1.43206e-08	0.155589	0.72757	0.823827	TRUE	rs7420918	0.006198	0.3951	21261	0.000432528	2.73712	0.989302	1.43697	0.906368	0.3951	147	0.0142319	0.117621	0.612547	-0.469843	0.967122	3.86984e-13	FALSE	FALSE
ADCY3	rs4077678	DNAJC27-AS1	ENSG00000224165.5	Brain_Anterior_cingulate_cortex_BA24	1233	1.07042e-08	0.116841	1.43206e-08	0.155589	0.72757	0.823827	TRUE	rs12613913	0.006483	0.3962	21252	0.000432296	2.7223	0.989308	1.39669	0.732421	0.3962	147	0.0142182	0.341907	0.612775	-0.438558	0.958136	3.83523e-13	FALSE	FALSE
ADCY3	rs4077678	DNAJC27-AS1	ENSG00000224165.5	Brain_Anterior_cingulate_cortex_BA24	1233	1.07042e-08	0.116841	1.43206e-08	0.155589	0.72757	0.823827	TRUE	rs113411679	0.03215	0.0359	20768	0.00305758	2.14254	0.928989	0.809794	0.1097	0.0359	147	0.0982734	1.59954	0.186299	0.135246	0.94504	3.78533e-13	FALSE	FALSE
ADCY3	rs4077678	DNAJC27-AS1	ENSG00000224165.5	Brain_Anterior_cingulate_cortex_BA24	1233	1.07042e-08	0.116841	1.43206e-08	0.155589	0.72757	0.823827	TRUE	rs6749437	0.03218	0.0362	20768	0.00303318	2.14217	0.929515	0.806538	0.1097	0.0362	147	0.0974894	1.59954	0.187517	0.136054	0.942593	3.77607e-13	FALSE	FALSE
ADCY3	rs4077678	DNAJC27-AS1	ENSG00000224165.5	Brain_Anterior_cingulate_cortex_BA24	1233	1.07042e-08	0.116841	1.43206e-08	0.155589	0.72757	0.823827	TRUE	rs6749438	0.03448	0.0343	20769	0.00319475	2.11441	0.926038	0.767935	0.1097	0.0343	147	0.102687	1.59954	0.179731	0.130863	0.898797	3.61427e-13	FALSE	FALSE
ADCY3	rs4077678	DNAJC27-AS1	ENSG00000224165.5	Brain_Anterior_cingulate_cortex_BA24	1233	1.07042e-08	0.116841	1.43206e-08	0.155589	0.72757	0.823827	TRUE	rs142848890	0.02502	0.0496	20111	0.00231829	2.24109	0.945218	0.921483	0.364949	0.0496	147	0.0721547	0.905975	0.237706	-0.038158	0.883325	3.55878e-13	FALSE	FALSE
ADCY3	rs4077678	DNAJC27-AS1	ENSG00000224165.5	Brain_Anterior_cingulate_cortex_BA24	1233	1.07042e-08	0.116841	1.43206e-08	0.155589	0.72757	0.823827	TRUE	rs13026288	0.02396	0.0483	20885	0.00228932	2.25777	0.945865	0.952647	0.467489	0.0483	147	0.0739955	0.726571	0.233171	-0.0711998	0.881447	3.5521e-13	FALSE	FALSE
ADCY3	rs4077678	DNAJC27-AS1	ENSG00000224165.5	Brain_Anterior_cingulate_cortex_BA24	1233	1.07042e-08	0.116841	1.43206e-08	0.155589	0.72757	0.823827	TRUE	rs11695038	0.03946	0.0175	18998	0.00672837	2.05936	0.856011	0.846142	0.202484	0.0175	147	0.197825	1.27451	0.102122	0.0290812	0.875223	3.53006e-13	FALSE	FALSE
ADCY3	rs4077678	DNAJC27-AS1	ENSG00000224165.5	Brain_Anterior_cingulate_cortex_BA24	1233	1.07042e-08	0.116841	1.43206e-08	0.155589	0.72757	0.823827	TRUE	rs7584592	0.0125	0.8601	21315	0.000856913	2.49771	0.979026	1.1216	0.694772	0.8601	147	0.0282674	0.392387	0.443198	-0.258653	0.862943	3.48698e-13	FALSE	FALSE
ADCY3	rs4077678	DNAJC27-AS1	ENSG00000224165.5	Brain_Anterior_cingulate_cortex_BA24	1233	1.07042e-08	0.116841	1.43206e-08	0.155589	0.72757	0.823827	TRUE	rs17046751	0.03625	0.9663	20769	0.00324961	2.09411	0.924864	0.733678	0.1097	0.9663	147	0.104451	1.59954	0.177234	0.129188	0.862867	3.48671e-13	FALSE	FALSE
ADCY3	rs4077678	DNAJC27-AS1	ENSG00000224165.5	Brain_Anterior_cingulate_cortex_BA24	1233	1.07042e-08	0.116841	1.43206e-08	0.155589	0.72757	0.823827	TRUE	rs6714706	0.01093	0.8319	21303	0.00073775	2.54493	0.98189	1.17403	0.952362	0.8319	147	0.0243228	0.0597409	0.480535	-0.32662	0.847413	3.43324e-13	FALSE	FALSE
ADCY3	rs4077678	DNAJC27-AS1	ENSG00000224165.5	Brain_Anterior_cingulate_cortex_BA24	1233	1.07042e-08	0.116841	1.43206e-08	0.155589	0.72757	0.823827	TRUE	rs6744149	0.0104	0.8128	21300	0.00067814	2.56224	0.983329	1.18076	0.952362	0.8128	147	0.0223544	0.0597409	0.501623	-0.347304	0.833459	3.38567e-13	FALSE	FALSE
ADCY3	rs4077678	DNAJC27-AS1	ENSG00000224165.5	Brain_Anterior_cingulate_cortex_BA24	1233	1.07042e-08	0.116841	1.43206e-08	0.155589	0.72757	0.823827	TRUE	rs11125912	0.02723	0.0496	20111	0.00231829	2.2082	0.945218	0.852325	0.364949	0.0496	147	0.0721547	0.905975	0.237706	-0.038158	0.814167	3.32098e-13	FALSE	FALSE
ADCY3	rs4077678	DNAJC27-AS1	ENSG00000224165.5	Brain_Anterior_cingulate_cortex_BA24	1233	1.07042e-08	0.116841	1.43206e-08	0.155589	0.72757	0.823827	TRUE	rs55699354	0.04328	0.982	18998	0.00654481	2.021	0.859387	0.774182	0.202484	0.982	147	0.192428	1.27451	0.104686	0.0297339	0.803916	3.28711e-13	FALSE	FALSE
ADCY3	rs4077678	DNAJC27-AS1	ENSG00000224165.5	Brain_Anterior_cingulate_cortex_BA24	1233	1.07042e-08	0.116841	1.43206e-08	0.155589	0.72757	0.823827	TRUE	rs4665727	0.009547	0.333	21268	0.000465256	2.59182	0.988502	1.08734	0.55289	0.333	147	0.0153138	0.593435	0.595021	-0.347187	0.740152	3.08405e-13	FALSE	FALSE
ADCY3	rs4077678	DNAJC27-AS1	ENSG00000224165.5	Brain_Anterior_cingulate_cortex_BA24	1233	1.07042e-08	0.116841	1.43206e-08	0.155589	0.72757	0.823827	TRUE	rs62140616	0.02179	0.9295	21314	0.00157357	2.29401	0.96215	0.894585	0.749122	0.9295	147	0.0519056	0.319797	0.302397	-0.164589	0.729996	3.05289e-13	FALSE	FALSE
ADCY3	rs4077678	DNAJC27-AS1	ENSG00000224165.5	Brain_Anterior_cingulate_cortex_BA24	1233	1.07042e-08	0.116841	1.43206e-08	0.155589	0.72757	0.823827	TRUE	rs74654316	0.04335	0.0327	20770	0.00334536	2.02032	0.922821	0.602527	0.1097	0.0327	147	0.107533	1.59954	0.173032	0.12636	0.728887	3.04951e-13	FALSE	FALSE
ADCY3	rs4077678	DNAJC27-AS1	ENSG00000224165.5	Brain_Anterior_cingulate_cortex_BA24	1233	1.07042e-08	0.116841	1.43206e-08	0.155589	0.72757	0.823827	TRUE	rs10169985	0.0431	0.0344	20768	0.00318594	2.02274	0.926227	0.591435	0.1097	0.0344	147	0.102399	1.59954	0.180145	0.13114	0.722575	3.03032e-13	FALSE	FALSE
ADCY3	rs4077678	DNAJC27-AS1	ENSG00000224165.5	Brain_Anterior_cingulate_cortex_BA24	1233	1.07042e-08	0.116841	1.43206e-08	0.155589	0.72757	0.823827	TRUE	rs13395267	0.04324	0.0343	20769	0.00319475	2.02138	0.926038	0.589789	0.1097	0.0343	147	0.102687	1.59954	0.179731	0.130863	0.720651	3.02449e-13	FALSE	FALSE
ADCY3	rs4077678	DNAJC27-AS1	ENSG00000224165.5	Brain_Anterior_cingulate_cortex_BA24	1233	1.07042e-08	0.116841	1.43206e-08	0.155589	0.72757	0.823827	TRUE	rs934608	0.01049	0.354	21257	0.000452117	2.55924	0.988823	0.991297	0.428837	0.354	147	0.0148736	0.791183	0.602029	-0.272262	0.719036	3.01961e-13	FALSE	FALSE
ADCY3	rs4077678	DNAJC27-AS1	ENSG00000224165.5	Brain_Anterior_cingulate_cortex_BA24	1233	1.07042e-08	0.116841	1.43206e-08	0.155589	0.72757	0.823827	TRUE	rs73920633	0.04378	0.966	20769	0.00322194	2.01619	0.925456	0.582819	0.1097	0.966	147	0.103561	1.59954	0.178485	0.130028	0.712846	3.00098e-13	FALSE	FALSE
ADCY3	rs4077678	DNAJC27-AS1	ENSG00000224165.5	Brain_Anterior_cingulate_cortex_BA24	1233	1.07042e-08	0.116841	1.43206e-08	0.155589	0.72757	0.823827	TRUE	rs114482669	0.03847	0.0403	19532	0.00290939	2.06981	0.932197	0.651247	0.191519	0.0403	147	0.0879452	1.3061	0.203721	0.0598604	0.711108	2.99577e-13	FALSE	FALSE
ADCY3	rs4077678	DNAJC27-AS1	ENSG00000224165.5	Brain_Anterior_cingulate_cortex_BA24	1233	1.07042e-08	0.116841	1.43206e-08	0.155589	0.72757	0.823827	TRUE	rs7588104	0.04396	0.0346	20769	0.00316803	2.01447	0.926612	0.574145	0.1097	0.0346	147	0.101828	1.59954	0.180972	0.131693	0.705839	2.98002e-13	FALSE	FALSE
ADCY3	rs4077678	DNAJC27-AS1	ENSG00000224165.5	Brain_Anterior_cingulate_cortex_BA24	1233	1.07042e-08	0.116841	1.43206e-08	0.155589	0.72757	0.823827	TRUE	rs12999951	0.05444	0.023	12202	0.00801558	1.92332	0.833063	0.645746	0.179134	0.023	147	0.151367	1.34343	0.12941	0.047487	0.693233	2.94269e-13	FALSE	FALSE
ADCY3	rs4077678	DNAJC27-AS1	ENSG00000224165.5	Brain_Anterior_cingulate_cortex_BA24	1233	1.07042e-08	0.116841	1.43206e-08	0.155589	0.72757	0.823827	TRUE	rs184331908	0.04495	0.9766	15940	0.00603348	2.00512	0.868933	0.730756	0.532991	0.9766	147	0.14884	0.623447	0.131318	-0.0448683	0.685888	2.92116e-13	FALSE	FALSE
ADCY3	rs4077678	DNAJC27-AS1	ENSG00000224165.5	Brain_Anterior_cingulate_cortex_BA24	1233	1.07042e-08	0.116841	1.43206e-08	0.155589	0.72757	0.823827	TRUE	rs1975360	0.01242	0.1883	21286	0.000675536	2.49998	0.983392	1.02412	0.880255	0.1883	147	0.0222539	0.150646	0.502749	-0.343626	0.68049	2.90543e-13	FALSE	FALSE
ADCY3	rs4077678	DNAJC27-AS1	ENSG00000224165.5	Brain_Anterior_cingulate_cortex_BA24	1233	1.07042e-08	0.116841	1.43206e-08	0.155589	0.72757	0.823827	TRUE	rs7593743	0.04574	0.034	20769	0.00322194	1.99778	0.925456	0.548631	0.1097	0.034	147	0.103561	1.59954	0.178485	0.130028	0.678659	2.90012e-13	FALSE	FALSE
ADCY3	rs4077678	DNAJC27-AS1	ENSG00000224165.5	Brain_Anterior_cingulate_cortex_BA24	1233	1.07042e-08	0.116841	1.43206e-08	0.155589	0.72757	0.823827	TRUE	rs72850841	0.04632	0.9657	20768	0.0031949	1.99247	0.926035	0.536059	0.1097	0.9657	147	0.102687	1.59954	0.179731	0.130863	0.666922	2.86628e-13	FALSE	FALSE
ADCY3	rs4077678	DNAJC27-AS1	ENSG00000224165.5	Brain_Anterior_cingulate_cortex_BA24	1233	1.07042e-08	0.116841	1.43206e-08	0.155589	0.72757	0.823827	TRUE	rs6745073	0.04632	0.0344	20768	0.00318594	1.99247	0.926227	0.535141	0.1097	0.0344	147	0.102399	1.59954	0.180145	0.13114	0.666281	2.86444e-13	FALSE	FALSE
ADCY3	rs4077678	DNAJC27-AS1	ENSG00000224165.5	Brain_Anterior_cingulate_cortex_BA24	1233	1.07042e-08	0.116841	1.43206e-08	0.155589	0.72757	0.823827	TRUE	rs111554312	0.04816	0.0343	20769	0.00319475	1.97595	0.926038	0.505704	0.1097	0.0343	147	0.102687	1.59954	0.179731	0.130863	0.636567	2.78058e-13	FALSE	FALSE
ADCY3	rs4077678	DNAJC27-AS1	ENSG00000224165.5	Brain_Anterior_cingulate_cortex_BA24	1233	1.07042e-08	0.116841	1.43206e-08	0.155589	0.72757	0.823827	TRUE	rs6722726	0.04893	0.0683	21044	0.00164121	1.9692	0.960587	0.24563	0.0524145	0.0683	147	0.053451	1.93971	0.296244	0.381645	0.627276	2.75486e-13	FALSE	FALSE
ADCY3	rs4077678	DNAJC27-AS1	ENSG00000224165.5	Brain_Anterior_cingulate_cortex_BA24	1233	1.07042e-08	0.116841	1.43206e-08	0.155589	0.72757	0.823827	TRUE	rs114223581	0.08946	0.9694	17343	0.00427209	1.69825	0.903504	0.133755	0.0084741	0.9694	147	0.114664	2.63257	0.164037	0.478838	0.612593	2.71471e-13	FALSE	FALSE
ADCY3	rs4077678	DNAJC27-AS1	ENSG00000224165.5	Brain_Anterior_cingulate_cortex_BA24	1233	1.07042e-08	0.116841	1.43206e-08	0.155589	0.72757	0.823827	TRUE	rs4999510	0.04512	0.1073	21306	0.00107691	2.00353	0.973783	0.133782	0.0549101	0.1073	147	0.0355097	1.91959	0.387866	0.469205	0.602987	2.68876e-13	FALSE	FALSE
ADCY3	rs4077678	DNAJC27-AS1	ENSG00000224165.5	Brain_Anterior_cingulate_cortex_BA24	1233	1.07042e-08	0.116841	1.43206e-08	0.155589	0.72757	0.823827	TRUE	rs140522568	0.09067	0.0316	17607	0.00407907	1.69187	0.90746	0.108716	0.0084741	0.0316	147	0.11115	2.63257	0.16835	0.491197	0.599913	2.68051e-13	FALSE	FALSE
ADCY3	rs4077678	DNAJC27-AS1	ENSG00000224165.5	Brain_Anterior_cingulate_cortex_BA24	1233	1.07042e-08	0.116841	1.43206e-08	0.155589	0.72757	0.823827	TRUE	rs11691159	0.01958	0.1229	21306	0.000956942	2.3343	0.976635	0.782556	0.550602	0.1229	147	0.0315538	0.596858	0.416252	-0.195	0.587556	2.64759e-13	FALSE	FALSE
ADCY3	rs4077678	DNAJC27-AS1	ENSG00000224165.5	Brain_Anterior_cingulate_cortex_BA24	1233	1.07042e-08	0.116841	1.43206e-08	0.155589	0.72757	0.823827	TRUE	rs78865975	0.0229	0.0877	20903	0.00131414	2.2751	0.968191	0.781706	0.934157	0.0877	147	0.0425124	0.0826158	0.346088	-0.21121	0.570496	2.6028e-13	FALSE	FALSE
ADCY3	rs4077678	DNAJC27-AS1	ENSG00000224165.5	Brain_Anterior_cingulate_cortex_BA24	1233	1.07042e-08	0.116841	1.43206e-08	0.155589	0.72757	0.823827	TRUE	rs6730066	0.01657	0.8487	21309	0.000803216	2.39611	0.980315	0.850222	0.952362	0.8487	147	0.0264886	0.0597409	0.45929	-0.306617	0.543605	2.53374e-13	FALSE	FALSE
ADCY3	rs4077678	DNAJC27-AS1	ENSG00000224165.5	Brain_Anterior_cingulate_cortex_BA24	1233	1.07042e-08	0.116841	1.43206e-08	0.155589	0.72757	0.823827	TRUE	rs13313741	0.03246	0.1149	21204	0.0010192	2.1387	0.975153	0.382681	0.150921	0.1149	147	0.0334457	1.43629	0.402176	0.157598	0.540279	2.52533e-13	FALSE	FALSE
ADCY3	rs4077678	DNAJC27-AS1	ENSG00000224165.5	Brain_Anterior_cingulate_cortex_BA24	1233	1.07042e-08	0.116841	1.43206e-08	0.155589	0.72757	0.823827	TRUE	rs1342553760	0.04372	0.0618	20970	0.00180762	2.01677	0.956763	0.375208	0.132538	0.0618	147	0.0586636	1.50417	0.277218	0.151282	0.52649	2.49075e-13	FALSE	FALSE
ADCY3	rs4077678	DNAJC27-AS1	ENSG00000224165.5	Brain_Anterior_cingulate_cortex_BA24	1233	1.07042e-08	0.116841	1.43206e-08	0.155589	0.72757	0.823827	TRUE	rs1541983	0.04372	0.0618	20970	0.00180762	2.01677	0.956763	0.375208	0.132538	0.0618	147	0.0586636	1.50417	0.277218	0.151282	0.52649	2.49075e-13	FALSE	FALSE
ADCY3	rs4077678	DNAJC27-AS1	ENSG00000224165.5	Brain_Anterior_cingulate_cortex_BA24	1233	1.07042e-08	0.116841	1.43206e-08	0.155589	0.72757	0.823827	TRUE	rs6738493	0.01547	0.3622	21255	0.000447605	2.42119	0.988934	0.646706	0.300041	0.3622	147	0.0147238	1.03635	0.604452	-0.139147	0.507559	2.44404e-13	FALSE	FALSE
ADCY3	rs4077678	DNAJC27-AS1	ENSG00000224165.5	Brain_Anterior_cingulate_cortex_BA24	1233	1.07042e-08	0.116841	1.43206e-08	0.155589	0.72757	0.823827	TRUE	rs7566416	0.01229	0.332	21269	0.000465937	2.50371	0.988486	0.866101	0.615456	0.332	147	0.0153369	0.502301	0.594657	-0.376493	0.489607	2.40055e-13	FALSE	FALSE
ADCY3	rs4077678	DNAJC27-AS1	ENSG00000224165.5	Brain_Anterior_cingulate_cortex_BA24	1233	1.07042e-08	0.116841	1.43206e-08	0.155589	0.72757	0.823827	TRUE	rs4665733	0.01704	0.591	21256	0.000427756	2.38584	0.989419	0.541651	0.252543	0.591	147	0.0140715	1.14419	0.615232	-0.0748326	0.466819	2.34647e-13	FALSE	FALSE
ADCY3	rs4077678	DNAJC27-AS1	ENSG00000224165.5	Brain_Anterior_cingulate_cortex_BA24	1233	1.07042e-08	0.116841	1.43206e-08	0.155589	0.72757	0.823827	TRUE	rs2289090	0.01263	0.3319	21269	0.000466007	2.49404	0.988484	0.842282	0.615456	0.3319	147	0.0153392	0.502301	0.594621	-0.376453	0.465829	2.34415e-13	FALSE	FALSE
ADCY3	rs4077678	DNAJC27-AS1	ENSG00000224165.5	Brain_Anterior_cingulate_cortex_BA24	1233	1.07042e-08	0.116841	1.43206e-08	0.155589	0.72757	0.823827	TRUE	rs934610	0.01298	0.332	21269	0.000465937	2.48432	0.988486	0.818302	0.615456	0.332	147	0.0153369	0.502301	0.594657	-0.376493	0.441808	2.28851e-13	FALSE	FALSE
ADCY3	rs4077678	DNAJC27-AS1	ENSG00000224165.5	Brain_Anterior_cingulate_cortex_BA24	1233	1.07042e-08	0.116841	1.43206e-08	0.155589	0.72757	0.823827	TRUE	rs34083692	0.05492	0.9738	20187	0.00426723	1.91951	0.903603	0.495028	0.563565	0.9738	147	0.133316	0.577554	0.144401	-0.053893	0.441135	2.28697e-13	FALSE	FALSE
ADCY3	rs4077678	DNAJC27-AS1	ENSG00000224165.5	Brain_Anterior_cingulate_cortex_BA24	1233	1.07042e-08	0.116841	1.43206e-08	0.155589	0.72757	0.823827	TRUE	rs7602836	0.0622	0.0347	20768	0.00315938	1.86487	0.926797	0.304314	0.1097	0.0347	147	0.101546	1.59954	0.181385	0.131969	0.436283	2.2759e-13	FALSE	FALSE
ADCY3	rs4077678	DNAJC27-AS1	ENSG00000224165.5	Brain_Anterior_cingulate_cortex_BA24	1233	1.07042e-08	0.116841	1.43206e-08	0.155589	0.72757	0.823827	TRUE	rs41289506	0.06798	0.9766	13666	0.00703744	1.82514	0.850386	0.466526	0.443417	0.9766	147	0.14884	0.766436	0.131318	-0.0318193	0.434706	2.27231e-13	FALSE	FALSE
ADCY3	rs4077678	DNAJC27-AS1	ENSG00000224165.5	Brain_Anterior_cingulate_cortex_BA24	1233	1.07042e-08	0.116841	1.43206e-08	0.155589	0.72757	0.823827	TRUE	rs79921806	0.02824	0.8929	21308	0.00107858	2.19394	0.973743	0.523567	0.383765	0.8929	147	0.0355681	0.87098	0.387476	-0.0981128	0.425455	2.25139e-13	FALSE	FALSE
ADCY3	rs4077678	DNAJC27-AS1	ENSG00000224165.5	Brain_Anterior_cingulate_cortex_BA24	1233	1.07042e-08	0.116841	1.43206e-08	0.155589	0.72757	0.823827	TRUE	rs137871379	0.05502	0.9614	19873	0.00298012	1.91872	0.930663	0.378721	0.364949	0.9614	147	0.0916561	0.905975	0.197099	-0.0288733	0.349848	2.08744e-13	FALSE	FALSE
ADCY3	rs4077678	DNAJC27-AS1	ENSG00000224165.5	Brain_Anterior_cingulate_cortex_BA24	1233	1.07042e-08	0.116841	1.43206e-08	0.155589	0.72757	0.823827	TRUE	rs62142312	0.05182	0.9546	20445	0.00248041	1.94463	0.94161	0.360074	0.318851	0.9546	147	0.078483	0.996822	0.22281	-0.0153372	0.344737	2.0768e-13	FALSE	FALSE
ADCY3	rs4077678	DNAJC27-AS1	ENSG00000224165.5	Brain_Anterior_cingulate_cortex_BA24	1233	1.07042e-08	0.116841	1.43206e-08	0.155589	0.72757	0.823827	TRUE	rs17736503	0.02989	0.0902	20978	0.00127665	2.17154	0.969071	0.54685	0.934157	0.0902	147	0.0414477	0.0826158	0.35185	-0.215616	0.331235	2.04895e-13	FALSE	FALSE
ADCY3	rs4077678	DNAJC27-AS1	ENSG00000224165.5	Brain_Anterior_cingulate_cortex_BA24	1233	1.07042e-08	0.116841	1.43206e-08	0.155589	0.72757	0.823827	TRUE	rs71439150	0.07695	0.0262	13666	0.00630342	1.76866	0.863867	0.3541	0.443417	0.0262	147	0.133316	0.766436	0.144401	-0.0355645	0.318536	2.02309e-13	FALSE	FALSE
ADCY3	rs4077678	DNAJC27-AS1	ENSG00000224165.5	Brain_Anterior_cingulate_cortex_BA24	1233	1.07042e-08	0.116841	1.43206e-08	0.155589	0.72757	0.823827	TRUE	rs59041483	0.0642	0.1086	21309	0.00106543	1.85079	0.974055	-0.157623	0.0549101	0.1086	147	0.0351358	1.91959	0.390382	0.471781	0.314158	2.01426e-13	FALSE	FALSE
ADCY3	rs4077678	DNAJC27-AS1	ENSG00000224165.5	Brain_Anterior_cingulate_cortex_BA24	1233	1.07042e-08	0.116841	1.43206e-08	0.155589	0.72757	0.823827	TRUE	rs78950366	0.06558	0.108	21308	0.00107067	1.84128	0.973931	-0.172531	0.0549101	0.108	147	0.0353073	1.91959	0.389224	0.470597	0.298065	1.9821e-13	FALSE	FALSE
ADCY3	rs4077678	DNAJC27-AS1	ENSG00000224165.5	Brain_Anterior_cingulate_cortex_BA24	1233	1.07042e-08	0.116841	1.43206e-08	0.155589	0.72757	0.823827	TRUE	rs11125876	0.02139	0.8335	21304	0.000743374	2.30103	0.981755	0.597141	0.952362	0.8335	147	0.0245094	0.0597409	0.478628	-0.324791	0.272349	1.93178e-13	FALSE	FALSE
ADCY3	rs4077678	DNAJC27-AS1	ENSG00000224165.5	Brain_Anterior_cingulate_cortex_BA24	1233	1.07042e-08	0.116841	1.43206e-08	0.155589	0.72757	0.823827	TRUE	rs11125875	0.0218	0.8343	21304	0.000746247	2.29383	0.981685	0.582625	0.952362	0.8343	147	0.0246041	0.0597409	0.477665	-0.323871	0.258754	1.90569e-13	FALSE	FALSE
ADCY3	rs4077678	DNAJC27-AS1	ENSG00000224165.5	Brain_Anterior_cingulate_cortex_BA24	1233	1.07042e-08	0.116841	1.43206e-08	0.155589	0.72757	0.823827	TRUE	rs116486881	0.0756	0.0216	19557	0.00531761	1.77681	0.882659	0.32196	0.873609	0.0216	147	0.160947	0.159076	0.122651	-0.0638735	0.258087	1.90442e-13	FALSE	FALSE
ADCY3	rs4077678	DNAJC27-AS1	ENSG00000224165.5	Brain_Anterior_cingulate_cortex_BA24	1233	1.07042e-08	0.116841	1.43206e-08	0.155589	0.72757	0.823827	TRUE	rs34294368	0.02078	0.3531	21257	0.000452639	2.31196	0.988811	0.396274	0.301221	0.3531	147	0.0148908	1.03382	0.601752	-0.13877	0.257504	1.90331e-13	FALSE	FALSE
ADCY3	rs4077678	DNAJC27-AS1	ENSG00000224165.5	Brain_Anterior_cingulate_cortex_BA24	1233	1.07042e-08	0.116841	1.43206e-08	0.155589	0.72757	0.823827	TRUE	rs59181424	0.07231	0.1082	21308	0.00106893	1.79716	0.973972	-0.251432	0.0549101	0.1082	147	0.0352499	1.91959	0.389611	0.470993	0.21956	1.83245e-13	FALSE	FALSE
ADCY3	rs4077678	DNAJC27-AS1	ENSG00000224165.5	Brain_Anterior_cingulate_cortex_BA24	1233	1.07042e-08	0.116841	1.43206e-08	0.155589	0.72757	0.823827	TRUE	rs6747889	0.01679	0.6639	21262	0.000463248	2.39127	0.988551	0.59142	0.632486	0.6639	147	0.0152434	0.478231	0.596131	-0.385163	0.206257	1.80823e-13	FALSE	FALSE
ADCY3	rs4077678	DNAJC27-AS1	ENSG00000224165.5	Brain_Anterior_cingulate_cortex_BA24	1233	1.07042e-08	0.116841	1.43206e-08	0.155589	0.72757	0.823827	TRUE	rs7592588	0.08563	0.9665	20769	0.00326833	1.71891	0.924464	0.0741702	0.1097	0.9665	147	0.105052	1.59954	0.176398	0.128627	0.202797	1.80199e-13	FALSE	FALSE
ADCY3	rs4077678	DNAJC27-AS1	ENSG00000224165.5	Brain_Anterior_cingulate_cortex_BA24	1233	1.07042e-08	0.116841	1.43206e-08	0.155589	0.72757	0.823827	TRUE	rs12616487	0.03497	0.1544	21292	0.000790606	2.10871	0.980618	0.208523	0.258642	0.1544	147	0.026052	1.12961	0.463421	-0.0156056	0.192918	1.78427e-13	FALSE	FALSE
ADCY3	rs4077678	DNAJC27-AS1	ENSG00000224165.5	Brain_Anterior_cingulate_cortex_BA24	1233	1.07042e-08	0.116841	1.43206e-08	0.155589	0.72757	0.823827	TRUE	rs12619015	0.05887	0.9573	19435	0.00276648	1.88916	0.935312	0.299946	0.804494	0.9573	147	0.0832102	0.247535	0.212846	-0.113145	0.186801	1.77339e-13	FALSE	FALSE
ADCY3	rs4077678	DNAJC27-AS1	ENSG00000224165.5	Brain_Anterior_cingulate_cortex_BA24	1233	1.07042e-08	0.116841	1.43206e-08	0.155589	0.72757	0.823827	TRUE	rs12473083	0.1196	0.013	13347	0.0128335	1.55645	0.757096	0.209508	0.908906	0.013	147	0.265089	0.114419	0.0782366	-0.0402212	0.169287	1.7426e-13	FALSE	FALSE
ADCY3	rs4077678	DNAJC27-AS1	ENSG00000224165.5	Brain_Anterior_cingulate_cortex_BA24	1233	1.07042e-08	0.116841	1.43206e-08	0.155589	0.72757	0.823827	TRUE	rs114737456	0.06115	0.9568	20292	0.00262035	1.87241	0.938519	0.250672	0.602985	0.9568	147	0.0822901	0.520113	0.214715	-0.0918122	0.15886	1.72453e-13	FALSE	FALSE
ADCY3	rs4077678	DNAJC27-AS1	ENSG00000224165.5	Brain_Anterior_cingulate_cortex_BA24	1233	1.07042e-08	0.116841	1.43206e-08	0.155589	0.72757	0.823827	TRUE	rs114114378	0.09525	0.9744	13640	0.00645947	1.66833	0.860965	0.211659	0.829467	0.9744	147	0.136356	0.215385	0.141637	-0.073079	0.13858	1.6899e-13	FALSE	FALSE
ADCY3	rs4077678	DNAJC27-AS1	ENSG00000224165.5	Brain_Anterior_cingulate_cortex_BA24	1233	1.07042e-08	0.116841	1.43206e-08	0.155589	0.72757	0.823827	TRUE	rs17046438	0.03797	0.1178	21242	0.000995591	2.07518	0.975715	0.24195	0.380309	0.1178	147	0.0327296	0.877327	0.40739	-0.104825	0.137125	1.68745e-13	FALSE	FALSE
ADCY3	rs4077678	DNAJC27-AS1	ENSG00000224165.5	Brain_Anterior_cingulate_cortex_BA24	1233	1.07042e-08	0.116841	1.43206e-08	0.155589	0.72757	0.823827	TRUE	rs62140562	0.02511	0.3119	21274	0.000481363	2.23971	0.988109	0.26233	0.301559	0.3119	147	0.0158484	1.0331	0.586726	-0.128719	0.13361	1.68153e-13	FALSE	FALSE
ADCY3	rs4077678	DNAJC27-AS1	ENSG00000224165.5	Brain_Anterior_cingulate_cortex_BA24	1233	1.07042e-08	0.116841	1.43206e-08	0.155589	0.72757	0.823827	TRUE	rs10204266	0.07044	0.108	21207	0.00107577	1.80907	0.97381	-0.227677	0.0858327	0.108	147	0.0353073	1.7178	0.389224	0.327758	0.10008	1.62608e-13	FALSE	FALSE
ADCY3	rs4077678	DNAJC27-AS1	ENSG00000224165.5	Brain_Anterior_cingulate_cortex_BA24	1233	1.07042e-08	0.116841	1.43206e-08	0.155589	0.72757	0.823827	TRUE	rs76114856	0.06288	0.0499	20796	0.00222915	1.86004	0.947213	0.167812	0.585643	0.0499	147	0.0717435	0.545161	0.238743	-0.100915	0.0668974	1.57301e-13	FALSE	FALSE
ADCY3	rs4077678	DNAJC27-AS1	ENSG00000224165.5	Brain_Anterior_cingulate_cortex_BA24	1233	1.07042e-08	0.116841	1.43206e-08	0.155589	0.72757	0.823827	TRUE	rs144475939	0.06499	0.0462	20464	0.00243724	1.84533	0.942568	0.176252	0.738615	0.0462	147	0.0771886	0.333688	0.225703	-0.115334	0.0609181	1.56363e-13	FALSE	FALSE
ADCY3	rs4077678	DNAJC27-AS1	ENSG00000224165.5	Brain_Anterior_cingulate_cortex_BA24	1233	1.07042e-08	0.116841	1.43206e-08	0.155589	0.72757	0.823827	TRUE	rs6721847	0.09536	0.8929	21207	0.00108372	1.66778	0.973622	-0.463552	0.0482534	0.8929	147	0.0355681	1.97513	0.387476	0.510715	0.0471639	1.54227e-13	FALSE	FALSE
ADCY3	rs4077678	DNAJC27-AS1	ENSG00000224165.5	Brain_Anterior_cingulate_cortex_BA24	1233	1.07042e-08	0.116841	1.43206e-08	0.155589	0.72757	0.823827	TRUE	rs76477706	0.1504	0.9832	12217	0.0108911	1.43812	0.785992	0.0419197	0.38363	0.9832	147	0.205921	0.871227	0.0985021	-0.0144654	0.0274542	1.51217e-13	FALSE	FALSE
ADCY3	rs4077678	DNAJC27-AS1	ENSG00000224165.5	Brain_Anterior_cingulate_cortex_BA24	1233	1.07042e-08	0.116841	1.43206e-08	0.155589	0.72757	0.823827	TRUE	rs76056058	0.133	0.0961	21209	0.00119296	1.50238	0.97104	-0.675033	0.0265547	0.0961	147	0.039157	2.218	0.364922	0.67062	-0.00441311	1.46474e-13	FALSE	FALSE
ADCY3	rs4077678	DNAJC27-AS1	ENSG00000224165.5	Brain_Anterior_cingulate_cortex_BA24	1233	1.07042e-08	0.116841	1.43206e-08	0.155589	0.72757	0.823827	TRUE	rs115732741	0.127	0.0184	17138	0.00710029	1.52604	0.849252	0.0427956	0.901758	0.0184	147	0.188322	0.123441	0.106725	-0.0556174	-0.0128219	1.45248e-13	FALSE	FALSE
ADCY3	rs4077678	DNAJC27-AS1	ENSG00000224165.5	Brain_Anterior_cingulate_cortex_BA24	1233	1.07042e-08	0.116841	1.43206e-08	0.155589	0.72757	0.823827	TRUE	rs75826267	0.1263	0.0245	15476	0.00594205	1.52886	0.870662	-0.00511933	0.340504	0.0245	147	0.142318	0.95317	0.136514	-0.0113751	-0.0164944	1.44715e-13	FALSE	FALSE
ADCY3	rs4077678	DNAJC27-AS1	ENSG00000224165.5	Brain_Anterior_cingulate_cortex_BA24	1233	1.07042e-08	0.116841	1.43206e-08	0.155589	0.72757	0.823827	TRUE	rs113229713	0.1054	0.9649	19053	0.00340593	1.61922	0.921533	-0.0644679	0.208042	0.9649	147	0.10043	1.25897	0.183031	0.043975	-0.0204929	1.44138e-13	FALSE	FALSE
ADCY3	rs4077678	DNAJC27-AS1	ENSG00000224165.5	Brain_Anterior_cingulate_cortex_BA24	1233	1.07042e-08	0.116841	1.43206e-08	0.155589	0.72757	0.823827	TRUE	rs141180023	0.1569	0.0171	13693	0.00954959	1.41557	0.807272	-0.014411	0.532991	0.0171	147	0.202371	0.623447	0.100058	-0.0332668	-0.0476777	1.40272e-13	FALSE	FALSE
ADCY3	rs4077678	DNAJC27-AS1	ENSG00000224165.5	Brain_Anterior_cingulate_cortex_BA24	1233	1.07042e-08	0.116841	1.43206e-08	0.155589	0.72757	0.823827	TRUE	rs55771305	0.09879	0.9696	19490	0.0038257	1.65075	0.912707	0.024309	0.647653	0.9696	147	0.115395	0.457025	0.163168	-0.0720253	-0.0477163	1.40267e-13	FALSE	FALSE
ADCY3	rs4077678	DNAJC27-AS1	ENSG00000224165.5	Brain_Anterior_cingulate_cortex_BA24	1233	1.07042e-08	0.116841	1.43206e-08	0.155589	0.72757	0.823827	TRUE	rs7566051	0.2312	0.1077	20851	0.00109682	1.19727	0.973311	-1.11415	0.00974819	0.1077	147	0.0353937	2.58464	0.388643	1.0521	-0.0620572	1.3827e-13	FALSE	FALSE
ADCY3	rs4077678	DNAJC27-AS1	ENSG00000224165.5	Brain_Anterior_cingulate_cortex_BA24	1233	1.07042e-08	0.116841	1.43206e-08	0.155589	0.72757	0.823827	TRUE	rs79548295	0.1464	0.0947	21208	0.00120878	1.45237	0.970667	-0.740775	0.0265547	0.0947	147	0.0396744	2.218	0.361885	0.665535	-0.0752403	1.36459e-13	FALSE	FALSE
ADCY3	rs4077678	DNAJC27-AS1	ENSG00000224165.5	Brain_Anterior_cingulate_cortex_BA24	1233	1.07042e-08	0.116841	1.43206e-08	0.155589	0.72757	0.823827	TRUE	rs6732140	0.1245	0.0293	16182	0.00477533	1.53616	0.893349	-0.0650446	0.335599	0.0293	147	0.119591	0.962897	0.158349	-0.0127866	-0.0778312	1.36106e-13	FALSE	FALSE
ADCY3	rs4077678	DNAJC27-AS1	ENSG00000224165.5	Brain_Anterior_cingulate_cortex_BA24	1233	1.07042e-08	0.116841	1.43206e-08	0.155589	0.72757	0.823827	TRUE	rs116581783	0.1423	0.0285	20581	0.00385687	1.46728	0.912058	-0.233749	0.0870671	0.0285	147	0.122847	1.71108	0.154802	0.142521	-0.0912284	1.34294e-13	FALSE	FALSE
ADCY3	rs4077678	DNAJC27-AS1	ENSG00000224165.5	Brain_Anterior_cingulate_cortex_BA24	1233	1.07042e-08	0.116841	1.43206e-08	0.155589	0.72757	0.823827	TRUE	rs1975358	0.03147	0.8193	21297	0.000697058	2.15108	0.982872	0.240422	0.952362	0.8193	147	0.0229748	0.0597409	0.49478	-0.340497	-0.100076	1.33111e-13	FALSE	FALSE
ADCY3	rs4077678	DNAJC27-AS1	ENSG00000224165.5	Brain_Anterior_cingulate_cortex_BA24	1233	1.07042e-08	0.116841	1.43206e-08	0.155589	0.72757	0.823827	TRUE	rs6545646	0.02762	0.6667	21263	0.000465156	2.20264	0.988505	0.165018	0.446662	0.6667	147	0.0153069	0.760992	0.59513	-0.279772	-0.114754	1.31172e-13	FALSE	FALSE
ADCY3	rs4077678	DNAJC27-AS1	ENSG00000224165.5	Brain_Anterior_cingulate_cortex_BA24	1233	1.07042e-08	0.116841	1.43206e-08	0.155589	0.72757	0.823827	TRUE	rs192753390	0.1261	0.0346	18130	0.00362917	1.52966	0.916818	-0.170743	0.191519	0.0346	147	0.101828	1.3061	0.180972	0.0545411	-0.116202	1.30982e-13	FALSE	FALSE
ADCY3	rs4077678	DNAJC27-AS1	ENSG00000224165.5	Brain_Anterior_cingulate_cortex_BA24	1233	1.07042e-08	0.116841	1.43206e-08	0.155589	0.72757	0.823827	TRUE	rs77917279	0.174	0.9783	15238	0.00679405	1.35946	0.85481	-0.174951	0.157205	0.9783	147	0.160222	1.41453	0.123138	0.0574912	-0.11746	1.30817e-13	FALSE	FALSE
ADCY3	rs4077678	DNAJC27-AS1	ENSG00000224165.5	Brain_Anterior_cingulate_cortex_BA24	1233	1.07042e-08	0.116841	1.43206e-08	0.155589	0.72757	0.823827	TRUE	rs78863322	0.1801	0.9833	13085	0.0102285	1.34045	0.79636	-0.0802522	0.607131	0.9833	147	0.207133	0.514173	0.0979823	-0.0386086	-0.118861	1.30634e-13	FALSE	FALSE
ADCY3	rs4077678	DNAJC27-AS1	ENSG00000224165.5	Brain_Anterior_cingulate_cortex_BA24	1233	1.07042e-08	0.116841	1.43206e-08	0.155589	0.72757	0.823827	TRUE	rs79272567	0.1133	0.8928	21207	0.00108283	1.58353	0.973643	-0.597264	0.0549101	0.8928	147	0.0355389	1.91959	0.387671	0.469005	-0.128259	1.29412e-13	FALSE	FALSE
ADCY3	rs4077678	DNAJC27-AS1	ENSG00000224165.5	Brain_Anterior_cingulate_cortex_BA24	1233	1.07042e-08	0.116841	1.43206e-08	0.155589	0.72757	0.823827	TRUE	rs11678026	0.3378	0.144	20687	0.000861896	0.958521	0.978907	-1.47972	0.00676205	0.144	147	0.0275941	2.70834	0.449155	1.34915	-0.130569	1.29114e-13	FALSE	FALSE
ADCY3	rs4077678	DNAJC27-AS1	ENSG00000224165.5	Brain_Anterior_cingulate_cortex_BA24	1233	1.07042e-08	0.116841	1.43206e-08	0.155589	0.72757	0.823827	TRUE	rs899770377	0.3378	0.144	20687	0.000861896	0.958521	0.978907	-1.47972	0.00676205	0.144	147	0.0275941	2.70834	0.449155	1.34915	-0.130569	1.29114e-13	FALSE	FALSE
ADCY3	rs4077678	DNAJC27-AS1	ENSG00000224165.5	Brain_Anterior_cingulate_cortex_BA24	1233	1.07042e-08	0.116841	1.43206e-08	0.155589	0.72757	0.823827	TRUE	rs115566076	0.1784	0.9784	15238	0.00682481	1.3457	0.854248	-0.189445	0.157205	0.9784	147	0.160947	1.41453	0.122651	0.0572816	-0.132163	1.28908e-13	FALSE	FALSE
ADCY3	rs4077678	DNAJC27-AS1	ENSG00000224165.5	Brain_Anterior_cingulate_cortex_BA24	1233	1.07042e-08	0.116841	1.43206e-08	0.155589	0.72757	0.823827	TRUE	rs1127568	0.02685	0.3329	20913	0.000473225	2.21369	0.988308	0.197154	0.533935	0.3329	147	0.0153161	0.62201	0.594985	-0.336816	-0.139662	1.27945e-13	FALSE	FALSE
ADCY3	rs4077678	DNAJC27-AS1	ENSG00000224165.5	Brain_Anterior_cingulate_cortex_BA24	1233	1.07042e-08	0.116841	1.43206e-08	0.155589	0.72757	0.823827	TRUE	rs56207248	0.06405	0.0704	21121	0.00159003	1.85183	0.961769	0.017034	0.81055	0.0704	147	0.0519737	0.239717	0.30212	-0.171174	-0.154139	1.26106e-13	FALSE	FALSE
ADCY3	rs4077678	DNAJC27-AS1	ENSG00000224165.5	Brain_Anterior_cingulate_cortex_BA24	1233	1.07042e-08	0.116841	1.43206e-08	0.155589	0.72757	0.823827	TRUE	rs138182591	0.1419	0.0285	20581	0.00385687	1.46875	0.912058	-0.231777	0.167502	0.0285	147	0.122847	1.38027	0.154802	0.063369	-0.168409	1.24319e-13	FALSE	FALSE
ADCY3	rs4077678	DNAJC27-AS1	ENSG00000224165.5	Brain_Anterior_cingulate_cortex_BA24	1233	1.07042e-08	0.116841	1.43206e-08	0.155589	0.72757	0.823827	TRUE	rs6753096	0.03209	0.314	21273	0.00047963	2.14329	0.988151	0.0518568	0.395686	0.314	147	0.0157906	0.849351	0.587611	-0.230944	-0.179087	1.22999e-13	FALSE	FALSE
ADCY3	rs4077678	DNAJC27-AS1	ENSG00000224165.5	Brain_Anterior_cingulate_cortex_BA24	1233	1.07042e-08	0.116841	1.43206e-08	0.155589	0.72757	0.823827	TRUE	rs55748729	0.1102	0.095	21110	0.00121096	1.59729	0.970616	-0.525457	0.0775003	0.095	147	0.0395622	1.76538	0.362539	0.339806	-0.18565	1.22194e-13	FALSE	FALSE
ADCY3	rs4077678	DNAJC27-AS1	ENSG00000224165.5	Brain_Anterior_cingulate_cortex_BA24	1233	1.07042e-08	0.116841	1.43206e-08	0.155589	0.72757	0.823827	TRUE	rs186609460	0.04789	0.8709	19310	0.00101231	1.97834	0.975317	0.0577977	0.717689	0.8709	147	0.0302523	0.361549	0.426522	-0.250141	-0.192343	1.21379e-13	FALSE	FALSE
ADCY3	rs4077678	DNAJC27-AS1	ENSG00000224165.5	Brain_Anterior_cingulate_cortex_BA24	1233	1.07042e-08	0.116841	1.43206e-08	0.155589	0.72757	0.823827	TRUE	rs41281513	0.2047	0.9846	15560	0.00931533	1.26827	0.811107	-0.180946	0.413704	0.9846	147	0.224322	0.817393	0.0911588	-0.0173394	-0.198285	1.2066e-13	FALSE	FALSE
ADCY3	rs4077678	DNAJC27-AS1	ENSG00000224165.5	Brain_Anterior_cingulate_cortex_BA24	1233	1.07042e-08	0.116841	1.43206e-08	0.155589	0.72757	0.823827	TRUE	rs72792177	0.08374	0.9474	20758	0.00212463	1.72939	0.949563	-0.0735511	0.728692	0.9474	147	0.0682549	0.346866	0.247921	-0.127542	-0.201093	1.20322e-13	FALSE	FALSE
ADCY3	rs4077678	DNAJC27-AS1	ENSG00000224165.5	Brain_Anterior_cingulate_cortex_BA24	1233	1.07042e-08	0.116841	1.43206e-08	0.155589	0.72757	0.823827	TRUE	rs72792176	0.08415	0.0526	20758	0.00212463	1.7271	0.949563	-0.0773056	0.728692	0.0526	147	0.0682549	0.346866	0.247921	-0.127542	-0.204848	1.19871e-13	FALSE	FALSE
ADCY3	rs4077678	DNAJC27-AS1	ENSG00000224165.5	Brain_Anterior_cingulate_cortex_BA24	1233	1.07042e-08	0.116841	1.43206e-08	0.155589	0.72757	0.823827	TRUE	rs72792174	0.08664	0.9474	20758	0.00212463	1.71339	0.949563	-0.0996907	0.728692	0.9474	147	0.0682549	0.346866	0.247921	-0.127542	-0.227233	1.17217e-13	FALSE	FALSE
ADCY3	rs4077678	DNAJC27-AS1	ENSG00000224165.5	Brain_Anterior_cingulate_cortex_BA24	1233	1.07042e-08	0.116841	1.43206e-08	0.155589	0.72757	0.823827	TRUE	rs62143000	0.1541	0.0247	17416	0.00523848	1.4252	0.884203	-0.179967	0.568468	0.0247	147	0.141194	0.570309	0.137451	-0.0515786	-0.231545	1.16713e-13	FALSE	FALSE
ADCY3	rs4077678	DNAJC27-AS1	ENSG00000224165.5	Brain_Anterior_cingulate_cortex_BA24	1233	1.07042e-08	0.116841	1.43206e-08	0.155589	0.72757	0.823827	TRUE	rs77872657	0.0612	0.0907	20995	0.00126928	1.87205	0.969244	-0.0424454	0.934157	0.0907	147	0.0412419	0.0826158	0.352986	-0.216489	-0.258935	1.1356e-13	FALSE	FALSE
ADCY3	rs4077678	DNAJC27-AS1	ENSG00000224165.5	Brain_Anterior_cingulate_cortex_BA24	1233	1.07042e-08	0.116841	1.43206e-08	0.155589	0.72757	0.823827	TRUE	rs6739622	0.06268	0.8521	21293	0.000819017	1.86145	0.979935	-0.256655	0.258642	0.8521	147	0.0269894	1.12961	0.454642	-0.0130924	-0.269747	1.12338e-13	FALSE	FALSE
ADCY3	rs4077678	DNAJC27-AS1	ENSG00000224165.5	Brain_Anterior_cingulate_cortex_BA24	1233	1.07042e-08	0.116841	1.43206e-08	0.155589	0.72757	0.823827	TRUE	rs72794112	0.09085	0.0525	20759	0.00212835	1.69093	0.949479	-0.135288	0.809896	0.0525	147	0.0683776	0.24056	0.247586	-0.13507	-0.270358	1.1227e-13	FALSE	FALSE
ADCY3	rs4077678	DNAJC27-AS1	ENSG00000224165.5	Brain_Anterior_cingulate_cortex_BA24	1233	1.07042e-08	0.116841	1.43206e-08	0.155589	0.72757	0.823827	TRUE	rs72849335	0.167	0.9663	20293	0.00332583	1.38191	0.923237	-0.401976	0.1097	0.9663	147	0.104451	1.59954	0.177234	0.129188	-0.272788	1.11997e-13	FALSE	FALSE
ADCY3	rs4077678	DNAJC27-AS1	ENSG00000224165.5	Brain_Anterior_cingulate_cortex_BA24	1233	1.07042e-08	0.116841	1.43206e-08	0.155589	0.72757	0.823827	TRUE	rs56132338	0.376	0.0177	11981	0.0105506	0.88529	0.791286	-0.473314	0.0280458	0.0177	147	0.19563	2.19665	0.10315	0.194428	-0.278886	1.11316e-13	FALSE	FALSE
ADCY3	rs4077678	DNAJC27-AS1	ENSG00000224165.5	Brain_Anterior_cingulate_cortex_BA24	1233	1.07042e-08	0.116841	1.43206e-08	0.155589	0.72757	0.823827	TRUE	rs6757723	0.1382	0.0306	19349	0.00382918	1.48253	0.912634	-0.215891	0.998238	0.0306	147	0.114664	0.00220834	0.164037	-0.089585	-0.305476	1.08395e-13	FALSE	FALSE
ADCY3	rs4077678	DNAJC27-AS1	ENSG00000224165.5	Brain_Anterior_cingulate_cortex_BA24	1233	1.07042e-08	0.116841	1.43206e-08	0.155589	0.72757	0.823827	TRUE	rs11125730	0.06638	0.1454	21297	0.000830506	1.83585	0.97966	-0.296681	0.258642	0.1454	147	0.0273732	1.12961	0.451144	-0.0121272	-0.308808	1.08035e-13	FALSE	FALSE
ADCY3	rs4077678	DNAJC27-AS1	ENSG00000224165.5	Brain_Anterior_cingulate_cortex_BA24	1233	1.07042e-08	0.116841	1.43206e-08	0.155589	0.72757	0.823827	TRUE	rs4665742	0.03478	0.2286	21284	0.000585571	2.11091	0.985572	0.0765361	0.952362	0.2286	147	0.0192884	0.0597409	0.538427	-0.385596	-0.30906	1.08008e-13	FALSE	FALSE
ADCY3	rs4077678	DNAJC27-AS1	ENSG00000224165.5	Brain_Anterior_cingulate_cortex_BA24	1233	1.07042e-08	0.116841	1.43206e-08	0.155589	0.72757	0.823827	TRUE	rs143773884	0.1391	0.0306	19349	0.00382918	1.47915	0.912634	-0.220455	0.998238	0.0306	147	0.114664	0.00220834	0.164037	-0.089585	-0.31004	1.07902e-13	FALSE	FALSE
ADCY3	rs4077678	DNAJC27-AS1	ENSG00000224165.5	Brain_Anterior_cingulate_cortex_BA24	1233	1.07042e-08	0.116841	1.43206e-08	0.155589	0.72757	0.823827	TRUE	rs62143002	0.1781	0.9752	17178	0.00529018	1.34663	0.883194	-0.272824	0.568468	0.9752	147	0.140639	0.570309	0.137919	-0.0517737	-0.324597	1.06343e-13	FALSE	FALSE
ADCY3	rs4077678	DNAJC27-AS1	ENSG00000224165.5	Brain_Anterior_cingulate_cortex_BA24	1233	1.07042e-08	0.116841	1.43206e-08	0.155589	0.72757	0.823827	TRUE	rs55783347	0.1144	0.0498	20880	0.0022244	1.57872	0.947319	-0.291224	0.375926	0.0498	147	0.07188	0.885428	0.238398	-0.0427157	-0.333939	1.05354e-13	FALSE	FALSE
ADCY3	rs4077678	DNAJC27-AS1	ENSG00000224165.5	Brain_Anterior_cingulate_cortex_BA24	1233	1.07042e-08	0.116841	1.43206e-08	0.155589	0.72757	0.823827	TRUE	rs76718705	0.2464	0.0219	15238	0.00673338	1.15914	0.855919	-0.393684	0.157205	0.0219	147	0.158791	1.41453	0.12411	0.057909	-0.335775	1.05161e-13	FALSE	FALSE
ADCY3	rs4077678	DNAJC27-AS1	ENSG00000224165.5	Brain_Anterior_cingulate_cortex_BA24	1233	1.07042e-08	0.116841	1.43206e-08	0.155589	0.72757	0.823827	TRUE	rs79108850	0.2464	0.0219	15238	0.00673338	1.15914	0.855919	-0.393684	0.157205	0.0219	147	0.158791	1.41453	0.12411	0.057909	-0.335775	1.05161e-13	FALSE	FALSE
ADCY3	rs4077678	DNAJC27-AS1	ENSG00000224165.5	Brain_Anterior_cingulate_cortex_BA24	1233	1.07042e-08	0.116841	1.43206e-08	0.155589	0.72757	0.823827	TRUE	rs144992904	0.1796	0.0274	15418	0.00534904	1.34199	0.882047	-0.274483	0.61929	0.0274	147	0.127634	0.496857	0.149866	-0.062682	-0.337165	1.05014e-13	FALSE	FALSE
ADCY3	rs4077678	DNAJC27-AS1	ENSG00000224165.5	Brain_Anterior_cingulate_cortex_BA24	1233	1.07042e-08	0.116841	1.43206e-08	0.155589	0.72757	0.823827	TRUE	rs74361878	0.1587	0.9733	20187	0.00418947	1.40946	0.905193	-0.278842	0.610722	0.9733	147	0.130886	0.509043	0.146688	-0.0603099	-0.339152	1.04806e-13	FALSE	FALSE
ADCY3	rs4077678	DNAJC27-AS1	ENSG00000224165.5	Brain_Anterior_cingulate_cortex_BA24	1233	1.07042e-08	0.116841	1.43206e-08	0.155589	0.72757	0.823827	TRUE	rs186848409	0.2564	0.0207	14865	0.00729353	1.13494	0.845782	-0.389971	0.187388	0.0207	147	0.16779	1.31835	0.11824	0.0398351	-0.350136	1.03661e-13	FALSE	FALSE
ADCY3	rs4077678	DNAJC27-AS1	ENSG00000224165.5	Brain_Anterior_cingulate_cortex_BA24	1233	1.07042e-08	0.116841	1.43206e-08	0.155589	0.72757	0.823827	TRUE	rs1025781	0.07035	0.854	21294	0.000827791	1.80965	0.979725	-0.34496	0.258642	0.854	147	0.0272798	1.12961	0.45199	-0.0123588	-0.357319	1.02919e-13	FALSE	FALSE
ADCY3	rs4077678	DNAJC27-AS1	ENSG00000224165.5	Brain_Anterior_cingulate_cortex_BA24	1233	1.07042e-08	0.116841	1.43206e-08	0.155589	0.72757	0.823827	TRUE	rs11884570	0.236	0.0229	15238	0.00644594	1.18504	0.861216	-0.382704	0.237611	0.0229	147	0.152012	1.18098	0.128931	0.0208937	-0.36181	1.02458e-13	FALSE	FALSE
ADCY3	rs4077678	DNAJC27-AS1	ENSG00000224165.5	Brain_Anterior_cingulate_cortex_BA24	1233	1.07042e-08	0.116841	1.43206e-08	0.155589	0.72757	0.823827	TRUE	rs2384039	0.07185	0.1671	21285	0.0007419	1.80007	0.98179	-0.412279	0.210624	0.1671	147	0.024439	1.25185	0.479346	0.0492645	-0.363015	1.02335e-13	FALSE	FALSE
ADCY3	rs4077678	DNAJC27-AS1	ENSG00000224165.5	Brain_Anterior_cingulate_cortex_BA24	1233	1.07042e-08	0.116841	1.43206e-08	0.155589	0.72757	0.823827	TRUE	rs754995767	0.07185	0.1671	21285	0.0007419	1.80007	0.98179	-0.412279	0.210624	0.1671	147	0.024439	1.25185	0.479346	0.0492645	-0.363015	1.02335e-13	FALSE	FALSE
ADCY3	rs4077678	DNAJC27-AS1	ENSG00000224165.5	Brain_Anterior_cingulate_cortex_BA24	1233	1.07042e-08	0.116841	1.43206e-08	0.155589	0.72757	0.823827	TRUE	rs11125751	0.07209	0.8546	21297	0.000830506	1.79855	0.97966	-0.363083	0.258642	0.8546	147	0.0273732	1.12961	0.451144	-0.0121272	-0.37521	1.01094e-13	FALSE	FALSE
ADCY3	rs4077678	DNAJC27-AS1	ENSG00000224165.5	Brain_Anterior_cingulate_cortex_BA24	1233	1.07042e-08	0.116841	1.43206e-08	0.155589	0.72757	0.823827	TRUE	rs115192357	0.2678	0.0227	15238	0.0065014	1.10814	0.860189	-0.455584	0.157205	0.0227	147	0.15332	1.41453	0.127972	0.0595631	-0.396021	9.9012e-14	FALSE	FALSE
ADCY3	rs4077678	DNAJC27-AS1	ENSG00000224165.5	Brain_Anterior_cingulate_cortex_BA24	1233	1.07042e-08	0.116841	1.43206e-08	0.155589	0.72757	0.823827	TRUE	rs12468225	0.06753	0.8535	21294	0.000825449	1.82813	0.979781	-0.313323	0.327627	0.8535	147	0.0272027	0.978905	0.452692	-0.0844747	-0.397798	9.88363e-14	FALSE	FALSE
ADCY3	rs4077678	DNAJC27-AS1	ENSG00000224165.5	Brain_Anterior_cingulate_cortex_BA24	1233	1.07042e-08	0.116841	1.43206e-08	0.155589	0.72757	0.823827	TRUE	rs114036970	0.2677	0.0187	13980	0.00856718	1.10837	0.823601	-0.36161	0.532991	0.0187	147	0.185357	0.623447	0.108247	-0.0362462	-0.397856	9.88306e-14	FALSE	FALSE
ADCY3	rs4077678	DNAJC27-AS1	ENSG00000224165.5	Brain_Anterior_cingulate_cortex_BA24	1233	1.07042e-08	0.116841	1.43206e-08	0.155589	0.72757	0.823827	TRUE	rs12713362	0.03465	0.688	21272	0.000481324	2.11243	0.98811	-0.0113866	0.716981	0.688	147	0.0158456	0.362497	0.586768	-0.403322	-0.414708	9.7179e-14	FALSE	FALSE
ADCY3	rs4077678	DNAJC27-AS1	ENSG00000224165.5	Brain_Anterior_cingulate_cortex_BA24	1233	1.07042e-08	0.116841	1.43206e-08	0.155589	0.72757	0.823827	TRUE	rs511777	0.1222	0.073	19974	0.001626	1.5456	0.960938	-0.473511	0.210958	0.073	147	0.0502632	1.25094	0.309222	0.0569731	-0.416538	9.70014e-14	FALSE	FALSE
ADCY3	rs4077678	DNAJC27-AS1	ENSG00000224165.5	Brain_Anterior_cingulate_cortex_BA24	1233	1.07042e-08	0.116841	1.43206e-08	0.155589	0.72757	0.823827	TRUE	rs150980929	0.1855	0.0334	19121	0.00356028	1.32401	0.918268	-0.447291	0.230787	0.0334	147	0.105356	1.19833	0.175979	0.0295737	-0.417717	9.6887e-14	FALSE	FALSE
ADCY3	rs4077678	DNAJC27-AS1	ENSG00000224165.5	Brain_Anterior_cingulate_cortex_BA24	1233	1.07042e-08	0.116841	1.43206e-08	0.155589	0.72757	0.823827	TRUE	rs78764741	0.2036	0.0231	19126	0.00509216	1.27136	0.887072	-0.373589	0.610722	0.0231	147	0.150727	0.509043	0.129887	-0.0527378	-0.426326	9.60565e-14	FALSE	FALSE
ADCY3	rs4077678	DNAJC27-AS1	ENSG00000224165.5	Brain_Anterior_cingulate_cortex_BA24	1233	1.07042e-08	0.116841	1.43206e-08	0.155589	0.72757	0.823827	TRUE	rs114286590	0.2834	0.9773	15238	0.0065014	1.07271	0.860189	-0.488817	0.157205	0.9773	147	0.15332	1.41453	0.127972	0.0595631	-0.429254	9.57757e-14	FALSE	FALSE
ADCY3	rs4077678	DNAJC27-AS1	ENSG00000224165.5	Brain_Anterior_cingulate_cortex_BA24	1233	1.07042e-08	0.116841	1.43206e-08	0.155589	0.72757	0.823827	TRUE	rs56371976	0.1089	0.9411	20854	0.00190129	1.60316	0.954625	-0.319646	0.563121	0.9411	147	0.0613623	0.578212	0.268297	-0.111341	-0.430987	9.56099e-14	FALSE	FALSE
ADCY3	rs4077678	DNAJC27-AS1	ENSG00000224165.5	Brain_Anterior_cingulate_cortex_BA24	1233	1.07042e-08	0.116841	1.43206e-08	0.155589	0.72757	0.823827	TRUE	rs190391586	0.2844	0.0227	15238	0.0065014	1.07049	0.860189	-0.490869	0.157205	0.0227	147	0.15332	1.41453	0.127972	0.0595631	-0.431305	9.55794e-14	FALSE	FALSE
ADCY3	rs4077678	DNAJC27-AS1	ENSG00000224165.5	Brain_Anterior_cingulate_cortex_BA24	1233	1.07042e-08	0.116841	1.43206e-08	0.155589	0.72757	0.823827	TRUE	rs17046717	0.2879	0.0226	15238	0.0065295	1.06274	0.85967	-0.496416	0.157205	0.0226	147	0.153983	1.41453	0.127491	0.0593578	-0.437058	9.50311e-14	FALSE	FALSE
ADCY3	rs4077678	DNAJC27-AS1	ENSG00000224165.5	Brain_Anterior_cingulate_cortex_BA24	1233	1.07042e-08	0.116841	1.43206e-08	0.155589	0.72757	0.823827	TRUE	rs56356360	0.3262	0.0408	17046	0.00329456	0.981797	0.923904	-0.842591	0.0251273	0.0408	147	0.0869127	2.23944	0.205643	0.400549	-0.442042	9.45587e-14	FALSE	FALSE
ADCY3	rs4077678	DNAJC27-AS1	ENSG00000224165.5	Brain_Anterior_cingulate_cortex_BA24	1233	1.07042e-08	0.116841	1.43206e-08	0.155589	0.72757	0.823827	TRUE	rs13409486	0.3022	0.0228	15238	0.00647355	1.03173	0.860705	-0.527486	0.137689	0.0228	147	0.152663	1.48445	0.128452	0.0727859	-0.4547	9.33693e-14	FALSE	FALSE
ADCY3	rs4077678	DNAJC27-AS1	ENSG00000224165.5	Brain_Anterior_cingulate_cortex_BA24	1233	1.07042e-08	0.116841	1.43206e-08	0.155589	0.72757	0.823827	TRUE	rs11885385	0.3042	0.0228	15238	0.00647355	1.02747	0.860705	-0.53126	0.137689	0.0228	147	0.152663	1.48445	0.128452	0.0727859	-0.458474	9.30176e-14	FALSE	FALSE
ADCY3	rs4077678	DNAJC27-AS1	ENSG00000224165.5	Brain_Anterior_cingulate_cortex_BA24	1233	1.07042e-08	0.116841	1.43206e-08	0.155589	0.72757	0.823827	TRUE	rs116786174	0.281	0.0227	15238	0.0065014	1.07808	0.860189	-0.483856	0.237611	0.0227	147	0.15332	1.18098	0.127972	0.0207751	-0.463081	9.259e-14	FALSE	FALSE
ADCY3	rs4077678	DNAJC27-AS1	ENSG00000224165.5	Brain_Anterior_cingulate_cortex_BA24	1233	1.07042e-08	0.116841	1.43206e-08	0.155589	0.72757	0.823827	TRUE	rs144097208	0.2839	0.0227	15238	0.0065014	1.0716	0.860189	-0.489844	0.237611	0.0227	147	0.15332	1.18098	0.127972	0.0207751	-0.469069	9.20373e-14	FALSE	FALSE
ADCY3	rs4077678	DNAJC27-AS1	ENSG00000224165.5	Brain_Anterior_cingulate_cortex_BA24	1233	1.07042e-08	0.116841	1.43206e-08	0.155589	0.72757	0.823827	TRUE	rs115112830	0.2849	0.9773	15238	0.0065014	1.06938	0.860189	-0.491891	0.237611	0.9773	147	0.15332	1.18098	0.127972	0.0207751	-0.471116	9.18491e-14	FALSE	FALSE
ADCY3	rs4077678	DNAJC27-AS1	ENSG00000224165.5	Brain_Anterior_cingulate_cortex_BA24	1233	1.07042e-08	0.116841	1.43206e-08	0.155589	0.72757	0.823827	TRUE	rs11125788	0.174	0.0362	20802	0.00302822	1.35946	0.929622	-0.467904	0.300233	0.0362	147	0.0974894	1.03593	0.187517	-0.00321234	-0.471117	9.1849e-14	FALSE	FALSE
ADCY3	rs4077678	DNAJC27-AS1	ENSG00000224165.5	Brain_Anterior_cingulate_cortex_BA24	1233	1.07042e-08	0.116841	1.43206e-08	0.155589	0.72757	0.823827	TRUE	rs12613915	0.03238	0.4059	21252	0.000428855	2.13969	0.989392	-0.00824061	0.838316	0.4059	147	0.014105	0.204048	0.61467	-0.464031	-0.472272	9.1743e-14	FALSE	FALSE
ADCY3	rs4077678	DNAJC27-AS1	ENSG00000224165.5	Brain_Anterior_cingulate_cortex_BA24	1233	1.07042e-08	0.116841	1.43206e-08	0.155589	0.72757	0.823827	TRUE	rs115947964	0.2903	0.0227	15238	0.0065014	1.05746	0.860189	-0.502788	0.217686	0.0227	147	0.15332	1.2327	0.127972	0.0287637	-0.474024	9.15823e-14	FALSE	FALSE
ADCY3	rs4077678	DNAJC27-AS1	ENSG00000224165.5	Brain_Anterior_cingulate_cortex_BA24	1233	1.07042e-08	0.116841	1.43206e-08	0.155589	0.72757	0.823827	TRUE	rs13417314	0.2158	0.029	17957	0.00434648	1.23777	0.901988	-0.470373	0.32658	0.029	147	0.120791	0.981026	0.157023	-0.0098474	-0.48022	9.10166e-14	FALSE	FALSE
ADCY3	rs4077678	DNAJC27-AS1	ENSG00000224165.5	Brain_Anterior_cingulate_cortex_BA24	1233	1.07042e-08	0.116841	1.43206e-08	0.155589	0.72757	0.823827	TRUE	rs144844953	0.2929	0.9776	15238	0.00658645	1.05178	0.858619	-0.503227	0.237611	0.9776	147	0.155326	1.18098	0.126528	0.0205955	-0.482631	9.07975e-14	FALSE	FALSE
ADCY3	rs4077678	DNAJC27-AS1	ENSG00000224165.5	Brain_Anterior_cingulate_cortex_BA24	1233	1.07042e-08	0.116841	1.43206e-08	0.155589	0.72757	0.823827	TRUE	rs184424775	0.2636	0.02	18796	0.00596578	1.11792	0.870213	-0.477154	0.32658	0.02	147	0.173539	0.981026	0.114773	-0.00572616	-0.48288	9.07749e-14	FALSE	FALSE
ADCY3	rs4077678	DNAJC27-AS1	ENSG00000224165.5	Brain_Anterior_cingulate_cortex_BA24	1233	1.07042e-08	0.116841	1.43206e-08	0.155589	0.72757	0.823827	TRUE	rs72797927	0.1195	0.054	20760	0.00207241	1.55688	0.950742	-0.353106	0.728692	0.054	147	0.0665837	0.346866	0.252572	-0.130364	-0.48347	9.07213e-14	FALSE	FALSE
ADCY3	rs4077678	DNAJC27-AS1	ENSG00000224165.5	Brain_Anterior_cingulate_cortex_BA24	1233	1.07042e-08	0.116841	1.43206e-08	0.155589	0.72757	0.823827	TRUE	rs13394814	0.3165	0.0231	15238	0.00639144	1.00168	0.862228	-0.558517	0.137689	0.0231	147	0.150727	1.48445	0.129887	0.0735436	-0.484974	9.0585e-14	FALSE	FALSE
ADCY3	rs4077678	DNAJC27-AS1	ENSG00000224165.5	Brain_Anterior_cingulate_cortex_BA24	1233	1.07042e-08	0.116841	1.43206e-08	0.155589	0.72757	0.823827	TRUE	rs10207393	0.2987	0.9773	15238	0.0065014	1.03923	0.860189	-0.519235	0.217686	0.9773	147	0.15332	1.2327	0.127972	0.0287637	-0.490471	9.00884e-14	FALSE	FALSE
ADCY3	rs4077678	DNAJC27-AS1	ENSG00000224165.5	Brain_Anterior_cingulate_cortex_BA24	1233	1.07042e-08	0.116841	1.43206e-08	0.155589	0.72757	0.823827	TRUE	rs1804645	0.2773	0.0231	15629	0.00623154	1.0864	0.86521	-0.491426	0.306019	0.0231	147	0.150727	1.02361	0.129887	-0.00151964	-0.492946	8.98657e-14	FALSE	FALSE
ADCY3	rs4077678	DNAJC27-AS1	ENSG00000224165.5	Brain_Anterior_cingulate_cortex_BA24	1233	1.07042e-08	0.116841	1.43206e-08	0.155589	0.72757	0.823827	TRUE	rs78106640	0.2634	0.0226	15238	0.0065295	1.11839	0.85967	-0.444241	0.61929	0.0226	147	0.153983	0.496857	0.127491	-0.0524546	-0.496696	8.95294e-14	FALSE	FALSE
ADCY3	rs4077678	DNAJC27-AS1	ENSG00000224165.5	Brain_Anterior_cingulate_cortex_BA24	1233	1.07042e-08	0.116841	1.43206e-08	0.155589	0.72757	0.823827	TRUE	rs187666486	0.1533	0.0452	20765	0.00245248	1.42797	0.94223	-0.46499	0.360698	0.0452	147	0.0788137	0.914036	0.222082	-0.0327967	-0.497787	8.94317e-14	FALSE	FALSE
ADCY3	rs4077678	DNAJC27-AS1	ENSG00000224165.5	Brain_Anterior_cingulate_cortex_BA24	1233	1.07042e-08	0.116841	1.43206e-08	0.155589	0.72757	0.823827	TRUE	rs11888690	0.3281	0.0227	15238	0.0065014	0.977948	0.860189	-0.572398	0.137689	0.0227	147	0.15332	1.48445	0.127972	0.0725324	-0.499865	8.92461e-14	FALSE	FALSE
ADCY3	rs4077678	DNAJC27-AS1	ENSG00000224165.5	Brain_Anterior_cingulate_cortex_BA24	1233	1.07042e-08	0.116841	1.43206e-08	0.155589	0.72757	0.823827	TRUE	rs1077640	0.2685	0.0226	15238	0.0065295	1.10652	0.85967	-0.455591	0.61929	0.0226	147	0.153983	0.496857	0.127491	-0.0524546	-0.508045	8.8519e-14	FALSE	FALSE
ADCY3	rs4077678	DNAJC27-AS1	ENSG00000224165.5	Brain_Anterior_cingulate_cortex_BA24	1233	1.07042e-08	0.116841	1.43206e-08	0.155589	0.72757	0.823827	TRUE	rs1077642	0.2689	0.9774	15238	0.0065295	1.1056	0.85967	-0.45647	0.61929	0.9774	147	0.153983	0.496857	0.127491	-0.0524546	-0.508924	8.84412e-14	FALSE	FALSE
ADCY3	rs4077678	DNAJC27-AS1	ENSG00000224165.5	Brain_Anterior_cingulate_cortex_BA24	1233	1.07042e-08	0.116841	1.43206e-08	0.155589	0.72757	0.823827	TRUE	rs4076813	0.2694	0.0226	15238	0.0065295	1.10445	0.85967	-0.457566	0.61929	0.0226	147	0.153983	0.496857	0.127491	-0.0524546	-0.51002	8.83444e-14	FALSE	FALSE
ADCY3	rs4077678	DNAJC27-AS1	ENSG00000224165.5	Brain_Anterior_cingulate_cortex_BA24	1233	1.07042e-08	0.116841	1.43206e-08	0.155589	0.72757	0.823827	TRUE	rs80119897	0.2712	0.0225	15238	0.00655785	1.1003	0.859146	-0.459946	0.61929	0.0225	147	0.154651	0.496857	0.12701	-0.0522384	-0.512185	8.81534e-14	FALSE	FALSE
ADCY3	rs4077678	DNAJC27-AS1	ENSG00000224165.5	Brain_Anterior_cingulate_cortex_BA24	1233	1.07042e-08	0.116841	1.43206e-08	0.155589	0.72757	0.823827	TRUE	rs77543888	0.1563	0.0453	20765	0.00244732	1.41763	0.942344	-0.479737	0.360698	0.0453	147	0.078648	0.914036	0.222446	-0.0328786	-0.512615	8.81154e-14	FALSE	FALSE
ADCY3	rs4077678	DNAJC27-AS1	ENSG00000224165.5	Brain_Anterior_cingulate_cortex_BA24	1233	1.07042e-08	0.116841	1.43206e-08	0.155589	0.72757	0.823827	TRUE	rs114793284	0.2708	0.0226	15238	0.0065295	1.10122	0.85967	-0.460622	0.61929	0.0226	147	0.153983	0.496857	0.127491	-0.0524546	-0.513076	8.80748e-14	FALSE	FALSE
ADCY3	rs4077678	DNAJC27-AS1	ENSG00000224165.5	Brain_Anterior_cingulate_cortex_BA24	1233	1.07042e-08	0.116841	1.43206e-08	0.155589	0.72757	0.823827	TRUE	rs139689001	0.3074	0.0176	15976	0.00795645	1.02069	0.83409	-0.463672	0.832776	0.0176	147	0.196721	0.211143	0.102636	-0.051859	-0.515531	8.78589e-14	FALSE	FALSE
ADCY3	rs4077678	DNAJC27-AS1	ENSG00000224165.5	Brain_Anterior_cingulate_cortex_BA24	1233	1.07042e-08	0.116841	1.43206e-08	0.155589	0.72757	0.823827	TRUE	rs11895986	0.3482	0.9772	15238	0.00647355	0.938086	0.860705	-0.606867	0.137689	0.9772	147	0.152663	1.48445	0.128452	0.0727859	-0.534081	8.62441e-14	FALSE	FALSE
ADCY3	rs4077678	DNAJC27-AS1	ENSG00000224165.5	Brain_Anterior_cingulate_cortex_BA24	1233	1.07042e-08	0.116841	1.43206e-08	0.155589	0.72757	0.823827	TRUE	rs112335074	0.08275	0.8509	21292	0.000813609	1.73495	0.980065	-0.482625	0.293031	0.8509	147	0.02681	1.0515	0.456297	-0.0524253	-0.53505	8.61605e-14	FALSE	FALSE
ADCY3	rs4077678	DNAJC27-AS1	ENSG00000224165.5	Brain_Anterior_cingulate_cortex_BA24	1233	1.07042e-08	0.116841	1.43206e-08	0.155589	0.72757	0.823827	TRUE	rs4578807	0.08275	0.8509	21292	0.000813609	1.73495	0.980065	-0.482625	0.293031	0.8509	147	0.02681	1.0515	0.456297	-0.0524253	-0.53505	8.61605e-14	FALSE	FALSE
ADCY3	rs4077678	DNAJC27-AS1	ENSG00000224165.5	Brain_Anterior_cingulate_cortex_BA24	1233	1.07042e-08	0.116841	1.43206e-08	0.155589	0.72757	0.823827	TRUE	rs192377859	0.2209	0.0282	19474	0.0041182	1.22414	0.906655	-0.50641	0.410275	0.0282	147	0.124116	0.82341	0.153462	-0.0312763	-0.537686	8.59337e-14	FALSE	FALSE
ADCY3	rs4077678	DNAJC27-AS1	ENSG00000224165.5	Brain_Anterior_cingulate_cortex_BA24	1233	1.07042e-08	0.116841	1.43206e-08	0.155589	0.72757	0.823827	TRUE	rs114161754	0.3638	0.0189	12818	0.00924684	0.908148	0.812235	-0.501343	0.532991	0.0189	147	0.183433	0.623447	0.109259	-0.036617	-0.53796	8.59102e-14	FALSE	FALSE
ADCY3	rs4077678	DNAJC27-AS1	ENSG00000224165.5	Brain_Anterior_cingulate_cortex_BA24	1233	1.07042e-08	0.116841	1.43206e-08	0.155589	0.72757	0.823827	TRUE	rs77391367	0.3818	0.0226	15419	0.00645285	0.874585	0.861088	-0.657636	0.0965706	0.0226	147	0.153983	1.66171	0.127491	0.107829	-0.549807	8.48984e-14	FALSE	FALSE
ADCY3	rs4077678	DNAJC27-AS1	ENSG00000224165.5	Brain_Anterior_cingulate_cortex_BA24	1233	1.07042e-08	0.116841	1.43206e-08	0.155589	0.72757	0.823827	TRUE	rs55634124	0.1452	0.0588	20955	0.00189514	1.4567	0.954765	-0.534949	0.308457	0.0588	147	0.0614601	1.01847	0.267984	-0.0169905	-0.551939	8.47176e-14	FALSE	FALSE
ADCY3	rs4077678	DNAJC27-AS1	ENSG00000224165.5	Brain_Anterior_cingulate_cortex_BA24	1233	1.07042e-08	0.116841	1.43206e-08	0.155589	0.72757	0.823827	TRUE	rs56360470	0.1318	0.0539	20673	0.00208478	1.50704	0.950462	-0.423179	0.728692	0.0539	147	0.0667002	0.346866	0.252242	-0.130163	-0.553343	8.45988e-14	FALSE	FALSE
ADCY3	rs4077678	DNAJC27-AS1	ENSG00000224165.5	Brain_Anterior_cingulate_cortex_BA24	1233	1.07042e-08	0.116841	1.43206e-08	0.155589	0.72757	0.823827	TRUE	rs72788638	0.1579	0.0543	20670	0.00207059	1.41217	0.950783	-0.55772	0.341451	0.0543	147	0.0662368	0.951302	0.253559	-0.0314869	-0.589207	8.16185e-14	FALSE	FALSE
ADCY3	rs4077678	DNAJC27-AS1	ENSG00000224165.5	Brain_Anterior_cingulate_cortex_BA24	1233	1.07042e-08	0.116841	1.43206e-08	0.155589	0.72757	0.823827	TRUE	rs114226448	0.2222	0.0307	19587	0.00377072	1.2207	0.913853	-0.544981	0.545326	0.0307	147	0.114303	0.604779	0.164471	-0.0597667	-0.604748	8.03599e-14	FALSE	FALSE
ADCY3	rs4077678	DNAJC27-AS1	ENSG00000224165.5	Brain_Anterior_cingulate_cortex_BA24	1233	1.07042e-08	0.116841	1.43206e-08	0.155589	0.72757	0.823827	TRUE	rs2120001	0.1495	0.9459	20670	0.00207781	1.4413	0.95062	-0.51672	0.50076	0.9459	147	0.0664676	0.673294	0.252901	-0.0884556	-0.605176	8.03255e-14	FALSE	FALSE
ADCY3	rs4077678	DNAJC27-AS1	ENSG00000224165.5	Brain_Anterior_cingulate_cortex_BA24	1233	1.07042e-08	0.116841	1.43206e-08	0.155589	0.72757	0.823827	TRUE	rs55808840	0.1502	0.9459	20670	0.00207781	1.43883	0.95062	-0.520108	0.50076	0.9459	147	0.0664676	0.673294	0.252901	-0.0884556	-0.608563	8.00538e-14	FALSE	FALSE
ADCY3	rs4077678	DNAJC27-AS1	ENSG00000224165.5	Brain_Anterior_cingulate_cortex_BA24	1233	1.07042e-08	0.116841	1.43206e-08	0.155589	0.72757	0.823827	TRUE	rs72805251	0.1607	0.0494	20675	0.0022637	1.40272	0.946439	-0.532345	0.50076	0.0494	147	0.0724316	0.673294	0.237013	-0.0815351	-0.613881	7.96293e-14	FALSE	FALSE
ADCY3	rs4077678	DNAJC27-AS1	ENSG00000224165.5	Brain_Anterior_cingulate_cortex_BA24	1233	1.07042e-08	0.116841	1.43206e-08	0.155589	0.72757	0.823827	TRUE	rs62140606	0.1631	0.9429	20884	0.00195467	1.39472	0.95341	-0.605876	0.308457	0.9429	147	0.0631758	1.01847	0.262618	-0.0161215	-0.621997	7.89856e-14	FALSE	FALSE
ADCY3	rs4077678	DNAJC27-AS1	ENSG00000224165.5	Brain_Anterior_cingulate_cortex_BA24	1233	1.07042e-08	0.116841	1.43206e-08	0.155589	0.72757	0.823827	TRUE	rs77331528	0.3001	0.028	18412	0.00438595	1.03622	0.901186	-0.673435	0.256407	0.028	147	0.124977	1.13492	0.152567	0.0154855	-0.657949	7.61964e-14	FALSE	FALSE
ADCY3	rs4077678	DNAJC27-AS1	ENSG00000224165.5	Brain_Anterior_cingulate_cortex_BA24	1233	1.07042e-08	0.116841	1.43206e-08	0.155589	0.72757	0.823827	TRUE	rs55844521	0.161	0.0541	20670	0.00207781	1.40172	0.95062	-0.57021	0.50076	0.0541	147	0.0664676	0.673294	0.252901	-0.0884556	-0.658666	7.61418e-14	FALSE	FALSE
ADCY3	rs4077678	DNAJC27-AS1	ENSG00000224165.5	Brain_Anterior_cingulate_cortex_BA24	1233	1.07042e-08	0.116841	1.43206e-08	0.155589	0.72757	0.823827	TRUE	rs77442664	0.1531	0.0535	20673	0.00209947	1.42867	0.950131	-0.529523	0.728692	0.0535	147	0.0671705	0.346866	0.250919	-0.129359	-0.658883	7.61253e-14	FALSE	FALSE
ADCY3	rs4077678	DNAJC27-AS1	ENSG00000224165.5	Brain_Anterior_cingulate_cortex_BA24	1233	1.07042e-08	0.116841	1.43206e-08	0.155589	0.72757	0.823827	TRUE	rs56173157	0.628	0.0144	14137	0.0109539	0.484544	0.785024	-0.676458	0.234588	0.0144	147	0.239657	1.18862	0.0858265	0.0157615	-0.660697	7.59873e-14	FALSE	FALSE
ADCY3	rs4077678	DNAJC27-AS1	ENSG00000224165.5	Brain_Anterior_cingulate_cortex_BA24	1233	1.07042e-08	0.116841	1.43206e-08	0.155589	0.72757	0.823827	TRUE	rs17792419	0.2977	0.9768	19126	0.00507073	1.04138	0.887494	-0.611144	0.610722	0.9768	147	0.150093	0.509043	0.130365	-0.0529504	-0.664094	7.57295e-14	FALSE	FALSE
ADCY3	rs4077678	DNAJC27-AS1	ENSG00000224165.5	Brain_Anterior_cingulate_cortex_BA24	1233	1.07042e-08	0.116841	1.43206e-08	0.155589	0.72757	0.823827	TRUE	rs17046488	0.1633	0.9464	20673	0.00209578	1.39406	0.950214	-0.576689	0.50076	0.9464	147	0.0670522	0.673294	0.25125	-0.0877261	-0.664415	7.57053e-14	FALSE	FALSE
ADCY3	rs4077678	DNAJC27-AS1	ENSG00000224165.5	Brain_Anterior_cingulate_cortex_BA24	1233	1.07042e-08	0.116841	1.43206e-08	0.155589	0.72757	0.823827	TRUE	rs2384038	0.1624	0.0541	20670	0.00207781	1.39705	0.95062	-0.576424	0.50076	0.0541	147	0.0664676	0.673294	0.252901	-0.0884556	-0.66488	7.56701e-14	FALSE	FALSE
ADCY3	rs4077678	DNAJC27-AS1	ENSG00000224165.5	Brain_Anterior_cingulate_cortex_BA24	1233	1.07042e-08	0.116841	1.43206e-08	0.155589	0.72757	0.823827	TRUE	rs56264157	0.1631	0.946	20670	0.00208144	1.39472	0.950538	-0.578759	0.50076	0.946	147	0.0665837	0.673294	0.252572	-0.0883098	-0.667069	7.55046e-14	FALSE	FALSE
ADCY3	rs4077678	DNAJC27-AS1	ENSG00000224165.5	Brain_Anterior_cingulate_cortex_BA24	1233	1.07042e-08	0.116841	1.43206e-08	0.155589	0.72757	0.823827	TRUE	rs62140585	0.1639	0.9375	21070	0.00178022	1.39207	0.957391	-0.650194	0.308457	0.9375	147	0.0580499	1.01847	0.27933	-0.0189165	-0.669111	7.53506e-14	FALSE	FALSE
ADCY3	rs4077678	DNAJC27-AS1	ENSG00000224165.5	Brain_Anterior_cingulate_cortex_BA24	1233	1.07042e-08	0.116841	1.43206e-08	0.155589	0.72757	0.823827	TRUE	rs56265986	0.1502	0.0587	20955	0.00189817	1.43883	0.954696	-0.558962	0.563121	0.0587	147	0.0615583	0.578212	0.267671	-0.111018	-0.66998	7.52851e-14	FALSE	FALSE
ADCY3	rs4077678	DNAJC27-AS1	ENSG00000224165.5	Brain_Anterior_cingulate_cortex_BA24	1233	1.07042e-08	0.116841	1.43206e-08	0.155589	0.72757	0.823827	TRUE	rs55796537	0.1658	0.9466	20673	0.00210318	1.38583	0.950047	-0.586046	0.50076	0.9466	147	0.0672891	0.673294	0.250587	-0.0874339	-0.67348	7.50221e-14	FALSE	FALSE
ADCY3	rs4077678	DNAJC27-AS1	ENSG00000224165.5	Brain_Anterior_cingulate_cortex_BA24	1233	1.07042e-08	0.116841	1.43206e-08	0.155589	0.72757	0.823827	TRUE	rs17046473	0.1628	0.0546	20880	0.00203915	1.39572	0.951494	-0.586267	0.50076	0.0546	147	0.0658938	0.673294	0.254543	-0.0891834	-0.675451	7.48744e-14	FALSE	FALSE
ADCY3	rs4077678	DNAJC27-AS1	ENSG00000224165.5	Brain_Anterior_cingulate_cortex_BA24	1233	1.07042e-08	0.116841	1.43206e-08	0.155589	0.72757	0.823827	TRUE	rs6755824	0.1154	0.1245	19591	0.00102922	1.57438	0.974915	-0.634499	0.301722	0.1245	147	0.0312052	1.03275	0.418954	-0.0480412	-0.68254	7.43455e-14	FALSE	FALSE
ADCY3	rs4077678	DNAJC27-AS1	ENSG00000224165.5	Brain_Anterior_cingulate_cortex_BA24	1233	1.07042e-08	0.116841	1.43206e-08	0.155589	0.72757	0.823827	TRUE	rs115580702	0.3795	0.9797	16190	0.00682579	0.878818	0.85423	-0.632993	0.718078	0.9797	147	0.171027	0.361029	0.116263	-0.054221	-0.687214	7.39988e-14	FALSE	FALSE
ADCY3	rs4077678	DNAJC27-AS1	ENSG00000224165.5	Brain_Anterior_cingulate_cortex_BA24	1233	1.07042e-08	0.116841	1.43206e-08	0.155589	0.72757	0.823827	TRUE	rs55826900	0.1701	0.0534	20673	0.00210318	1.37188	0.950047	-0.604312	0.50076	0.0534	147	0.0672891	0.673294	0.250587	-0.0874339	-0.691746	7.36642e-14	FALSE	FALSE
ADCY3	rs4077678	DNAJC27-AS1	ENSG00000224165.5	Brain_Anterior_cingulate_cortex_BA24	1233	1.07042e-08	0.116841	1.43206e-08	0.155589	0.72757	0.823827	TRUE	rs191069224	0.517	0.0309	20537	0.00357375	0.647977	0.917984	-1.0577	0.0191186	0.0309	147	0.113586	2.34321	0.165336	0.363538	-0.694163	7.34863e-14	FALSE	FALSE
ADCY3	rs4077678	DNAJC27-AS1	ENSG00000224165.5	Brain_Anterior_cingulate_cortex_BA24	1233	1.07042e-08	0.116841	1.43206e-08	0.155589	0.72757	0.823827	TRUE	rs143501211	0.1708	0.9466	20673	0.00210318	1.36964	0.950047	-0.607235	0.50076	0.9466	147	0.0672891	0.673294	0.250587	-0.0874339	-0.694669	7.34492e-14	FALSE	FALSE
ADCY3	rs4077678	DNAJC27-AS1	ENSG00000224165.5	Brain_Anterior_cingulate_cortex_BA24	1233	1.07042e-08	0.116841	1.43206e-08	0.155589	0.72757	0.823827	TRUE	rs17046459	0.1708	0.9466	20673	0.00210318	1.36964	0.950047	-0.607235	0.50076	0.9466	147	0.0672891	0.673294	0.250587	-0.0874339	-0.694669	7.34492e-14	FALSE	FALSE
ADCY3	rs4077678	DNAJC27-AS1	ENSG00000224165.5	Brain_Anterior_cingulate_cortex_BA24	1233	1.07042e-08	0.116841	1.43206e-08	0.155589	0.72757	0.823827	TRUE	rs115777501	0.4884	0.0283	19675	0.00406214	0.692856	0.907809	-0.974049	0.0303583	0.0283	147	0.12369	2.16538	0.153909	0.277268	-0.696781	7.32942e-14	FALSE	FALSE
ADCY3	rs4077678	DNAJC27-AS1	ENSG00000224165.5	Brain_Anterior_cingulate_cortex_BA24	1233	1.07042e-08	0.116841	1.43206e-08	0.155589	0.72757	0.823827	TRUE	rs17046462	0.1715	0.0534	20673	0.00210318	1.3674	0.950047	-0.610145	0.50076	0.0534	147	0.0672891	0.673294	0.250587	-0.0874339	-0.697579	7.32358e-14	FALSE	FALSE
ADCY3	rs4077678	DNAJC27-AS1	ENSG00000224165.5	Brain_Anterior_cingulate_cortex_BA24	1233	1.07042e-08	0.116841	1.43206e-08	0.155589	0.72757	0.823827	TRUE	rs35213472	0.2297	0.966	19323	0.00346304	1.20113	0.920322	-0.600999	0.998238	0.966	147	0.103561	0.00220834	0.178485	-0.098302	-0.699301	7.31098e-14	FALSE	FALSE
ADCY3	rs4077678	DNAJC27-AS1	ENSG00000224165.5	Brain_Anterior_cingulate_cortex_BA24	1233	1.07042e-08	0.116841	1.43206e-08	0.155589	0.72757	0.823827	TRUE	rs1439960	0.1729	0.0531	20674	0.00211429	1.36294	0.949796	-0.613654	0.50076	0.0531	147	0.0676479	0.673294	0.24959	-0.086995	-0.700649	7.30113e-14	FALSE	FALSE
ADCY3	rs4077678	DNAJC27-AS1	ENSG00000224165.5	Brain_Anterior_cingulate_cortex_BA24	1233	1.07042e-08	0.116841	1.43206e-08	0.155589	0.72757	0.823827	TRUE	rs1439961	0.1729	0.9469	20674	0.00211429	1.36294	0.949796	-0.613654	0.50076	0.9469	147	0.0676479	0.673294	0.24959	-0.086995	-0.700649	7.30113e-14	FALSE	FALSE
ADCY3	rs4077678	DNAJC27-AS1	ENSG00000224165.5	Brain_Anterior_cingulate_cortex_BA24	1233	1.07042e-08	0.116841	1.43206e-08	0.155589	0.72757	0.823827	TRUE	rs55768161	0.1737	0.9465	20673	0.00209947	1.36041	0.950131	-0.619962	0.50076	0.9465	147	0.0671705	0.673294	0.250919	-0.08758	-0.707542	7.25097e-14	FALSE	FALSE
ADCY3	rs4077678	DNAJC27-AS1	ENSG00000224165.5	Brain_Anterior_cingulate_cortex_BA24	1233	1.07042e-08	0.116841	1.43206e-08	0.155589	0.72757	0.823827	TRUE	rs56402501	0.1633	0.9461	20673	0.00208478	1.39406	0.950462	-0.578949	0.728692	0.9461	147	0.0667002	0.346866	0.252242	-0.130163	-0.709112	7.2396e-14	FALSE	FALSE
ADCY3	rs4077678	DNAJC27-AS1	ENSG00000224165.5	Brain_Anterior_cingulate_cortex_BA24	1233	1.07042e-08	0.116841	1.43206e-08	0.155589	0.72757	0.823827	TRUE	rs11890632	0.09681	0.1173	21311	0.000996033	1.66052	0.975704	-0.513559	0.592422	0.1173	147	0.0328505	0.53533	0.406501	-0.202613	-0.716171	7.18867e-14	FALSE	FALSE
ADCY3	rs4077678	DNAJC27-AS1	ENSG00000224165.5	Brain_Anterior_cingulate_cortex_BA24	1233	1.07042e-08	0.116841	1.43206e-08	0.155589	0.72757	0.823827	TRUE	rs79734214	0.7833	0.0309	14051	0.00522341	0.275021	0.884498	-1.04578	0.0251273	0.0309	147	0.113586	2.23944	0.165336	0.324225	-0.721557	7.15006e-14	FALSE	FALSE
ADCY3	rs4077678	DNAJC27-AS1	ENSG00000224165.5	Brain_Anterior_cingulate_cortex_BA24	1233	1.07042e-08	0.116841	1.43206e-08	0.155589	0.72757	0.823827	TRUE	rs184875510	0.4134	0.0199	17333	0.00650117	0.817925	0.860193	-0.696012	0.454627	0.0199	147	0.174393	0.747723	0.114275	-0.0287294	-0.724742	7.12732e-14	FALSE	FALSE
ADCY3	rs4077678	DNAJC27-AS1	ENSG00000224165.5	Brain_Anterior_cingulate_cortex_BA24	1233	1.07042e-08	0.116841	1.43206e-08	0.155589	0.72757	0.823827	TRUE	rs1978882	0.1781	0.0535	20673	0.00209947	1.34663	0.950131	-0.637687	0.50076	0.0535	147	0.0671705	0.673294	0.250919	-0.08758	-0.725267	7.12358e-14	FALSE	FALSE
ADCY3	rs4077678	DNAJC27-AS1	ENSG00000224165.5	Brain_Anterior_cingulate_cortex_BA24	1233	1.07042e-08	0.116841	1.43206e-08	0.155589	0.72757	0.823827	TRUE	rs17046513	0.1683	0.946	20673	0.00208113	1.37769	0.950545	-0.601266	0.728692	0.946	147	0.0665837	0.346866	0.252572	-0.130364	-0.73163	7.0784e-14	FALSE	FALSE
ADCY3	rs4077678	DNAJC27-AS1	ENSG00000224165.5	Brain_Anterior_cingulate_cortex_BA24	1233	1.07042e-08	0.116841	1.43206e-08	0.155589	0.72757	0.823827	TRUE	rs150350329	0.4458	0.0198	15618	0.00725076	0.762436	0.846547	-0.691129	0.644385	0.0198	147	0.175256	0.461577	0.113777	-0.0482729	-0.739402	7.0236e-14	FALSE	FALSE
ADCY3	rs4077678	DNAJC27-AS1	ENSG00000224165.5	Brain_Anterior_cingulate_cortex_BA24	1233	1.07042e-08	0.116841	1.43206e-08	0.155589	0.72757	0.823827	TRUE	rs41523444	0.2404	0.0338	20311	0.0033134	1.17399	0.923502	-0.648837	0.998238	0.0338	147	0.104152	0.00220834	0.177652	-0.0977952	-0.746632	6.973e-14	FALSE	FALSE
ADCY3	rs4077678	DNAJC27-AS1	ENSG00000224165.5	Brain_Anterior_cingulate_cortex_BA24	1233	1.07042e-08	0.116841	1.43206e-08	0.155589	0.72757	0.823827	TRUE	rs116084364	0.5444	0.0257	14297	0.00613929	0.606173	0.86694	-0.849202	0.134712	0.0257	147	0.13584	1.49578	0.1421	0.0823293	-0.766872	6.83328e-14	FALSE	FALSE
ADCY3	rs4077678	DNAJC27-AS1	ENSG00000224165.5	Brain_Anterior_cingulate_cortex_BA24	1233	1.07042e-08	0.116841	1.43206e-08	0.155589	0.72757	0.823827	TRUE	rs114791586	0.3519	0.9451	21003	0.00201677	0.93091	0.952001	-1.10579	0.053207	0.9451	147	0.0655545	1.93324	0.255524	0.329961	-0.775825	6.77238e-14	FALSE	FALSE
ADCY3	rs4077678	DNAJC27-AS1	ENSG00000224165.5	Brain_Anterior_cingulate_cortex_BA24	1233	1.07042e-08	0.116841	1.43206e-08	0.155589	0.72757	0.823827	TRUE	rs76317035	0.2556	0.9643	20548	0.00310698	1.13685	0.927924	-0.715377	0.545326	0.9643	147	0.0988035	0.604779	0.185485	-0.06866	-0.784037	6.71699e-14	FALSE	FALSE
ADCY3	rs4077678	DNAJC27-AS1	ENSG00000224165.5	Brain_Anterior_cingulate_cortex_BA24	1233	1.07042e-08	0.116841	1.43206e-08	0.155589	0.72757	0.823827	TRUE	rs55780490	0.3165	0.9726	20289	0.00406484	1.00168	0.907753	-0.736245	0.664876	0.9726	147	0.127634	0.433191	0.149866	-0.067119	-0.803364	6.58842e-14	FALSE	FALSE
ADCY3	rs4077678	DNAJC27-AS1	ENSG00000224165.5	Brain_Anterior_cingulate_cortex_BA24	1233	1.07042e-08	0.116841	1.43206e-08	0.155589	0.72757	0.823827	TRUE	rs11682130	0.0473	0.5585	20896	0.000426552	1.9836	0.989449	-0.32917	0.985223	0.5585	147	0.0137943	0.0185213	0.619933	-0.483597	-0.812767	6.52676e-14	FALSE	FALSE
ADCY3	rs4077678	DNAJC27-AS1	ENSG00000224165.5	Brain_Anterior_cingulate_cortex_BA24	1233	1.07042e-08	0.116841	1.43206e-08	0.155589	0.72757	0.823827	TRUE	rs75060829	0.1426	0.9246	21214	0.00148608	1.46618	0.964179	-0.628274	0.887713	0.9246	147	0.0487896	0.141199	0.315614	-0.18647	-0.814744	6.51387e-14	FALSE	FALSE
ADCY3	rs4077678	DNAJC27-AS1	ENSG00000224165.5	Brain_Anterior_cingulate_cortex_BA24	1233	1.07042e-08	0.116841	1.43206e-08	0.155589	0.72757	0.823827	TRUE	rs189299023	0.6564	0.9819	14397	0.00858956	0.444889	0.823222	-0.784962	0.501573	0.9819	147	0.191385	0.672017	0.105197	-0.031822	-0.816784	6.50059e-14	FALSE	FALSE
ADCY3	rs4077678	DNAJC27-AS1	ENSG00000224165.5	Brain_Anterior_cingulate_cortex_BA24	1233	1.07042e-08	0.116841	1.43206e-08	0.155589	0.72757	0.823827	TRUE	rs72788609	0.725	0.0169	16050	0.00824193	0.351784	0.829154	-0.832192	0.26472	0.0169	147	0.204724	1.1153	0.0990213	0.00944966	-0.822742	6.46198e-14	FALSE	FALSE
ADCY3	rs4077678	DNAJC27-AS1	ENSG00000224165.5	Brain_Anterior_cingulate_cortex_BA24	1233	1.07042e-08	0.116841	1.43206e-08	0.155589	0.72757	0.823827	TRUE	rs114497851	0.4302	0.0209	19290	0.00556779	0.788849	0.877813	-0.777977	0.631203	0.0209	147	0.166218	0.480034	0.119225	-0.0497399	-0.827717	6.42991e-14	FALSE	FALSE
ADCY3	rs4077678	DNAJC27-AS1	ENSG00000224165.5	Brain_Anterior_cingulate_cortex_BA24	1233	1.07042e-08	0.116841	1.43206e-08	0.155589	0.72757	0.823827	TRUE	rs77966954	0.4062	0.9731	20156	0.00416557	0.830599	0.905683	-0.868133	0.219595	0.9731	147	0.12994	1.22761	0.147599	0.0313679	-0.836765	6.37199e-14	FALSE	FALSE
ADCY3	rs4077678	DNAJC27-AS1	ENSG00000224165.5	Brain_Anterior_cingulate_cortex_BA24	1233	1.07042e-08	0.116841	1.43206e-08	0.155589	0.72757	0.823827	TRUE	rs2384053	0.1458	0.8945	21310	0.00109288	1.45453	0.973405	-0.783817	0.320966	0.8945	147	0.0360429	0.992475	0.384333	-0.0532395	-0.837056	6.37014e-14	FALSE	FALSE
ADCY3	rs4077678	DNAJC27-AS1	ENSG00000224165.5	Brain_Anterior_cingulate_cortex_BA24	1233	1.07042e-08	0.116841	1.43206e-08	0.155589	0.72757	0.823827	TRUE	rs10865308	0.1061	0.804	21281	0.000655367	1.61597	0.98388	-0.779208	0.280366	0.804	147	0.0215844	1.0795	0.510384	-0.059688	-0.838896	6.35843e-14	FALSE	FALSE
ADCY3	rs4077678	DNAJC27-AS1	ENSG00000224165.5	Brain_Anterior_cingulate_cortex_BA24	1233	1.07042e-08	0.116841	1.43206e-08	0.155589	0.72757	0.823827	TRUE	rs76936547	0.3167	0.0591	21090	0.00187405	1.00126	0.955246	-1.07445	0.0888667	0.0591	147	0.0611676	1.70141	0.268921	0.232617	-0.841836	6.33977e-14	FALSE	FALSE
ADCY3	rs4077678	DNAJC27-AS1	ENSG00000224165.5	Brain_Anterior_cingulate_cortex_BA24	1233	1.07042e-08	0.116841	1.43206e-08	0.155589	0.72757	0.823827	TRUE	rs79283404	0.8428	0.9694	15575	0.00475703	0.198313	0.893714	-1.10324	0.0400281	0.9694	147	0.114664	2.05346	0.164037	0.256261	-0.846977	6.30725e-14	FALSE	FALSE
ADCY3	rs4077678	DNAJC27-AS1	ENSG00000224165.5	Brain_Anterior_cingulate_cortex_BA24	1233	1.07042e-08	0.116841	1.43206e-08	0.155589	0.72757	0.823827	TRUE	rs56324573	0.5265	0.9762	14115	0.00670181	0.633358	0.856498	-0.798914	0.675405	0.9762	147	0.146399	0.418742	0.133216	-0.0598034	-0.858717	6.23364e-14	FALSE	FALSE
ADCY3	rs4077678	DNAJC27-AS1	ENSG00000224165.5	Brain_Anterior_cingulate_cortex_BA24	1233	1.07042e-08	0.116841	1.43206e-08	0.155589	0.72757	0.823827	TRUE	rs55666881	0.6886	0.0172	16050	0.00810065	0.400756	0.83159	-0.823897	0.616798	0.0172	147	0.201214	0.500394	0.100575	-0.040408	-0.864305	6.19891e-14	FALSE	FALSE
ADCY3	rs4077678	DNAJC27-AS1	ENSG00000224165.5	Brain_Anterior_cingulate_cortex_BA24	1233	1.07042e-08	0.116841	1.43206e-08	0.155589	0.72757	0.823827	TRUE	rs76499430	0.2905	0.9657	20310	0.00326695	1.05703	0.924493	-0.775297	0.998238	0.9657	147	0.102687	0.00220834	0.179731	-0.0990609	-0.874358	6.1369e-14	FALSE	FALSE
ADCY3	rs4077678	DNAJC27-AS1	ENSG00000224165.5	Brain_Anterior_cingulate_cortex_BA24	1233	1.07042e-08	0.116841	1.43206e-08	0.155589	0.72757	0.823827	TRUE	rs6720845	0.308	0.034	20549	0.00325643	1.01943	0.924718	-0.812758	0.545326	0.034	147	0.103561	0.604779	0.178485	-0.0656614	-0.87842	6.11202e-14	FALSE	FALSE
ADCY3	rs4077678	DNAJC27-AS1	ENSG00000224165.5	Brain_Anterior_cingulate_cortex_BA24	1233	1.07042e-08	0.116841	1.43206e-08	0.155589	0.72757	0.823827	TRUE	rs55977174	0.4951	0.0207	18783	0.00577215	0.68222	0.873894	-0.83195	0.631203	0.0207	147	0.16779	0.480034	0.11824	-0.0492947	-0.881245	6.09478e-14	FALSE	FALSE
ADCY3	rs4077678	DNAJC27-AS1	ENSG00000224165.5	Brain_Anterior_cingulate_cortex_BA24	1233	1.07042e-08	0.116841	1.43206e-08	0.155589	0.72757	0.823827	TRUE	rs12468253	0.1337	0.7884	21280	0.000619091	1.49967	0.984759	-0.984505	0.178652	0.7884	147	0.0203887	1.34492	0.524613	0.102647	-0.881857	6.09105e-14	FALSE	FALSE
ADCY3	rs4077678	DNAJC27-AS1	ENSG00000224165.5	Brain_Anterior_cingulate_cortex_BA24	1233	1.07042e-08	0.116841	1.43206e-08	0.155589	0.72757	0.823827	TRUE	rs117138435	0.3171	0.0319	19822	0.0035903	1.00044	0.917635	-0.789083	0.998238	0.0319	147	0.110139	0.00220834	0.169633	-0.0929434	-0.882026	6.09002e-14	FALSE	FALSE
ADCY3	rs4077678	DNAJC27-AS1	ENSG00000224165.5	Brain_Anterior_cingulate_cortex_BA24	1233	1.07042e-08	0.116841	1.43206e-08	0.155589	0.72757	0.823827	TRUE	rs10181147	0.3013	0.0341	20548	0.00324738	1.03365	0.924912	-0.800442	0.95831	0.0341	147	0.103268	0.0522745	0.178901	-0.0983112	-0.898754	5.989e-14	FALSE	FALSE
ADCY3	rs4077678	DNAJC27-AS1	ENSG00000224165.5	Brain_Anterior_cingulate_cortex_BA24	1233	1.07042e-08	0.116841	1.43206e-08	0.155589	0.72757	0.823827	TRUE	rs55829517	0.456	0.1152	21314	0.00101164	0.74545	0.975333	-1.58015	0.0309142	0.1152	147	0.0333699	2.15818	0.402721	0.680196	-0.899952	5.98183e-14	FALSE	FALSE
ADCY3	rs4077678	DNAJC27-AS1	ENSG00000224165.5	Brain_Anterior_cingulate_cortex_BA24	1233	1.07042e-08	0.116841	1.43206e-08	0.155589	0.72757	0.823827	TRUE	rs75929862	0.3201	0.966	20548	0.00325659	0.994252	0.924715	-0.836177	0.545326	0.966	147	0.103561	0.604779	0.178485	-0.0656614	-0.901838	5.97055e-14	FALSE	FALSE
ADCY3	rs4077678	DNAJC27-AS1	ENSG00000224165.5	Brain_Anterior_cingulate_cortex_BA24	1233	1.07042e-08	0.116841	1.43206e-08	0.155589	0.72757	0.823827	TRUE	rs6710696	0.5091	0.9789	19290	0.00551614	0.66024	0.878809	-0.86365	0.631203	0.9789	147	0.164677	0.480034	0.120207	-0.0501846	-0.913835	5.89935e-14	FALSE	FALSE
ADCY3	rs4077678	DNAJC27-AS1	ENSG00000224165.5	Brain_Anterior_cingulate_cortex_BA24	1233	1.07042e-08	0.116841	1.43206e-08	0.155589	0.72757	0.823827	TRUE	rs6733301	0.4681	0.1151	21314	0.0010124	0.725574	0.975315	-1.59404	0.0309142	0.1151	147	0.0333951	2.15818	0.40254	0.679925	-0.914117	5.89769e-14	FALSE	FALSE
ADCY3	rs4077678	DNAJC27-AS1	ENSG00000224165.5	Brain_Anterior_cingulate_cortex_BA24	1233	1.07042e-08	0.116841	1.43206e-08	0.155589	0.72757	0.823827	TRUE	rs76125960	0.318	0.9646	20548	0.00313234	0.998576	0.927378	-0.848877	0.545326	0.9646	147	0.0996098	0.604779	0.18426	-0.0681327	-0.91701	5.88065e-14	FALSE	FALSE
ADCY3	rs4077678	DNAJC27-AS1	ENSG00000224165.5	Brain_Anterior_cingulate_cortex_BA24	1233	1.07042e-08	0.116841	1.43206e-08	0.155589	0.72757	0.823827	TRUE	rs2289091	0.328	0.0341	20548	0.00324738	0.97815	0.924912	-0.852077	0.545326	0.0341	147	0.103268	0.604779	0.178901	-0.0658385	-0.917916	5.87533e-14	FALSE	FALSE
ADCY3	rs4077678	DNAJC27-AS1	ENSG00000224165.5	Brain_Anterior_cingulate_cortex_BA24	1233	1.07042e-08	0.116841	1.43206e-08	0.155589	0.72757	0.823827	TRUE	rs181285974	0.5234	0.0209	19290	0.00556779	0.638113	0.877813	-0.872384	0.631203	0.0209	147	0.166218	0.480034	0.119225	-0.0497399	-0.922124	5.85066e-14	FALSE	FALSE
ADCY3	rs4077678	DNAJC27-AS1	ENSG00000224165.5	Brain_Anterior_cingulate_cortex_BA24	1233	1.07042e-08	0.116841	1.43206e-08	0.155589	0.72757	0.823827	TRUE	rs17046544	0.314	0.0343	20310	0.00326695	1.00686	0.924493	-0.823152	0.998238	0.0343	147	0.102687	0.00220834	0.179731	-0.0990609	-0.922213	5.85014e-14	FALSE	FALSE
ADCY3	rs4077678	DNAJC27-AS1	ENSG00000224165.5	Brain_Anterior_cingulate_cortex_BA24	1233	1.07042e-08	0.116841	1.43206e-08	0.155589	0.72757	0.823827	TRUE	rs55912599	0.5213	0.0212	19139	0.005534	0.641343	0.878464	-0.873109	0.631203	0.0212	147	0.163917	0.480034	0.120697	-0.0504068	-0.923515	5.84252e-14	FALSE	FALSE
ADCY3	rs4077678	DNAJC27-AS1	ENSG00000224165.5	Brain_Anterior_cingulate_cortex_BA24	1233	1.07042e-08	0.116841	1.43206e-08	0.155589	0.72757	0.823827	TRUE	rs55681360	0.3166	0.9659	20311	0.00328527	1.00147	0.924102	-0.825772	0.998238	0.9659	147	0.103268	0.00220834	0.178901	-0.0985552	-0.924328	5.83778e-14	FALSE	FALSE
ADCY3	rs4077678	DNAJC27-AS1	ENSG00000224165.5	Brain_Anterior_cingulate_cortex_BA24	1233	1.07042e-08	0.116841	1.43206e-08	0.155589	0.72757	0.823827	TRUE	rs6710087	0.3166	0.0341	20311	0.00328527	1.00147	0.924102	-0.825772	0.998238	0.0341	147	0.103268	0.00220834	0.178901	-0.0985552	-0.924328	5.83778e-14	FALSE	FALSE
ADCY3	rs4077678	DNAJC27-AS1	ENSG00000224165.5	Brain_Anterior_cingulate_cortex_BA24	1233	1.07042e-08	0.116841	1.43206e-08	0.155589	0.72757	0.823827	TRUE	rs116820493	0.8894	0.9813	15236	0.00786094	0.139063	0.835755	-0.895116	0.501573	0.9813	147	0.185357	0.672017	0.108247	-0.0328407	-0.927956	5.81663e-14	FALSE	FALSE
ADCY3	rs4077678	DNAJC27-AS1	ENSG00000224165.5	Brain_Anterior_cingulate_cortex_BA24	1233	1.07042e-08	0.116841	1.43206e-08	0.155589	0.72757	0.823827	TRUE	rs61712548	0.4244	0.1156	21313	0.00100864	0.798811	0.975404	-1.54139	0.0378042	0.1156	147	0.0332695	2.07697	0.403446	0.611903	-0.929484	5.80775e-14	FALSE	FALSE
ADCY3	rs4077678	DNAJC27-AS1	ENSG00000224165.5	Brain_Anterior_cingulate_cortex_BA24	1233	1.07042e-08	0.116841	1.43206e-08	0.155589	0.72757	0.823827	TRUE	rs115606985	0.5249	0.0212	19290	0.00549069	0.63581	0.879301	-0.879496	0.631203	0.0212	147	0.163917	0.480034	0.120697	-0.0504068	-0.929903	5.80532e-14	FALSE	FALSE
ADCY3	rs4077678	DNAJC27-AS1	ENSG00000224165.5	Brain_Anterior_cingulate_cortex_BA24	1233	1.07042e-08	0.116841	1.43206e-08	0.155589	0.72757	0.823827	TRUE	rs1812503	0.3183	0.9657	20310	0.00326695	0.997957	0.924493	-0.831406	0.998238	0.9657	147	0.102687	0.00220834	0.179731	-0.0990609	-0.930467	5.80205e-14	FALSE	FALSE
ADCY3	rs4077678	DNAJC27-AS1	ENSG00000224165.5	Brain_Anterior_cingulate_cortex_BA24	1233	1.07042e-08	0.116841	1.43206e-08	0.155589	0.72757	0.823827	TRUE	rs1812504	0.3183	0.9657	20310	0.00326695	0.997957	0.924493	-0.831406	0.998238	0.9657	147	0.102687	0.00220834	0.179731	-0.0990609	-0.930467	5.80205e-14	FALSE	FALSE
ADCY3	rs4077678	DNAJC27-AS1	ENSG00000224165.5	Brain_Anterior_cingulate_cortex_BA24	1233	1.07042e-08	0.116841	1.43206e-08	0.155589	0.72757	0.823827	TRUE	rs56273815	0.32	0.0341	20311	0.00328527	0.994458	0.924102	-0.832238	0.998238	0.0341	147	0.103268	0.00220834	0.178901	-0.0985552	-0.930794	5.80015e-14	FALSE	FALSE
ADCY3	rs4077678	DNAJC27-AS1	ENSG00000224165.5	Brain_Anterior_cingulate_cortex_BA24	1233	1.07042e-08	0.116841	1.43206e-08	0.155589	0.72757	0.823827	TRUE	rs55781300	0.8577	0.0225	12138	0.0082327	0.179303	0.829313	-0.870631	0.794051	0.0225	147	0.154651	0.261054	0.12701	-0.0635878	-0.934219	5.78032e-14	FALSE	FALSE
ADCY3	rs4077678	DNAJC27-AS1	ENSG00000224165.5	Brain_Anterior_cingulate_cortex_BA24	1233	1.07042e-08	0.116841	1.43206e-08	0.155589	0.72757	0.823827	TRUE	rs112313955	0.6144	0.0228	15892	0.00620714	0.503803	0.865667	-0.893856	0.522666	0.0228	147	0.152663	0.639241	0.128452	-0.0424974	-0.936354	5.76799e-14	FALSE	FALSE
ADCY3	rs4077678	DNAJC27-AS1	ENSG00000224165.5	Brain_Anterior_cingulate_cortex_BA24	1233	1.07042e-08	0.116841	1.43206e-08	0.155589	0.72757	0.823827	TRUE	rs56287491	0.9022	0.9833	17190	0.00778593	0.122883	0.837067	-0.900887	0.607131	0.9833	147	0.207133	0.514173	0.0979823	-0.0386086	-0.939495	5.7499e-14	FALSE	FALSE
ADCY3	rs4077678	DNAJC27-AS1	ENSG00000224165.5	Brain_Anterior_cingulate_cortex_BA24	1233	1.07042e-08	0.116841	1.43206e-08	0.155589	0.72757	0.823827	TRUE	rs76263628	0.3459	0.0335	20548	0.00330349	0.942572	0.923713	-0.876295	0.545326	0.0335	147	0.105052	0.604779	0.176398	-0.0647745	-0.94107	5.74085e-14	FALSE	FALSE
ADCY3	rs4077678	DNAJC27-AS1	ENSG00000224165.5	Brain_Anterior_cingulate_cortex_BA24	1233	1.07042e-08	0.116841	1.43206e-08	0.155589	0.72757	0.823827	TRUE	rs79411273	0.4987	0.885	21315	0.00101312	0.676537	0.975298	-1.62723	0.0309142	0.885	147	0.0334204	2.15818	0.402358	0.679653	-0.947576	5.70362e-14	FALSE	FALSE
ADCY3	rs4077678	DNAJC27-AS1	ENSG00000224165.5	Brain_Anterior_cingulate_cortex_BA24	1233	1.07042e-08	0.116841	1.43206e-08	0.155589	0.72757	0.823827	TRUE	rs74656311	0.4388	0.1154	21313	0.00101016	0.774221	0.975368	-1.55953	0.0385653	0.1154	147	0.0333196	2.0688	0.403084	0.604593	-0.954934	5.66181e-14	FALSE	FALSE
ADCY3	rs4077678	DNAJC27-AS1	ENSG00000224165.5	Brain_Anterior_cingulate_cortex_BA24	1233	1.07042e-08	0.116841	1.43206e-08	0.155589	0.72757	0.823827	TRUE	rs2008208	0.3324	0.0343	20310	0.00326695	0.969291	0.924493	-0.857474	0.998238	0.0343	147	0.102687	0.00220834	0.179731	-0.0990609	-0.956535	5.65275e-14	FALSE	FALSE
ADCY3	rs4077678	DNAJC27-AS1	ENSG00000224165.5	Brain_Anterior_cingulate_cortex_BA24	1233	1.07042e-08	0.116841	1.43206e-08	0.155589	0.72757	0.823827	TRUE	rs55774447	0.1783	0.074	21145	0.00151683	1.34601	0.963465	-0.781964	0.921202	0.074	147	0.0496375	0.0989197	0.311904	-0.185388	-0.967352	5.59194e-14	FALSE	FALSE
ADCY3	rs4077678	DNAJC27-AS1	ENSG00000224165.5	Brain_Anterior_cingulate_cortex_BA24	1233	1.07042e-08	0.116841	1.43206e-08	0.155589	0.72757	0.823827	TRUE	rs56004971	0.8739	0.9766	12619	0.00762134	0.158707	0.83996	-0.905586	0.794051	0.9766	147	0.14884	0.261054	0.131318	-0.0659143	-0.971501	5.56879e-14	FALSE	FALSE
ADCY3	rs4077678	DNAJC27-AS1	ENSG00000224165.5	Brain_Anterior_cingulate_cortex_BA24	1233	1.07042e-08	0.116841	1.43206e-08	0.155589	0.72757	0.823827	TRUE	rs56099028	0.8834	0.9819	17190	0.00719394	0.14666	0.847566	-0.931398	0.607131	0.9819	147	0.191385	0.514173	0.105197	-0.0416702	-0.973068	5.56006e-14	FALSE	FALSE
ADCY3	rs4077678	DNAJC27-AS1	ENSG00000224165.5	Brain_Anterior_cingulate_cortex_BA24	1233	1.07042e-08	0.116841	1.43206e-08	0.155589	0.72757	0.823827	TRUE	rs56334145	0.2097	0.0704	21226	0.00158216	1.25439	0.961951	-0.877626	0.50076	0.0704	147	0.0519737	0.673294	0.30212	-0.111375	-0.989	5.47218e-14	FALSE	FALSE
ADCY3	rs4077678	DNAJC27-AS1	ENSG00000224165.5	Brain_Anterior_cingulate_cortex_BA24	1233	1.07042e-08	0.116841	1.43206e-08	0.155589	0.72757	0.823827	TRUE	rs72805445	0.6334	0.9587	18582	0.00298719	0.476947	0.93051	-1.22745	0.0645579	0.9587	147	0.0859053	1.84831	0.207554	0.238212	-0.989236	5.47089e-14	FALSE	FALSE
ADCY3	rs4077678	DNAJC27-AS1	ENSG00000224165.5	Brain_Anterior_cingulate_cortex_BA24	1233	1.07042e-08	0.116841	1.43206e-08	0.155589	0.72757	0.823827	TRUE	rs76358544	0.4269	0.9686	18462	0.00391413	0.794508	0.910868	-0.921332	0.599204	0.9686	147	0.111835	0.525546	0.167491	-0.0685255	-0.989857	5.46749e-14	FALSE	FALSE
ADCY3	rs4077678	DNAJC27-AS1	ENSG00000224165.5	Brain_Anterior_cingulate_cortex_BA24	1233	1.07042e-08	0.116841	1.43206e-08	0.155589	0.72757	0.823827	TRUE	rs77746285	0.3815	0.0322	19822	0.00355795	0.875136	0.918317	-0.900802	0.998238	0.0322	147	0.109147	0.00220834	0.170912	-0.093714	-0.994516	5.44208e-14	FALSE	FALSE
ADCY3	rs4077678	DNAJC27-AS1	ENSG00000224165.5	Brain_Anterior_cingulate_cortex_BA24	1233	1.07042e-08	0.116841	1.43206e-08	0.155589	0.72757	0.823827	TRUE	rs17046497	0.3582	0.9657	20311	0.00326679	0.9188	0.924497	-0.901562	0.998238	0.9657	147	0.102687	0.00220834	0.179731	-0.0990609	-1.00062	5.40895e-14	FALSE	FALSE
ADCY3	rs4077678	DNAJC27-AS1	ENSG00000224165.5	Brain_Anterior_cingulate_cortex_BA24	1233	1.07042e-08	0.116841	1.43206e-08	0.155589	0.72757	0.823827	TRUE	rs4665718	0.36	0.0343	20310	0.00326695	0.915365	0.924493	-0.904453	0.998238	0.0343	147	0.102687	0.00220834	0.179731	-0.0990609	-1.00351	5.39333e-14	FALSE	FALSE
ADCY3	rs4077678	DNAJC27-AS1	ENSG00000224165.5	Brain_Anterior_cingulate_cortex_BA24	1233	1.07042e-08	0.116841	1.43206e-08	0.155589	0.72757	0.823827	TRUE	rs77271048	0.3908	0.0324	19822	0.00353672	0.858167	0.918765	-0.91689	0.812375	0.0324	147	0.108496	0.237363	0.171762	-0.0893885	-1.00628	5.37844e-14	FALSE	FALSE
ADCY3	rs4077678	DNAJC27-AS1	ENSG00000224165.5	Brain_Anterior_cingulate_cortex_BA24	1233	1.07042e-08	0.116841	1.43206e-08	0.155589	0.72757	0.823827	TRUE	rs188315257	0.3465	0.9126	21221	0.00129847	0.9414	0.968559	-1.30064	0.0885573	0.9126	147	0.0426443	1.70306	0.345387	0.289026	-1.01161	5.34984e-14	FALSE	FALSE
ADCY3	rs4077678	DNAJC27-AS1	ENSG00000224165.5	Brain_Anterior_cingulate_cortex_BA24	1233	1.07042e-08	0.116841	1.43206e-08	0.155589	0.72757	0.823827	TRUE	rs6747447	0.3834	0.9657	20548	0.00322911	0.871649	0.925302	-0.945645	0.545326	0.9657	147	0.102687	0.604779	0.179731	-0.0661924	-1.01184	5.34863e-14	FALSE	FALSE
ADCY3	rs4077678	DNAJC27-AS1	ENSG00000224165.5	Brain_Anterior_cingulate_cortex_BA24	1233	1.07042e-08	0.116841	1.43206e-08	0.155589	0.72757	0.823827	TRUE	rs141456323	0.3837	0.0371	19662	0.003129	0.871099	0.92745	-0.95986	0.468387	0.0371	147	0.0952133	0.725106	0.191142	-0.0558169	-1.01568	5.32813e-14	FALSE	FALSE
ADCY3	rs4077678	DNAJC27-AS1	ENSG00000224165.5	Brain_Anterior_cingulate_cortex_BA24	1233	1.07042e-08	0.116841	1.43206e-08	0.155589	0.72757	0.823827	TRUE	rs116734066	0.3479	0.0882	21220	0.00128788	0.93867	0.968807	-1.30698	0.0885573	0.0882	147	0.0422946	1.70306	0.347251	0.290303	-1.01667	5.32282e-14	FALSE	FALSE
ADCY3	rs4077678	DNAJC27-AS1	ENSG00000224165.5	Brain_Anterior_cingulate_cortex_BA24	1233	1.07042e-08	0.116841	1.43206e-08	0.155589	0.72757	0.823827	TRUE	rs72797924	0.8201	0.9789	16611	0.00640578	0.227416	0.861962	-0.967822	0.616798	0.9789	147	0.164677	0.500394	0.120207	-0.0489849	-1.01681	5.32211e-14	FALSE	FALSE
ADCY3	rs4077678	DNAJC27-AS1	ENSG00000224165.5	Brain_Anterior_cingulate_cortex_BA24	1233	1.07042e-08	0.116841	1.43206e-08	0.155589	0.72757	0.823827	TRUE	rs78094396	0.3893	0.0343	20548	0.00322911	0.860888	0.925302	-0.95427	0.840555	0.0343	147	0.102687	0.201184	0.179731	-0.0954241	-1.04969	5.14993e-14	FALSE	FALSE
ADCY3	rs4077678	DNAJC27-AS1	ENSG00000224165.5	Brain_Anterior_cingulate_cortex_BA24	1233	1.07042e-08	0.116841	1.43206e-08	0.155589	0.72757	0.823827	TRUE	rs72807652	0.693	0.039	18256	0.00321214	0.394787	0.925666	-1.22746	0.0917281	0.039	147	0.0907538	1.68635	0.198669	0.171745	-1.05571	5.11904e-14	FALSE	FALSE
ADCY3	rs4077678	DNAJC27-AS1	ENSG00000224165.5	Brain_Anterior_cingulate_cortex_BA24	1233	1.07042e-08	0.116841	1.43206e-08	0.155589	0.72757	0.823827	TRUE	rs1056075	0.4095	0.0336	20370	0.00332278	0.824774	0.923302	-0.9699	0.998238	0.0336	147	0.104751	0.00220834	0.176816	-0.0972876	-1.06719	5.06063e-14	FALSE	FALSE
ADCY3	rs4077678	DNAJC27-AS1	ENSG00000224165.5	Brain_Anterior_cingulate_cortex_BA24	1233	1.07042e-08	0.116841	1.43206e-08	0.155589	0.72757	0.823827	TRUE	rs78818387	0.3759	0.0381	20295	0.00295491	0.885476	0.931209	-0.973276	0.728692	0.0381	147	0.0928106	0.346866	0.195125	-0.0967959	-1.07007	5.04605e-14	FALSE	FALSE
ADCY3	rs4077678	DNAJC27-AS1	ENSG00000224165.5	Brain_Anterior_cingulate_cortex_BA24	1233	1.07042e-08	0.116841	1.43206e-08	0.155589	0.72757	0.823827	TRUE	rs115099489	0.4228	0.0331	20060	0.00342332	0.801573	0.921164	-0.974259	0.998238	0.0331	147	0.106278	0.00220834	0.174719	-0.0960155	-1.07027	5.04503e-14	FALSE	FALSE
ADCY3	rs4077678	DNAJC27-AS1	ENSG00000224165.5	Brain_Anterior_cingulate_cortex_BA24	1233	1.07042e-08	0.116841	1.43206e-08	0.155589	0.72757	0.823827	TRUE	rs75150777	0.4073	0.1162	21314	0.00100407	0.828654	0.975513	-1.51988	0.0624988	0.1162	147	0.0331202	1.86274	0.40453	0.442617	-1.07726	5.0099e-14	FALSE	FALSE
ADCY3	rs4077678	DNAJC27-AS1	ENSG00000224165.5	Brain_Anterior_cingulate_cortex_BA24	1233	1.07042e-08	0.116841	1.43206e-08	0.155589	0.72757	0.823827	TRUE	rs6734463	0.4017	0.9646	20571	0.00312884	0.838589	0.927454	-0.985658	0.998238	0.9646	147	0.0996098	0.00220834	0.18426	-0.10183	-1.08749	4.95893e-14	FALSE	FALSE
ADCY3	rs4077678	DNAJC27-AS1	ENSG00000224165.5	Brain_Anterior_cingulate_cortex_BA24	1233	1.07042e-08	0.116841	1.43206e-08	0.155589	0.72757	0.823827	TRUE	rs56170529	0.7274	0.9779	19963	0.0050942	0.348586	0.887032	-1.03643	0.631203	0.9779	147	0.157386	0.480034	0.125079	-0.0523998	-1.08883	4.95227e-14	FALSE	FALSE
ADCY3	rs4077678	DNAJC27-AS1	ENSG00000224165.5	Brain_Anterior_cingulate_cortex_BA24	1233	1.07042e-08	0.116841	1.43206e-08	0.155589	0.72757	0.823827	TRUE	rs149995649	0.4214	0.0341	20311	0.00328527	0.803995	0.924102	-0.990509	0.998238	0.0341	147	0.103268	0.00220834	0.178901	-0.0985552	-1.08906	4.95112e-14	FALSE	FALSE
ADCY3	rs4077678	DNAJC27-AS1	ENSG00000224165.5	Brain_Anterior_cingulate_cortex_BA24	1233	1.07042e-08	0.116841	1.43206e-08	0.155589	0.72757	0.823827	TRUE	rs6737356	0.4187	0.1158	21313	0.00100713	0.808679	0.97544	-1.53437	0.0624988	0.1158	147	0.0332195	1.86274	0.403808	0.441971	-1.0924	4.93463e-14	FALSE	FALSE
ADCY3	rs4077678	DNAJC27-AS1	ENSG00000224165.5	Brain_Anterior_cingulate_cortex_BA24	1233	1.07042e-08	0.116841	1.43206e-08	0.155589	0.72757	0.823827	TRUE	rs72792184	0.3239	0.9492	19044	0.00239337	0.986475	0.943544	-0.978049	0.728692	0.9492	147	0.0705393	0.346866	0.241833	-0.123878	-1.10193	4.88784e-14	FALSE	FALSE
ADCY3	rs4077678	DNAJC27-AS1	ENSG00000224165.5	Brain_Anterior_cingulate_cortex_BA24	1233	1.07042e-08	0.116841	1.43206e-08	0.155589	0.72757	0.823827	TRUE	rs1058064	0.07578	0.5729	21256	0.00042257	1.77571	0.989546	-0.720295	0.570207	0.5729	147	0.0139009	0.567747	0.618116	-0.381698	-1.10199	4.88752e-14	FALSE	FALSE
ADCY3	rs4077678	DNAJC27-AS1	ENSG00000224165.5	Brain_Anterior_cingulate_cortex_BA24	1233	1.07042e-08	0.116841	1.43206e-08	0.155589	0.72757	0.823827	TRUE	rs141265377	0.4572	0.0366	19662	0.0031701	0.743465	0.926567	-1.04962	0.468387	0.0366	147	0.0964639	0.725106	0.189133	-0.0551045	-1.10472	4.8742e-14	FALSE	FALSE
ADCY3	rs4077678	DNAJC27-AS1	ENSG00000224165.5	Brain_Anterior_cingulate_cortex_BA24	1233	1.07042e-08	0.116841	1.43206e-08	0.155589	0.72757	0.823827	TRUE	rs182185766	0.7423	0.0244	19818	0.00465873	0.328809	0.895682	-1.08174	0.454627	0.0244	147	0.142886	0.747723	0.136045	-0.0350866	-1.11682	4.81558e-14	FALSE	FALSE
ADCY3	rs4077678	DNAJC27-AS1	ENSG00000224165.5	Brain_Anterior_cingulate_cortex_BA24	1233	1.07042e-08	0.116841	1.43206e-08	0.155589	0.72757	0.823827	TRUE	rs190143532	0.7423	0.0244	19818	0.00465873	0.328809	0.895682	-1.08174	0.454627	0.0244	147	0.142886	0.747723	0.136045	-0.0350866	-1.11682	4.81558e-14	FALSE	FALSE
ADCY3	rs4077678	DNAJC27-AS1	ENSG00000224165.5	Brain_Anterior_cingulate_cortex_BA24	1233	1.07042e-08	0.116841	1.43206e-08	0.155589	0.72757	0.823827	TRUE	rs78831170	0.7196	0.0249	19818	0.00456752	0.358993	0.897515	-1.08118	0.457627	0.0249	147	0.140089	0.74276	0.138386	-0.0363006	-1.11748	4.81239e-14	FALSE	FALSE
ADCY3	rs4077678	DNAJC27-AS1	ENSG00000224165.5	Brain_Anterior_cingulate_cortex_BA24	1233	1.07042e-08	0.116841	1.43206e-08	0.155589	0.72757	0.823827	TRUE	rs2289087	0.4967	0.0327	20132	0.00345138	0.679691	0.920569	-1.05379	0.551618	0.0327	147	0.107533	0.595337	0.173032	-0.0643312	-1.11812	4.80931e-14	FALSE	FALSE
ADCY3	rs4077678	DNAJC27-AS1	ENSG00000224165.5	Brain_Anterior_cingulate_cortex_BA24	1233	1.07042e-08	0.116841	1.43206e-08	0.155589	0.72757	0.823827	TRUE	rs113742468	0.4858	0.0347	20761	0.00316045	0.697004	0.926774	-1.08198	0.410292	0.0347	147	0.101546	0.82338	0.181385	-0.0385853	-1.12057	4.79756e-14	FALSE	FALSE
ADCY3	rs4077678	DNAJC27-AS1	ENSG00000224165.5	Brain_Anterior_cingulate_cortex_BA24	1233	1.07042e-08	0.116841	1.43206e-08	0.155589	0.72757	0.823827	TRUE	rs79386162	0.7525	0.0245	19818	0.00464019	0.315345	0.896054	-1.08739	0.454627	0.0245	147	0.142318	0.747723	0.136514	-0.0352271	-1.12261	4.78776e-14	FALSE	FALSE
ADCY3	rs4077678	DNAJC27-AS1	ENSG00000224165.5	Brain_Anterior_cingulate_cortex_BA24	1233	1.07042e-08	0.116841	1.43206e-08	0.155589	0.72757	0.823827	TRUE	rs56003642	0.5962	0.9739	20418	0.00423468	0.529873	0.904268	-1.04616	0.936217	0.9739	147	0.133813	0.0800255	0.143942	-0.0772477	-1.1234	4.78398e-14	FALSE	FALSE
ADCY3	rs4077678	DNAJC27-AS1	ENSG00000224165.5	Brain_Anterior_cingulate_cortex_BA24	1233	1.07042e-08	0.116841	1.43206e-08	0.155589	0.72757	0.823827	TRUE	rs115244606	0.6944	0.9765	20237	0.00473263	0.392891	0.894202	-1.0541	0.922785	0.9765	147	0.148222	0.0969262	0.131793	-0.0700436	-1.12414	4.78047e-14	FALSE	FALSE
ADCY3	rs4077678	DNAJC27-AS1	ENSG00000224165.5	Brain_Anterior_cingulate_cortex_BA24	1233	1.07042e-08	0.116841	1.43206e-08	0.155589	0.72757	0.823827	TRUE	rs114464123	0.7653	0.0244	19818	0.00465873	0.298528	0.895682	-1.09024	0.454627	0.0244	147	0.142886	0.747723	0.136045	-0.0350866	-1.12533	4.77478e-14	FALSE	FALSE
ADCY3	rs4077678	DNAJC27-AS1	ENSG00000224165.5	Brain_Anterior_cingulate_cortex_BA24	1233	1.07042e-08	0.116841	1.43206e-08	0.155589	0.72757	0.823827	TRUE	rs78500502	0.4921	0.9653	20761	0.00316045	0.686973	0.926774	-1.08842	0.410292	0.9653	147	0.101546	0.82338	0.181385	-0.0385853	-1.127	4.76679e-14	FALSE	FALSE
ADCY3	rs4077678	DNAJC27-AS1	ENSG00000224165.5	Brain_Anterior_cingulate_cortex_BA24	1233	1.07042e-08	0.116841	1.43206e-08	0.155589	0.72757	0.823827	TRUE	rs79412120	0.7222	0.0246	20237	0.0045261	0.35552	0.898349	-1.08633	0.501573	0.0246	147	0.141754	0.672017	0.136983	-0.0427293	-1.12906	4.75699e-14	FALSE	FALSE
ADCY3	rs4077678	DNAJC27-AS1	ENSG00000224165.5	Brain_Anterior_cingulate_cortex_BA24	1233	1.07042e-08	0.116841	1.43206e-08	0.155589	0.72757	0.823827	TRUE	rs74688826	0.7438	0.975	19818	0.00454971	0.326825	0.897873	-1.09282	0.457627	0.975	147	0.139543	0.74276	0.138852	-0.0364427	-1.12926	4.75605e-14	FALSE	FALSE
ADCY3	rs4077678	DNAJC27-AS1	ENSG00000224165.5	Brain_Anterior_cingulate_cortex_BA24	1233	1.07042e-08	0.116841	1.43206e-08	0.155589	0.72757	0.823827	TRUE	rs56151026	0.7244	0.0233	20092	0.00480671	0.352584	0.892723	-1.06068	0.936217	0.0233	147	0.149464	0.0800255	0.130842	-0.069696	-1.13038	4.75073e-14	FALSE	FALSE
ADCY3	rs4077678	DNAJC27-AS1	ENSG00000224165.5	Brain_Anterior_cingulate_cortex_BA24	1233	1.07042e-08	0.116841	1.43206e-08	0.155589	0.72757	0.823827	TRUE	rs1028210170	0.2471	0.9059	20233	0.00127426	1.15742	0.969127	-1.0898	0.330326	0.9059	147	0.0399009	0.973457	0.360572	-0.052748	-1.14255	4.69326e-14	FALSE	FALSE
ADCY3	rs4077678	DNAJC27-AS1	ENSG00000224165.5	Brain_Anterior_cingulate_cortex_BA24	1233	1.07042e-08	0.116841	1.43206e-08	0.155589	0.72757	0.823827	TRUE	rs6545697	0.2471	0.9059	20233	0.00127426	1.15742	0.969127	-1.0898	0.330326	0.9059	147	0.0399009	0.973457	0.360572	-0.052748	-1.14255	4.69326e-14	FALSE	FALSE
ADCY3	rs4077678	DNAJC27-AS1	ENSG00000224165.5	Brain_Anterior_cingulate_cortex_BA24	1233	1.07042e-08	0.116841	1.43206e-08	0.155589	0.72757	0.823827	TRUE	rs4665271	0.07787	0.5672	21254	0.000421235	1.76318	0.989579	-0.743755	0.610171	0.5672	147	0.0138557	0.509829	0.618885	-0.401895	-1.14565	4.67874e-14	FALSE	FALSE
ADCY3	rs4077678	DNAJC27-AS1	ENSG00000224165.5	Brain_Anterior_cingulate_cortex_BA24	1233	1.07042e-08	0.116841	1.43206e-08	0.155589	0.72757	0.823827	TRUE	rs79838417	0.48	0.0331	20551	0.00334154	0.706303	0.922902	-1.05114	0.915894	0.0331	147	0.106278	0.105607	0.174719	-0.0950416	-1.14618	4.67625e-14	FALSE	FALSE
ADCY3	rs4077678	DNAJC27-AS1	ENSG00000224165.5	Brain_Anterior_cingulate_cortex_BA24	1233	1.07042e-08	0.116841	1.43206e-08	0.155589	0.72757	0.823827	TRUE	rs6735896	0.4605	0.1166	21313	0.00100112	0.738024	0.975583	-1.59055	0.0624988	0.1166	147	0.0330215	1.86274	0.405248	0.44326	-1.14729	4.67108e-14	FALSE	FALSE
ADCY3	rs4077678	DNAJC27-AS1	ENSG00000224165.5	Brain_Anterior_cingulate_cortex_BA24	1233	1.07042e-08	0.116841	1.43206e-08	0.155589	0.72757	0.823827	TRUE	rs4665741	0.09731	0.7717	21288	0.000586002	1.65804	0.985561	-0.76423	0.952362	0.7717	147	0.0193063	0.0597409	0.538197	-0.385348	-1.14958	4.66039e-14	FALSE	FALSE
ADCY3	rs4077678	DNAJC27-AS1	ENSG00000224165.5	Brain_Anterior_cingulate_cortex_BA24	1233	1.07042e-08	0.116841	1.43206e-08	0.155589	0.72757	0.823827	TRUE	rs80328088	0.4879	0.033	20370	0.00338109	0.693653	0.922061	-1.05409	0.998238	0.033	147	0.106589	0.00220834	0.174298	-0.0957605	-1.14985	4.65914e-14	FALSE	FALSE
ADCY3	rs4077678	DNAJC27-AS1	ENSG00000224165.5	Brain_Anterior_cingulate_cortex_BA24	1233	1.07042e-08	0.116841	1.43206e-08	0.155589	0.72757	0.823827	TRUE	rs79168138	0.7895	0.9755	20237	0.00454411	0.26696	0.897986	-1.10933	0.501573	0.9755	147	0.142318	0.672017	0.136514	-0.0425636	-1.15189	4.64964e-14	FALSE	FALSE
ADCY3	rs4077678	DNAJC27-AS1	ENSG00000224165.5	Brain_Anterior_cingulate_cortex_BA24	1233	1.07042e-08	0.116841	1.43206e-08	0.155589	0.72757	0.823827	TRUE	rs6743009	0.7604	0.9754	19249	0.00475842	0.304956	0.893687	-1.07913	0.936217	0.9754	147	0.141754	0.0800255	0.136983	-0.0732219	-1.15235	4.6475e-14	FALSE	FALSE
ADCY3	rs4077678	DNAJC27-AS1	ENSG00000224165.5	Brain_Anterior_cingulate_cortex_BA24	1233	1.07042e-08	0.116841	1.43206e-08	0.155589	0.72757	0.823827	TRUE	rs111932511	0.7943	0.9755	20237	0.00454411	0.260731	0.897986	-1.1108	0.501573	0.9755	147	0.142318	0.672017	0.136514	-0.0425636	-1.15336	4.64278e-14	FALSE	FALSE
ADCY3	rs4077678	DNAJC27-AS1	ENSG00000224165.5	Brain_Anterior_cingulate_cortex_BA24	1233	1.07042e-08	0.116841	1.43206e-08	0.155589	0.72757	0.823827	TRUE	rs75608986	0.7943	0.9755	20237	0.00454411	0.260731	0.897986	-1.1108	0.501573	0.9755	147	0.142318	0.672017	0.136514	-0.0425636	-1.15336	4.64278e-14	FALSE	FALSE
ADCY3	rs4077678	DNAJC27-AS1	ENSG00000224165.5	Brain_Anterior_cingulate_cortex_BA24	1233	1.07042e-08	0.116841	1.43206e-08	0.155589	0.72757	0.823827	TRUE	rs78968061	0.7943	0.9755	20237	0.00454411	0.260731	0.897986	-1.1108	0.501573	0.9755	147	0.142318	0.672017	0.136514	-0.0425636	-1.15336	4.64278e-14	FALSE	FALSE
ADCY3	rs4077678	DNAJC27-AS1	ENSG00000224165.5	Brain_Anterior_cingulate_cortex_BA24	1233	1.07042e-08	0.116841	1.43206e-08	0.155589	0.72757	0.823827	TRUE	rs77257598	0.7562	0.9748	20418	0.00438187	0.310475	0.901269	-1.11424	0.501573	0.9748	147	0.138464	0.672017	0.139783	-0.0437218	-1.15796	4.62149e-14	FALSE	FALSE
ADCY3	rs4077678	DNAJC27-AS1	ENSG00000224165.5	Brain_Anterior_cingulate_cortex_BA24	1233	1.07042e-08	0.116841	1.43206e-08	0.155589	0.72757	0.823827	TRUE	rs753529	0.07375	0.5631	21258	0.000420241	1.78816	0.989603	-0.70099	0.773114	0.5631	147	0.0138256	0.288304	0.619397	-0.457258	-1.15825	4.62016e-14	FALSE	FALSE
ADCY3	rs4077678	DNAJC27-AS1	ENSG00000224165.5	Brain_Anterior_cingulate_cortex_BA24	1233	1.07042e-08	0.116841	1.43206e-08	0.155589	0.72757	0.823827	TRUE	rs10445939	0.7385	0.9707	20624	0.00374682	0.33384	0.914352	-1.1778	0.249623	0.9707	147	0.119591	1.15127	0.158349	0.0187439	-1.15906	4.61641e-14	FALSE	FALSE
ADCY3	rs4077678	DNAJC27-AS1	ENSG00000224165.5	Brain_Anterior_cingulate_cortex_BA24	1233	1.07042e-08	0.116841	1.43206e-08	0.155589	0.72757	0.823827	TRUE	rs75290988	0.8221	0.9755	20237	0.00454411	0.224845	0.897986	-1.11862	0.501573	0.9755	147	0.142318	0.672017	0.136514	-0.0425636	-1.16119	4.6066e-14	FALSE	FALSE
ADCY3	rs4077678	DNAJC27-AS1	ENSG00000224165.5	Brain_Anterior_cingulate_cortex_BA24	1233	1.07042e-08	0.116841	1.43206e-08	0.155589	0.72757	0.823827	TRUE	rs77560173	0.8221	0.9755	20237	0.00454411	0.224845	0.897986	-1.11862	0.501573	0.9755	147	0.142318	0.672017	0.136514	-0.0425636	-1.16119	4.6066e-14	FALSE	FALSE
ADCY3	rs4077678	DNAJC27-AS1	ENSG00000224165.5	Brain_Anterior_cingulate_cortex_BA24	1233	1.07042e-08	0.116841	1.43206e-08	0.155589	0.72757	0.823827	TRUE	rs369577380	0.1959	0.1044	21314	0.00110283	1.29332	0.973169	-0.995198	0.538302	0.1044	147	0.0363779	0.615383	0.382147	-0.168393	-1.16359	4.59554e-14	FALSE	FALSE
ADCY3	rs4077678	DNAJC27-AS1	ENSG00000224165.5	Brain_Anterior_cingulate_cortex_BA24	1233	1.07042e-08	0.116841	1.43206e-08	0.155589	0.72757	0.823827	TRUE	rs893772	0.1959	0.1044	21314	0.00110283	1.29332	0.973169	-0.995198	0.538302	0.1044	147	0.0363779	0.615383	0.382147	-0.168393	-1.16359	4.59554e-14	FALSE	FALSE
ADCY3	rs4077678	DNAJC27-AS1	ENSG00000224165.5	Brain_Anterior_cingulate_cortex_BA24	1233	1.07042e-08	0.116841	1.43206e-08	0.155589	0.72757	0.823827	TRUE	rs112216414	0.7682	0.0253	20418	0.004365	0.29473	0.901612	-1.12026	0.501573	0.0253	147	0.137931	0.672017	0.140247	-0.043887	-1.16414	4.593e-14	FALSE	FALSE
ADCY3	rs4077678	DNAJC27-AS1	ENSG00000224165.5	Brain_Anterior_cingulate_cortex_BA24	1233	1.07042e-08	0.116841	1.43206e-08	0.155589	0.72757	0.823827	TRUE	rs139523732	0.7643	0.0288	20803	0.00377713	0.299839	0.913719	-1.184	0.249623	0.0288	147	0.121605	1.15127	0.156136	0.0185903	-1.16541	4.58719e-14	FALSE	FALSE
ADCY3	rs4077678	DNAJC27-AS1	ENSG00000224165.5	Brain_Anterior_cingulate_cortex_BA24	1233	1.07042e-08	0.116841	1.43206e-08	0.155589	0.72757	0.823827	TRUE	rs7582565	0.7387	0.9754	20237	0.0045261	0.333575	0.898349	-1.09313	0.922785	0.9754	147	0.141754	0.0969262	0.136983	-0.073017	-1.16614	4.58383e-14	FALSE	FALSE
ADCY3	rs4077678	DNAJC27-AS1	ENSG00000224165.5	Brain_Anterior_cingulate_cortex_BA24	1233	1.07042e-08	0.116841	1.43206e-08	0.155589	0.72757	0.823827	TRUE	rs75168802	0.784	0.0252	20418	0.00438187	0.27411	0.901269	-1.12382	0.501573	0.0252	147	0.138464	0.672017	0.139783	-0.0437218	-1.16754	4.57743e-14	FALSE	FALSE
ADCY3	rs4077678	DNAJC27-AS1	ENSG00000224165.5	Brain_Anterior_cingulate_cortex_BA24	1233	1.07042e-08	0.116841	1.43206e-08	0.155589	0.72757	0.823827	TRUE	rs7582148	0.798	0.9757	19963	0.00464344	0.255936	0.895988	-1.10228	0.769266	0.9757	147	0.14346	0.293335	0.135575	-0.0670126	-1.16929	4.56941e-14	FALSE	FALSE
ADCY3	rs4077678	DNAJC27-AS1	ENSG00000224165.5	Brain_Anterior_cingulate_cortex_BA24	1233	1.07042e-08	0.116841	1.43206e-08	0.155589	0.72757	0.823827	TRUE	rs113033344	0.7913	0.0252	20418	0.00438187	0.264623	0.901269	-1.12612	0.501573	0.0252	147	0.138464	0.672017	0.139783	-0.0437218	-1.16984	4.5669e-14	FALSE	FALSE
ADCY3	rs4077678	DNAJC27-AS1	ENSG00000224165.5	Brain_Anterior_cingulate_cortex_BA24	1233	1.07042e-08	0.116841	1.43206e-08	0.155589	0.72757	0.823827	TRUE	rs80040841	0.7913	0.0252	20418	0.00438187	0.264623	0.901269	-1.12612	0.501573	0.0252	147	0.138464	0.672017	0.139783	-0.0437218	-1.16984	4.5669e-14	FALSE	FALSE
ADCY3	rs4077678	DNAJC27-AS1	ENSG00000224165.5	Brain_Anterior_cingulate_cortex_BA24	1233	1.07042e-08	0.116841	1.43206e-08	0.155589	0.72757	0.823827	TRUE	rs2278484	0.5221	0.033	19822	0.00347457	0.640112	0.920078	-1.07486	0.998238	0.033	147	0.106589	0.00220834	0.174298	-0.0957605	-1.17062	4.56337e-14	FALSE	FALSE
ADCY3	rs4077678	DNAJC27-AS1	ENSG00000224165.5	Brain_Anterior_cingulate_cortex_BA24	1233	1.07042e-08	0.116841	1.43206e-08	0.155589	0.72757	0.823827	TRUE	rs6545699	0.2321	0.0948	21221	0.0012069	1.19497	0.970711	-1.07222	0.405209	0.0948	147	0.0396369	0.832354	0.362104	-0.0993545	-1.17157	4.55902e-14	FALSE	FALSE
ADCY3	rs4077678	DNAJC27-AS1	ENSG00000224165.5	Brain_Anterior_cingulate_cortex_BA24	1233	1.07042e-08	0.116841	1.43206e-08	0.155589	0.72757	0.823827	TRUE	rs17046490	0.4847	0.9634	19321	0.00322605	0.698763	0.925368	-1.07168	0.823975	0.9634	147	0.0964639	0.222435	0.189133	-0.100147	-1.17182	4.55786e-14	FALSE	FALSE
ADCY3	rs4077678	DNAJC27-AS1	ENSG00000224165.5	Brain_Anterior_cingulate_cortex_BA24	1233	1.07042e-08	0.116841	1.43206e-08	0.155589	0.72757	0.823827	TRUE	rs55871723	0.8046	0.0244	19963	0.00462489	0.247398	0.896361	-1.10599	0.769266	0.0244	147	0.142886	0.293335	0.136045	-0.0672643	-1.17325	4.55135e-14	FALSE	FALSE
ADCY3	rs4077678	DNAJC27-AS1	ENSG00000224165.5	Brain_Anterior_cingulate_cortex_BA24	1233	1.07042e-08	0.116841	1.43206e-08	0.155589	0.72757	0.823827	TRUE	rs55690813	0.7628	0.0245	20237	0.00454411	0.301806	0.897986	-1.10043	0.936217	0.0245	147	0.142318	0.0800255	0.136514	-0.0729519	-1.17338	4.55078e-14	FALSE	FALSE
ADCY3	rs4077678	DNAJC27-AS1	ENSG00000224165.5	Brain_Anterior_cingulate_cortex_BA24	1233	1.07042e-08	0.116841	1.43206e-08	0.155589	0.72757	0.823827	TRUE	rs7557748	0.7636	0.9755	20237	0.00454411	0.300757	0.897986	-1.10071	0.922785	0.9755	147	0.142318	0.0969262	0.136514	-0.0727477	-1.17346	4.55042e-14	FALSE	FALSE
ADCY3	rs4077678	DNAJC27-AS1	ENSG00000224165.5	Brain_Anterior_cingulate_cortex_BA24	1233	1.07042e-08	0.116841	1.43206e-08	0.155589	0.72757	0.823827	TRUE	rs56175314	0.764	0.0245	20237	0.00454411	0.300232	0.897986	-1.10085	0.927988	0.0245	147	0.142318	0.0903765	0.136514	-0.0728315	-1.17368	4.5494e-14	FALSE	FALSE
ADCY3	rs4077678	DNAJC27-AS1	ENSG00000224165.5	Brain_Anterior_cingulate_cortex_BA24	1233	1.07042e-08	0.116841	1.43206e-08	0.155589	0.72757	0.823827	TRUE	rs55917080	0.764	0.0245	20237	0.00454411	0.300232	0.897986	-1.10085	0.936217	0.0245	147	0.142318	0.0800255	0.136514	-0.0729519	-1.1738	4.54885e-14	FALSE	FALSE
ADCY3	rs4077678	DNAJC27-AS1	ENSG00000224165.5	Brain_Anterior_cingulate_cortex_BA24	1233	1.07042e-08	0.116841	1.43206e-08	0.155589	0.72757	0.823827	TRUE	rs56091584	0.764	0.9755	20237	0.00454411	0.300232	0.897986	-1.10085	0.936217	0.9755	147	0.142318	0.0800255	0.136514	-0.0729519	-1.1738	4.54885e-14	FALSE	FALSE
ADCY3	rs4077678	DNAJC27-AS1	ENSG00000224165.5	Brain_Anterior_cingulate_cortex_BA24	1233	1.07042e-08	0.116841	1.43206e-08	0.155589	0.72757	0.823827	TRUE	rs59617016	0.764	0.0245	20237	0.00454411	0.300232	0.897986	-1.10085	0.936217	0.0245	147	0.142318	0.0800255	0.136514	-0.0729519	-1.1738	4.54885e-14	FALSE	FALSE
ADCY3	rs4077678	DNAJC27-AS1	ENSG00000224165.5	Brain_Anterior_cingulate_cortex_BA24	1233	1.07042e-08	0.116841	1.43206e-08	0.155589	0.72757	0.823827	TRUE	rs55924518	0.7648	0.9755	20237	0.00454411	0.299184	0.897986	-1.10113	0.922785	0.9755	147	0.142318	0.0969262	0.136514	-0.0727477	-1.17388	4.54849e-14	FALSE	FALSE
ADCY3	rs4077678	DNAJC27-AS1	ENSG00000224165.5	Brain_Anterior_cingulate_cortex_BA24	1233	1.07042e-08	0.116841	1.43206e-08	0.155589	0.72757	0.823827	TRUE	rs6755372	0.7648	0.9755	20237	0.00454411	0.299184	0.897986	-1.10113	0.922785	0.9755	147	0.142318	0.0969262	0.136514	-0.0727477	-1.17388	4.54849e-14	FALSE	FALSE
ADCY3	rs4077678	DNAJC27-AS1	ENSG00000224165.5	Brain_Anterior_cingulate_cortex_BA24	1233	1.07042e-08	0.116841	1.43206e-08	0.155589	0.72757	0.823827	TRUE	rs6743362	0.7652	0.9755	20237	0.00454411	0.298659	0.897986	-1.10127	0.936217	0.9755	147	0.142318	0.0800255	0.136514	-0.0729519	-1.17423	4.54692e-14	FALSE	FALSE
ADCY3	rs4077678	DNAJC27-AS1	ENSG00000224165.5	Brain_Anterior_cingulate_cortex_BA24	1233	1.07042e-08	0.116841	1.43206e-08	0.155589	0.72757	0.823827	TRUE	rs6712685	0.8094	0.0244	19963	0.00462489	0.2412	0.896361	-1.10735	0.769266	0.0244	147	0.142886	0.293335	0.136045	-0.0672643	-1.17461	4.54518e-14	FALSE	FALSE
ADCY3	rs4077678	DNAJC27-AS1	ENSG00000224165.5	Brain_Anterior_cingulate_cortex_BA24	1233	1.07042e-08	0.116841	1.43206e-08	0.155589	0.72757	0.823827	TRUE	rs111359706	0.7664	0.9755	20237	0.00454411	0.297087	0.897986	-1.1017	0.936217	0.9755	147	0.142318	0.0800255	0.136514	-0.0729519	-1.17465	4.54501e-14	FALSE	FALSE
ADCY3	rs4077678	DNAJC27-AS1	ENSG00000224165.5	Brain_Anterior_cingulate_cortex_BA24	1233	1.07042e-08	0.116841	1.43206e-08	0.155589	0.72757	0.823827	TRUE	rs6730997	0.8106	0.0244	19963	0.00462489	0.239652	0.896361	-1.10768	0.769266	0.0244	147	0.142886	0.293335	0.136045	-0.0672643	-1.17494	4.54366e-14	FALSE	FALSE
ADCY3	rs4077678	DNAJC27-AS1	ENSG00000224165.5	Brain_Anterior_cingulate_cortex_BA24	1233	1.07042e-08	0.116841	1.43206e-08	0.155589	0.72757	0.823827	TRUE	rs72794119	0.4625	0.0418	20028	0.0027398	0.734736	0.935896	-1.12101	0.435924	0.0418	147	0.084922	0.779095	0.209454	-0.0539477	-1.17495	4.54361e-14	FALSE	FALSE
ADCY3	rs4077678	DNAJC27-AS1	ENSG00000224165.5	Brain_Anterior_cingulate_cortex_BA24	1233	1.07042e-08	0.116841	1.43206e-08	0.155589	0.72757	0.823827	TRUE	rs55781749	0.7676	0.9755	20237	0.00454411	0.295516	0.897986	-1.10211	0.936217	0.9755	147	0.142318	0.0800255	0.136514	-0.0729519	-1.17507	4.54311e-14	FALSE	FALSE
ADCY3	rs4077678	DNAJC27-AS1	ENSG00000224165.5	Brain_Anterior_cingulate_cortex_BA24	1233	1.07042e-08	0.116841	1.43206e-08	0.155589	0.72757	0.823827	TRUE	rs55952101	0.7708	0.0245	20237	0.00454411	0.291329	0.897986	-1.10322	0.922785	0.0245	147	0.142318	0.0969262	0.136514	-0.0727477	-1.17596	4.53903e-14	FALSE	FALSE
ADCY3	rs4077678	DNAJC27-AS1	ENSG00000224165.5	Brain_Anterior_cingulate_cortex_BA24	1233	1.07042e-08	0.116841	1.43206e-08	0.155589	0.72757	0.823827	TRUE	rs56041442	0.7708	0.0245	20237	0.00454411	0.291329	0.897986	-1.10322	0.922785	0.0245	147	0.142318	0.0969262	0.136514	-0.0727477	-1.17596	4.53903e-14	FALSE	FALSE
ADCY3	rs4077678	DNAJC27-AS1	ENSG00000224165.5	Brain_Anterior_cingulate_cortex_BA24	1233	1.07042e-08	0.116841	1.43206e-08	0.155589	0.72757	0.823827	TRUE	rs7581950	0.8149	0.9751	19963	0.00453434	0.234109	0.898183	-1.11768	0.63012	0.9751	147	0.140089	0.481558	0.138386	-0.0584281	-1.1761	4.53839e-14	FALSE	FALSE
ADCY3	rs4077678	DNAJC27-AS1	ENSG00000224165.5	Brain_Anterior_cingulate_cortex_BA24	1233	1.07042e-08	0.116841	1.43206e-08	0.155589	0.72757	0.823827	TRUE	rs77100173	0.377	0.0872	21314	0.00129548	0.883437	0.968629	-1.35295	0.133637	0.0872	147	0.0427327	1.49991	0.344919	0.176491	-1.17646	4.5368e-14	FALSE	FALSE
ADCY3	rs4077678	DNAJC27-AS1	ENSG00000224165.5	Brain_Anterior_cingulate_cortex_BA24	1233	1.07042e-08	0.116841	1.43206e-08	0.155589	0.72757	0.823827	TRUE	rs56263618	0.8164	0.9756	19963	0.00462489	0.232178	0.896361	-1.10926	0.769266	0.9756	147	0.142886	0.293335	0.136045	-0.0672643	-1.17652	4.53649e-14	FALSE	FALSE
ADCY3	rs4077678	DNAJC27-AS1	ENSG00000224165.5	Brain_Anterior_cingulate_cortex_BA24	1233	1.07042e-08	0.116841	1.43206e-08	0.155589	0.72757	0.823827	TRUE	rs56282331	0.7681	0.0246	20237	0.0045261	0.294861	0.898349	-1.10405	0.922785	0.0246	147	0.141754	0.0969262	0.136983	-0.073017	-1.17707	4.53401e-14	FALSE	FALSE
ADCY3	rs4077678	DNAJC27-AS1	ENSG00000224165.5	Brain_Anterior_cingulate_cortex_BA24	1233	1.07042e-08	0.116841	1.43206e-08	0.155589	0.72757	0.823827	TRUE	rs80326992	0.7681	0.9754	20237	0.0045261	0.294861	0.898349	-1.10405	0.922785	0.9754	147	0.141754	0.0969262	0.136983	-0.073017	-1.17707	4.53401e-14	FALSE	FALSE
ADCY3	rs4077678	DNAJC27-AS1	ENSG00000224165.5	Brain_Anterior_cingulate_cortex_BA24	1233	1.07042e-08	0.116841	1.43206e-08	0.155589	0.72757	0.823827	TRUE	rs57662585	0.7693	0.0246	20237	0.0045261	0.293291	0.898349	-1.10447	0.922785	0.0246	147	0.141754	0.0969262	0.136983	-0.073017	-1.17749	4.53213e-14	FALSE	FALSE
ADCY3	rs4077678	DNAJC27-AS1	ENSG00000224165.5	Brain_Anterior_cingulate_cortex_BA24	1233	1.07042e-08	0.116841	1.43206e-08	0.155589	0.72757	0.823827	TRUE	rs55923052	0.7748	0.9755	20237	0.00454411	0.286102	0.897986	-1.10457	0.936217	0.9755	147	0.142318	0.0800255	0.136514	-0.0729519	-1.17752	4.53196e-14	FALSE	FALSE
ADCY3	rs4077678	DNAJC27-AS1	ENSG00000224165.5	Brain_Anterior_cingulate_cortex_BA24	1233	1.07042e-08	0.116841	1.43206e-08	0.155589	0.72757	0.823827	TRUE	rs7595787	0.7705	0.9754	20237	0.0045261	0.291721	0.898349	-1.10488	0.922785	0.9754	147	0.141754	0.0969262	0.136983	-0.073017	-1.1779	4.53026e-14	FALSE	FALSE
ADCY3	rs4077678	DNAJC27-AS1	ENSG00000224165.5	Brain_Anterior_cingulate_cortex_BA24	1233	1.07042e-08	0.116841	1.43206e-08	0.155589	0.72757	0.823827	TRUE	rs143860190	0.8447	0.0377	14467	0.00418753	0.195885	0.905233	-1.1608	0.334577	0.0377	147	0.0937564	0.964936	0.193538	-0.0174475	-1.17825	4.52869e-14	FALSE	FALSE
ADCY3	rs4077678	DNAJC27-AS1	ENSG00000224165.5	Brain_Anterior_cingulate_cortex_BA24	1233	1.07042e-08	0.116841	1.43206e-08	0.155589	0.72757	0.823827	TRUE	rs7593430	0.2538	0.0934	21221	0.00122309	1.14117	0.97033	-1.12699	0.330326	0.0934	147	0.0401689	0.973457	0.35903	-0.0522743	-1.17927	4.52406e-14	FALSE	FALSE
ADCY3	rs4077678	DNAJC27-AS1	ENSG00000224165.5	Brain_Anterior_cingulate_cortex_BA24	1233	1.07042e-08	0.116841	1.43206e-08	0.155589	0.72757	0.823827	TRUE	rs17046494	0.4922	0.0364	19321	0.0032431	0.686814	0.925003	-1.07699	0.904058	0.0364	147	0.0969738	0.120537	0.188326	-0.10296	-1.17995	4.521e-14	FALSE	FALSE
ADCY3	rs4077678	DNAJC27-AS1	ENSG00000224165.5	Brain_Anterior_cingulate_cortex_BA24	1233	1.07042e-08	0.116841	1.43206e-08	0.155589	0.72757	0.823827	TRUE	rs56306815	0.7792	0.9754	20237	0.0045261	0.280362	0.898349	-1.1078	0.922785	0.9754	147	0.141754	0.0969262	0.136983	-0.073017	-1.18082	4.51705e-14	FALSE	FALSE
ADCY3	rs4077678	DNAJC27-AS1	ENSG00000224165.5	Brain_Anterior_cingulate_cortex_BA24	1233	1.07042e-08	0.116841	1.43206e-08	0.155589	0.72757	0.823827	TRUE	rs6717838	0.7804	0.9754	20237	0.0045261	0.278798	0.898349	-1.10819	0.922785	0.9754	147	0.141754	0.0969262	0.136983	-0.073017	-1.18121	4.51528e-14	FALSE	FALSE
ADCY3	rs4077678	DNAJC27-AS1	ENSG00000224165.5	Brain_Anterior_cingulate_cortex_BA24	1233	1.07042e-08	0.116841	1.43206e-08	0.155589	0.72757	0.823827	TRUE	rs55812447	0.7876	0.0245	20237	0.00454411	0.269428	0.897986	-1.10873	0.922785	0.0245	147	0.142318	0.0969262	0.136514	-0.0727477	-1.18148	4.51407e-14	FALSE	FALSE
ADCY3	rs4077678	DNAJC27-AS1	ENSG00000224165.5	Brain_Anterior_cingulate_cortex_BA24	1233	1.07042e-08	0.116841	1.43206e-08	0.155589	0.72757	0.823827	TRUE	rs56360572	0.7816	0.9754	20237	0.0045261	0.277235	0.898349	-1.10858	0.922785	0.9754	147	0.141754	0.0969262	0.136983	-0.073017	-1.1816	4.51352e-14	FALSE	FALSE
ADCY3	rs4077678	DNAJC27-AS1	ENSG00000224165.5	Brain_Anterior_cingulate_cortex_BA24	1233	1.07042e-08	0.116841	1.43206e-08	0.155589	0.72757	0.823827	TRUE	rs57371977	0.7816	0.9754	20237	0.0045261	0.277235	0.898349	-1.10858	0.922785	0.9754	147	0.141754	0.0969262	0.136983	-0.073017	-1.1816	4.51352e-14	FALSE	FALSE
ADCY3	rs4077678	DNAJC27-AS1	ENSG00000224165.5	Brain_Anterior_cingulate_cortex_BA24	1233	1.07042e-08	0.116841	1.43206e-08	0.155589	0.72757	0.823827	TRUE	rs6719687	0.837	0.9756	19963	0.00462489	0.205732	0.896361	-1.11445	0.769266	0.9756	147	0.142886	0.293335	0.136045	-0.0672643	-1.18171	4.513e-14	FALSE	FALSE
ADCY3	rs4077678	DNAJC27-AS1	ENSG00000224165.5	Brain_Anterior_cingulate_cortex_BA24	1233	1.07042e-08	0.116841	1.43206e-08	0.155589	0.72757	0.823827	TRUE	rs55688023	0.7828	0.0246	20237	0.0045261	0.275672	0.898349	-1.10897	0.922785	0.0246	147	0.141754	0.0969262	0.136983	-0.073017	-1.18199	4.51177e-14	FALSE	FALSE
ADCY3	rs4077678	DNAJC27-AS1	ENSG00000224165.5	Brain_Anterior_cingulate_cortex_BA24	1233	1.07042e-08	0.116841	1.43206e-08	0.155589	0.72757	0.823827	TRUE	rs55798464	0.79	0.0245	20237	0.00454411	0.266311	0.897986	-1.10948	0.922785	0.0245	147	0.142318	0.0969262	0.136514	-0.0727477	-1.18223	4.51069e-14	FALSE	FALSE
ADCY3	rs4077678	DNAJC27-AS1	ENSG00000224165.5	Brain_Anterior_cingulate_cortex_BA24	1233	1.07042e-08	0.116841	1.43206e-08	0.155589	0.72757	0.823827	TRUE	rs56315296	0.7837	0.0246	20237	0.0045261	0.274501	0.898349	-1.10926	0.922785	0.0246	147	0.141754	0.0969262	0.136983	-0.073017	-1.18228	4.51046e-14	FALSE	FALSE
ADCY3	rs4077678	DNAJC27-AS1	ENSG00000224165.5	Brain_Anterior_cingulate_cortex_BA24	1233	1.07042e-08	0.116841	1.43206e-08	0.155589	0.72757	0.823827	TRUE	rs55944704	0.7852	0.0246	20237	0.0045261	0.272549	0.898349	-1.10974	0.922785	0.0246	147	0.141754	0.0969262	0.136983	-0.073017	-1.18276	4.5083e-14	FALSE	FALSE
ADCY3	rs4077678	DNAJC27-AS1	ENSG00000224165.5	Brain_Anterior_cingulate_cortex_BA24	1233	1.07042e-08	0.116841	1.43206e-08	0.155589	0.72757	0.823827	TRUE	rs56024877	0.7852	0.0246	20237	0.0045261	0.272549	0.898349	-1.10974	0.922785	0.0246	147	0.141754	0.0969262	0.136983	-0.073017	-1.18276	4.5083e-14	FALSE	FALSE
ADCY3	rs4077678	DNAJC27-AS1	ENSG00000224165.5	Brain_Anterior_cingulate_cortex_BA24	1233	1.07042e-08	0.116841	1.43206e-08	0.155589	0.72757	0.823827	TRUE	rs7560382	0.7852	0.0246	20237	0.0045261	0.272549	0.898349	-1.10974	0.922785	0.0246	147	0.141754	0.0969262	0.136983	-0.073017	-1.18276	4.5083e-14	FALSE	FALSE
ADCY3	rs4077678	DNAJC27-AS1	ENSG00000224165.5	Brain_Anterior_cingulate_cortex_BA24	1233	1.07042e-08	0.116841	1.43206e-08	0.155589	0.72757	0.823827	TRUE	rs6739983	0.8521	0.0243	19963	0.00464344	0.18644	0.895988	-1.11605	0.769266	0.0243	147	0.14346	0.293335	0.135575	-0.0670126	-1.18307	4.50691e-14	FALSE	FALSE
ADCY3	rs4077678	DNAJC27-AS1	ENSG00000224165.5	Brain_Anterior_cingulate_cortex_BA24	1233	1.07042e-08	0.116841	1.43206e-08	0.155589	0.72757	0.823827	TRUE	rs56374181	0.8431	0.9756	19963	0.00462489	0.19793	0.896361	-1.11586	0.769266	0.9756	147	0.142886	0.293335	0.136045	-0.0672643	-1.18313	4.50664e-14	FALSE	FALSE
ADCY3	rs4077678	DNAJC27-AS1	ENSG00000224165.5	Brain_Anterior_cingulate_cortex_BA24	1233	1.07042e-08	0.116841	1.43206e-08	0.155589	0.72757	0.823827	TRUE	rs13028672	0.2615	0.9065	21221	0.00122192	1.12285	0.970357	-1.14756	0.310376	0.9065	147	0.0401304	1.01443	0.359251	-0.0377105	-1.18527	4.49698e-14	FALSE	FALSE
ADCY3	rs4077678	DNAJC27-AS1	ENSG00000224165.5	Brain_Anterior_cingulate_cortex_BA24	1233	1.07042e-08	0.116841	1.43206e-08	0.155589	0.72757	0.823827	TRUE	rs75034121	0.3882	0.9124	21313	0.00129019	0.862886	0.968753	-1.37226	0.12886	0.9124	147	0.0425562	1.51861	0.345855	0.186589	-1.18567	4.49517e-14	FALSE	FALSE
ADCY3	rs4077678	DNAJC27-AS1	ENSG00000224165.5	Brain_Anterior_cingulate_cortex_BA24	1233	1.07042e-08	0.116841	1.43206e-08	0.155589	0.72757	0.823827	TRUE	rs55992825	0.8565	0.0244	19963	0.00462489	0.180831	0.896361	-1.11876	0.769266	0.0244	147	0.142886	0.293335	0.136045	-0.0672643	-1.18603	4.49358e-14	FALSE	FALSE
ADCY3	rs4077678	DNAJC27-AS1	ENSG00000224165.5	Brain_Anterior_cingulate_cortex_BA24	1233	1.07042e-08	0.116841	1.43206e-08	0.155589	0.72757	0.823827	TRUE	rs56252501	0.8678	0.0243	19963	0.00464344	0.166454	0.895988	-1.11921	0.769266	0.0243	147	0.14346	0.293335	0.135575	-0.0670126	-1.18623	4.49269e-14	FALSE	FALSE
ADCY3	rs4077678	DNAJC27-AS1	ENSG00000224165.5	Brain_Anterior_cingulate_cortex_BA24	1233	1.07042e-08	0.116841	1.43206e-08	0.155589	0.72757	0.823827	TRUE	rs56265609	0.8702	0.9757	19963	0.00464344	0.163404	0.895988	-1.11966	0.769266	0.9757	147	0.14346	0.293335	0.135575	-0.0670126	-1.18668	4.49067e-14	FALSE	FALSE
ADCY3	rs4077678	DNAJC27-AS1	ENSG00000224165.5	Brain_Anterior_cingulate_cortex_BA24	1233	1.07042e-08	0.116841	1.43206e-08	0.155589	0.72757	0.823827	TRUE	rs10165163	0.7146	0.0288	18226	0.00431118	0.365685	0.902707	-1.10466	0.946848	0.0288	147	0.121605	0.0666655	0.156136	-0.0845351	-1.18919	4.47939e-14	FALSE	FALSE
ADCY3	rs4077678	DNAJC27-AS1	ENSG00000224165.5	Brain_Anterior_cingulate_cortex_BA24	1233	1.07042e-08	0.116841	1.43206e-08	0.155589	0.72757	0.823827	TRUE	rs1550384	0.1129	0.3398	21254	0.000460945	1.58529	0.988608	-0.995147	0.351009	0.3398	147	0.0151619	0.932634	0.597421	-0.195111	-1.19026	4.47461e-14	FALSE	FALSE
ADCY3	rs4077678	DNAJC27-AS1	ENSG00000224165.5	Brain_Anterior_cingulate_cortex_BA24	1233	1.07042e-08	0.116841	1.43206e-08	0.155589	0.72757	0.823827	TRUE	rs200474152	0.4859	0.0362	20310	0.00310158	0.696845	0.92804	-1.0905	0.904058	0.0362	147	0.0974894	0.120537	0.187517	-0.102468	-1.19297	4.46251e-14	FALSE	FALSE
ADCY3	rs4077678	DNAJC27-AS1	ENSG00000224165.5	Brain_Anterior_cingulate_cortex_BA24	1233	1.07042e-08	0.116841	1.43206e-08	0.155589	0.72757	0.823827	TRUE	rs79286545	0.4859	0.0362	20310	0.00310158	0.696845	0.92804	-1.0905	0.904058	0.0362	147	0.0974894	0.120537	0.187517	-0.102468	-1.19297	4.46251e-14	FALSE	FALSE
ADCY3	rs4077678	DNAJC27-AS1	ENSG00000224165.5	Brain_Anterior_cingulate_cortex_BA24	1233	1.07042e-08	0.116841	1.43206e-08	0.155589	0.72757	0.823827	TRUE	rs55725451	0.7699	0.0252	20416	0.0043823	0.292506	0.90126	-1.11908	0.922785	0.0252	147	0.138464	0.0969262	0.139783	-0.0746286	-1.19371	4.45921e-14	FALSE	FALSE
ADCY3	rs4077678	DNAJC27-AS1	ENSG00000224165.5	Brain_Anterior_cingulate_cortex_BA24	1233	1.07042e-08	0.116841	1.43206e-08	0.155589	0.72757	0.823827	TRUE	rs149541520	0.9127	0.0244	19963	0.00462489	0.109634	0.896361	-1.12803	0.799242	0.0244	147	0.142886	0.254328	0.136045	-0.0687174	-1.19675	4.44566e-14	FALSE	FALSE
ADCY3	rs4077678	DNAJC27-AS1	ENSG00000224165.5	Brain_Anterior_cingulate_cortex_BA24	1233	1.07042e-08	0.116841	1.43206e-08	0.155589	0.72757	0.823827	TRUE	rs55719977	0.7819	0.043	20164	0.00264869	0.276844	0.937895	-1.35352	0.108948	0.043	147	0.0826556	1.60294	0.213969	0.154508	-1.19902	4.43559e-14	FALSE	FALSE
ADCY3	rs4077678	DNAJC27-AS1	ENSG00000224165.5	Brain_Anterior_cingulate_cortex_BA24	1233	1.07042e-08	0.116841	1.43206e-08	0.155589	0.72757	0.823827	TRUE	rs4665706	0.2498	0.0943	21221	0.00121263	1.15084	0.970576	-1.12025	0.369989	0.0943	147	0.0398251	0.896494	0.36101	-0.0788613	-1.19911	4.43516e-14	FALSE	FALSE
ADCY3	rs4077678	DNAJC27-AS1	ENSG00000224165.5	Brain_Anterior_cingulate_cortex_BA24	1233	1.07042e-08	0.116841	1.43206e-08	0.155589	0.72757	0.823827	TRUE	rs7590949	0.8636	0.975	19963	0.00451667	0.171793	0.89854	-1.13079	0.769266	0.975	147	0.139543	0.293335	0.138852	-0.0687707	-1.19956	4.4332e-14	FALSE	FALSE
ADCY3	rs4077678	DNAJC27-AS1	ENSG00000224165.5	Brain_Anterior_cingulate_cortex_BA24	1233	1.07042e-08	0.116841	1.43206e-08	0.155589	0.72757	0.823827	TRUE	rs7561414	0.2513	0.0939	21317	0.00121177	1.1472	0.970596	-1.12464	0.369989	0.0939	147	0.0399771	0.896494	0.360132	-0.0785274	-1.20317	4.41723e-14	FALSE	FALSE
ADCY3	rs4077678	DNAJC27-AS1	ENSG00000224165.5	Brain_Anterior_cingulate_cortex_BA24	1233	1.07042e-08	0.116841	1.43206e-08	0.155589	0.72757	0.823827	TRUE	rs3928467	0.27	0.0932	21222	0.00122539	1.10306	0.970276	-1.16761	0.310376	0.0932	147	0.0402462	1.01443	0.358587	-0.0375345	-1.20514	4.40851e-14	FALSE	FALSE
ADCY3	rs4077678	DNAJC27-AS1	ENSG00000224165.5	Brain_Anterior_cingulate_cortex_BA24	1233	1.07042e-08	0.116841	1.43206e-08	0.155589	0.72757	0.823827	TRUE	rs56080314	0.8533	0.9613	19728	0.00299458	0.18491	0.93035	-1.31623	0.136157	0.9613	147	0.0914287	1.49026	0.197492	0.109294	-1.20694	4.4006e-14	FALSE	FALSE
ADCY3	rs4077678	DNAJC27-AS1	ENSG00000224165.5	Brain_Anterior_cingulate_cortex_BA24	1233	1.07042e-08	0.116841	1.43206e-08	0.155589	0.72757	0.823827	TRUE	rs55881117	0.5023	0.9635	20309	0.0030772	0.670875	0.928565	-1.11053	0.823975	0.9635	147	0.0967182	0.222435	0.18873	-0.099908	-1.21043	4.38524e-14	FALSE	FALSE
ADCY3	rs4077678	DNAJC27-AS1	ENSG00000224165.5	Brain_Anterior_cingulate_cortex_BA24	1233	1.07042e-08	0.116841	1.43206e-08	0.155589	0.72757	0.823827	TRUE	rs10495751	0.7678	0.9711	18226	0.0042967	0.295254	0.903002	-1.12717	0.946848	0.9711	147	0.121197	0.0666655	0.15658	-0.084797	-1.21197	4.37851e-14	FALSE	FALSE
ADCY3	rs4077678	DNAJC27-AS1	ENSG00000224165.5	Brain_Anterior_cingulate_cortex_BA24	1233	1.07042e-08	0.116841	1.43206e-08	0.155589	0.72757	0.823827	TRUE	rs6545926	0.8547	0.0291	17158	0.00453372	0.183125	0.898196	-1.12729	0.946848	0.0291	147	0.120389	0.0666655	0.157465	-0.0853204	-1.21261	4.3757e-14	FALSE	FALSE
ADCY3	rs4077678	DNAJC27-AS1	ENSG00000224165.5	Brain_Anterior_cingulate_cortex_BA24	1233	1.07042e-08	0.116841	1.43206e-08	0.155589	0.72757	0.823827	TRUE	rs72850899	0.8567	0.0291	17158	0.00453372	0.180577	0.898196	-1.12771	0.946848	0.0291	147	0.120389	0.0666655	0.157465	-0.0853204	-1.21303	4.37387e-14	FALSE	FALSE
ADCY3	rs4077678	DNAJC27-AS1	ENSG00000224165.5	Brain_Anterior_cingulate_cortex_BA24	1233	1.07042e-08	0.116841	1.43206e-08	0.155589	0.72757	0.823827	TRUE	rs17046839	0.7726	0.9711	18226	0.0042967	0.288976	0.903002	-1.12883	0.946848	0.9711	147	0.121197	0.0666655	0.15658	-0.084797	-1.21362	4.37127e-14	FALSE	FALSE
ADCY3	rs4077678	DNAJC27-AS1	ENSG00000224165.5	Brain_Anterior_cingulate_cortex_BA24	1233	1.07042e-08	0.116841	1.43206e-08	0.155589	0.72757	0.823827	TRUE	rs13383050	0.9662	0.9716	17158	0.00464212	0.0423747	0.896015	-1.13095	0.946848	0.9716	147	0.123267	0.0666655	0.154356	-0.0834854	-1.21443	4.36773e-14	FALSE	FALSE
ADCY3	rs4077678	DNAJC27-AS1	ENSG00000224165.5	Brain_Anterior_cingulate_cortex_BA24	1233	1.07042e-08	0.116841	1.43206e-08	0.155589	0.72757	0.823827	TRUE	rs6749818	0.4035	0.1157	21314	0.00100784	0.835387	0.975423	-1.51262	0.097832	0.1157	147	0.0332445	1.65546	0.403627	0.294633	-1.21799	4.35225e-14	FALSE	FALSE
ADCY3	rs4077678	DNAJC27-AS1	ENSG00000224165.5	Brain_Anterior_cingulate_cortex_BA24	1233	1.07042e-08	0.116841	1.43206e-08	0.155589	0.72757	0.823827	TRUE	rs6545687	0.5131	0.9635	20309	0.0030772	0.654018	0.928565	-1.12089	0.823975	0.9635	147	0.0967182	0.222435	0.18873	-0.099908	-1.2208	4.34e-14	FALSE	FALSE
ADCY3	rs4077678	DNAJC27-AS1	ENSG00000224165.5	Brain_Anterior_cingulate_cortex_BA24	1233	1.07042e-08	0.116841	1.43206e-08	0.155589	0.72757	0.823827	TRUE	rs56214615	0.4676	0.1131	21311	0.00102813	0.72639	0.974941	-1.58605	0.0780799	0.1131	147	0.033909	1.76194	0.398872	0.36466	-1.22139	4.33746e-14	FALSE	FALSE
ADCY3	rs4077678	DNAJC27-AS1	ENSG00000224165.5	Brain_Anterior_cingulate_cortex_BA24	1233	1.07042e-08	0.116841	1.43206e-08	0.155589	0.72757	0.823827	TRUE	rs6759752	0.2356	0.0942	21221	0.00121378	1.18606	0.970549	-1.07987	0.506182	0.0942	147	0.039863	0.664794	0.360791	-0.144036	-1.2239	4.32657e-14	FALSE	FALSE
ADCY3	rs4077678	DNAJC27-AS1	ENSG00000224165.5	Brain_Anterior_cingulate_cortex_BA24	1233	1.07042e-08	0.116841	1.43206e-08	0.155589	0.72757	0.823827	TRUE	rs11125763	0.2528	0.0937	21221	0.00121958	1.14357	0.970413	-1.12567	0.405209	0.0937	147	0.0400536	0.832354	0.359692	-0.0983031	-1.22397	4.32628e-14	FALSE	FALSE
ADCY3	rs4077678	DNAJC27-AS1	ENSG00000224165.5	Brain_Anterior_cingulate_cortex_BA24	1233	1.07042e-08	0.116841	1.43206e-08	0.155589	0.72757	0.823827	TRUE	rs80156079	0.5249	0.9638	20310	0.00310158	0.63581	0.92804	-1.12824	0.823975	0.9638	147	0.0974894	0.222435	0.187517	-0.099191	-1.22743	4.31132e-14	FALSE	FALSE
ADCY3	rs4077678	DNAJC27-AS1	ENSG00000224165.5	Brain_Anterior_cingulate_cortex_BA24	1233	1.07042e-08	0.116841	1.43206e-08	0.155589	0.72757	0.823827	TRUE	rs10865305	0.2615	0.0944	21317	0.00120602	1.12285	0.970732	-1.15368	0.369989	0.0944	147	0.0397873	0.896494	0.361229	-0.0789447	-1.23263	4.28899e-14	FALSE	FALSE
ADCY3	rs4077678	DNAJC27-AS1	ENSG00000224165.5	Brain_Anterior_cingulate_cortex_BA24	1233	1.07042e-08	0.116841	1.43206e-08	0.155589	0.72757	0.823827	TRUE	rs80098057	0.4993	0.8857	21313	0.00101862	0.675592	0.975167	-1.62525	0.0721075	0.8857	147	0.0335985	1.79844	0.40108	0.39231	-1.23294	4.28766e-14	FALSE	FALSE
ADCY3	rs4077678	DNAJC27-AS1	ENSG00000224165.5	Brain_Anterior_cingulate_cortex_BA24	1233	1.07042e-08	0.116841	1.43206e-08	0.155589	0.72757	0.823827	TRUE	rs56246267	0.5265	0.9635	20309	0.0030772	0.633358	0.928565	-1.13324	0.823975	0.9635	147	0.0967182	0.222435	0.18873	-0.099908	-1.23315	4.28674e-14	FALSE	FALSE
ADCY3	rs4077678	DNAJC27-AS1	ENSG00000224165.5	Brain_Anterior_cingulate_cortex_BA24	1233	1.07042e-08	0.116841	1.43206e-08	0.155589	0.72757	0.823827	TRUE	rs6733197	0.5265	0.0365	20309	0.0030772	0.633358	0.928565	-1.13324	0.823975	0.0365	147	0.0967182	0.222435	0.18873	-0.099908	-1.23315	4.28674e-14	FALSE	FALSE
ADCY3	rs4077678	DNAJC27-AS1	ENSG00000224165.5	Brain_Anterior_cingulate_cortex_BA24	1233	1.07042e-08	0.116841	1.43206e-08	0.155589	0.72757	0.823827	TRUE	rs56112247	0.5257	0.0366	20309	0.00306911	0.634584	0.92874	-1.13371	0.823975	0.0366	147	0.0964639	0.222435	0.189133	-0.100147	-1.23386	4.28372e-14	FALSE	FALSE
ADCY3	rs4077678	DNAJC27-AS1	ENSG00000224165.5	Brain_Anterior_cingulate_cortex_BA24	1233	1.07042e-08	0.116841	1.43206e-08	0.155589	0.72757	0.823827	TRUE	rs3198665	0.08912	0.4318	21256	0.000421428	1.70006	0.989574	-0.851701	0.570207	0.4318	147	0.0138634	0.567747	0.618755	-0.382432	-1.23413	4.28253e-14	FALSE	FALSE
ADCY3	rs4077678	DNAJC27-AS1	ENSG00000224165.5	Brain_Anterior_cingulate_cortex_BA24	1233	1.07042e-08	0.116841	1.43206e-08	0.155589	0.72757	0.823827	TRUE	rs112066538	0.4712	0.1141	21314	0.00102012	0.720528	0.975131	-1.59394	0.0806165	0.1141	147	0.0336498	1.74712	0.400714	0.355567	-1.23838	4.2644e-14	FALSE	FALSE
ADCY3	rs4077678	DNAJC27-AS1	ENSG00000224165.5	Brain_Anterior_cingulate_cortex_BA24	1233	1.07042e-08	0.116841	1.43206e-08	0.155589	0.72757	0.823827	TRUE	rs55919946	0.5306	0.9633	20309	0.00306106	0.62709	0.928913	-1.13928	0.823975	0.9633	147	0.0962111	0.222435	0.189536	-0.100385	-1.23967	4.25889e-14	FALSE	FALSE
ADCY3	rs4077678	DNAJC27-AS1	ENSG00000224165.5	Brain_Anterior_cingulate_cortex_BA24	1233	1.07042e-08	0.116841	1.43206e-08	0.155589	0.72757	0.823827	TRUE	rs6707070	0.2247	0.0963	21220	0.00119013	1.21412	0.971107	-1.05632	0.62661	0.0963	147	0.0390843	0.486504	0.365353	-0.184106	-1.24042	4.25568e-14	FALSE	FALSE
ADCY3	rs4077678	DNAJC27-AS1	ENSG00000224165.5	Brain_Anterior_cingulate_cortex_BA24	1233	1.07042e-08	0.116841	1.43206e-08	0.155589	0.72757	0.823827	TRUE	rs56150810	0.2684	0.0762	21216	0.00147161	1.10675	0.964515	-1.07861	0.733596	0.0762	147	0.0483192	0.340346	0.31771	-0.17275	-1.25136	4.20941e-14	FALSE	FALSE
ADCY3	rs4077678	DNAJC27-AS1	ENSG00000224165.5	Brain_Anterior_cingulate_cortex_BA24	1233	1.07042e-08	0.116841	1.43206e-08	0.155589	0.72757	0.823827	TRUE	rs112553292	0.4277	0.1168	21312	0.000999683	0.793134	0.975617	-1.55008	0.097832	0.1168	147	0.0329724	1.65546	0.405607	0.295683	-1.2544	4.19663e-14	FALSE	FALSE
ADCY3	rs4077678	DNAJC27-AS1	ENSG00000224165.5	Brain_Anterior_cingulate_cortex_BA24	1233	1.07042e-08	0.116841	1.43206e-08	0.155589	0.72757	0.823827	TRUE	rs7573740	0.6086	0.9667	20626	0.00331007	0.512073	0.923573	-1.16462	0.814138	0.9667	147	0.105661	0.235091	0.17556	-0.0916739	-1.25629	4.18868e-14	FALSE	FALSE
ADCY3	rs4077678	DNAJC27-AS1	ENSG00000224165.5	Brain_Anterior_cingulate_cortex_BA24	1233	1.07042e-08	0.116841	1.43206e-08	0.155589	0.72757	0.823827	TRUE	rs11125744	0.2694	0.9061	21221	0.00121725	1.10445	0.970467	-1.16924	0.390485	0.9061	147	0.0399771	0.858738	0.360132	-0.0904605	-1.2597	4.17442e-14	FALSE	FALSE
ADCY3	rs4077678	DNAJC27-AS1	ENSG00000224165.5	Brain_Anterior_cingulate_cortex_BA24	1233	1.07042e-08	0.116841	1.43206e-08	0.155589	0.72757	0.823827	TRUE	rs12713393	0.2883	0.0948	21221	0.0012069	1.06186	0.970711	-1.21802	0.314942	0.0948	147	0.0396369	1.00491	0.362104	-0.041957	-1.25997	4.17328e-14	FALSE	FALSE
ADCY3	rs4077678	DNAJC27-AS1	ENSG00000224165.5	Brain_Anterior_cingulate_cortex_BA24	1233	1.07042e-08	0.116841	1.43206e-08	0.155589	0.72757	0.823827	TRUE	rs2119120	0.297	0.9065	20233	0.00128159	1.04289	0.968955	-1.20923	0.330326	0.9065	147	0.0401304	0.973457	0.359251	-0.052342	-1.26157	4.16661e-14	FALSE	FALSE
ADCY3	rs4077678	DNAJC27-AS1	ENSG00000224165.5	Brain_Anterior_cingulate_cortex_BA24	1233	1.07042e-08	0.116841	1.43206e-08	0.155589	0.72757	0.823827	TRUE	rs11125866	0.4336	0.883	21312	0.000998201	0.783046	0.975653	-1.55855	0.097832	0.883	147	0.0329235	1.65546	0.405965	0.295872	-1.26268	4.16202e-14	FALSE	FALSE
ADCY3	rs4077678	DNAJC27-AS1	ENSG00000224165.5	Brain_Anterior_cingulate_cortex_BA24	1233	1.07042e-08	0.116841	1.43206e-08	0.155589	0.72757	0.823827	TRUE	rs10185817	0.6274	0.9667	20626	0.00331007	0.48539	0.923573	-1.17691	0.814138	0.9667	147	0.105661	0.235091	0.17556	-0.0916739	-1.26858	4.13751e-14	FALSE	FALSE
ADCY3	rs4077678	DNAJC27-AS1	ENSG00000224165.5	Brain_Anterior_cingulate_cortex_BA24	1233	1.07042e-08	0.116841	1.43206e-08	0.155589	0.72757	0.823827	TRUE	rs10190896	0.9045	0.972	19941	0.00404965	0.119979	0.908066	-1.18681	0.946848	0.972	147	0.124977	0.0666655	0.152567	-0.0824325	-1.26924	4.13479e-14	FALSE	FALSE
ADCY3	rs4077678	DNAJC27-AS1	ENSG00000224165.5	Brain_Anterior_cingulate_cortex_BA24	1233	1.07042e-08	0.116841	1.43206e-08	0.155589	0.72757	0.823827	TRUE	rs11677500	0.116	0.4522	20894	0.000424634	1.57179	0.989496	-1.0557	0.352376	0.4522	147	0.0137309	0.929991	0.621016	-0.216578	-1.27228	4.12224e-14	FALSE	FALSE
ADCY3	rs4077678	DNAJC27-AS1	ENSG00000224165.5	Brain_Anterior_cingulate_cortex_BA24	1233	1.07042e-08	0.116841	1.43206e-08	0.155589	0.72757	0.823827	TRUE	rs7573439	0.5472	0.9614	20490	0.00289038	0.601961	0.93261	-1.17966	0.681202	0.9614	147	0.0916561	0.410823	0.197099	-0.0931289	-1.27279	4.12014e-14	FALSE	FALSE
ADCY3	rs4077678	DNAJC27-AS1	ENSG00000224165.5	Brain_Anterior_cingulate_cortex_BA24	1233	1.07042e-08	0.116841	1.43206e-08	0.155589	0.72757	0.823827	TRUE	rs12713361	0.2731	0.9054	21317	0.00120374	1.09595	0.970786	-1.18354	0.390485	0.9054	147	0.0397119	0.858738	0.361667	-0.0910953	-1.27464	4.11255e-14	FALSE	FALSE
ADCY3	rs4077678	DNAJC27-AS1	ENSG00000224165.5	Brain_Anterior_cingulate_cortex_BA24	1233	1.07042e-08	0.116841	1.43206e-08	0.155589	0.72757	0.823827	TRUE	rs56012184	0.6681	0.965	20441	0.0031834	0.428757	0.926282	-1.21861	0.50076	0.965	147	0.100706	0.673294	0.18262	-0.0594326	-1.27805	4.09855e-14	FALSE	FALSE
ADCY3	rs4077678	DNAJC27-AS1	ENSG00000224165.5	Brain_Anterior_cingulate_cortex_BA24	1233	1.07042e-08	0.116841	1.43206e-08	0.155589	0.72757	0.823827	TRUE	rs12151652	0.09322	0.5413	21250	0.000416546	1.67865	0.989694	-0.893085	0.582061	0.5413	147	0.0136989	0.550377	0.621566	-0.391716	-1.2848	4.07095e-14	FALSE	FALSE
ADCY3	rs4077678	DNAJC27-AS1	ENSG00000224165.5	Brain_Anterior_cingulate_cortex_BA24	1233	1.07042e-08	0.116841	1.43206e-08	0.155589	0.72757	0.823827	TRUE	rs13413904	0.6559	0.9667	20626	0.00331007	0.445581	0.923573	-1.19402	0.814138	0.9667	147	0.105661	0.235091	0.17556	-0.0916739	-1.2857	4.0673e-14	FALSE	FALSE
ADCY3	rs4077678	DNAJC27-AS1	ENSG00000224165.5	Brain_Anterior_cingulate_cortex_BA24	1233	1.07042e-08	0.116841	1.43206e-08	0.155589	0.72757	0.823827	TRUE	rs55969325	0.2712	0.0801	20385	0.0014632	1.1003	0.964711	-1.08812	0.947072	0.0801	147	0.0461615	0.0663841	0.327695	-0.197799	-1.28592	4.06641e-14	FALSE	FALSE
ADCY3	rs4077678	DNAJC27-AS1	ENSG00000224165.5	Brain_Anterior_cingulate_cortex_BA24	1233	1.07042e-08	0.116841	1.43206e-08	0.155589	0.72757	0.823827	TRUE	rs1439963	0.2838	0.9041	21221	0.0011945	1.07182	0.971003	-1.21254	0.369989	0.9041	147	0.0392299	0.896494	0.364491	-0.0801935	-1.29273	4.03878e-14	FALSE	FALSE
ADCY3	rs4077678	DNAJC27-AS1	ENSG00000224165.5	Brain_Anterior_cingulate_cortex_BA24	1233	1.07042e-08	0.116841	1.43206e-08	0.155589	0.72757	0.823827	TRUE	rs17046434	0.2908	0.0801	21212	0.00140616	1.05637	0.96604	-1.15228	0.563424	0.0801	147	0.0461615	0.577763	0.327695	-0.143827	-1.2961	4.0252e-14	FALSE	FALSE
ADCY3	rs4077678	DNAJC27-AS1	ENSG00000224165.5	Brain_Anterior_cingulate_cortex_BA24	1233	1.07042e-08	0.116841	1.43206e-08	0.155589	0.72757	0.823827	TRUE	rs55701159	0.482	0.887	21311	0.00102892	0.703089	0.974922	-1.60191	0.0956565	0.887	147	0.0339352	1.66629	0.398687	0.299159	-1.30275	3.99852e-14	FALSE	FALSE
ADCY3	rs4077678	DNAJC27-AS1	ENSG00000224165.5	Brain_Anterior_cingulate_cortex_BA24	1233	1.07042e-08	0.116841	1.43206e-08	0.155589	0.72757	0.823827	TRUE	rs6749650	0.8279	0.9696	20415	0.00365236	0.217396	0.916331	-1.21879	0.936217	0.9696	147	0.115395	0.0800255	0.163168	-0.0885434	-1.30733	3.98025e-14	FALSE	FALSE
ADCY3	rs4077678	DNAJC27-AS1	ENSG00000224165.5	Brain_Anterior_cingulate_cortex_BA24	1233	1.07042e-08	0.116841	1.43206e-08	0.155589	0.72757	0.823827	TRUE	rs55893108	0.8304	0.9611	18573	0.00316511	0.214189	0.926674	-1.28517	0.349057	0.9611	147	0.0909776	0.93642	0.198277	-0.0235633	-1.30873	3.97469e-14	FALSE	FALSE
ADCY3	rs4077678	DNAJC27-AS1	ENSG00000224165.5	Brain_Anterior_cingulate_cortex_BA24	1233	1.07042e-08	0.116841	1.43206e-08	0.155589	0.72757	0.823827	TRUE	rs114020506	0.4397	0.8864	21311	0.00102418	0.7727	0.975035	-1.55405	0.113755	0.8864	147	0.0337788	1.58154	0.399795	0.244754	-1.3093	3.97243e-14	FALSE	FALSE
ADCY3	rs4077678	DNAJC27-AS1	ENSG00000224165.5	Brain_Anterior_cingulate_cortex_BA24	1233	1.07042e-08	0.116841	1.43206e-08	0.155589	0.72757	0.823827	TRUE	rs17046446	0.7372	0.0381	19873	0.00301766	0.335564	0.929851	-1.27621	0.391663	0.0381	147	0.0928106	0.856605	0.195125	-0.0369455	-1.31316	3.95713e-14	FALSE	FALSE
ADCY3	rs4077678	DNAJC27-AS1	ENSG00000224165.5	Brain_Anterior_cingulate_cortex_BA24	1233	1.07042e-08	0.116841	1.43206e-08	0.155589	0.72757	0.823827	TRUE	rs6748433	0.3874	0.0659	21251	0.00168008	0.864342	0.959691	-1.2471	0.396914	0.0659	147	0.0552553	0.847146	0.289369	-0.0669675	-1.31407	3.95352e-14	FALSE	FALSE
ADCY3	rs4077678	DNAJC27-AS1	ENSG00000224165.5	Brain_Anterior_cingulate_cortex_BA24	1233	1.07042e-08	0.116841	1.43206e-08	0.155589	0.72757	0.823827	TRUE	rs11125765	0.2966	0.905	21221	0.00120462	1.04375	0.970765	-1.23741	0.369989	0.905	147	0.0395622	0.896494	0.362539	-0.0794447	-1.31685	3.94254e-14	FALSE	FALSE
ADCY3	rs4077678	DNAJC27-AS1	ENSG00000224165.5	Brain_Anterior_cingulate_cortex_BA24	1233	1.07042e-08	0.116841	1.43206e-08	0.155589	0.72757	0.823827	TRUE	rs181597136	0.3727	0.9415	21170	0.00188491	0.891427	0.954998	-1.17108	0.953999	0.9415	147	0.0617556	0.0576857	0.267045	-0.154891	-1.32597	3.90675e-14	FALSE	FALSE
ADCY3	rs4077678	DNAJC27-AS1	ENSG00000224165.5	Brain_Anterior_cingulate_cortex_BA24	1233	1.07042e-08	0.116841	1.43206e-08	0.155589	0.72757	0.823827	TRUE	rs79727657	0.2876	0.9201	20530	0.00145619	1.0634	0.964874	-1.12886	0.947072	0.9201	147	0.0462669	0.0663841	0.327192	-0.197427	-1.32628	3.90553e-14	FALSE	FALSE
ADCY3	rs4077678	DNAJC27-AS1	ENSG00000224165.5	Brain_Anterior_cingulate_cortex_BA24	1233	1.07042e-08	0.116841	1.43206e-08	0.155589	0.72757	0.823827	TRUE	rs80195592	0.4535	0.1136	21311	0.00102418	0.749593	0.975035	-1.5712	0.113755	0.1136	147	0.0337788	1.58154	0.399795	0.244754	-1.32645	3.90489e-14	FALSE	FALSE
ADCY3	rs4077678	DNAJC27-AS1	ENSG00000224165.5	Brain_Anterior_cingulate_cortex_BA24	1233	1.07042e-08	0.116841	1.43206e-08	0.155589	0.72757	0.823827	TRUE	rs3198667	0.102	0.4068	21258	0.000428434	1.63523	0.989403	-0.950749	0.570207	0.4068	147	0.0140952	0.567747	0.614835	-0.37795	-1.3287	3.89611e-14	FALSE	FALSE
ADCY3	rs4077678	DNAJC27-AS1	ENSG00000224165.5	Brain_Anterior_cingulate_cortex_BA24	1233	1.07042e-08	0.116841	1.43206e-08	0.155589	0.72757	0.823827	TRUE	rs180921145	0.8764	0.04	19029	0.00300775	0.155534	0.930065	-1.31884	0.334577	0.04	147	0.0885771	0.964936	0.202562	-0.0188728	-1.33772	3.86113e-14	FALSE	FALSE
ADCY3	rs4077678	DNAJC27-AS1	ENSG00000224165.5	Brain_Anterior_cingulate_cortex_BA24	1233	1.07042e-08	0.116841	1.43206e-08	0.155589	0.72757	0.823827	TRUE	rs75060332	0.2929	0.0799	20530	0.00145619	1.05178	0.964874	-1.14071	0.947072	0.0799	147	0.0462669	0.0663841	0.327192	-0.197427	-1.33814	3.8595e-14	FALSE	FALSE
ADCY3	rs4077678	DNAJC27-AS1	ENSG00000224165.5	Brain_Anterior_cingulate_cortex_BA24	1233	1.07042e-08	0.116841	1.43206e-08	0.155589	0.72757	0.823827	TRUE	rs55667846	0.3993	0.0669	21326	0.00165092	0.842872	0.960363	-1.27286	0.396914	0.0669	147	0.0544877	0.847146	0.292255	-0.0679663	-1.34083	3.84915e-14	FALSE	FALSE
ADCY3	rs4077678	DNAJC27-AS1	ENSG00000224165.5	Brain_Anterior_cingulate_cortex_BA24	1233	1.07042e-08	0.116841	1.43206e-08	0.155589	0.72757	0.823827	TRUE	rs62142351	0.4501	0.9442	21171	0.00197038	0.755248	0.953053	-1.25756	0.514665	0.9442	147	0.0645587	0.651591	0.258446	-0.0946395	-1.3522	3.80562e-14	FALSE	FALSE
ADCY3	rs4077678	DNAJC27-AS1	ENSG00000224165.5	Brain_Anterior_cingulate_cortex_BA24	1233	1.07042e-08	0.116841	1.43206e-08	0.155589	0.72757	0.823827	TRUE	rs112092329	0.4631	0.1126	21313	0.00103202	0.733752	0.974849	-1.57899	0.120517	0.1126	147	0.0340404	1.55261	0.397945	0.225938	-1.35306	3.80236e-14	FALSE	FALSE
ADCY3	rs4077678	DNAJC27-AS1	ENSG00000224165.5	Brain_Anterior_cingulate_cortex_BA24	1233	1.07042e-08	0.116841	1.43206e-08	0.155589	0.72757	0.823827	TRUE	rs114577122	0.6425	0.1162	21312	0.00100416	0.464206	0.975511	-1.74965	0.0721075	0.1162	147	0.0331202	1.79844	0.40453	0.395	-1.35465	3.79629e-14	FALSE	FALSE
ADCY3	rs4077678	DNAJC27-AS1	ENSG00000224165.5	Brain_Anterior_cingulate_cortex_BA24	1233	1.07042e-08	0.116841	1.43206e-08	0.155589	0.72757	0.823827	TRUE	rs13432727	0.4916	0.9423	21169	0.00190952	0.687766	0.954437	-1.3186	0.369474	0.9423	147	0.0625587	0.897459	0.264523	-0.0470903	-1.36569	3.75463e-14	FALSE	FALSE
ADCY3	rs4077678	DNAJC27-AS1	ENSG00000224165.5	Brain_Anterior_cingulate_cortex_BA24	1233	1.07042e-08	0.116841	1.43206e-08	0.155589	0.72757	0.823827	TRUE	rs190754539	0.4144	0.0564	21172	0.00195056	0.816175	0.953503	-1.2166	0.953999	0.0564	147	0.0639125	0.0576857	0.260379	-0.150376	-1.36698	3.74979e-14	FALSE	FALSE
ADCY3	rs4077678	DNAJC27-AS1	ENSG00000224165.5	Brain_Anterior_cingulate_cortex_BA24	1233	1.07042e-08	0.116841	1.43206e-08	0.155589	0.72757	0.823827	TRUE	rs4665707	0.728	0.9584	20649	0.00266962	0.347787	0.937435	-1.32908	0.391663	0.9584	147	0.0853125	0.856605	0.208696	-0.0404687	-1.36955	3.74016e-14	FALSE	FALSE
ADCY3	rs4077678	DNAJC27-AS1	ENSG00000224165.5	Brain_Anterior_cingulate_cortex_BA24	1233	1.07042e-08	0.116841	1.43206e-08	0.155589	0.72757	0.823827	TRUE	rs62144586	0.3344	0.0717	21138	0.00156213	0.965289	0.962415	-1.19219	0.956698	0.0717	147	0.0511029	0.0542977	0.305695	-0.181971	-1.37416	3.72296e-14	FALSE	FALSE
ADCY3	rs4077678	DNAJC27-AS1	ENSG00000224165.5	Brain_Anterior_cingulate_cortex_BA24	1233	1.07042e-08	0.116841	1.43206e-08	0.155589	0.72757	0.823827	TRUE	rs55842057	0.4207	0.0644	20769	0.00175629	0.805207	0.957939	-1.27378	0.50076	0.0644	147	0.0564516	0.673294	0.284985	-0.10313	-1.37691	3.71274e-14	FALSE	FALSE
ADCY3	rs4077678	DNAJC27-AS1	ENSG00000224165.5	Brain_Anterior_cingulate_cortex_BA24	1233	1.07042e-08	0.116841	1.43206e-08	0.155589	0.72757	0.823827	TRUE	rs12613645	0.7206	0.9578	20963	0.00259387	0.357657	0.939102	-1.33922	0.391663	0.9578	147	0.0841522	0.856605	0.210966	-0.0410724	-1.38029	3.70021e-14	FALSE	FALSE
ADCY3	rs4077678	DNAJC27-AS1	ENSG00000224165.5	Brain_Anterior_cingulate_cortex_BA24	1233	1.07042e-08	0.116841	1.43206e-08	0.155589	0.72757	0.823827	TRUE	rs56073414	0.6034	0.1171	21311	0.000997508	0.519517	0.975669	-1.72634	0.0841475	0.1171	147	0.0328991	1.72711	0.406144	0.345187	-1.38115	3.69702e-14	FALSE	FALSE
ADCY3	rs4077678	DNAJC27-AS1	ENSG00000224165.5	Brain_Anterior_cingulate_cortex_BA24	1233	1.07042e-08	0.116841	1.43206e-08	0.155589	0.72757	0.823827	TRUE	rs41281517	0.772	0.9591	20981	0.00267039	0.28976	0.937418	-1.34629	0.391663	0.9591	147	0.0867093	0.856605	0.206026	-0.0397643	-1.38605	3.67895e-14	FALSE	FALSE
ADCY3	rs4077678	DNAJC27-AS1	ENSG00000224165.5	Brain_Anterior_cingulate_cortex_BA24	1233	1.07042e-08	0.116841	1.43206e-08	0.155589	0.72757	0.823827	TRUE	rs6708687	0.6924	0.9562	21083	0.00248905	0.3956	0.941419	-1.34501	0.391663	0.9562	147	0.0812138	0.856605	0.216943	-0.0426815	-1.38769	3.67293e-14	FALSE	FALSE
ADCY3	rs4077678	DNAJC27-AS1	ENSG00000224165.5	Brain_Anterior_cingulate_cortex_BA24	1233	1.07042e-08	0.116841	1.43206e-08	0.155589	0.72757	0.823827	TRUE	rs1963444	0.0999	0.5692	21254	0.000421704	1.64534	0.989567	-0.941961	0.749918	0.5692	147	0.0138711	0.318747	0.618622	-0.450557	-1.39252	3.65523e-14	FALSE	FALSE
ADCY3	rs4077678	DNAJC27-AS1	ENSG00000224165.5	Brain_Anterior_cingulate_cortex_BA24	1233	1.07042e-08	0.116841	1.43206e-08	0.155589	0.72757	0.823827	TRUE	rs71439148	0.7859	0.9471	15459	0.00283763	0.271638	0.933758	-1.32277	0.443417	0.9471	147	0.0678893	0.766436	0.248923	-0.070012	-1.39279	3.65425e-14	FALSE	FALSE
ADCY3	rs4077678	DNAJC27-AS1	ENSG00000224165.5	Brain_Anterior_cingulate_cortex_BA24	1233	1.07042e-08	0.116841	1.43206e-08	0.155589	0.72757	0.823827	TRUE	rs11683266	0.8264	0.96	20535	0.00278716	0.219321	0.93486	-1.34312	0.435924	0.96	147	0.0885771	0.779095	0.202562	-0.0516992	-1.39482	3.64682e-14	FALSE	FALSE
ADCY3	rs4077678	DNAJC27-AS1	ENSG00000224165.5	Brain_Anterior_cingulate_cortex_BA24	1233	1.07042e-08	0.116841	1.43206e-08	0.155589	0.72757	0.823827	TRUE	rs111659801	0.4511	0.1141	21314	0.00102012	0.753582	0.975131	-1.57019	0.143001	0.1141	147	0.0336498	1.46471	0.400714	0.173831	-1.39636	3.64123e-14	FALSE	FALSE
ADCY3	rs4077678	DNAJC27-AS1	ENSG00000224165.5	Brain_Anterior_cingulate_cortex_BA24	1233	1.07042e-08	0.116841	1.43206e-08	0.155589	0.72757	0.823827	TRUE	rs55868213	0.796	0.9619	20861	0.00287474	0.258527	0.93295	-1.31998	0.566185	0.9619	147	0.0928106	0.573679	0.195125	-0.0764256	-1.39641	3.64104e-14	FALSE	FALSE
ADCY3	rs4077678	DNAJC27-AS1	ENSG00000224165.5	Brain_Anterior_cingulate_cortex_BA24	1233	1.07042e-08	0.116841	1.43206e-08	0.155589	0.72757	0.823827	TRUE	rs56222238	0.7728	0.9582	20963	0.0026176	0.288714	0.938579	-1.35589	0.391663	0.9582	147	0.084922	0.856605	0.209454	-0.04067	-1.39656	3.6405e-14	FALSE	FALSE
ADCY3	rs4077678	DNAJC27-AS1	ENSG00000224165.5	Brain_Anterior_cingulate_cortex_BA24	1233	1.07042e-08	0.116841	1.43206e-08	0.155589	0.72757	0.823827	TRUE	rs6727239	0.4509	0.9429	20183	0.00202256	0.753915	0.95187	-1.24641	0.953999	0.9429	147	0.0631758	0.0576857	0.262618	-0.151888	-1.39829	3.63418e-14	FALSE	FALSE
ADCY3	rs4077678	DNAJC27-AS1	ENSG00000224165.5	Brain_Anterior_cingulate_cortex_BA24	1233	1.07042e-08	0.116841	1.43206e-08	0.155589	0.72757	0.823827	TRUE	rs4665714	0.8022	0.9589	20981	0.00265795	0.250501	0.937692	-1.35841	0.391663	0.9589	147	0.0863053	0.856605	0.206791	-0.0399656	-1.39837	3.63389e-14	FALSE	FALSE
ADCY3	rs4077678	DNAJC27-AS1	ENSG00000224165.5	Brain_Anterior_cingulate_cortex_BA24	1233	1.07042e-08	0.116841	1.43206e-08	0.155589	0.72757	0.823827	TRUE	rs12612839	0.4359	0.9432	21171	0.00193774	0.779135	0.953795	-1.24783	0.953999	0.9432	147	0.0634893	0.0576857	0.26166	-0.15124	-1.39907	3.63136e-14	FALSE	FALSE
ADCY3	rs4077678	DNAJC27-AS1	ENSG00000224165.5	Brain_Anterior_cingulate_cortex_BA24	1233	1.07042e-08	0.116841	1.43206e-08	0.155589	0.72757	0.823827	TRUE	rs12615105	0.4359	0.9432	21171	0.00193774	0.779135	0.953795	-1.24783	0.953999	0.9432	147	0.0634893	0.0576857	0.26166	-0.15124	-1.39907	3.63136e-14	FALSE	FALSE
ADCY3	rs4077678	DNAJC27-AS1	ENSG00000224165.5	Brain_Anterior_cingulate_cortex_BA24	1233	1.07042e-08	0.116841	1.43206e-08	0.155589	0.72757	0.823827	TRUE	rs55782841	0.4359	0.9432	21171	0.00193774	0.779135	0.953795	-1.24783	0.953999	0.9432	147	0.0634893	0.0576857	0.26166	-0.15124	-1.39907	3.63136e-14	FALSE	FALSE
ADCY3	rs4077678	DNAJC27-AS1	ENSG00000224165.5	Brain_Anterior_cingulate_cortex_BA24	1233	1.07042e-08	0.116841	1.43206e-08	0.155589	0.72757	0.823827	TRUE	rs55922609	0.4359	0.0568	21171	0.00193774	0.779135	0.953795	-1.24783	0.953999	0.0568	147	0.0634893	0.0576857	0.26166	-0.15124	-1.39907	3.63136e-14	FALSE	FALSE
ADCY3	rs4077678	DNAJC27-AS1	ENSG00000224165.5	Brain_Anterior_cingulate_cortex_BA24	1233	1.07042e-08	0.116841	1.43206e-08	0.155589	0.72757	0.823827	TRUE	rs56070441	0.4359	0.9432	21171	0.00193774	0.779135	0.953795	-1.24783	0.953999	0.9432	147	0.0634893	0.0576857	0.26166	-0.15124	-1.39907	3.63136e-14	FALSE	FALSE
ADCY3	rs4077678	DNAJC27-AS1	ENSG00000224165.5	Brain_Anterior_cingulate_cortex_BA24	1233	1.07042e-08	0.116841	1.43206e-08	0.155589	0.72757	0.823827	TRUE	rs56380713	0.4359	0.9432	21171	0.00193774	0.779135	0.953795	-1.24783	0.953999	0.9432	147	0.0634893	0.0576857	0.26166	-0.15124	-1.39907	3.63136e-14	FALSE	FALSE
ADCY3	rs4077678	DNAJC27-AS1	ENSG00000224165.5	Brain_Anterior_cingulate_cortex_BA24	1233	1.07042e-08	0.116841	1.43206e-08	0.155589	0.72757	0.823827	TRUE	rs77978025	0.9872	0.0364	20696	0.00302764	0.0160431	0.929635	-1.32691	0.567616	0.0364	147	0.0969738	0.571566	0.188326	-0.0735663	-1.40048	3.62626e-14	FALSE	FALSE
ADCY3	rs4077678	DNAJC27-AS1	ENSG00000224165.5	Brain_Anterior_cingulate_cortex_BA24	1233	1.07042e-08	0.116841	1.43206e-08	0.155589	0.72757	0.823827	TRUE	rs78927940	0.9986	0.0364	20696	0.00302764	0.00175464	0.929635	-1.32703	0.567616	0.0364	147	0.0969738	0.571566	0.188326	-0.0735663	-1.40059	3.62583e-14	FALSE	FALSE
ADCY3	rs4077678	DNAJC27-AS1	ENSG00000224165.5	Brain_Anterior_cingulate_cortex_BA24	1233	1.07042e-08	0.116841	1.43206e-08	0.155589	0.72757	0.823827	TRUE	rs12617941	0.4373	0.0568	21171	0.00193774	0.776761	0.953795	-1.24959	0.953999	0.0568	147	0.0634893	0.0576857	0.26166	-0.15124	-1.40083	3.62496e-14	FALSE	FALSE
ADCY3	rs4077678	DNAJC27-AS1	ENSG00000224165.5	Brain_Anterior_cingulate_cortex_BA24	1233	1.07042e-08	0.116841	1.43206e-08	0.155589	0.72757	0.823827	TRUE	rs3731630	0.4373	0.9432	21171	0.00193774	0.776761	0.953795	-1.24959	0.953999	0.9432	147	0.0634893	0.0576857	0.26166	-0.15124	-1.40083	3.62496e-14	FALSE	FALSE
ADCY3	rs4077678	DNAJC27-AS1	ENSG00000224165.5	Brain_Anterior_cingulate_cortex_BA24	1233	1.07042e-08	0.116841	1.43206e-08	0.155589	0.72757	0.823827	TRUE	rs56202022	0.4408	0.9325	21326	0.00163729	0.770843	0.960677	-1.33256	0.396914	0.9325	147	0.0540381	0.847146	0.293971	-0.0685646	-1.40112	3.62391e-14	FALSE	FALSE
ADCY3	rs4077678	DNAJC27-AS1	ENSG00000224165.5	Brain_Anterior_cingulate_cortex_BA24	1233	1.07042e-08	0.116841	1.43206e-08	0.155589	0.72757	0.823827	TRUE	rs75696224	0.4458	0.9432	21171	0.00193774	0.762436	0.953795	-1.26011	0.778296	0.9432	147	0.0634893	0.28154	0.26166	-0.141305	-1.40141	3.62286e-14	FALSE	FALSE
ADCY3	rs4077678	DNAJC27-AS1	ENSG00000224165.5	Brain_Anterior_cingulate_cortex_BA24	1233	1.07042e-08	0.116841	1.43206e-08	0.155589	0.72757	0.823827	TRUE	rs4665708	0.7882	0.9582	20963	0.0026176	0.268649	0.938579	-1.36114	0.391663	0.9582	147	0.084922	0.856605	0.209454	-0.04067	-1.40181	3.62144e-14	FALSE	FALSE
ADCY3	rs4077678	DNAJC27-AS1	ENSG00000224165.5	Brain_Anterior_cingulate_cortex_BA24	1233	1.07042e-08	0.116841	1.43206e-08	0.155589	0.72757	0.823827	TRUE	rs55852859	0.3681	0.0696	21212	0.00160003	0.900038	0.961538	-1.23958	0.761885	0.0696	147	0.0525259	0.303006	0.299896	-0.164496	-1.40408	3.61321e-14	FALSE	FALSE
ADCY3	rs4077678	DNAJC27-AS1	ENSG00000224165.5	Brain_Anterior_cingulate_cortex_BA24	1233	1.07042e-08	0.116841	1.43206e-08	0.155589	0.72757	0.823827	TRUE	rs7601177	0.1075	0.4536	21249	0.000417317	1.60953	0.989675	-1.00466	0.607704	0.4536	147	0.0137236	0.513354	0.621142	-0.403451	-1.40811	3.59868e-14	FALSE	FALSE
ADCY3	rs4077678	DNAJC27-AS1	ENSG00000224165.5	Brain_Anterior_cingulate_cortex_BA24	1233	1.07042e-08	0.116841	1.43206e-08	0.155589	0.72757	0.823827	TRUE	rs4665270	0.7339	0.9555	21083	0.00245169	0.339942	0.942248	-1.37135	0.391663	0.9555	147	0.0799948	0.856605	0.219523	-0.0433851	-1.41474	3.57491e-14	FALSE	FALSE
ADCY3	rs4077678	DNAJC27-AS1	ENSG00000224165.5	Brain_Anterior_cingulate_cortex_BA24	1233	1.07042e-08	0.116841	1.43206e-08	0.155589	0.72757	0.823827	TRUE	rs59238783	0.4486	0.943	21171	0.00193135	0.757751	0.95394	-1.26504	0.953999	0.943	147	0.0632799	0.0576857	0.262299	-0.151672	-1.41671	3.56787e-14	FALSE	FALSE
ADCY3	rs4077678	DNAJC27-AS1	ENSG00000224165.5	Brain_Anterior_cingulate_cortex_BA24	1233	1.07042e-08	0.116841	1.43206e-08	0.155589	0.72757	0.823827	TRUE	rs55673564	0.4416	0.9304	21326	0.00159148	0.769494	0.961736	-1.34688	0.396914	0.9304	147	0.0525259	0.847146	0.299896	-0.0706523	-1.41754	3.56492e-14	FALSE	FALSE
ADCY3	rs4077678	DNAJC27-AS1	ENSG00000224165.5	Brain_Anterior_cingulate_cortex_BA24	1233	1.07042e-08	0.116841	1.43206e-08	0.155589	0.72757	0.823827	TRUE	rs10203353	0.4116	0.1161	21312	0.00100491	0.821081	0.975493	-1.52557	0.178347	0.1161	147	0.0331449	1.34586	0.404349	0.107158	-1.41841	3.5618e-14	FALSE	FALSE
ADCY3	rs4077678	DNAJC27-AS1	ENSG00000224165.5	Brain_Anterior_cingulate_cortex_BA24	1233	1.07042e-08	0.116841	1.43206e-08	0.155589	0.72757	0.823827	TRUE	rs55690787	0.4563	0.0563	21171	0.00195391	0.744953	0.953427	-1.26881	0.953999	0.0563	147	0.0640192	0.0576857	0.260058	-0.150159	-1.41897	3.5598e-14	FALSE	FALSE
ADCY3	rs4077678	DNAJC27-AS1	ENSG00000224165.5	Brain_Anterior_cingulate_cortex_BA24	1233	1.07042e-08	0.116841	1.43206e-08	0.155589	0.72757	0.823827	TRUE	rs11125785	0.1216	0.5947	21256	0.000428976	1.54809	0.989389	-1.08737	0.495044	0.5947	147	0.0141117	0.682308	0.614558	-0.33363	-1.421	3.55259e-14	FALSE	FALSE
ADCY3	rs4077678	DNAJC27-AS1	ENSG00000224165.5	Brain_Anterior_cingulate_cortex_BA24	1233	1.07042e-08	0.116841	1.43206e-08	0.155589	0.72757	0.823827	TRUE	rs77816629	0.4611	0.8874	21312	0.00103206	0.737037	0.974847	-1.57662	0.152495	0.8874	147	0.0340404	1.43077	0.397945	0.153616	-1.423	3.54549e-14	FALSE	FALSE
ADCY3	rs4077678	DNAJC27-AS1	ENSG00000224165.5	Brain_Anterior_cingulate_cortex_BA24	1233	1.07042e-08	0.116841	1.43206e-08	0.155589	0.72757	0.823827	TRUE	rs17046499	0.4544	0.943	21171	0.00193135	0.7481	0.95394	-1.27197	0.953999	0.943	147	0.0632799	0.0576857	0.262299	-0.151672	-1.42364	3.54322e-14	FALSE	FALSE
ADCY3	rs4077678	DNAJC27-AS1	ENSG00000224165.5	Brain_Anterior_cingulate_cortex_BA24	1233	1.07042e-08	0.116841	1.43206e-08	0.155589	0.72757	0.823827	TRUE	rs78203196	0.4631	0.8873	21312	0.00103126	0.733752	0.974866	-1.57934	0.152495	0.8873	147	0.034014	1.43077	0.398131	0.153652	-1.42569	3.53596e-14	FALSE	FALSE
ADCY3	rs4077678	DNAJC27-AS1	ENSG00000224165.5	Brain_Anterior_cingulate_cortex_BA24	1233	1.07042e-08	0.116841	1.43206e-08	0.155589	0.72757	0.823827	TRUE	rs79585987	0.4631	0.1127	21312	0.00103126	0.733752	0.974866	-1.57934	0.152495	0.1127	147	0.034014	1.43077	0.398131	0.153652	-1.42569	3.53596e-14	FALSE	FALSE
ADCY3	rs4077678	DNAJC27-AS1	ENSG00000224165.5	Brain_Anterior_cingulate_cortex_BA24	1233	1.07042e-08	0.116841	1.43206e-08	0.155589	0.72757	0.823827	TRUE	rs55991305	0.7873	0.0443	21083	0.00246224	0.269818	0.942013	-1.38948	0.391663	0.0443	147	0.0803392	0.856605	0.218788	-0.0431841	-1.43267	3.51139e-14	FALSE	FALSE
ADCY3	rs4077678	DNAJC27-AS1	ENSG00000224165.5	Brain_Anterior_cingulate_cortex_BA24	1233	1.07042e-08	0.116841	1.43206e-08	0.155589	0.72757	0.823827	TRUE	rs55830094	0.4785	0.0565	21171	0.00194741	0.708717	0.953575	-1.29548	0.953999	0.0565	147	0.0638061	0.0576857	0.2607	-0.150592	-1.44607	3.46464e-14	FALSE	FALSE
ADCY3	rs4077678	DNAJC27-AS1	ENSG00000224165.5	Brain_Anterior_cingulate_cortex_BA24	1233	1.07042e-08	0.116841	1.43206e-08	0.155589	0.72757	0.823827	TRUE	rs1240880416	0.112	0.5493	21252	0.000417726	1.58927	0.989665	-1.03627	0.627312	0.5493	147	0.013739	0.485514	0.620878	-0.411771	-1.44804	3.45783e-14	FALSE	FALSE
ADCY3	rs4077678	DNAJC27-AS1	ENSG00000224165.5	Brain_Anterior_cingulate_cortex_BA24	1233	1.07042e-08	0.116841	1.43206e-08	0.155589	0.72757	0.823827	TRUE	rs729576	0.112	0.5493	21252	0.000417726	1.58927	0.989665	-1.03627	0.627312	0.5493	147	0.013739	0.485514	0.620878	-0.411771	-1.44804	3.45783e-14	FALSE	FALSE
ADCY3	rs4077678	DNAJC27-AS1	ENSG00000224165.5	Brain_Anterior_cingulate_cortex_BA24	1233	1.07042e-08	0.116841	1.43206e-08	0.155589	0.72757	0.823827	TRUE	rs10495750	0.4949	0.9428	20183	0.00201924	0.682536	0.951945	-1.29597	0.953999	0.9428	147	0.0630721	0.0576857	0.262936	-0.152103	-1.44807	3.45771e-14	FALSE	FALSE
ADCY3	rs4077678	DNAJC27-AS1	ENSG00000224165.5	Brain_Anterior_cingulate_cortex_BA24	1233	1.07042e-08	0.116841	1.43206e-08	0.155589	0.72757	0.823827	TRUE	rs74493154	0.4753	0.1154	21312	0.00101021	0.713882	0.975367	-1.60329	0.155329	0.1154	147	0.0333196	1.42096	0.403084	0.148948	-1.45435	3.43608e-14	FALSE	FALSE
ADCY3	rs4077678	DNAJC27-AS1	ENSG00000224165.5	Brain_Anterior_cingulate_cortex_BA24	1233	1.07042e-08	0.116841	1.43206e-08	0.155589	0.72757	0.823827	TRUE	rs11125810	0.2942	0.1052	21307	0.00109578	1.04895	0.973336	-1.27674	0.58069	0.1052	147	0.0361336	0.552377	0.383739	-0.183499	-1.46024	3.4159e-14	FALSE	FALSE
ADCY3	rs4077678	DNAJC27-AS1	ENSG00000224165.5	Brain_Anterior_cingulate_cortex_BA24	1233	1.07042e-08	0.116841	1.43206e-08	0.155589	0.72757	0.823827	TRUE	rs1429951516	0.2942	0.1052	21307	0.00109578	1.04895	0.973336	-1.27674	0.58069	0.1052	147	0.0361336	0.552377	0.383739	-0.183499	-1.46024	3.4159e-14	FALSE	FALSE
ADCY3	rs4077678	DNAJC27-AS1	ENSG00000224165.5	Brain_Anterior_cingulate_cortex_BA24	1233	1.07042e-08	0.116841	1.43206e-08	0.155589	0.72757	0.823827	TRUE	rs79303474	0.4871	0.9429	21171	0.00192817	0.694929	0.954013	-1.30933	0.953999	0.9429	147	0.0631758	0.0576857	0.262618	-0.151888	-1.46122	3.41254e-14	FALSE	FALSE
ADCY3	rs4077678	DNAJC27-AS1	ENSG00000224165.5	Brain_Anterior_cingulate_cortex_BA24	1233	1.07042e-08	0.116841	1.43206e-08	0.155589	0.72757	0.823827	TRUE	rs12469993	0.1221	0.5735	21254	0.000422762	1.54602	0.989541	-1.09758	0.538578	0.5735	147	0.0139059	0.614965	0.618031	-0.364344	-1.46193	3.41014e-14	FALSE	FALSE
ADCY3	rs4077678	DNAJC27-AS1	ENSG00000224165.5	Brain_Anterior_cingulate_cortex_BA24	1233	1.07042e-08	0.116841	1.43206e-08	0.155589	0.72757	0.823827	TRUE	rs11125802	0.1216	0.4058	21258	0.000428767	1.54809	0.989395	-1.0876	0.570207	0.4058	147	0.0141061	0.567747	0.614651	-0.377741	-1.46535	3.39849e-14	FALSE	FALSE
ADCY3	rs4077678	DNAJC27-AS1	ENSG00000224165.5	Brain_Anterior_cingulate_cortex_BA24	1233	1.07042e-08	0.116841	1.43206e-08	0.155589	0.72757	0.823827	TRUE	rs55660987	0.5422	0.0616	21168	0.00179614	0.60949	0.957026	-1.39583	0.422394	0.0616	147	0.0588415	0.802275	0.276611	-0.0728846	-1.46871	3.38708e-14	FALSE	FALSE
ADCY3	rs4077678	DNAJC27-AS1	ENSG00000224165.5	Brain_Anterior_cingulate_cortex_BA24	1233	1.07042e-08	0.116841	1.43206e-08	0.155589	0.72757	0.823827	TRUE	rs6724282	0.5213	0.9428	20183	0.00201924	0.641343	0.951945	-1.32193	0.953999	0.9428	147	0.0630721	0.0576857	0.262936	-0.152103	-1.47403	3.36911e-14	FALSE	FALSE
ADCY3	rs4077678	DNAJC27-AS1	ENSG00000224165.5	Brain_Anterior_cingulate_cortex_BA24	1233	1.07042e-08	0.116841	1.43206e-08	0.155589	0.72757	0.823827	TRUE	rs12467454	0.3697	0.904	21316	0.00118807	0.897035	0.971155	-1.38218	0.390485	0.904	147	0.0391934	0.858738	0.364707	-0.0923612	-1.47454	3.36739e-14	FALSE	FALSE
ADCY3	rs4077678	DNAJC27-AS1	ENSG00000224165.5	Brain_Anterior_cingulate_cortex_BA24	1233	1.07042e-08	0.116841	1.43206e-08	0.155589	0.72757	0.823827	TRUE	rs77269558	0.4631	0.8873	21312	0.00103126	0.733752	0.974866	-1.57934	0.182515	0.8873	147	0.034014	1.33305	0.398131	0.0998867	-1.47946	3.35087e-14	FALSE	FALSE
ADCY3	rs4077678	DNAJC27-AS1	ENSG00000224165.5	Brain_Anterior_cingulate_cortex_BA24	1233	1.07042e-08	0.116841	1.43206e-08	0.155589	0.72757	0.823827	TRUE	rs13020772	0.1221	0.4191	21252	0.000424786	1.54602	0.989492	-1.09528	0.594157	0.4191	147	0.0139712	0.532822	0.616925	-0.39219	-1.48747	3.32414e-14	FALSE	FALSE
ADCY3	rs4077678	DNAJC27-AS1	ENSG00000224165.5	Brain_Anterior_cingulate_cortex_BA24	1233	1.07042e-08	0.116841	1.43206e-08	0.155589	0.72757	0.823827	TRUE	rs1003064	0.1254	0.5942	21258	0.000428767	1.5325	0.989395	-1.11137	0.570207	0.5942	147	0.0141061	0.567747	0.614651	-0.377741	-1.48911	3.31867e-14	FALSE	FALSE
ADCY3	rs4077678	DNAJC27-AS1	ENSG00000224165.5	Brain_Anterior_cingulate_cortex_BA24	1233	1.07042e-08	0.116841	1.43206e-08	0.155589	0.72757	0.823827	TRUE	rs113736636	0.5459	0.0578	21169	0.00190641	0.603915	0.954508	-1.37105	0.630158	0.0578	147	0.0624571	0.481504	0.26484	-0.123132	-1.49418	3.3019e-14	FALSE	FALSE
ADCY3	rs4077678	DNAJC27-AS1	ENSG00000224165.5	Brain_Anterior_cingulate_cortex_BA24	1233	1.07042e-08	0.116841	1.43206e-08	0.155589	0.72757	0.823827	TRUE	rs2082880	0.2935	0.8927	21306	0.00107691	1.05047	0.973783	-1.28339	0.720412	0.8927	147	0.0355097	0.357908	0.387866	-0.22056	-1.50395	3.2698e-14	FALSE	FALSE
ADCY3	rs4077678	DNAJC27-AS1	ENSG00000224165.5	Brain_Anterior_cingulate_cortex_BA24	1233	1.07042e-08	0.116841	1.43206e-08	0.155589	0.72757	0.823827	TRUE	rs56088501	0.7247	0.9532	21069	0.00233838	0.352184	0.944769	-1.38953	0.953999	0.9532	147	0.076247	0.0576857	0.227855	-0.128912	-1.51844	3.22276e-14	FALSE	FALSE
ADCY3	rs4077678	DNAJC27-AS1	ENSG00000224165.5	Brain_Anterior_cingulate_cortex_BA24	1233	1.07042e-08	0.116841	1.43206e-08	0.155589	0.72757	0.823827	TRUE	rs6739575	0.3282	0.1241	21302	0.000949165	0.977746	0.976821	-1.41534	0.405209	0.1241	147	0.0312915	0.832354	0.418282	-0.125989	-1.54133	3.14984e-14	FALSE	FALSE
ADCY3	rs4077678	DNAJC27-AS1	ENSG00000224165.5	Brain_Anterior_cingulate_cortex_BA24	1233	1.07042e-08	0.116841	1.43206e-08	0.155589	0.72757	0.823827	TRUE	rs78720259	0.5007	0.0701	20822	0.00161924	0.673389	0.961094	-1.4054	0.638578	0.0701	147	0.0521793	0.469688	0.301288	-0.146025	-1.55142	3.1182e-14	FALSE	FALSE
ADCY3	rs4077678	DNAJC27-AS1	ENSG00000224165.5	Brain_Anterior_cingulate_cortex_BA24	1233	1.07042e-08	0.116841	1.43206e-08	0.155589	0.72757	0.823827	TRUE	rs1044040	0.3569	0.0954	21219	0.00120021	0.921288	0.970869	-1.35595	0.720412	0.0954	147	0.0394137	0.357908	0.363409	-0.202538	-1.55849	3.09625e-14	FALSE	FALSE
ADCY3	rs4077678	DNAJC27-AS1	ENSG00000224165.5	Brain_Anterior_cingulate_cortex_BA24	1233	1.07042e-08	0.116841	1.43206e-08	0.155589	0.72757	0.823827	TRUE	rs55952685	0.9347	0.0506	20668	0.00221356	0.081933	0.947563	-1.47089	0.51999	0.0506	147	0.0708032	0.643361	0.241149	-0.0880677	-1.55896	3.09479e-14	FALSE	FALSE
ADCY3	rs4077678	DNAJC27-AS1	ENSG00000224165.5	Brain_Anterior_cingulate_cortex_BA24	1233	1.07042e-08	0.116841	1.43206e-08	0.155589	0.72757	0.823827	TRUE	rs55857736	0.5537	0.0856	20879	0.00134483	0.592225	0.967473	-1.54318	0.288175	0.0856	147	0.0434553	1.06213	0.34114	-0.0161974	-1.55937	3.0935e-14	FALSE	FALSE
ADCY3	rs4077678	DNAJC27-AS1	ENSG00000224165.5	Brain_Anterior_cingulate_cortex_BA24	1233	1.07042e-08	0.116841	1.43206e-08	0.155589	0.72757	0.823827	TRUE	rs2289394	0.1209	0.425	21253	0.000423167	1.55101	0.989532	-1.08948	0.91613	0.425	147	0.0139186	0.10531	0.617816	-0.477501	-1.56698	3.07007e-14	FALSE	FALSE
ADCY3	rs4077678	DNAJC27-AS1	ENSG00000224165.5	Brain_Anterior_cingulate_cortex_BA24	1233	1.07042e-08	0.116841	1.43206e-08	0.155589	0.72757	0.823827	TRUE	rs2289392	0.1209	0.4251	21253	0.000423141	1.55101	0.989532	-1.08951	0.91613	0.4251	147	0.0139178	0.10531	0.61783	-0.47752	-1.56703	3.06992e-14	FALSE	FALSE
ADCY3	rs4077678	DNAJC27-AS1	ENSG00000224165.5	Brain_Anterior_cingulate_cortex_BA24	1233	1.07042e-08	0.116841	1.43206e-08	0.155589	0.72757	0.823827	TRUE	rs6717100	0.4023	0.9081	20232	0.00130167	0.837521	0.968484	-1.38896	0.632688	0.9081	147	0.0407571	0.477947	0.355691	-0.179163	-1.56812	3.06655e-14	FALSE	FALSE
ADCY3	rs4077678	DNAJC27-AS1	ENSG00000224165.5	Brain_Anterior_cingulate_cortex_BA24	1233	1.07042e-08	0.116841	1.43206e-08	0.155589	0.72757	0.823827	TRUE	rs17734886	0.4859	0.0688	21322	0.0016089	0.696845	0.961333	-1.39297	0.949698	0.0688	147	0.053091	0.063086	0.297654	-0.176072	-1.56905	3.06373e-14	FALSE	FALSE
ADCY3	rs4077678	DNAJC27-AS1	ENSG00000224165.5	Brain_Anterior_cingulate_cortex_BA24	1233	1.07042e-08	0.116841	1.43206e-08	0.155589	0.72757	0.823827	TRUE	rs6759706	0.5837	0.0597	21169	0.00184947	0.547988	0.955807	-1.41608	0.933036	0.0597	147	0.0605915	0.0840257	0.270786	-0.156938	-1.57302	3.05158e-14	FALSE	FALSE
ADCY3	rs4077678	DNAJC27-AS1	ENSG00000224165.5	Brain_Anterior_cingulate_cortex_BA24	1233	1.07042e-08	0.116841	1.43206e-08	0.155589	0.72757	0.823827	TRUE	rs111376384	0.6306	0.1154	21311	0.00101026	0.480883	0.975366	-1.73903	0.152495	0.1154	147	0.0333196	1.43077	0.403084	0.15459	-1.58444	3.01692e-14	FALSE	FALSE
ADCY3	rs4077678	DNAJC27-AS1	ENSG00000224165.5	Brain_Anterior_cingulate_cortex_BA24	1233	1.07042e-08	0.116841	1.43206e-08	0.155589	0.72757	0.823827	TRUE	rs3769670	0.6119	0.9405	21169	0.00185529	0.507363	0.955674	-1.43508	0.933036	0.9405	147	0.0607823	0.0840257	0.270166	-0.156515	-1.5916	2.9954e-14	FALSE	FALSE
ADCY3	rs4077678	DNAJC27-AS1	ENSG00000224165.5	Brain_Anterior_cingulate_cortex_BA24	1233	1.07042e-08	0.116841	1.43206e-08	0.155589	0.72757	0.823827	TRUE	rs4665273	0.1491	0.4059	20902	0.000436036	1.44272	0.989217	-1.23538	0.546799	0.4059	147	0.014105	0.602564	0.61467	-0.365239	-1.60062	2.9685e-14	FALSE	FALSE
ADCY3	rs4077678	DNAJC27-AS1	ENSG00000224165.5	Brain_Anterior_cingulate_cortex_BA24	1233	1.07042e-08	0.116841	1.43206e-08	0.155589	0.72757	0.823827	TRUE	rs17046742	0.6545	0.1146	21312	0.00101634	0.44752	0.975221	-1.75122	0.155329	0.1146	147	0.0335219	1.42096	0.401629	0.148697	-1.60253	2.96284e-14	FALSE	FALSE
ADCY3	rs4077678	DNAJC27-AS1	ENSG00000224165.5	Brain_Anterior_cingulate_cortex_BA24	1233	1.07042e-08	0.116841	1.43206e-08	0.155589	0.72757	0.823827	TRUE	rs3731628	0.7936	0.9358	21165	0.00172843	0.261639	0.958579	-1.55917	0.352926	0.9358	147	0.0566154	0.928929	0.284395	-0.0446099	-1.60378	2.95912e-14	FALSE	FALSE
ADCY3	rs4077678	DNAJC27-AS1	ENSG00000224165.5	Brain_Anterior_cingulate_cortex_BA24	1233	1.07042e-08	0.116841	1.43206e-08	0.155589	0.72757	0.823827	TRUE	rs17046489	0.6116	0.0611	21168	0.00180987	0.507791	0.956712	-1.44659	0.933036	0.0611	147	0.0592915	0.0840257	0.27509	-0.159883	-1.60648	2.95117e-14	FALSE	FALSE
ADCY3	rs4077678	DNAJC27-AS1	ENSG00000224165.5	Brain_Anterior_cingulate_cortex_BA24	1233	1.07042e-08	0.116841	1.43206e-08	0.155589	0.72757	0.823827	TRUE	rs113291657	0.9472	0.0652	20937	0.0017223	0.0662234	0.95872	-1.59159	0.303994	0.0652	147	0.0558067	1.02791	0.287332	-0.0175736	-1.60916	2.94326e-14	FALSE	FALSE
ADCY3	rs4077678	DNAJC27-AS1	ENSG00000224165.5	Brain_Anterior_cingulate_cortex_BA24	1233	1.07042e-08	0.116841	1.43206e-08	0.155589	0.72757	0.823827	TRUE	rs2241757	0.173	0.3578	21253	0.000450047	1.36263	0.988874	-1.33119	0.438751	0.3578	147	0.0148027	0.774304	0.603173	-0.281312	-1.6125	2.93344e-14	FALSE	FALSE
ADCY3	rs4077678	DNAJC27-AS1	ENSG00000224165.5	Brain_Anterior_cingulate_cortex_BA24	1233	1.07042e-08	0.116841	1.43206e-08	0.155589	0.72757	0.823827	TRUE	rs1550114	0.3853	0.903	21313	0.00117729	0.868172	0.971409	-1.41125	0.720412	0.903	147	0.0388323	0.357908	0.366854	-0.20503	-1.61628	2.92238e-14	FALSE	FALSE
ADCY3	rs4077678	DNAJC27-AS1	ENSG00000224165.5	Brain_Anterior_cingulate_cortex_BA24	1233	1.07042e-08	0.116841	1.43206e-08	0.155589	0.72757	0.823827	TRUE	rs12469978	0.1298	0.5796	21252	0.000424422	1.51489	0.989501	-1.14283	0.91613	0.5796	147	0.0139592	0.10531	0.617128	-0.476605	-1.61944	2.91317e-14	FALSE	FALSE
ADCY3	rs4077678	DNAJC27-AS1	ENSG00000224165.5	Brain_Anterior_cingulate_cortex_BA24	1233	1.07042e-08	0.116841	1.43206e-08	0.155589	0.72757	0.823827	TRUE	rs4665724	0.6059	0.9244	21057	0.00149352	0.515935	0.964006	-1.5339	0.439326	0.9244	147	0.0486711	0.773332	0.31614	-0.0954684	-1.62937	2.88438e-14	FALSE	FALSE
ADCY3	rs4077678	DNAJC27-AS1	ENSG00000224165.5	Brain_Anterior_cingulate_cortex_BA24	1233	1.07042e-08	0.116841	1.43206e-08	0.155589	0.72757	0.823827	TRUE	rs4665716	0.716	0.9367	20178	0.00183699	0.36381	0.956092	-1.49955	0.621989	0.9367	147	0.0573652	0.493033	0.281725	-0.13121	-1.63076	2.88036e-14	FALSE	FALSE
ADCY3	rs4077678	DNAJC27-AS1	ENSG00000224165.5	Brain_Anterior_cingulate_cortex_BA24	1233	1.07042e-08	0.116841	1.43206e-08	0.155589	0.72757	0.823827	TRUE	rs77619458	0.9278	0.0557	21175	0.00197333	0.0906131	0.952986	-1.52474	0.564361	0.0557	147	0.0646677	0.576376	0.258123	-0.106411	-1.63115	2.87923e-14	FALSE	FALSE
ADCY3	rs4077678	DNAJC27-AS1	ENSG00000224165.5	Brain_Anterior_cingulate_cortex_BA24	1233	1.07042e-08	0.116841	1.43206e-08	0.155589	0.72757	0.823827	TRUE	rs4665274	0.3661	0.1071	21313	0.00107833	0.903803	0.973749	-1.42233	0.720412	0.1071	147	0.0355681	0.357908	0.387476	-0.220266	-1.64259	2.84649e-14	FALSE	FALSE
ADCY3	rs4077678	DNAJC27-AS1	ENSG00000224165.5	Brain_Anterior_cingulate_cortex_BA24	1233	1.07042e-08	0.116841	1.43206e-08	0.155589	0.72757	0.823827	TRUE	rs934611	0.4639	0.0917	20233	0.00130416	0.73244	0.968426	-1.46794	0.632688	0.0917	147	0.040837	0.477947	0.355242	-0.178866	-1.6468	2.83452e-14	FALSE	FALSE
ADCY3	rs4077678	DNAJC27-AS1	ENSG00000224165.5	Brain_Anterior_cingulate_cortex_BA24	1233	1.07042e-08	0.116841	1.43206e-08	0.155589	0.72757	0.823827	TRUE	rs56082276	0.6596	0.9125	21078	0.00130593	0.440465	0.968384	-1.63311	0.288175	0.9125	147	0.0426002	1.06213	0.345621	-0.0170819	-1.65019	2.82494e-14	FALSE	FALSE
ADCY3	rs4077678	DNAJC27-AS1	ENSG00000224165.5	Brain_Anterior_cingulate_cortex_BA24	1233	1.07042e-08	0.116841	1.43206e-08	0.155589	0.72757	0.823827	TRUE	rs4665728	0.4319	0.0962	21217	0.0011914	0.785945	0.971077	-1.47163	0.608153	0.0962	147	0.0391206	0.512712	0.365138	-0.179181	-1.65081	2.82319e-14	FALSE	FALSE
ADCY3	rs4077678	DNAJC27-AS1	ENSG00000224165.5	Brain_Anterior_cingulate_cortex_BA24	1233	1.07042e-08	0.116841	1.43206e-08	0.155589	0.72757	0.823827	TRUE	rs4665272	0.7704	0.9357	21247	0.00171927	0.291852	0.95879	-1.5537	0.485184	0.9357	147	0.0565334	0.697989	0.28469	-0.0981706	-1.65187	2.8202e-14	FALSE	FALSE
ADCY3	rs4077678	DNAJC27-AS1	ENSG00000224165.5	Brain_Anterior_cingulate_cortex_BA24	1233	1.07042e-08	0.116841	1.43206e-08	0.155589	0.72757	0.823827	TRUE	rs6746301	0.6586	0.937	21169	0.00175877	0.441847	0.957883	-1.49015	0.933036	0.937	147	0.0576199	0.0840257	0.280829	-0.163837	-1.65398	2.81425e-14	FALSE	FALSE
ADCY3	rs4077678	DNAJC27-AS1	ENSG00000224165.5	Brain_Anterior_cingulate_cortex_BA24	1233	1.07042e-08	0.116841	1.43206e-08	0.155589	0.72757	0.823827	TRUE	rs12614609	0.5304	0.9253	21323	0.0014912	0.627396	0.96406	-1.47321	0.949698	0.9253	147	0.0492096	0.063086	0.313766	-0.187644	-1.66085	2.79498e-14	FALSE	FALSE
ADCY3	rs4077678	DNAJC27-AS1	ENSG00000224165.5	Brain_Anterior_cingulate_cortex_BA24	1233	1.07042e-08	0.116841	1.43206e-08	0.155589	0.72757	0.823827	TRUE	rs2099505	0.4689	0.9083	21221	0.00124344	0.72427	0.969851	-1.49643	0.602951	0.9083	147	0.040837	0.520162	0.355242	-0.171382	-1.66781	2.7756e-14	FALSE	FALSE
ADCY3	rs4077678	DNAJC27-AS1	ENSG00000224165.5	Brain_Anterior_cingulate_cortex_BA24	1233	1.07042e-08	0.116841	1.43206e-08	0.155589	0.72757	0.823827	TRUE	rs56240559	0.5556	0.926	21326	0.00150396	0.58939	0.963763	-1.49145	0.949698	0.926	147	0.0496375	0.063086	0.311904	-0.186293	-1.67774	2.74818e-14	FALSE	FALSE
ADCY3	rs4077678	DNAJC27-AS1	ENSG00000224165.5	Brain_Anterior_cingulate_cortex_BA24	1233	1.07042e-08	0.116841	1.43206e-08	0.155589	0.72757	0.823827	TRUE	rs17046481	0.8651	0.9326	20259	0.0017259	0.169886	0.958637	-1.57885	0.485184	0.9326	147	0.0541125	0.697989	0.293686	-0.102307	-1.68116	2.73879e-14	FALSE	FALSE
ADCY3	rs4077678	DNAJC27-AS1	ENSG00000224165.5	Brain_Anterior_cingulate_cortex_BA24	1233	1.07042e-08	0.116841	1.43206e-08	0.155589	0.72757	0.823827	TRUE	rs17046480	0.828	0.9324	21247	0.00164113	0.217267	0.960589	-1.59418	0.485184	0.9324	147	0.0539639	0.697989	0.294256	-0.102572	-1.69675	2.69642e-14	FALSE	FALSE
ADCY3	rs4077678	DNAJC27-AS1	ENSG00000224165.5	Brain_Anterior_cingulate_cortex_BA24	1233	1.07042e-08	0.116841	1.43206e-08	0.155589	0.72757	0.823827	TRUE	rs12465047	0.1476	0.5787	21252	0.000424174	1.44806	0.989507	-1.24108	0.892149	0.5787	147	0.0139511	0.135585	0.617266	-0.474533	-1.71561	2.64604e-14	FALSE	FALSE
ADCY3	rs4077678	DNAJC27-AS1	ENSG00000224165.5	Brain_Anterior_cingulate_cortex_BA24	1233	1.07042e-08	0.116841	1.43206e-08	0.155589	0.72757	0.823827	TRUE	rs202093544	0.5368	0.8965	21317	0.00111115	0.617659	0.972972	-1.61985	0.390485	0.8965	147	0.0366574	0.858738	0.380341	-0.0990553	-1.7189	2.63735e-14	FALSE	FALSE
ADCY3	rs4077678	DNAJC27-AS1	ENSG00000224165.5	Brain_Anterior_cingulate_cortex_BA24	1233	1.07042e-08	0.116841	1.43206e-08	0.155589	0.72757	0.823827	TRUE	rs7579762	0.5368	0.8965	21317	0.00111115	0.617659	0.972972	-1.61985	0.390485	0.8965	147	0.0366574	0.858738	0.380341	-0.0990553	-1.7189	2.63735e-14	FALSE	FALSE
ADCY3	rs4077678	DNAJC27-AS1	ENSG00000224165.5	Brain_Anterior_cingulate_cortex_BA24	1233	1.07042e-08	0.116841	1.43206e-08	0.155589	0.72757	0.823827	TRUE	rs112156683	0.8153	0.0648	21024	0.00172502	0.233594	0.958657	-1.56678	0.74355	0.0648	147	0.0561272	0.327156	0.286161	-0.153235	-1.72001	2.63443e-14	FALSE	FALSE
ADCY3	rs4077678	DNAJC27-AS1	ENSG00000224165.5	Brain_Anterior_cingulate_cortex_BA24	1233	1.07042e-08	0.116841	1.43206e-08	0.155589	0.72757	0.823827	TRUE	rs56386217	0.8446	0.9356	21027	0.00173474	0.196013	0.958434	-1.57183	0.74355	0.9356	147	0.0564516	0.327156	0.284985	-0.152474	-1.7243	2.62316e-14	FALSE	FALSE
ADCY3	rs4077678	DNAJC27-AS1	ENSG00000224165.5	Brain_Anterior_cingulate_cortex_BA24	1233	1.07042e-08	0.116841	1.43206e-08	0.155589	0.72757	0.823827	TRUE	rs920418	0.1624	0.4227	21253	0.000423774	1.39705	0.989517	-1.31335	0.669974	0.4227	147	0.0139386	0.426184	0.617477	-0.424407	-1.73776	2.58809e-14	FALSE	FALSE
ADCY3	rs4077678	DNAJC27-AS1	ENSG00000224165.5	Brain_Anterior_cingulate_cortex_BA24	1233	1.07042e-08	0.116841	1.43206e-08	0.155589	0.72757	0.823827	TRUE	rs4665711	0.1512	0.57	21253	0.000421915	1.43531	0.989562	-1.26186	0.91613	0.57	147	0.0138774	0.10531	0.618515	-0.478412	-1.74027	2.58158e-14	FALSE	FALSE
ADCY3	rs4077678	DNAJC27-AS1	ENSG00000224165.5	Brain_Anterior_cingulate_cortex_BA24	1233	1.07042e-08	0.116841	1.43206e-08	0.155589	0.72757	0.823827	TRUE	rs67722327	0.4111	0.1084	21307	0.00106725	0.821959	0.974012	-1.49603	0.936321	0.1084	147	0.0351928	0.0798947	0.389997	-0.245901	-1.74193	2.57731e-14	FALSE	FALSE
ADCY3	rs4077678	DNAJC27-AS1	ENSG00000224165.5	Brain_Anterior_cingulate_cortex_BA24	1233	1.07042e-08	0.116841	1.43206e-08	0.155589	0.72757	0.823827	TRUE	rs59844048	0.3492	0.17	21185	0.000735247	0.936142	0.981951	-1.57705	0.535909	0.17	147	0.024106	0.619011	0.48277	-0.237141	-1.81419	2.39765e-14	FALSE	FALSE
ADCY3	rs4077678	DNAJC27-AS1	ENSG00000224165.5	Brain_Anterior_cingulate_cortex_BA24	1233	1.07042e-08	0.116841	1.43206e-08	0.155589	0.72757	0.823827	TRUE	rs72807667	0.3608	0.1703	21185	0.000734217	0.913842	0.981975	-1.59798	0.535909	0.1703	147	0.0240723	0.619011	0.48312	-0.237413	-1.8354	2.34734e-14	FALSE	FALSE
ADCY3	rs4077678	DNAJC27-AS1	ENSG00000224165.5	Brain_Anterior_cingulate_cortex_BA24	1233	1.07042e-08	0.116841	1.43206e-08	0.155589	0.72757	0.823827	TRUE	rs12988564	0.1826	0.5743	21252	0.000423006	1.33279	0.989536	-1.40101	0.892149	0.5743	147	0.0139127	0.135585	0.617917	-0.475379	-1.87639	2.25306e-14	FALSE	FALSE
ADCY3	rs4077678	DNAJC27-AS1	ENSG00000224165.5	Brain_Anterior_cingulate_cortex_BA24	1233	1.07042e-08	0.116841	1.43206e-08	0.155589	0.72757	0.823827	TRUE	rs4665712	0.1942	0.3871	21254	0.000435848	1.29825	0.989221	-1.43144	0.793136	0.3871	147	0.0143364	0.262241	0.610809	-0.45084	-1.88228	2.23982e-14	FALSE	FALSE
ADCY3	rs4077678	DNAJC27-AS1	ENSG00000224165.5	Brain_Anterior_cingulate_cortex_BA24	1233	1.07042e-08	0.116841	1.43206e-08	0.155589	0.72757	0.823827	TRUE	rs75022160	0.6147	0.1169	21314	0.000998848	0.503376	0.975637	-1.73374	0.493571	0.1169	147	0.0329479	0.68464	0.405786	-0.165155	-1.8989	2.20291e-14	FALSE	FALSE
ADCY3	rs4077678	DNAJC27-AS1	ENSG00000224165.5	Brain_Anterior_cingulate_cortex_BA24	1233	1.07042e-08	0.116841	1.43206e-08	0.155589	0.72757	0.823827	TRUE	rs4665723	0.5046	0.8533	21287	0.000824788	0.66727	0.979797	-1.73283	0.632688	0.8533	147	0.027172	0.477947	0.452972	-0.249891	-1.98272	2.02578e-14	FALSE	FALSE
ADCY3	rs4077678	DNAJC27-AS1	ENSG00000224165.5	Brain_Anterior_cingulate_cortex_BA24	1233	1.07042e-08	0.116841	1.43206e-08	0.155589	0.72757	0.823827	TRUE	rs12615954	0.5972	0.5056	21247	0.000413814	0.528431	0.989761	-2.15256	0.274429	0.5056	147	0.0136071	1.09292	0.623145	-0.115782	-2.26835	1.52246e-14	FALSE	FALSE
ADCY3	rs4077678	DNAJC27-AS1	ENSG00000224165.5	Brain_Anterior_cingulate_cortex_BA24	1233	1.07042e-08	0.116841	1.43206e-08	0.155589	0.72757	0.823827	TRUE	rs4665722	0.6097	0.4402	21253	0.000419648	0.510502	0.989618	-2.15487	0.302534	0.4402	147	0.0138029	1.03101	0.619786	-0.154097	-2.30897	1.46186e-14	FALSE	FALSE
ADCY3	rs4077678	DNAJC27-AS1	ENSG00000224165.5	Brain_Anterior_cingulate_cortex_BA24	1233	1.07042e-08	0.116841	1.43206e-08	0.155589	0.72757	0.823827	TRUE	rs13029214	0.8126	0.4675	21251	0.00041544	0.237073	0.989721	-2.261	0.263929	0.4675	147	0.0136632	1.11715	0.62218	-0.0984189	-2.35942	1.38993e-14	FALSE	FALSE
ADCY3	rs4077678	DNAJC27-AS1	ENSG00000224165.5	Brain_Anterior_cingulate_cortex_BA24	1233	1.07042e-08	0.116841	1.43206e-08	0.155589	0.72757	0.823827	TRUE	rs7604576	0.5788	0.4843	21248	0.000414151	0.555138	0.989752	-2.13784	0.388157	0.4843	147	0.0136189	0.862964	0.622943	-0.255724	-2.39357	1.34328e-14	FALSE	FALSE
ADCY3	rs4077678	DNAJC27-AS1	ENSG00000224165.5	Brain_Anterior_cingulate_cortex_BA24	1233	1.07042e-08	0.116841	1.43206e-08	0.155589	0.72757	0.823827	TRUE	rs10177595	0.8806	0.5168	20265	0.000434303	0.150209	0.989259	-2.25569	0.298517	0.5168	147	0.0136208	1.03962	0.622909	-0.151012	-2.4067	1.32575e-14	FALSE	FALSE
ADCY3	rs4077678	DNAJC27-AS1	ENSG00000224165.5	Brain_Anterior_cingulate_cortex_BA24	1233	1.07042e-08	0.116841	1.43206e-08	0.155589	0.72757	0.823827	TRUE	rs6729302	0.5341	0.4882	21247	0.000413993	0.62176	0.989756	-2.09923	0.449525	0.4882	147	0.013613	0.756207	0.623044	-0.30967	-2.4089	1.32284e-14	FALSE	FALSE
ADCY3	rs4077678	DNAJC27-AS1	ENSG00000224165.5	Brain_Anterior_cingulate_cortex_BA24	1233	1.07042e-08	0.116841	1.43206e-08	0.155589	0.72757	0.823827	TRUE	rs4665731	0.5844	0.514	21248	0.000414068	0.546969	0.989754	-2.1424	0.400983	0.514	147	0.0136161	0.839867	0.622991	-0.268021	-2.41042	1.32083e-14	FALSE	FALSE
ADCY3	rs4077678	DNAJC27-AS1	ENSG00000224165.5	Brain_Anterior_cingulate_cortex_BA24	1233	1.07042e-08	0.116841	1.43206e-08	0.155589	0.72757	0.823827	TRUE	rs13031011	0.8422	0.5155	21253	0.000414043	0.19908	0.989755	-2.27087	0.298517	0.5155	147	0.0136185	1.03962	0.622949	-0.151043	-2.42191	1.30574e-14	FALSE	FALSE
ADCY3	rs4077678	DNAJC27-AS1	ENSG00000224165.5	Brain_Anterior_cingulate_cortex_BA24	1233	1.07042e-08	0.116841	1.43206e-08	0.155589	0.72757	0.823827	TRUE	rs12991240	0.8669	0.4839	21253	0.000414075	0.167597	0.989754	-2.27654	0.298517	0.4839	147	0.0136196	1.03962	0.622931	-0.151029	-2.42757	1.29836e-14	FALSE	FALSE
ADCY3	rs4077678	DNAJC27-AS1	ENSG00000224165.5	Brain_Anterior_cingulate_cortex_BA24	1233	1.07042e-08	0.116841	1.43206e-08	0.155589	0.72757	0.823827	TRUE	rs12713396	0.8917	0.4832	21253	0.000414113	0.136153	0.989753	-2.28122	0.298517	0.4832	147	0.0136208	1.03962	0.622909	-0.151012	-2.43224	1.29232e-14	FALSE	FALSE
ADCY3	rs4077678	DNAJC27-AS1	ENSG00000224165.5	Brain_Anterior_cingulate_cortex_BA24	1233	1.07042e-08	0.116841	1.43206e-08	0.155589	0.72757	0.823827	TRUE	rs10208038	0.8512	0.5157	20897	0.000421108	0.187588	0.989582	-2.2647	0.313691	0.5157	147	0.0136189	1.00751	0.622943	-0.171514	-2.43621	1.2872e-14	FALSE	FALSE
ADCY3	rs4077678	DNAJC27-AS1	ENSG00000224165.5	Brain_Anterior_cingulate_cortex_BA24	1233	1.07042e-08	0.116841	1.43206e-08	0.155589	0.72757	0.823827	TRUE	rs4665726	0.8504	0.4838	21252	0.0004141	0.188608	0.989754	-2.27281	0.313691	0.4838	147	0.0136197	1.00751	0.622928	-0.171501	-2.44431	1.27681e-14	FALSE	FALSE
ADCY3	rs4077678	DNAJC27-AS1	ENSG00000224165.5	Brain_Anterior_cingulate_cortex_BA24	1233	1.07042e-08	0.116841	1.43206e-08	0.155589	0.72757	0.823827	TRUE	rs10173209	0.871	0.4837	21253	0.000414086	0.162388	0.989754	-2.27738	0.313691	0.4837	147	0.0136199	1.00751	0.622925	-0.171499	-2.44888	1.27099e-14	FALSE	FALSE
ADCY3	rs4077678	DNAJC27-AS1	ENSG00000224165.5	Brain_Anterior_cingulate_cortex_BA24	1233	1.07042e-08	0.116841	1.43206e-08	0.155589	0.72757	0.823827	TRUE	rs4665721	0.8875	0.5169	21253	0.000414119	0.141468	0.989753	-2.28049	0.313691	0.5169	147	0.013621	1.00751	0.622906	-0.171484	-2.45197	1.26707e-14	FALSE	FALSE
ADCY3	rs4077678	DNAJC27-AS1	ENSG00000224165.5	Brain_Anterior_cingulate_cortex_BA24	1233	1.07042e-08	0.116841	1.43206e-08	0.155589	0.72757	0.823827	TRUE	rs7559890	0.9	0.5167	21253	0.000414108	0.125661	0.989753	-2.28259	0.313691	0.5167	147	0.0136206	1.00751	0.622913	-0.171489	-2.45408	1.2644e-14	FALSE	FALSE
ADCY3	rs4077678	DNAJC27-AS1	ENSG00000224165.5	Brain_Anterior_cingulate_cortex_BA24	1233	1.07042e-08	0.116841	1.43206e-08	0.155589	0.72757	0.823827	TRUE	rs3943680	0.9384	0.4821	21249	0.000414254	0.077281	0.98975	-2.28727	0.317466	0.4821	147	0.0136229	0.999679	0.622874	-0.176351	-2.46362	1.25239e-14	FALSE	FALSE
ADCY3	rs4077678	DNAJC27-AS1	ENSG00000224165.5	Brain_Anterior_cingulate_cortex_BA24	1233	1.07042e-08	0.116841	1.43206e-08	0.155589	0.72757	0.823827	TRUE	rs4665269	0.8463	0.5026	21246	0.000413793	0.193841	0.989761	-2.27219	0.335298	0.5026	147	0.0136058	0.963497	0.623168	-0.198726	-2.47091	1.2433e-14	FALSE	FALSE
ADCY3	rs4077678	DNAJC27-AS1	ENSG00000224165.5	Brain_Anterior_cingulate_cortex_BA24	1233	1.07042e-08	0.116841	1.43206e-08	0.155589	0.72757	0.823827	TRUE	rs13028668	0.8758	0.5118	21249	0.000413954	0.156296	0.989757	-2.2785	0.335298	0.5118	147	0.013613	0.963497	0.623044	-0.198619	-2.47712	1.2356e-14	FALSE	FALSE
ADCY3	rs4077678	DNAJC27-AS1	ENSG00000224165.5	Brain_Anterior_cingulate_cortex_BA24	1233	1.07042e-08	0.116841	1.43206e-08	0.155589	0.72757	0.823827	TRUE	rs4665729	0.8026	0.4845	21249	0.000414121	0.249984	0.989753	-2.25946	0.352726	0.4845	147	0.0136185	0.929315	0.622949	-0.21869	-2.47815	1.23433e-14	FALSE	FALSE
ADCY3	rs4077678	DNAJC27-AS1	ENSG00000224165.5	Brain_Anterior_cingulate_cortex_BA24	1233	1.07042e-08	0.116841	1.43206e-08	0.155589	0.72757	0.823827	TRUE	rs13004645	0.9088	0.5089	21249	0.000413855	0.114552	0.98976	-2.28421	0.335298	0.5089	147	0.0136098	0.963497	0.6231	-0.198668	-2.48288	1.2285e-14	FALSE	FALSE
ADCY3	rs4077678	DNAJC27-AS1	ENSG00000224165.5	Brain_Anterior_cingulate_cortex_BA24	1233	1.07042e-08	0.116841	1.43206e-08	0.155589	0.72757	0.823827	TRUE	rs2053372	0.9589	0.4812	21250	0.00041429	0.051534	0.989749	-2.28887	0.343649	0.4812	147	0.0136247	0.94698	0.622842	-0.208273	-2.49715	1.2111e-14	FALSE	FALSE
ADCY3	rs4077678	DNAJC27-AS1	ENSG00000224165.5	Brain_Anterior_cingulate_cortex_BA24	1233	1.07042e-08	0.116841	1.43206e-08	0.155589	0.72757	0.823827	TRUE	rs12998698	0.6262	0.5118	21250	0.000413934	0.487082	0.989758	-2.1732	0.474436	0.5118	147	0.013613	0.71528	0.623044	-0.328431	-2.50163	1.20568e-14	FALSE	FALSE
ADCY3	rs4077678	DNAJC27-AS1	ENSG00000224165.5	Brain_Anterior_cingulate_cortex_BA24	1233	1.07042e-08	0.116841	1.43206e-08	0.155589	0.72757	0.823827	TRUE	rs13026872	0.9179	0.48	21249	0.000414386	0.103079	0.989747	-2.28481	0.364255	0.48	147	0.0136272	0.907287	0.622799	-0.231154	-2.51597	1.18852e-14	FALSE	FALSE
ADCY3	rs4077678	DNAJC27-AS1	ENSG00000224165.5	Brain_Anterior_cingulate_cortex_BA24	1233	1.07042e-08	0.116841	1.43206e-08	0.155589	0.72757	0.823827	TRUE	rs11692261	0.7894	0.4827	21253	0.000414141	0.26709	0.989753	-2.25506	0.399038	0.4827	147	0.0136217	0.843341	0.622893	-0.266106	-2.52117	1.18236e-14	FALSE	FALSE
ADCY3	rs4077678	DNAJC27-AS1	ENSG00000224165.5	Brain_Anterior_cingulate_cortex_BA24	1233	1.07042e-08	0.116841	1.43206e-08	0.155589	0.72757	0.823827	TRUE	rs12986721	0.9257	0.5134	21250	0.000414001	0.0932562	0.989756	-2.28623	0.36986	0.5134	147	0.0136152	0.896736	0.623006	-0.237273	-2.5235	1.1796e-14	FALSE	FALSE
ADCY3	rs4077678	DNAJC27-AS1	ENSG00000224165.5	Brain_Anterior_cingulate_cortex_BA24	1233	1.07042e-08	0.116841	1.43206e-08	0.155589	0.72757	0.823827	TRUE	rs2033861	0.8887	0.484	21249	0.000414147	0.139949	0.989752	-2.28066	0.381936	0.484	147	0.0136194	0.874335	0.622934	-0.249563	-2.53023	1.17169e-14	FALSE	FALSE
ADCY3	rs4077678	DNAJC27-AS1	ENSG00000224165.5	Brain_Anterior_cingulate_cortex_BA24	1233	1.07042e-08	0.116841	1.43206e-08	0.155589	0.72757	0.823827	TRUE	rs13005072	0.9088	0.4841	21250	0.000414123	0.114552	0.989753	-2.28389	0.384979	0.4841	147	0.0136192	0.868759	0.622937	-0.252593	-2.53649	1.16438e-14	FALSE	FALSE
ADCY3	rs4077678	DNAJC27-AS1	ENSG00000224165.5	Brain_Anterior_cingulate_cortex_BA24	1233	1.07042e-08	0.116841	1.43206e-08	0.155589	0.72757	0.823827	TRUE	rs934609	0.8717	0.4838	20265	0.000434268	0.1615	0.98926	-2.25398	0.418743	0.4838	147	0.0136197	0.808604	0.622928	-0.284012	-2.538	1.16263e-14	FALSE	FALSE
ADCY3	rs4077678	DNAJC27-AS1	ENSG00000224165.5	Brain_Anterior_cingulate_cortex_BA24	1233	1.07042e-08	0.116841	1.43206e-08	0.155589	0.72757	0.823827	TRUE	rs4665725	0.8341	0.482	21252	0.000414202	0.209446	0.989751	-2.26858	0.406927	0.482	147	0.0136231	0.829314	0.62287	-0.27339	-2.54197	1.15801e-14	FALSE	FALSE
ADCY3	rs4077678	DNAJC27-AS1	ENSG00000224165.5	Brain_Anterior_cingulate_cortex_BA24	1233	1.07042e-08	0.116841	1.43206e-08	0.155589	0.72757	0.823827	TRUE	rs4665730	0.8066	0.4841	21250	0.000414123	0.244815	0.989753	-2.26073	0.419545	0.4841	147	0.0136192	0.807211	0.622937	-0.284722	-2.54545	1.15399e-14	FALSE	FALSE
ADCY3	rs4077678	DNAJC27-AS1	ENSG00000224165.5	Brain_Anterior_cingulate_cortex_BA24	1233	1.07042e-08	0.116841	1.43206e-08	0.155589	0.72757	0.823827	TRUE	rs12471620	0.8923	0.4824	21251	0.000414198	0.135394	0.989751	-2.28122	0.399038	0.4824	147	0.0136223	0.843341	0.622884	-0.266096	-2.54732	1.15184e-14	FALSE	FALSE
ADCY3	rs4077678	DNAJC27-AS1	ENSG00000224165.5	Brain_Anterior_cingulate_cortex_BA24	1233	1.07042e-08	0.116841	1.43206e-08	0.155589	0.72757	0.823827	TRUE	rs1191392395	0.8259	0.4843	21254	0.000414034	0.219963	0.989755	-2.26655	0.418743	0.4843	147	0.0136189	0.808604	0.622943	-0.284027	-2.55057	1.14809e-14	FALSE	FALSE
ADCY3	rs4077678	DNAJC27-AS1	ENSG00000224165.5	Brain_Anterior_cingulate_cortex_BA24	1233	1.07042e-08	0.116841	1.43206e-08	0.155589	0.72757	0.823827	TRUE	rs1550111	0.8259	0.4843	21254	0.000414034	0.219963	0.989755	-2.26655	0.418743	0.4843	147	0.0136189	0.808604	0.622943	-0.284027	-2.55057	1.14809e-14	FALSE	FALSE
ADCY3	rs4077678	DNAJC27-AS1	ENSG00000224165.5	Brain_Anterior_cingulate_cortex_BA24	1233	1.07042e-08	0.116841	1.43206e-08	0.155589	0.72757	0.823827	TRUE	rs11685149	0.9502	0.4835	21251	0.000414135	0.0624556	0.989753	-2.28844	0.399038	0.4835	147	0.0136203	0.843341	0.622919	-0.26613	-2.55457	1.14352e-14	FALSE	FALSE
ADCY3	rs4077678	DNAJC27-AS1	ENSG00000224165.5	Brain_Anterior_cingulate_cortex_BA24	1233	1.07042e-08	0.116841	1.43206e-08	0.155589	0.72757	0.823827	TRUE	rs13005690	0.8463	0.4833	21252	0.000414127	0.193841	0.989753	-2.27179	0.418743	0.4833	147	0.0136206	0.808604	0.622913	-0.283996	-2.55578	1.14213e-14	FALSE	FALSE
ADCY3	rs4077678	DNAJC27-AS1	ENSG00000224165.5	Brain_Anterior_cingulate_cortex_BA24	1233	1.07042e-08	0.116841	1.43206e-08	0.155589	0.72757	0.823827	TRUE	rs12475751	0.8917	0.4832	21253	0.000414113	0.136153	0.989753	-2.28122	0.418743	0.4832	147	0.0136208	0.808604	0.622909	-0.283993	-2.56522	1.13141e-14	FALSE	FALSE
ADCY3	rs4077678	DNAJC27-AS1	ENSG00000224165.5	Brain_Anterior_cingulate_cortex_BA24	1233	1.07042e-08	0.116841	1.43206e-08	0.155589	0.72757	0.823827	TRUE	rs11125816	0.5814	0.5431	21251	0.000416781	0.551341	0.989688	-2.1368	0.91358	0.5431	147	0.0137073	0.108524	0.621422	-0.482007	-2.61881	1.07237e-14	FALSE	FALSE
ADCY3	rs4077678	DNAJC27-AS1	ENSG00000224165.5	Brain_Anterior_cingulate_cortex_BA24	1233	1.07042e-08	0.116841	1.43206e-08	0.155589	0.72757	0.823827	TRUE	rs2278485	0.6373	0.4921	20896	0.000420818	0.471477	0.989589	-2.17246	0.881344	0.4921	147	0.0136088	0.149266	0.623116	-0.480967	-2.65343	1.03588e-14	FALSE	FALSE
ADCY3	rs4077678	DNAJC27-AS1	ENSG00000224165.5	Brain_Anterior_cingulate_cortex_BA24	1233	1.07042e-08	0.116841	1.43206e-08	0.155589	0.72757	0.823827	TRUE	rs7601172	0.9958	0.5405	20891	0.000423592	0.00526394	0.989521	-2.27918	0.549022	0.5405	147	0.0136953	0.599226	0.621628	-0.374334	-2.65352	1.03578e-14	FALSE	FALSE
ADCY3	rs4077678	DNAJC27-AS1	ENSG00000224165.5	Brain_Anterior_cingulate_cortex_BA24	1233	1.07042e-08	0.116841	1.43206e-08	0.155589	0.72757	0.823827	TRUE	rs1965122	0.9804	0.4873	21251	0.000413952	0.0245674	0.989757	-2.29029	0.534259	0.4873	147	0.0136142	0.621518	0.623023	-0.367454	-2.65775	1.03142e-14	FALSE	FALSE
ADCY3	rs4077678	DNAJC27-AS1	ENSG00000224165.5	Brain_Anterior_cingulate_cortex_BA24	1233	1.07042e-08	0.116841	1.43206e-08	0.155589	0.72757	0.823827	TRUE	rs1439962	0.9046	0.4607	21245	0.000416374	0.119852	0.989698	-2.2806	0.561823	0.4607	147	0.01369	0.580136	0.621718	-0.381436	-2.66203	1.027e-14	FALSE	FALSE
ADCY3	rs4077678	DNAJC27-AS1	ENSG00000224165.5	Brain_Anterior_cingulate_cortex_BA24	1233	1.07042e-08	0.116841	1.43206e-08	0.155589	0.72757	0.823827	TRUE	rs1294387457	0.9543	0.5082	21248	0.000413854	0.0573078	0.98976	-2.28908	0.59639	0.5082	147	0.0136091	0.529599	0.623112	-0.400519	-2.6896	9.99077e-15	FALSE	FALSE
ADCY3	rs4077678	DNAJC27-AS1	ENSG00000224165.5	Brain_Anterior_cingulate_cortex_BA24	1233	1.07042e-08	0.116841	1.43206e-08	0.155589	0.72757	0.823827	TRUE	rs6708615	0.9543	0.5082	21248	0.000413854	0.0573078	0.98976	-2.28908	0.59639	0.5082	147	0.0136091	0.529599	0.623112	-0.400519	-2.6896	9.99077e-15	FALSE	FALSE
ADCY3	rs4077678	DNAJC27-AS1	ENSG00000224165.5	Brain_Anterior_cingulate_cortex_BA24	1233	1.07042e-08	0.116841	1.43206e-08	0.155589	0.72757	0.823827	TRUE	rs13034651	0.8416	0.5051	21246	0.000413825	0.199847	0.98976	-2.27098	0.640512	0.5051	147	0.0136069	0.466983	0.62315	-0.420008	-2.69099	9.97695e-15	FALSE	FALSE
ADCY3	rs4077678	DNAJC27-AS1	ENSG00000224165.5	Brain_Anterior_cingulate_cortex_BA24	1233	1.07042e-08	0.116841	1.43206e-08	0.155589	0.72757	0.823827	TRUE	rs2241759	0.7865	0.498	20624	0.000426268	0.270858	0.989456	-2.23979	0.760331	0.498	147	0.0136057	0.305046	0.623171	-0.458988	-2.69878	9.89952e-15	FALSE	FALSE
ADCY3	rs4077678	DNAJC27-AS1	ENSG00000224165.5	Brain_Anterior_cingulate_cortex_BA24	1233	1.07042e-08	0.116841	1.43206e-08	0.155589	0.72757	0.823827	TRUE	rs4665732	0.7338	0.4555	21249	0.000417027	0.340075	0.989682	-2.2297	0.903243	0.4555	147	0.0137141	0.121566	0.621305	-0.480922	-2.71062	9.78296e-15	FALSE	FALSE
ADCY3	rs4077678	DNAJC27-AS1	ENSG00000224165.5	Brain_Anterior_cingulate_cortex_BA24	1233	1.07042e-08	0.116841	1.43206e-08	0.155589	0.72757	0.823827	TRUE	rs6751537	0.7324	0.5429	21246	0.000416851	0.341935	0.989686	-2.22928	0.911953	0.5429	147	0.0137063	0.110575	0.621438	-0.481889	-2.71117	9.7776e-15	FALSE	FALSE
ADCY3	rs4077678	DNAJC27-AS1	ENSG00000224165.5	Brain_Anterior_cingulate_cortex_BA24	1233	1.07042e-08	0.116841	1.43206e-08	0.155589	0.72757	0.823827	TRUE	rs11692214	0.752	0.5105	21249	0.000413906	0.316003	0.989758	-2.24123	0.952401	0.5105	147	0.0136114	0.0596919	0.623071	-0.486739	-2.72797	9.61472e-15	FALSE	FALSE
ADCY3	rs4077678	DNAJC27-AS1	ENSG00000224165.5	Brain_Anterior_cingulate_cortex_BA24	1233	1.07042e-08	0.116841	1.43206e-08	0.155589	0.72757	0.823827	TRUE	rs6723610	0.7681	0.51	21249	0.000413889	0.294861	0.989759	-2.24764	0.973337	0.51	147	0.0136109	0.0334233	0.623081	-0.487514	-2.73515	9.54588e-15	FALSE	FALSE
ADCY3	rs4077678	DNAJC27-AS1	ENSG00000224165.5	Brain_Anterior_cingulate_cortex_BA24	1233	1.07042e-08	0.116841	1.43206e-08	0.155589	0.72757	0.823827	TRUE	rs2120002	0.9129	0.5358	21245	0.000415934	0.109381	0.989709	-2.28231	0.90273	0.5358	147	0.0136756	0.122213	0.621967	-0.481742	-2.76405	9.274e-15	FALSE	FALSE
ADCY3	rs4077678	DNAJC27-AS1	ENSG00000224165.5	Brain_Cerebellum	1233	1.56081e-12	1.7037e-05	1.2423e-08	0.134738	0.865245	0.86526	TRUE	rs4077678	1.44e-13	0.566	24097	0.000371295	7.39259	0.990803	24.7294	3.3876e-10	0.566	209	0.00973907	6.27991	0.697911	13.1634	37.8928	0.516217	TRUE	FALSE
ADCY3	rs4077678	DNAJC27-AS1	ENSG00000224165.5	Brain_Cerebellum	1233	1.56081e-12	1.7037e-05	1.2423e-08	0.134738	0.865245	0.86526	TRUE	rs13003179	7.422e-12	0.5519	21245	0.000418308	6.84929	0.989651	20.9282	3.67064e-11	0.5519	209	0.00967361	6.6168	0.699331	14.7082	35.6364	0.0540616	TRUE	FALSE
ADCY3	rs4077678	DNAJC27-AS1	ENSG00000224165.5	Brain_Cerebellum	1233	1.56081e-12	1.7037e-05	1.2423e-08	0.134738	0.865245	0.86526	TRUE	rs11689570	8.968e-12	0.5462	21244	0.000417384	6.82216	0.989673	20.7441	3.67064e-11	0.5462	209	0.00965178	6.6168	0.699806	14.7178	35.4619	0.0454074	TRUE	FALSE
ADCY3	rs4077678	DNAJC27-AS1	ENSG00000224165.5	Brain_Cerebellum	1233	1.56081e-12	1.7037e-05	1.2423e-08	0.134738	0.865245	0.86526	TRUE	rs6720580	1.065e-11	0.449	21245	0.000418152	6.79743	0.989654	20.5779	3.67064e-11	0.449	209	0.00966998	6.6168	0.69941	14.7098	35.2877	0.038148	TRUE	FALSE
ADCY3	rs4077678	DNAJC27-AS1	ENSG00000224165.5	Brain_Cerebellum	1233	1.56081e-12	1.7037e-05	1.2423e-08	0.134738	0.865245	0.86526	TRUE	rs11125884	1.147e-11	0.4499	21245	0.000417998	6.78673	0.989658	20.5059	3.67064e-11	0.4499	209	0.00966643	6.6168	0.699487	14.7113	35.2173	0.0355532	TRUE	FALSE
ADCY3	rs4077678	DNAJC27-AS1	ENSG00000224165.5	Brain_Cerebellum	1233	1.56081e-12	1.7037e-05	1.2423e-08	0.134738	0.865245	0.86526	TRUE	rs12466350	1.189e-11	0.5497	21245	0.000417931	6.78154	0.98966	20.471	3.67064e-11	0.5497	209	0.00966487	6.6168	0.699521	14.712	35.1831	0.0343572	TRUE	FALSE
ADCY3	rs4077678	DNAJC27-AS1	ENSG00000224165.5	Brain_Cerebellum	1233	1.56081e-12	1.7037e-05	1.2423e-08	0.134738	0.865245	0.86526	TRUE	rs1077492	1.104e-11	0.5513	21247	0.000418164	6.79225	0.989654	20.5431	5.25923e-11	0.5513	209	0.00967118	6.56341	0.699384	14.4632	35.0062	0.0287893	TRUE	FALSE
ADCY3	rs4077678	DNAJC27-AS1	ENSG00000224165.5	Brain_Cerebellum	1233	1.56081e-12	1.7037e-05	1.2423e-08	0.134738	0.865245	0.86526	TRUE	rs1428756128	1.104e-11	0.5513	21247	0.000418164	6.79225	0.989654	20.5431	5.25923e-11	0.5513	209	0.00967118	6.56341	0.699384	14.4632	35.0062	0.0287893	TRUE	FALSE
ADCY3	rs4077678	DNAJC27-AS1	ENSG00000224165.5	Brain_Cerebellum	1233	1.56081e-12	1.7037e-05	1.2423e-08	0.134738	0.865245	0.86526	TRUE	rs62143001	1.47e-11	0.5512	21247	0.000418147	6.75083	0.989654	20.2655	5.25923e-11	0.5512	209	0.00967078	6.56341	0.699392	14.4633	34.7289	0.0218155	TRUE	FALSE
ADCY3	rs4077678	DNAJC27-AS1	ENSG00000224165.5	Brain_Cerebellum	1233	1.56081e-12	1.7037e-05	1.2423e-08	0.134738	0.865245	0.86526	TRUE	rs62140636	2.097e-11	0.4514	21246	0.000417728	6.6991	0.989665	19.921	3.67064e-11	0.4514	209	0.00966065	6.6168	0.699613	14.7139	34.6349	0.0198585	TRUE	FALSE
ADCY3	rs4077678	DNAJC27-AS1	ENSG00000224165.5	Brain_Cerebellum	1233	1.56081e-12	1.7037e-05	1.2423e-08	0.134738	0.865245	0.86526	TRUE	rs1971136	1.886e-11	0.5506	21247	0.000418044	6.71459	0.989657	20.024	5.25923e-11	0.5506	209	0.0096684	6.56341	0.699444	14.4644	34.4883	0.0171515	TRUE	FALSE
ADCY3	rs4077678	DNAJC27-AS1	ENSG00000224165.5	Brain_Cerebellum	1233	1.56081e-12	1.7037e-05	1.2423e-08	0.134738	0.865245	0.86526	TRUE	rs4665276	2.098e-11	0.5504	21246	0.000418029	6.69904	0.989657	19.9207	9.43759e-11	0.5504	209	0.00966761	6.4757	0.699461	14.0647	33.9855	0.0103731	TRUE	FALSE
ADCY3	rs4077678	DNAJC27-AS1	ENSG00000224165.5	Brain_Cerebellum	1233	1.56081e-12	1.7037e-05	1.2423e-08	0.134738	0.865245	0.86526	TRUE	rs1470039	2.252e-11	0.5486	21246	0.000417728	6.68868	0.989665	19.8519	1.19279e-10	0.5486	209	0.00966065	6.44025	0.699613	13.9075	33.7594	0.00827433	TRUE	FALSE
ADCY3	rs4077678	DNAJC27-AS1	ENSG00000224165.5	Brain_Cerebellum	1233	1.56081e-12	1.7037e-05	1.2423e-08	0.134738	0.865245	0.86526	TRUE	rs12618252	2.789e-11	0.5497	21246	0.000417911	6.6573	0.98966	19.6448	9.43759e-11	0.5497	209	0.00966487	6.4757	0.699521	14.0659	33.7107	0.00788115	TRUE	FALSE
ADCY3	rs4077678	DNAJC27-AS1	ENSG00000224165.5	Brain_Cerebellum	1233	1.56081e-12	1.7037e-05	1.2423e-08	0.134738	0.865245	0.86526	TRUE	rs1982200	3.101e-11	0.5496	21246	0.000417894	6.64169	0.989661	19.5421	9.43759e-11	0.5496	209	0.00966448	6.4757	0.699529	14.0661	33.6082	0.00711289	TRUE	FALSE
ADCY3	rs4077678	DNAJC27-AS1	ENSG00000224165.5	Brain_Cerebellum	1233	1.56081e-12	1.7037e-05	1.2423e-08	0.134738	0.865245	0.86526	TRUE	rs58048722	3.204e-11	0.5485	21245	0.000417732	6.63688	0.989665	19.5103	1.19279e-10	0.5485	209	0.00966027	6.44025	0.699621	13.9077	33.418	0.0058812	TRUE	FALSE
ADCY3	rs4077678	DNAJC27-AS1	ENSG00000224165.5	Brain_Cerebellum	1233	1.56081e-12	1.7037e-05	1.2423e-08	0.134738	0.865245	0.86526	TRUE	rs1172294	3.319e-11	0.5479	21245	0.000417634	6.63167	0.989667	19.4761	1.19279e-10	0.5479	209	0.00965802	6.44025	0.69967	13.9086	33.3847	0.00568869	TRUE	FALSE
ADCY3	rs4077678	DNAJC27-AS1	ENSG00000224165.5	Brain_Cerebellum	1233	1.56081e-12	1.7037e-05	1.2423e-08	0.134738	0.865245	0.86526	TRUE	rs34889965	1.699e-11	0.5811	21248	0.000424922	6.7298	0.989489	20.1294	3.3876e-10	0.5811	209	0.00982794	6.27991	0.695992	13.1287	33.2581	0.00501206	TRUE	FALSE
ADCY3	rs4077678	DNAJC27-AS1	ENSG00000224165.5	Brain_Cerebellum	1233	1.56081e-12	1.7037e-05	1.2423e-08	0.134738	0.865245	0.86526	TRUE	rs6718510	1.699e-11	0.5811	21248	0.000424922	6.7298	0.989489	20.1294	3.3876e-10	0.5811	209	0.00982794	6.27991	0.695992	13.1287	33.2581	0.00501206	TRUE	FALSE
ADCY3	rs4077678	DNAJC27-AS1	ENSG00000224165.5	Brain_Cerebellum	1233	1.56081e-12	1.7037e-05	1.2423e-08	0.134738	0.865245	0.86526	TRUE	rs6718511	1.584e-11	0.5814	21248	0.000425007	6.73999	0.989487	20.1974	5.29582e-10	0.5814	209	0.00982991	6.21008	0.69595	12.8244	33.0218	0.00395715	TRUE	FALSE
ADCY3	rs4077678	DNAJC27-AS1	ENSG00000224165.5	Brain_Cerebellum	1233	1.56081e-12	1.7037e-05	1.2423e-08	0.134738	0.865245	0.86526	TRUE	rs754537	1.552e-10	0.4703	21245	0.000415267	6.40017	0.989725	17.9816	2.46973e-11	0.4703	209	0.00960326	6.67515	0.700863	15.011	32.9926	0.00384356	TRUE	FALSE
ADCY3	rs4077678	DNAJC27-AS1	ENSG00000224165.5	Brain_Cerebellum	1233	1.56081e-12	1.7037e-05	1.2423e-08	0.134738	0.865245	0.86526	TRUE	rs754536	1.717e-10	0.5294	21245	0.000415237	6.38473	0.989726	17.8839	2.46973e-11	0.5294	209	0.00960258	6.67515	0.700878	15.0113	32.8952	0.00348678	TRUE	FALSE
ADCY3	rs4077678	DNAJC27-AS1	ENSG00000224165.5	Brain_Cerebellum	1233	1.56081e-12	1.7037e-05	1.2423e-08	0.134738	0.865245	0.86526	TRUE	rs10182458	1.051e-10	0.5423	21248	0.000416725	6.45943	0.989689	18.3597	6.33844e-11	0.5423	209	0.00963836	6.53553	0.700098	14.3495	32.7093	0.00289509	TRUE	FALSE
ADCY3	rs4077678	DNAJC27-AS1	ENSG00000224165.5	Brain_Cerebellum	1233	1.56081e-12	1.7037e-05	1.2423e-08	0.134738	0.865245	0.86526	TRUE	rs2384054	1.818e-10	0.5386	21247	0.000416243	6.37598	0.989701	17.8293	3.20035e-11	0.5386	209	0.00962675	6.63704	0.700351	14.8228	32.6521	0.00273432	TRUE	FALSE
ADCY3	rs4077678	DNAJC27-AS1	ENSG00000224165.5	Brain_Cerebellum	1233	1.56081e-12	1.7037e-05	1.2423e-08	0.134738	0.865245	0.86526	TRUE	rs6545806	8.234e-12	0.4333	21246	0.000421279	6.83442	0.989578	20.8293	2.53883e-09	0.4333	209	0.00974276	5.95894	0.697831	11.7912	32.6205	0.0026493	TRUE	FALSE
ADCY3	rs4077678	DNAJC27-AS1	ENSG00000224165.5	Brain_Cerebellum	1233	1.56081e-12	1.7037e-05	1.2423e-08	0.134738	0.865245	0.86526	TRUE	rs11693654	1.47e-11	0.5673	21250	0.000421337	6.75083	0.989576	20.2675	1.20897e-09	0.5673	209	0.00974595	6.07905	0.697762	12.2946	32.5621	0.00249886	TRUE	FALSE
ADCY3	rs4077678	DNAJC27-AS1	ENSG00000224165.5	Brain_Cerebellum	1233	1.56081e-12	1.7037e-05	1.2423e-08	0.134738	0.865245	0.86526	TRUE	rs2033653	1.519e-11	0.5624	21250	0.000420249	6.74607	0.989603	20.2351	1.20897e-09	0.5624	209	0.00972078	6.07905	0.698307	12.3037	32.5388	0.00244135	TRUE	FALSE
ADCY3	rs4077678	DNAJC27-AS1	ENSG00000224165.5	Brain_Cerebellum	1233	1.56081e-12	1.7037e-05	1.2423e-08	0.134738	0.865245	0.86526	TRUE	rs1550110	9.52e-12	0.5666	21246	0.000421256	6.81358	0.989578	20.6886	2.52237e-09	0.5666	209	0.00974223	5.96	0.697843	11.7958	32.4844	0.00231216	TRUE	FALSE
ADCY3	rs4077678	DNAJC27-AS1	ENSG00000224165.5	Brain_Cerebellum	1233	1.56081e-12	1.7037e-05	1.2423e-08	0.134738	0.865245	0.86526	TRUE	rs713586	2.384e-10	0.5388	21247	0.000416269	6.33431	0.9897	17.5673	3.20035e-11	0.5388	209	0.00962735	6.63704	0.700338	14.8225	32.3898	0.00210346	TRUE	FALSE
ADCY3	rs4077678	DNAJC27-AS1	ENSG00000224165.5	Brain_Cerebellum	1233	1.56081e-12	1.7037e-05	1.2423e-08	0.134738	0.865245	0.86526	TRUE	rs4665736	9.325e-11	0.5536	21247	0.000418573	6.47751	0.989644	18.4767	1.19279e-10	0.5536	209	0.00968063	6.44025	0.699178	13.8992	32.3759	0.0020744	TRUE	FALSE
ADCY3	rs4077678	DNAJC27-AS1	ENSG00000224165.5	Brain_Cerebellum	1233	1.56081e-12	1.7037e-05	1.2423e-08	0.134738	0.865245	0.86526	TRUE	rs6545800	5.352e-12	0.4337	20259	0.000441707	6.89591	0.989078	21.2586	7.39281e-09	0.4337	209	0.00974065	5.78175	0.697877	11.0661	32.3247	0.00197083	TRUE	FALSE
ADCY3	rs4077678	DNAJC27-AS1	ENSG00000224165.5	Brain_Cerebellum	1233	1.56081e-12	1.7037e-05	1.2423e-08	0.134738	0.865245	0.86526	TRUE	rs4459693	1.94e-10	0.4251	21250	0.000423201	6.36602	0.989531	17.7713	4.34937e-11	0.4251	209	0.00978904	6.59166	0.696831	14.5419	32.3132	0.0019483	TRUE	FALSE
ADCY3	rs4077678	DNAJC27-AS1	ENSG00000224165.5	Brain_Cerebellum	1233	1.56081e-12	1.7037e-05	1.2423e-08	0.134738	0.865245	0.86526	TRUE	rs3903070	8.854e-12	0.5666	21246	0.000421256	6.824	0.989578	20.7589	3.61965e-09	0.5666	209	0.00974223	5.9007	0.697843	11.5504	32.3093	0.00194076	TRUE	FALSE
ADCY3	rs4077678	DNAJC27-AS1	ENSG00000224165.5	Brain_Cerebellum	1233	1.56081e-12	1.7037e-05	1.2423e-08	0.134738	0.865245	0.86526	TRUE	rs12713422	8.854e-12	0.5677	21246	0.000421509	6.824	0.989572	20.7591	3.61965e-09	0.5677	209	0.00974809	5.9007	0.697716	11.5484	32.3075	0.00193718	TRUE	FALSE
ADCY3	rs4077678	DNAJC27-AS1	ENSG00000224165.5	Brain_Cerebellum	1233	1.56081e-12	1.7037e-05	1.2423e-08	0.134738	0.865245	0.86526	TRUE	rs11900505	7.696e-12	0.5662	20258	0.000441705	6.8441	0.989078	20.9065	4.67965e-09	0.5662	209	0.00974012	5.85818	0.697888	11.3767	32.2832	0.00189076	TRUE	FALSE
ADCY3	rs4077678	DNAJC27-AS1	ENSG00000224165.5	Brain_Cerebellum	1233	1.56081e-12	1.7037e-05	1.2423e-08	0.134738	0.865245	0.86526	TRUE	rs10865320	2.127e-10	0.565	21249	0.000420836	6.35188	0.989589	17.6807	4.34937e-11	0.565	209	0.00973388	6.59166	0.698023	14.5658	32.2466	0.00182272	TRUE	FALSE
ADCY3	rs4077678	DNAJC27-AS1	ENSG00000224165.5	Brain_Cerebellum	1233	1.56081e-12	1.7037e-05	1.2423e-08	0.134738	0.865245	0.86526	TRUE	rs6713978	9.52e-12	0.5666	21247	0.000421236	6.81358	0.989579	20.6886	3.61965e-09	0.5666	209	0.00974223	5.9007	0.697843	11.5504	32.239	0.00180896	TRUE	FALSE
ADCY3	rs4077678	DNAJC27-AS1	ENSG00000224165.5	Brain_Cerebellum	1233	1.56081e-12	1.7037e-05	1.2423e-08	0.134738	0.865245	0.86526	TRUE	rs6749170	8.234e-12	0.5626	21246	0.000420371	6.83442	0.9896	20.8288	4.82082e-09	0.5626	209	0.00972177	5.85324	0.698286	11.3627	32.1914	0.00172489	TRUE	FALSE
ADCY3	rs4077678	DNAJC27-AS1	ENSG00000224165.5	Brain_Cerebellum	1233	1.56081e-12	1.7037e-05	1.2423e-08	0.134738	0.865245	0.86526	TRUE	rs6756609	8.854e-12	0.4334	21246	0.000421256	6.824	0.989578	20.7589	4.45298e-09	0.4334	209	0.00974223	5.86642	0.697843	11.4097	32.1686	0.00168598	TRUE	FALSE
ADCY3	rs4077678	DNAJC27-AS1	ENSG00000224165.5	Brain_Cerebellum	1233	1.56081e-12	1.7037e-05	1.2423e-08	0.134738	0.865245	0.86526	TRUE	rs3731623	1.195e-10	0.5505	21246	0.000418046	6.43997	0.989657	18.2364	1.19279e-10	0.5505	209	0.009668	6.44025	0.699453	13.9045	32.1408	0.00163983	TRUE	FALSE
ADCY3	rs4077678	DNAJC27-AS1	ENSG00000224165.5	Brain_Cerebellum	1233	1.56081e-12	1.7037e-05	1.2423e-08	0.134738	0.865245	0.86526	TRUE	rs7563204	1.141e-11	0.5654	21246	0.000420984	6.78749	0.989585	20.5129	3.61965e-09	0.5654	209	0.00973595	5.9007	0.697979	11.5526	32.0654	0.00152071	TRUE	FALSE
ADCY3	rs4077678	DNAJC27-AS1	ENSG00000224165.5	Brain_Cerebellum	1233	1.56081e-12	1.7037e-05	1.2423e-08	0.134738	0.865245	0.86526	TRUE	rs876186	1.141e-11	0.4346	21246	0.000420984	6.78749	0.989585	20.5129	3.61965e-09	0.4346	209	0.00973595	5.9007	0.697979	11.5526	32.0654	0.00152071	TRUE	FALSE
ADCY3	rs4077678	DNAJC27-AS1	ENSG00000224165.5	Brain_Cerebellum	1233	1.56081e-12	1.7037e-05	1.2423e-08	0.134738	0.865245	0.86526	TRUE	rs6726199	1.183e-11	0.4346	21246	0.000420984	6.78227	0.989585	20.4778	3.61965e-09	0.4346	209	0.00973595	5.9007	0.697979	11.5526	32.0304	0.00146835	TRUE	FALSE
ADCY3	rs4077678	DNAJC27-AS1	ENSG00000224165.5	Brain_Cerebellum	1233	1.56081e-12	1.7037e-05	1.2423e-08	0.134738	0.865245	0.86526	TRUE	rs6712981	1.226e-11	0.5654	21246	0.000420984	6.77711	0.989585	20.4432	3.55536e-09	0.5654	209	0.00973595	5.90365	0.697979	11.5647	32.008	0.00143578	TRUE	FALSE
ADCY3	rs4077678	DNAJC27-AS1	ENSG00000224165.5	Brain_Cerebellum	1233	1.56081e-12	1.7037e-05	1.2423e-08	0.134738	0.865245	0.86526	TRUE	rs6733224	1.027e-11	0.5649	20258	0.000441399	6.80267	0.989085	20.6268	4.67965e-09	0.5649	209	0.00973337	5.85818	0.698034	11.379	32.0057	0.00143257	FALSE	FALSE
ADCY3	rs4077678	DNAJC27-AS1	ENSG00000224165.5	Brain_Cerebellum	1233	1.56081e-12	1.7037e-05	1.2423e-08	0.134738	0.865245	0.86526	TRUE	rs10200566	1.577e-11	0.5652	21246	0.00042094	6.74063	0.989586	20.1992	2.53883e-09	0.5652	209	0.00973491	5.95894	0.698001	11.794	31.9931	0.00141466	FALSE	FALSE
ADCY3	rs4077678	DNAJC27-AS1	ENSG00000224165.5	Brain_Cerebellum	1233	1.56081e-12	1.7037e-05	1.2423e-08	0.134738	0.865245	0.86526	TRUE	rs6545809	1.271e-11	0.4346	21246	0.000420984	6.7719	0.989585	20.4083	3.61965e-09	0.4346	209	0.00973595	5.9007	0.697979	11.5526	31.9608	0.0013697	FALSE	FALSE
ADCY3	rs4077678	DNAJC27-AS1	ENSG00000224165.5	Brain_Cerebellum	1233	1.56081e-12	1.7037e-05	1.2423e-08	0.134738	0.865245	0.86526	TRUE	rs2384058	2.175e-11	0.5609	21250	0.000419934	6.69377	0.989611	19.887	1.74495e-09	0.5609	209	0.00971348	6.01993	0.698465	12.0566	31.9436	0.00134629	FALSE	FALSE
ADCY3	rs4077678	DNAJC27-AS1	ENSG00000224165.5	Brain_Cerebellum	1233	1.56081e-12	1.7037e-05	1.2423e-08	0.134738	0.865245	0.86526	TRUE	rs10198275	1.104e-11	0.5653	20258	0.000441493	6.79225	0.989083	20.5568	4.67965e-09	0.5653	209	0.00973543	5.85818	0.69799	11.3783	31.935	0.0013348	FALSE	FALSE
ADCY3	rs4077678	DNAJC27-AS1	ENSG00000224165.5	Brain_Cerebellum	1233	1.56081e-12	1.7037e-05	1.2423e-08	0.134738	0.865245	0.86526	TRUE	rs6545814	1.107e-11	0.5679	20259	0.000442094	6.79186	0.989068	20.5545	4.67965e-09	0.5679	209	0.00974917	5.85818	0.697692	11.3736	31.9281	0.00132561	FALSE	FALSE
ADCY3	rs4077678	DNAJC27-AS1	ENSG00000224165.5	Brain_Cerebellum	1233	1.56081e-12	1.7037e-05	1.2423e-08	0.134738	0.865245	0.86526	TRUE	rs6717671	1.318e-11	0.5657	21246	0.000421052	6.76665	0.989583	20.3731	3.61965e-09	0.5657	209	0.00973751	5.9007	0.697945	11.552	31.9251	0.00132168	FALSE	FALSE
ADCY3	rs4077678	DNAJC27-AS1	ENSG00000224165.5	Brain_Cerebellum	1233	1.56081e-12	1.7037e-05	1.2423e-08	0.134738	0.865245	0.86526	TRUE	rs2033656	2.254e-11	0.561	21250	0.000419955	6.68855	0.98961	19.8525	1.74495e-09	0.561	209	0.00971396	6.01993	0.698455	12.0564	31.9089	0.00130034	FALSE	FALSE
ADCY3	rs4077678	DNAJC27-AS1	ENSG00000224165.5	Brain_Cerebellum	1233	1.56081e-12	1.7037e-05	1.2423e-08	0.134738	0.865245	0.86526	TRUE	rs6706316	1.416e-11	0.5654	21246	0.000420984	6.75626	0.989585	20.3036	3.61965e-09	0.5654	209	0.00973595	5.9007	0.697979	11.5526	31.8561	0.00123353	FALSE	FALSE
ADCY3	rs4077678	DNAJC27-AS1	ENSG00000224165.5	Brain_Cerebellum	1233	1.56081e-12	1.7037e-05	1.2423e-08	0.134738	0.865245	0.86526	TRUE	rs2384059	2.42e-11	0.4392	21250	0.000419913	6.67814	0.989611	19.7836	1.74495e-09	0.4392	209	0.009713	6.01993	0.698476	12.0568	31.8403	0.00121422	FALSE	FALSE
ADCY3	rs4077678	DNAJC27-AS1	ENSG00000224165.5	Brain_Cerebellum	1233	1.56081e-12	1.7037e-05	1.2423e-08	0.134738	0.865245	0.86526	TRUE	rs10185143	2.465e-10	0.5415	21248	0.000416613	6.32916	0.989692	17.5353	7.26735e-11	0.5415	209	0.00963576	6.51503	0.700155	14.257	31.7923	0.00115723	FALSE	FALSE
ADCY3	rs4077678	DNAJC27-AS1	ENSG00000224165.5	Brain_Cerebellum	1233	1.56081e-12	1.7037e-05	1.2423e-08	0.134738	0.865245	0.86526	TRUE	rs6744205	1.271e-11	0.5667	21246	0.000421279	6.7719	0.989578	20.4084	4.67965e-09	0.5667	209	0.00974276	5.85818	0.697831	11.3758	31.7842	0.00114798	FALSE	FALSE
ADCY3	rs4077678	DNAJC27-AS1	ENSG00000224165.5	Brain_Cerebellum	1233	1.56081e-12	1.7037e-05	1.2423e-08	0.134738	0.865245	0.86526	TRUE	rs7576172	1.274e-11	0.5686	21248	0.000421681	6.77156	0.989568	20.4064	4.67965e-09	0.5686	209	0.00975297	5.85818	0.69761	11.3724	31.7788	0.00114172	FALSE	FALSE
ADCY3	rs4077678	DNAJC27-AS1	ENSG00000224165.5	Brain_Cerebellum	1233	1.56081e-12	1.7037e-05	1.2423e-08	0.134738	0.865245	0.86526	TRUE	rs6705446	9.52e-12	0.5666	21247	0.000421236	6.81358	0.989579	20.6886	7.39281e-09	0.5666	209	0.00974223	5.78175	0.697843	11.0656	31.7541	0.00111391	FALSE	FALSE
ADCY3	rs4077678	DNAJC27-AS1	ENSG00000224165.5	Brain_Cerebellum	1233	1.56081e-12	1.7037e-05	1.2423e-08	0.134738	0.865245	0.86526	TRUE	rs6723803	9.52e-12	0.4334	21247	0.000421236	6.81358	0.989579	20.6886	7.39281e-09	0.4334	209	0.00974223	5.78175	0.697843	11.0656	31.7541	0.00111391	FALSE	FALSE
ADCY3	rs4077678	DNAJC27-AS1	ENSG00000224165.5	Brain_Cerebellum	1233	1.56081e-12	1.7037e-05	1.2423e-08	0.134738	0.865245	0.86526	TRUE	rs6722587	1.318e-11	0.4334	21246	0.000421256	6.76665	0.989578	20.3732	4.67965e-09	0.4334	209	0.00974223	5.85818	0.697843	11.376	31.7492	0.00110846	FALSE	FALSE
ADCY3	rs4077678	DNAJC27-AS1	ENSG00000224165.5	Brain_Cerebellum	1233	1.56081e-12	1.7037e-05	1.2423e-08	0.134738	0.865245	0.86526	TRUE	rs13003430	1.318e-11	0.5668	21246	0.000421302	6.76665	0.989577	20.3733	4.67965e-09	0.5668	209	0.00974329	5.85818	0.69782	11.3756	31.7489	0.0011081	FALSE	FALSE
ADCY3	rs4077678	DNAJC27-AS1	ENSG00000224165.5	Brain_Cerebellum	1233	1.56081e-12	1.7037e-05	1.2423e-08	0.134738	0.865245	0.86526	TRUE	rs4430895	3.525e-10	0.4286	21250	0.000422316	6.27373	0.989552	17.1935	4.34937e-11	0.4286	209	0.00976858	6.59166	0.697273	14.5508	31.7443	0.00110305	FALSE	FALSE
ADCY3	rs4077678	DNAJC27-AS1	ENSG00000224165.5	Brain_Cerebellum	1233	1.56081e-12	1.7037e-05	1.2423e-08	0.134738	0.865245	0.86526	TRUE	rs6752483	9.871e-12	0.4333	21247	0.000421259	6.80837	0.989578	20.6535	7.39281e-09	0.4333	209	0.00974276	5.78175	0.697831	11.0654	31.7189	0.00107532	FALSE	FALSE
ADCY3	rs4077678	DNAJC27-AS1	ENSG00000224165.5	Brain_Cerebellum	1233	1.56081e-12	1.7037e-05	1.2423e-08	0.134738	0.865245	0.86526	TRUE	rs6754997	1.366e-11	0.4332	21246	0.000421302	6.76147	0.989577	20.3386	4.67965e-09	0.4332	209	0.00974329	5.85818	0.69782	11.3756	31.7142	0.00107034	FALSE	FALSE
ADCY3	rs4077678	DNAJC27-AS1	ENSG00000224165.5	Brain_Cerebellum	1233	1.56081e-12	1.7037e-05	1.2423e-08	0.134738	0.865245	0.86526	TRUE	rs10865322	6.33e-10	0.5788	21249	0.000424261	6.18199	0.989505	16.6295	1.9766e-11	0.5788	209	0.00981311	6.70774	0.696312	15.069	31.6985	0.00105363	FALSE	FALSE
ADCY3	rs4077678	DNAJC27-AS1	ENSG00000224165.5	Brain_Cerebellum	1233	1.56081e-12	1.7037e-05	1.2423e-08	0.134738	0.865245	0.86526	TRUE	rs28836469	1.023e-11	0.5671	21247	0.000421351	6.80323	0.989576	20.6189	7.39281e-09	0.5671	209	0.00974488	5.78175	0.697785	11.0647	31.6836	0.00103806	FALSE	FALSE
ADCY3	rs4077678	DNAJC27-AS1	ENSG00000224165.5	Brain_Cerebellum	1233	1.56081e-12	1.7037e-05	1.2423e-08	0.134738	0.865245	0.86526	TRUE	rs6545813	1.416e-11	0.4318	21247	0.000421606	6.75626	0.98957	20.3039	4.67965e-09	0.4318	209	0.00975079	5.85818	0.697657	11.3731	31.677	0.00103128	FALSE	FALSE
ADCY3	rs4077678	DNAJC27-AS1	ENSG00000224165.5	Brain_Cerebellum	1233	1.56081e-12	1.7037e-05	1.2423e-08	0.134738	0.865245	0.86526	TRUE	rs6545790	5.474e-12	0.5633	21251	0.000420423	6.89271	0.989599	21.2247	1.87113e-08	0.5633	209	0.00972525	5.62351	0.69821	10.4411	31.6658	0.00101972	FALSE	FALSE
ADCY3	rs4077678	DNAJC27-AS1	ENSG00000224165.5	Brain_Cerebellum	1233	1.56081e-12	1.7037e-05	1.2423e-08	0.134738	0.865245	0.86526	TRUE	rs10165451	1.061e-11	0.5673	21247	0.000421397	6.79797	0.989575	20.5836	7.39281e-09	0.5673	209	0.00974595	5.78175	0.697762	11.0643	31.6479	0.00100168	FALSE	FALSE
ADCY3	rs4077678	DNAJC27-AS1	ENSG00000224165.5	Brain_Cerebellum	1233	1.56081e-12	1.7037e-05	1.2423e-08	0.134738	0.865245	0.86526	TRUE	rs6724772	1.521e-11	0.5654	21246	0.000420984	6.74588	0.989585	20.2342	4.67965e-09	0.5654	209	0.00973595	5.85818	0.697979	11.3781	31.6123	0.000966641	FALSE	FALSE
ADCY3	rs4077678	DNAJC27-AS1	ENSG00000224165.5	Brain_Cerebellum	1233	1.56081e-12	1.7037e-05	1.2423e-08	0.134738	0.865245	0.86526	TRUE	rs13410999	2.794e-11	0.5598	21252	0.000419668	6.65704	0.989617	19.6442	2.00704e-09	0.5598	209	0.00970825	5.99724	0.698579	11.9632	31.6074	0.000961929	FALSE	FALSE
ADCY3	rs4077678	DNAJC27-AS1	ENSG00000224165.5	Brain_Cerebellum	1233	1.56081e-12	1.7037e-05	1.2423e-08	0.134738	0.865245	0.86526	TRUE	rs10865321	7.099e-10	0.5772	21248	0.000423847	6.16387	0.989515	16.5185	1.9766e-11	0.5772	209	0.00980308	6.70774	0.696528	15.0735	31.592	0.000947227	FALSE	FALSE
ADCY3	rs4077678	DNAJC27-AS1	ENSG00000224165.5	Brain_Cerebellum	1233	1.56081e-12	1.7037e-05	1.2423e-08	0.134738	0.865245	0.86526	TRUE	rs6730191	1.634e-11	0.5652	21246	0.00042094	6.73547	0.989586	20.1648	4.67965e-09	0.5652	209	0.00973491	5.85818	0.698001	11.3784	31.5432	0.000902076	FALSE	FALSE
ADCY3	rs4077678	DNAJC27-AS1	ENSG00000224165.5	Brain_Cerebellum	1233	1.56081e-12	1.7037e-05	1.2423e-08	0.134738	0.865245	0.86526	TRUE	rs6728219	4.509e-10	0.5667	21249	0.000421219	6.2353	0.989579	16.955	4.34937e-11	0.5667	209	0.00974276	6.59166	0.697831	14.562	31.5169	0.000878714	FALSE	FALSE
ADCY3	rs4077678	DNAJC27-AS1	ENSG00000224165.5	Brain_Cerebellum	1233	1.56081e-12	1.7037e-05	1.2423e-08	0.134738	0.865245	0.86526	TRUE	rs11689543	1.694e-11	0.5656	21246	0.000421029	6.73023	0.989584	20.1299	4.67965e-09	0.5656	209	0.00973698	5.85818	0.697956	11.3777	31.5076	0.000870539	FALSE	FALSE
ADCY3	rs4077678	DNAJC27-AS1	ENSG00000224165.5	Brain_Cerebellum	1233	1.56081e-12	1.7037e-05	1.2423e-08	0.134738	0.865245	0.86526	TRUE	rs11892869	3.109e-11	0.5597	21252	0.000419648	6.64131	0.989618	19.5407	2.00704e-09	0.5597	209	0.00970778	5.99724	0.698589	11.9634	31.5041	0.000867505	FALSE	FALSE
ADCY3	rs4077678	DNAJC27-AS1	ENSG00000224165.5	Brain_Cerebellum	1233	1.56081e-12	1.7037e-05	1.2423e-08	0.134738	0.865245	0.86526	TRUE	rs2384055	1.381e-11	0.3976	21256	0.000431694	6.75989	0.989323	20.3343	5.7739e-09	0.3976	209	0.00998832	5.82318	0.692557	11.1524	31.4866	0.000852458	FALSE	FALSE
ADCY3	rs4077678	DNAJC27-AS1	ENSG00000224165.5	Brain_Cerebellum	1233	1.56081e-12	1.7037e-05	1.2423e-08	0.134738	0.865245	0.86526	TRUE	rs6738433	4.66e-10	0.4331	21249	0.000421265	6.23015	0.989578	16.9232	4.34937e-11	0.4331	209	0.00974382	6.59166	0.697808	14.5615	31.4847	0.000850833	FALSE	FALSE
ADCY3	rs4077678	DNAJC27-AS1	ENSG00000224165.5	Brain_Cerebellum	1233	1.56081e-12	1.7037e-05	1.2423e-08	0.134738	0.865245	0.86526	TRUE	rs10198356	1.756e-11	0.5655	21246	0.000421007	6.72499	0.989584	20.095	4.67965e-09	0.5655	209	0.00973647	5.85818	0.697967	11.3779	31.4729	0.000840872	FALSE	FALSE
ADCY3	rs4077678	DNAJC27-AS1	ENSG00000224165.5	Brain_Cerebellum	1233	1.56081e-12	1.7037e-05	1.2423e-08	0.134738	0.865245	0.86526	TRUE	rs11689546	1.756e-11	0.5657	21246	0.000421052	6.72499	0.989583	20.095	4.67965e-09	0.5657	209	0.00973751	5.85818	0.697945	11.3776	31.4726	0.000840602	FALSE	FALSE
ADCY3	rs4077678	DNAJC27-AS1	ENSG00000224165.5	Brain_Cerebellum	1233	1.56081e-12	1.7037e-05	1.2423e-08	0.134738	0.865245	0.86526	TRUE	rs11676272	2.994e-11	0.5414	21252	0.000416521	6.64687	0.989694	19.5752	2.94234e-09	0.5414	209	0.00963544	5.93478	0.700162	11.7282	31.3034	0.000709745	FALSE	FALSE
ADCY3	rs4077678	DNAJC27-AS1	ENSG00000224165.5	Brain_Cerebellum	1233	1.56081e-12	1.7037e-05	1.2423e-08	0.134738	0.865245	0.86526	TRUE	rs7565460	2.099e-11	0.4346	21246	0.000420984	6.69897	0.989585	19.9221	4.67965e-09	0.4346	209	0.00973595	5.85818	0.697979	11.3781	31.3002	0.000707487	FALSE	FALSE
ADCY3	rs4077678	DNAJC27-AS1	ENSG00000224165.5	Brain_Cerebellum	1233	1.56081e-12	1.7037e-05	1.2423e-08	0.134738	0.865245	0.86526	TRUE	rs7580081	4.258e-11	0.4405	21251	0.000419627	6.59481	0.989618	19.2361	1.74495e-09	0.4405	209	0.00970684	6.01993	0.698609	12.059	31.2951	0.000703893	FALSE	FALSE
ADCY3	rs4077678	DNAJC27-AS1	ENSG00000224165.5	Brain_Cerebellum	1233	1.56081e-12	1.7037e-05	1.2423e-08	0.134738	0.865245	0.86526	TRUE	rs13035244	2.254e-11	0.569	21246	0.000421815	6.68855	0.989565	19.8536	4.67965e-09	0.569	209	0.00975516	5.85818	0.697563	11.3716	31.2253	0.0006564	FALSE	FALSE
ADCY3	rs4077678	DNAJC27-AS1	ENSG00000224165.5	Brain_Cerebellum	1233	1.56081e-12	1.7037e-05	1.2423e-08	0.134738	0.865245	0.86526	TRUE	rs7567997	4.258e-11	0.5581	21251	0.000419347	6.59481	0.989625	19.236	2.00704e-09	0.5581	209	0.00970036	5.99724	0.69875	11.966	31.202	0.000641294	FALSE	FALSE
ADCY3	rs4077678	DNAJC27-AS1	ENSG00000224165.5	Brain_Cerebellum	1233	1.56081e-12	1.7037e-05	1.2423e-08	0.134738	0.865245	0.86526	TRUE	rs6749422	3.846e-11	0.542	21248	0.000416683	6.60989	0.98969	19.3328	2.47966e-09	0.542	209	0.00963738	5.96279	0.700119	11.8441	31.1769	0.000625428	FALSE	FALSE
ADCY3	rs4077678	DNAJC27-AS1	ENSG00000224165.5	Brain_Cerebellum	1233	1.56081e-12	1.7037e-05	1.2423e-08	0.134738	0.865245	0.86526	TRUE	rs4343432	6.585e-10	0.5684	21249	0.000421614	6.17575	0.98957	16.5895	4.34937e-11	0.5684	209	0.00975188	6.59166	0.697634	14.558	31.1476	0.000607324	FALSE	FALSE
ADCY3	rs4077678	DNAJC27-AS1	ENSG00000224165.5	Brain_Cerebellum	1233	1.56081e-12	1.7037e-05	1.2423e-08	0.134738	0.865245	0.86526	TRUE	rs10186242	2.575e-11	0.4124	21249	0.000426825	6.66903	0.989442	19.7278	4.67965e-09	0.4124	209	0.00987241	5.85818	0.695036	11.3324	31.0602	0.000556524	FALSE	FALSE
ADCY3	rs4077678	DNAJC27-AS1	ENSG00000224165.5	Brain_Cerebellum	1233	1.56081e-12	1.7037e-05	1.2423e-08	0.134738	0.865245	0.86526	TRUE	rs6736210	2.665e-11	0.5903	21249	0.000427673	6.66399	0.989421	19.695	4.67965e-09	0.5903	209	0.00989202	5.85818	0.694616	11.3259	31.0209	0.000535086	FALSE	FALSE
ADCY3	rs4077678	DNAJC27-AS1	ENSG00000224165.5	Brain_Cerebellum	1233	1.56081e-12	1.7037e-05	1.2423e-08	0.134738	0.865245	0.86526	TRUE	rs10203482	4.095e-11	0.569	21245	0.000421835	6.6006	0.989564	19.2754	2.7851e-09	0.569	209	0.00975516	5.94379	0.697563	11.724	30.9994	0.00052369	FALSE	FALSE
ADCY3	rs4077678	DNAJC27-AS1	ENSG00000224165.5	Brain_Cerebellum	1233	1.56081e-12	1.7037e-05	1.2423e-08	0.134738	0.865245	0.86526	TRUE	rs6718628	3.273e-11	0.59	21249	0.000427577	6.63373	0.989424	19.4959	4.67965e-09	0.59	209	0.00988981	5.85818	0.694663	11.3267	30.8226	0.000438822	FALSE	FALSE
ADCY3	rs4077678	DNAJC27-AS1	ENSG00000224165.5	Brain_Cerebellum	1233	1.56081e-12	1.7037e-05	1.2423e-08	0.134738	0.865245	0.86526	TRUE	rs2033654	9.403e-11	0.4387	20627	0.000432703	6.47625	0.989298	18.4778	1.20897e-09	0.4387	209	0.00971541	6.07905	0.698424	12.3057	30.7835	0.000422008	FALSE	FALSE
ADCY3	rs4077678	DNAJC27-AS1	ENSG00000224165.5	Brain_Cerebellum	1233	1.56081e-12	1.7037e-05	1.2423e-08	0.134738	0.865245	0.86526	TRUE	rs59086897	1.26e-10	0.4284	21259	0.000422186	6.43192	0.989556	18.1879	1.01071e-09	0.4284	209	0.00976972	6.10771	0.697248	12.4077	30.5956	0.00034972	FALSE	FALSE
ADCY3	rs4077678	DNAJC27-AS1	ENSG00000224165.5	Brain_Cerebellum	1233	1.56081e-12	1.7037e-05	1.2423e-08	0.134738	0.865245	0.86526	TRUE	rs713587	1.648e-09	0.4625	20625	0.000428652	6.02917	0.989397	15.7094	4.17046e-11	0.4625	209	0.00962351	6.59789	0.700422	14.6427	30.3522	0.000274155	FALSE	FALSE
ADCY3	rs4077678	DNAJC27-AS1	ENSG00000224165.5	Brain_Cerebellum	1233	1.56081e-12	1.7037e-05	1.2423e-08	0.134738	0.865245	0.86526	TRUE	rs10206196	2.987e-11	0.5676	21246	0.000421486	6.64721	0.989573	19.5807	1.16337e-08	0.5676	209	0.00974755	5.70501	0.697727	10.7563	30.337	0.000270016	FALSE	FALSE
ADCY3	rs4077678	DNAJC27-AS1	ENSG00000224165.5	Brain_Cerebellum	1233	1.56081e-12	1.7037e-05	1.2423e-08	0.134738	0.865245	0.86526	TRUE	rs6545776	2.42e-11	0.5606	21252	0.000419832	6.67814	0.989613	19.7835	2.53657e-08	0.5606	209	0.00971204	5.57074	0.698497	10.2388	30.0223	0.000197124	FALSE	FALSE
ADCY3	rs4077678	DNAJC27-AS1	ENSG00000224165.5	Brain_Cerebellum	1233	1.56081e-12	1.7037e-05	1.2423e-08	0.134738	0.865245	0.86526	TRUE	rs6752378	2.975e-10	0.46	20625	0.000428986	6.30008	0.989389	17.362	1.01071e-09	0.46	209	0.00963102	6.10771	0.700258	12.4588	29.8208	0.000161146	FALSE	FALSE
ADCY3	rs4077678	DNAJC27-AS1	ENSG00000224165.5	Brain_Cerebellum	1233	1.56081e-12	1.7037e-05	1.2423e-08	0.134738	0.865245	0.86526	TRUE	rs35803386	1.482e-10	0.4213	21250	0.000424214	6.40722	0.989506	18.0323	3.12036e-09	0.4213	209	0.00981248	5.92514	0.696325	11.6271	29.6595	0.000137138	FALSE	FALSE
ADCY3	rs4077678	DNAJC27-AS1	ENSG00000224165.5	Brain_Cerebellum	1233	1.56081e-12	1.7037e-05	1.2423e-08	0.134738	0.865245	0.86526	TRUE	rs10182181	3.883e-10	0.54	20625	0.000428986	6.25866	0.989389	17.1047	1.01071e-09	0.54	209	0.00963102	6.10771	0.700258	12.4588	29.5635	0.000124587	FALSE	FALSE
ADCY3	rs4077678	DNAJC27-AS1	ENSG00000224165.5	Brain_Cerebellum	1233	1.56081e-12	1.7037e-05	1.2423e-08	0.134738	0.865245	0.86526	TRUE	rs6737082	1.224e-10	0.5411	21244	0.000416636	6.43633	0.989691	18.2122	5.22915e-09	0.5411	209	0.00963448	5.83971	0.700183	11.3366	29.5488	0.000122774	FALSE	FALSE
ADCY3	rs4077678	DNAJC27-AS1	ENSG00000224165.5	Brain_Cerebellum	1233	1.56081e-12	1.7037e-05	1.2423e-08	0.134738	0.865245	0.86526	TRUE	rs10203386	6.663e-11	0.4315	21246	0.000421697	6.52805	0.989568	18.804	1.42953e-08	0.4315	209	0.00975242	5.66981	0.697622	10.6151	29.4191	0.000107841	FALSE	FALSE
ADCY3	rs4077678	DNAJC27-AS1	ENSG00000224165.5	Brain_Cerebellum	1233	1.56081e-12	1.7037e-05	1.2423e-08	0.134738	0.865245	0.86526	TRUE	rs13407913	2.744e-10	0.5587	20629	0.000432113	6.31259	0.989313	17.4421	2.00704e-09	0.5587	209	0.00970311	5.99724	0.69869	11.965	29.4072	0.000106556	FALSE	FALSE
ADCY3	rs4077678	DNAJC27-AS1	ENSG00000224165.5	Brain_Cerebellum	1233	1.56081e-12	1.7037e-05	1.2423e-08	0.134738	0.865245	0.86526	TRUE	rs1393672719	2.744e-10	0.5587	20629	0.000432113	6.31259	0.989313	17.4421	2.00704e-09	0.5587	209	0.00970311	5.99724	0.69869	11.965	29.4072	0.000106556	FALSE	FALSE
ADCY3	rs4077678	DNAJC27-AS1	ENSG00000224165.5	Brain_Cerebellum	1233	1.56081e-12	1.7037e-05	1.2423e-08	0.134738	0.865245	0.86526	TRUE	rs6721750	1.605e-10	0.5643	20623	0.00043345	6.39505	0.98928	17.9613	4.67965e-09	0.5643	209	0.0097303	5.85818	0.698101	11.38	29.3413	9.97601e-05	FALSE	FALSE
ADCY3	rs4077678	DNAJC27-AS1	ENSG00000224165.5	Brain_Cerebellum	1233	1.56081e-12	1.7037e-05	1.2423e-08	0.134738	0.865245	0.86526	TRUE	rs11683929	3.018e-10	0.5741	21253	0.000422935	6.29785	0.989537	17.344	2.40481e-09	0.5741	209	0.00978427	5.9678	0.696934	11.8136	29.1576	8.3023e-05	FALSE	FALSE
ADCY3	rs4077678	DNAJC27-AS1	ENSG00000224165.5	Brain_Cerebellum	1233	1.56081e-12	1.7037e-05	1.2423e-08	0.134738	0.865245	0.86526	TRUE	rs7591460	1.088e-10	0.5758	21251	0.000423416	6.45419	0.989525	18.3307	1.08046e-08	0.5758	209	0.00979448	5.71759	0.696713	10.7915	29.1222	8.01379e-05	FALSE	FALSE
ADCY3	rs4077678	DNAJC27-AS1	ENSG00000224165.5	Brain_Cerebellum	1233	1.56081e-12	1.7037e-05	1.2423e-08	0.134738	0.865245	0.86526	TRUE	rs916485	2.154e-10	0.5637	21253	0.00042047	6.34994	0.989598	17.6683	4.22953e-09	0.5637	209	0.00972726	5.87496	0.698167	11.4497	29.118	7.97989e-05	FALSE	FALSE
ADCY3	rs4077678	DNAJC27-AS1	ENSG00000224165.5	Brain_Cerebellum	1233	1.56081e-12	1.7037e-05	1.2423e-08	0.134738	0.865245	0.86526	TRUE	rs6746013	4.293e-10	0.5447	20626	0.000429654	6.24298	0.989373	17.0082	2.20802e-09	0.5447	209	0.00964648	5.98171	0.699921	11.9201	28.9282	6.60044e-05	FALSE	TRUE
ADCY3	rs4077678	DNAJC27-AS1	ENSG00000224165.5	Brain_Cerebellum	1233	1.56081e-12	1.7037e-05	1.2423e-08	0.134738	0.865245	0.86526	TRUE	rs6725517	7.443e-11	0.5786	21247	0.000424246	6.51145	0.989505	18.6986	2.49968e-08	0.5786	209	0.00981185	5.57329	0.696339	10.2188	28.9173	6.52905e-05	FALSE	FALSE
ADCY3	rs4077678	DNAJC27-AS1	ENSG00000224165.5	Brain_Cerebellum	1233	1.56081e-12	1.7037e-05	1.2423e-08	0.134738	0.865245	0.86526	TRUE	rs1865689	3.818e-11	0.5761	20264	0.000444122	6.61097	0.989019	19.3567	8.06898e-08	0.5761	209	0.00979631	5.36558	0.696674	9.43195	28.7887	5.7409e-05	FALSE	FALSE
ADCY3	rs4077678	DNAJC27-AS1	ENSG00000224165.5	Brain_Cerebellum	1233	1.56081e-12	1.7037e-05	1.2423e-08	0.134738	0.865245	0.86526	TRUE	rs10865315	2.352e-10	0.4236	21251	0.000423574	6.3364	0.989522	17.5854	6.94436e-09	0.4236	209	0.00979814	5.79226	0.696634	11.0897	28.6751	5.12468e-05	FALSE	FALSE
ADCY3	rs4077678	DNAJC27-AS1	ENSG00000224165.5	Brain_Cerebellum	1233	1.56081e-12	1.7037e-05	1.2423e-08	0.134738	0.865245	0.86526	TRUE	rs7605335	5.441e-11	0.4233	21252	0.000423634	6.55834	0.98952	19.0014	8.06898e-08	0.4233	209	0.00979999	5.36558	0.696595	9.43094	28.4323	4.01989e-05	FALSE	FALSE
ADCY3	rs4077678	DNAJC27-AS1	ENSG00000224165.5	Brain_Cerebellum	1233	1.56081e-12	1.7037e-05	1.2423e-08	0.134738	0.865245	0.86526	TRUE	rs11675198	6.663e-11	0.4197	21251	0.000424637	6.52805	0.989496	18.8059	8.06898e-08	0.4197	209	0.00982273	5.36558	0.696105	9.4247	28.2306	3.28562e-05	FALSE	FALSE
ADCY3	rs4077678	DNAJC27-AS1	ENSG00000224165.5	Brain_Cerebellum	1233	1.56081e-12	1.7037e-05	1.2423e-08	0.134738	0.865245	0.86526	TRUE	rs11686663	6.944e-11	0.4234	21252	0.000423607	6.52186	0.989521	18.7653	8.06898e-08	0.4234	209	0.00979937	5.36558	0.696608	9.43111	28.1964	3.17508e-05	FALSE	FALSE
ADCY3	rs4077678	DNAJC27-AS1	ENSG00000224165.5	Brain_Cerebellum	1233	1.56081e-12	1.7037e-05	1.2423e-08	0.134738	0.865245	0.86526	TRUE	rs11675457	9.942e-10	0.4228	21254	0.000423727	6.11034	0.989518	16.1934	1.83664e-09	0.4228	209	0.00980308	6.01163	0.696528	11.9899	28.1833	3.13383e-05	FALSE	FALSE
ADCY3	rs4077678	DNAJC27-AS1	ENSG00000224165.5	Brain_Cerebellum	1233	1.56081e-12	1.7037e-05	1.2423e-08	0.134738	0.865245	0.86526	TRUE	rs35177510	8.013e-10	0.4307	21253	0.000421747	6.14467	0.989566	16.4002	3.51858e-09	0.4307	209	0.00975681	5.90537	0.697527	11.5647	27.9648	2.51876e-05	FALSE	FALSE
ADCY3	rs4077678	DNAJC27-AS1	ENSG00000224165.5	Brain_Cerebellum	1233	1.56081e-12	1.7037e-05	1.2423e-08	0.134738	0.865245	0.86526	TRUE	rs2384057	1.051e-10	0.5768	21251	0.00042368	6.45943	0.989519	18.3643	8.05139e-08	0.5768	209	0.0098006	5.36597	0.696581	9.43225	27.7966	2.12872e-05	FALSE	FALSE
ADCY3	rs4077678	DNAJC27-AS1	ENSG00000224165.5	Brain_Cerebellum	1233	1.56081e-12	1.7037e-05	1.2423e-08	0.134738	0.865245	0.86526	TRUE	rs1541984	8.442e-10	0.4226	21255	0.000423761	6.13639	0.989517	16.3512	5.7739e-09	0.4226	209	0.00980432	5.82318	0.696501	11.2128	27.564	1.687e-05	FALSE	FALSE
ADCY3	rs4077678	DNAJC27-AS1	ENSG00000224165.5	Brain_Cerebellum	1233	1.56081e-12	1.7037e-05	1.2423e-08	0.134738	0.865245	0.86526	TRUE	rs13019149	4.817e-10	0.4191	21252	0.000424786	6.22495	0.989492	16.8936	1.31705e-08	0.4191	209	0.00982663	5.68384	0.696021	10.6474	27.541	1.64868e-05	FALSE	FALSE
ADCY3	rs4077678	DNAJC27-AS1	ENSG00000224165.5	Brain_Cerebellum	1233	1.56081e-12	1.7037e-05	1.2423e-08	0.134738	0.865245	0.86526	TRUE	rs11687089	1.17e-09	0.5779	21255	0.000423896	6.0843	0.989514	16.0364	5.64333e-09	0.5779	209	0.00980744	5.827	0.696434	11.2272	27.2637	1.24932e-05	FALSE	FALSE
ADCY3	rs4077678	DNAJC27-AS1	ENSG00000224165.5	Brain_Cerebellum	1233	1.56081e-12	1.7037e-05	1.2423e-08	0.134738	0.865245	0.86526	TRUE	rs1529897	2.821e-10	0.5737	21253	0.000422832	6.30831	0.98954	17.4092	5.00203e-08	0.5737	209	0.00978191	5.45124	0.696985	9.75881	27.168	1.13531e-05	FALSE	FALSE
ADCY3	rs4077678	DNAJC27-AS1	ENSG00000224165.5	Brain_Cerebellum	1233	1.56081e-12	1.7037e-05	1.2423e-08	0.134738	0.865245	0.86526	TRUE	rs7608976	2.533e-10	0.4237	21251	0.000423548	6.32496	0.989522	17.5137	7.22271e-08	0.4237	209	0.00979753	5.38554	0.696648	9.50637	27.0201	9.79237e-06	FALSE	FALSE
ADCY3	rs4077678	DNAJC27-AS1	ENSG00000224165.5	Brain_Cerebellum	1233	1.56081e-12	1.7037e-05	1.2423e-08	0.134738	0.865245	0.86526	TRUE	rs7597332	2.744e-10	0.5736	21253	0.000422807	6.31259	0.98954	17.4359	7.22271e-08	0.5736	209	0.00978132	5.38554	0.696998	9.51087	26.9468	9.09998e-06	FALSE	FALSE
ADCY3	rs4077678	DNAJC27-AS1	ENSG00000224165.5	Brain_Cerebellum	1233	1.56081e-12	1.7037e-05	1.2423e-08	0.134738	0.865245	0.86526	TRUE	rs2384061	1.262e-09	0.4207	19636	0.000459261	6.07216	0.988649	15.9871	1.30637e-08	0.4207	209	0.0098163	5.68523	0.696243	10.6562	26.6433	6.71784e-06	FALSE	FALSE
ADCY3	rs4077678	DNAJC27-AS1	ENSG00000224165.5	Brain_Cerebellum	1233	1.56081e-12	1.7037e-05	1.2423e-08	0.134738	0.865245	0.86526	TRUE	rs13387729	4.084e-10	0.5736	21251	0.000422847	6.25078	0.989539	17.0517	7.22271e-08	0.5736	209	0.00978132	5.38554	0.696998	9.51087	26.5626	6.19718e-06	FALSE	FALSE
ADCY3	rs4077678	DNAJC27-AS1	ENSG00000224165.5	Brain_Cerebellum	1233	1.56081e-12	1.7037e-05	1.2423e-08	0.134738	0.865245	0.86526	TRUE	rs2033655	4.584e-10	0.4269	19640	0.000457394	6.23272	0.988694	16.9626	6.44868e-08	0.4269	209	0.00977839	5.40589	0.697061	9.58822	26.5508	6.12467e-06	FALSE	FALSE
ADCY3	rs4077678	DNAJC27-AS1	ENSG00000224165.5	Brain_Cerebellum	1233	1.56081e-12	1.7037e-05	1.2423e-08	0.134738	0.865245	0.86526	TRUE	rs6545766	3.201e-09	0.4105	21253	0.000427338	5.92094	0.989429	15.0687	8.1452e-08	0.4105	209	0.00988614	5.36388	0.694742	9.40099	24.4696	7.64261e-07	FALSE	FALSE
ADCY3	rs4077678	DNAJC27-AS1	ENSG00000224165.5	Brain_Cerebellum	1233	1.56081e-12	1.7037e-05	1.2423e-08	0.134738	0.865245	0.86526	TRUE	rs7576788	1.316e-08	0.5485	21252	0.000417594	5.68397	0.989668	13.7006	4.74025e-08	0.5485	209	0.00966027	5.46079	0.699621	9.83007	23.5307	2.98855e-07	FALSE	FALSE
ADCY3	rs4077678	DNAJC27-AS1	ENSG00000224165.5	Brain_Cerebellum	1233	1.56081e-12	1.7037e-05	1.2423e-08	0.134738	0.865245	0.86526	TRUE	rs10172886	2.513e-09	0.4675	21244	0.000415577	5.96061	0.989717	15.2931	8.13441e-06	0.4675	209	0.00960998	4.46162	0.700717	6.37106	21.6642	4.6221e-08	FALSE	FALSE
ADCY3	rs4077678	DNAJC27-AS1	ENSG00000224165.5	Brain_Cerebellum	1233	1.56081e-12	1.7037e-05	1.2423e-08	0.134738	0.865245	0.86526	TRUE	rs7569646	1.595e-08	0.6469	21254	0.000452703	5.65102	0.988809	13.542	3.58665e-06	0.6469	209	0.0104734	4.634	0.682368	6.75314	20.2951	1.17564e-08	FALSE	FALSE
ADCY3	rs4077678	DNAJC27-AS1	ENSG00000224165.5	Brain_Cerebellum	1233	1.56081e-12	1.7037e-05	1.2423e-08	0.134738	0.865245	0.86526	TRUE	rs6726261	4.188e-08	0.6459	20631	0.000465776	5.48274	0.98849	12.6249	1.85095e-06	0.6459	209	0.01046	4.76905	0.682645	7.18912	19.8141	7.26688e-09	FALSE	FALSE
ADCY3	rs4077678	DNAJC27-AS1	ENSG00000224165.5	Brain_Cerebellum	1233	1.56081e-12	1.7037e-05	1.2423e-08	0.134738	0.865245	0.86526	TRUE	rs6736052	2.2e-08	0.2269	21278	0.000588827	5.59549	0.985493	13.3111	2.43413e-06	0.2269	209	0.0136381	4.71357	0.622612	6.42928	19.7404	6.7506e-09	FALSE	FALSE
ADCY3	rs4077678	DNAJC27-AS1	ENSG00000224165.5	Brain_Cerebellum	1233	1.56081e-12	1.7037e-05	1.2423e-08	0.134738	0.865245	0.86526	TRUE	rs567359	6.94e-09	0.511	21260	0.00041371	5.79237	0.989763	14.3132	7.82546e-05	0.511	209	0.00957401	3.94968	0.701503	4.86722	19.1804	3.85609e-09	FALSE	FALSE
ADCY3	rs4077678	DNAJC27-AS1	ENSG00000224165.5	Brain_Cerebellum	1233	1.56081e-12	1.7037e-05	1.2423e-08	0.134738	0.865245	0.86526	TRUE	rs7566023	3.036e-08	0.7731	21278	0.000588827	5.53935	0.985493	13.0031	4.35719e-06	0.7731	209	0.0136381	4.59357	0.622612	6.0816	19.0847	3.50407e-09	FALSE	FALSE
ADCY3	rs4077678	DNAJC27-AS1	ENSG00000224165.5	Brain_Cerebellum	1233	1.56081e-12	1.7037e-05	1.2423e-08	0.134738	0.865245	0.86526	TRUE	rs4558547	2.554e-08	0.773	21278	0.000588644	5.56955	0.985497	13.1683	5.84e-06	0.773	209	0.0136338	4.5321	0.622685	5.90762	19.0759	3.47354e-09	FALSE	FALSE
ADCY3	rs4077678	DNAJC27-AS1	ENSG00000224165.5	Brain_Cerebellum	1233	1.56081e-12	1.7037e-05	1.2423e-08	0.134738	0.865245	0.86526	TRUE	rs551573	8.104e-09	0.4895	20272	0.000433854	5.76628	0.98927	14.1793	7.82546e-05	0.4895	209	0.0095736	3.94968	0.701512	4.86728	19.0465	3.37299e-09	FALSE	FALSE
ADCY3	rs4077678	DNAJC27-AS1	ENSG00000224165.5	Brain_Cerebellum	1233	1.56081e-12	1.7037e-05	1.2423e-08	0.134738	0.865245	0.86526	TRUE	rs478222	1.167e-08	0.5223	21260	0.000414334	5.70448	0.989748	13.8136	5.11824e-05	0.5223	209	0.00958845	4.05016	0.701187	5.1471	18.9607	3.09553e-09	FALSE	FALSE
ADCY3	rs4077678	DNAJC27-AS1	ENSG00000224165.5	Brain_Cerebellum	1233	1.56081e-12	1.7037e-05	1.2423e-08	0.134738	0.865245	0.86526	TRUE	rs493090	1.625e-08	0.4781	21260	0.000414304	5.64781	0.989749	13.4952	5.11824e-05	0.4781	209	0.00958777	4.05016	0.701202	5.14719	18.6424	2.25173e-09	FALSE	FALSE
ADCY3	rs4077678	DNAJC27-AS1	ENSG00000224165.5	Brain_Cerebellum	1233	1.56081e-12	1.7037e-05	1.2423e-08	0.134738	0.865245	0.86526	TRUE	rs487617	1.63e-08	0.5217	21260	0.00041429	5.64729	0.989749	13.4923	5.11824e-05	0.5217	209	0.00958744	4.05016	0.701209	5.14724	18.6395	2.24517e-09	FALSE	FALSE
ADCY3	rs4077678	DNAJC27-AS1	ENSG00000224165.5	Brain_Cerebellum	1233	1.56081e-12	1.7037e-05	1.2423e-08	0.134738	0.865245	0.86526	TRUE	rs1530016	1.68e-08	0.4782	21260	0.000414297	5.64209	0.989749	13.4632	5.11824e-05	0.4782	209	0.0095876	4.05016	0.701205	5.14722	18.6105	2.18087e-09	FALSE	FALSE
ADCY3	rs4077678	DNAJC27-AS1	ENSG00000224165.5	Brain_Cerebellum	1233	1.56081e-12	1.7037e-05	1.2423e-08	0.134738	0.865245	0.86526	TRUE	rs530951	1.731e-08	0.4783	21260	0.00041429	5.63694	0.989749	13.4345	5.11824e-05	0.4783	209	0.00958744	4.05016	0.701209	5.14724	18.5817	2.11911e-09	FALSE	FALSE
ADCY3	rs4077678	DNAJC27-AS1	ENSG00000224165.5	Brain_Cerebellum	1233	1.56081e-12	1.7037e-05	1.2423e-08	0.134738	0.865245	0.86526	TRUE	rs522806	1.731e-08	0.4782	21260	0.000414297	5.63694	0.989749	13.4345	5.11824e-05	0.4782	209	0.0095876	4.05016	0.701205	5.14722	18.5817	2.11907e-09	FALSE	FALSE
ADCY3	rs4077678	DNAJC27-AS1	ENSG00000224165.5	Brain_Cerebellum	1233	1.56081e-12	1.7037e-05	1.2423e-08	0.134738	0.865245	0.86526	TRUE	rs483428	1.831e-08	0.4782	21260	0.000414297	5.62725	0.989749	13.3805	5.11824e-05	0.4782	209	0.0095876	4.05016	0.701205	5.14722	18.5277	2.00772e-09	FALSE	FALSE
ADCY3	rs4077678	DNAJC27-AS1	ENSG00000224165.5	Brain_Cerebellum	1233	1.56081e-12	1.7037e-05	1.2423e-08	0.134738	0.865245	0.86526	TRUE	rs512419	2.775e-08	0.4812	21260	0.000414095	5.55507	0.989754	12.9809	5.11824e-05	0.4812	209	0.00958293	4.05016	0.701308	5.14789	18.1288	1.34722e-09	FALSE	FALSE
ADCY3	rs4077678	DNAJC27-AS1	ENSG00000224165.5	Brain_Cerebellum	1233	1.56081e-12	1.7037e-05	1.2423e-08	0.134738	0.865245	0.86526	TRUE	rs510107	2.943e-08	0.48	21260	0.000414172	5.54479	0.989752	12.9245	5.11824e-05	0.48	209	0.00958471	4.05016	0.701269	5.14763	18.0721	1.27303e-09	FALSE	FALSE
ADCY3	rs4077678	DNAJC27-AS1	ENSG00000224165.5	Brain_Cerebellum	1233	1.56081e-12	1.7037e-05	1.2423e-08	0.134738	0.865245	0.86526	TRUE	rs565906	2.775e-08	0.515	21260	0.000413882	5.55507	0.989759	12.9807	7.82546e-05	0.515	209	0.009578	3.94968	0.701415	4.86669	17.8474	1.01681e-09	FALSE	FALSE
ADCY3	rs4077678	DNAJC27-AS1	ENSG00000224165.5	Brain_Cerebellum	1233	1.56081e-12	1.7037e-05	1.2423e-08	0.134738	0.865245	0.86526	TRUE	rs56386733	2.164e-06	0.1862	21269	0.000681937	4.73747	0.983237	8.98942	2.34664e-08	0.1862	209	0.015788	5.58428	0.587652	8.71979	17.7092	8.8557e-10	FALSE	FALSE
ADCY3	rs4077678	DNAJC27-AS1	ENSG00000224165.5	Brain_Cerebellum	1233	1.56081e-12	1.7037e-05	1.2423e-08	0.134738	0.865245	0.86526	TRUE	rs564667	3.977e-08	0.4903	21261	0.000413646	5.49187	0.989765	12.635	5.86737e-05	0.4903	209	0.00957298	4.01808	0.701525	5.05852	17.6935	8.71795e-10	FALSE	FALSE
ADCY3	rs4077678	DNAJC27-AS1	ENSG00000224165.5	Brain_Cerebellum	1233	1.56081e-12	1.7037e-05	1.2423e-08	0.134738	0.865245	0.86526	TRUE	rs59979714	2.082e-06	0.1864	21269	0.000681373	4.7453	0.983251	9.02564	2.65479e-08	0.1864	209	0.0157749	5.5628	0.587852	8.65229	17.6779	8.58297e-10	FALSE	FALSE
ADCY3	rs4077678	DNAJC27-AS1	ENSG00000224165.5	Brain_Cerebellum	1233	1.56081e-12	1.7037e-05	1.2423e-08	0.134738	0.865245	0.86526	TRUE	rs2917916	4.343e-08	0.4906	21261	0.000413636	5.4763	0.989765	12.5505	5.86737e-05	0.4906	209	0.00957276	4.01808	0.70153	5.05855	17.6091	8.01182e-10	FALSE	FALSE
ADCY3	rs4077678	DNAJC27-AS1	ENSG00000224165.5	Brain_Cerebellum	1233	1.56081e-12	1.7037e-05	1.2423e-08	0.134738	0.865245	0.86526	TRUE	rs475868	4.472e-08	0.4907	21261	0.000413633	5.47112	0.989765	12.5224	5.86737e-05	0.4907	209	0.00957269	4.01808	0.701531	5.05856	17.581	7.78997e-10	FALSE	FALSE
ADCY3	rs4077678	DNAJC27-AS1	ENSG00000224165.5	Brain_Cerebellum	1233	1.56081e-12	1.7037e-05	1.2423e-08	0.134738	0.865245	0.86526	TRUE	rs2918630	3.722e-08	0.49	20273	0.000433815	5.50356	0.989271	12.7147	0.00010416	0.49	209	0.00957321	3.88069	0.70152	4.67784	17.3925	6.45195e-10	FALSE	FALSE
ADCY3	rs4077678	DNAJC27-AS1	ENSG00000224165.5	Brain_Cerebellum	1233	1.56081e-12	1.7037e-05	1.2423e-08	0.134738	0.865245	0.86526	TRUE	rs546217	2.726e-08	0.4917	21261	0.000413604	5.55818	0.989766	12.9976	0.000199452	0.4917	209	0.00957202	3.71971	0.701546	4.24881	17.2464	5.57482e-10	FALSE	FALSE
ADCY3	rs4077678	DNAJC27-AS1	ENSG00000224165.5	Brain_Cerebellum	1233	1.56081e-12	1.7037e-05	1.2423e-08	0.134738	0.865245	0.86526	TRUE	rs480319	5.277e-08	0.4798	21261	0.000414166	5.44172	0.989752	12.3641	7.82546e-05	0.4798	209	0.00958502	3.94968	0.701262	4.86575	17.2298	5.48306e-10	FALSE	FALSE
ADCY3	rs4077678	DNAJC27-AS1	ENSG00000224165.5	Brain_Cerebellum	1233	1.56081e-12	1.7037e-05	1.2423e-08	0.134738	0.865245	0.86526	TRUE	rs2384078	4.132e-06	0.1882	21269	0.000676352	4.60463	0.983372	8.37669	2.34664e-08	0.1882	209	0.0156587	5.58428	0.589643	8.74842	17.1251	4.93801e-10	FALSE	FALSE
ADCY3	rs4077678	DNAJC27-AS1	ENSG00000224165.5	Brain_Cerebellum	1233	1.56081e-12	1.7037e-05	1.2423e-08	0.134738	0.865245	0.86526	TRUE	rs6734834	3.111e-06	0.8149	21269	0.000685063	4.66335	0.983162	8.64828	8.73796e-08	0.8149	209	0.0158604	5.35119	0.586543	7.95629	16.6046	2.93416e-10	FALSE	FALSE
ADCY3	rs4077678	DNAJC27-AS1	ENSG00000224165.5	Brain_Cerebellum	1233	1.56081e-12	1.7037e-05	1.2423e-08	0.134738	0.865245	0.86526	TRUE	rs76286777	5.732e-06	0.814	21270	0.00068247	4.53604	0.983224	8.07133	3.30825e-08	0.814	209	0.0158011	5.52429	0.587451	8.52114	16.5925	2.89889e-10	FALSE	FALSE
ADCY3	rs4077678	DNAJC27-AS1	ENSG00000224165.5	Brain_Cerebellum	1233	1.56081e-12	1.7037e-05	1.2423e-08	0.134738	0.865245	0.86526	TRUE	rs13388020	6.292e-06	0.1856	21270	0.000683605	4.51633	0.983197	7.98416	3.30825e-08	0.1856	209	0.0158273	5.52429	0.587048	8.51549	16.4996	2.6419e-10	FALSE	FALSE
ADCY3	rs4077678	DNAJC27-AS1	ENSG00000224165.5	Brain_Cerebellum	1233	1.56081e-12	1.7037e-05	1.2423e-08	0.134738	0.865245	0.86526	TRUE	rs59902158	3.111e-06	0.1857	21269	0.000683353	4.66335	0.983203	8.6475	1.26674e-07	0.1857	209	0.0158208	5.28359	0.587149	7.7532	16.4007	2.39302e-10	FALSE	FALSE
ADCY3	rs4077678	DNAJC27-AS1	ENSG00000224165.5	Brain_Cerebellum	1233	1.56081e-12	1.7037e-05	1.2423e-08	0.134738	0.865245	0.86526	TRUE	rs28445639	9.726e-06	0.1856	21271	0.000683573	4.42318	0.983198	7.57476	3.30825e-08	0.1856	209	0.0158273	5.52429	0.587048	8.51549	16.0902	1.75435e-10	FALSE	FALSE
ADCY3	rs4077678	DNAJC27-AS1	ENSG00000224165.5	Brain_Cerebellum	1233	1.56081e-12	1.7037e-05	1.2423e-08	0.134738	0.865245	0.86526	TRUE	rs56159942	4.624e-06	0.1861	21269	0.000682219	4.58116	0.983231	8.27345	1.26674e-07	0.1861	209	0.0157945	5.28359	0.587552	7.75833	16.0318	1.65472e-10	FALSE	FALSE
ADCY3	rs4077678	DNAJC27-AS1	ENSG00000224165.5	Brain_Cerebellum	1233	1.56081e-12	1.7037e-05	1.2423e-08	0.134738	0.865245	0.86526	TRUE	rs77848049	4.624e-06	0.1861	21269	0.000682219	4.58116	0.983231	8.27345	1.26674e-07	0.1861	209	0.0157945	5.28359	0.587552	7.75833	16.0318	1.65472e-10	FALSE	FALSE
ADCY3	rs4077678	DNAJC27-AS1	ENSG00000224165.5	Brain_Cerebellum	1233	1.56081e-12	1.7037e-05	1.2423e-08	0.134738	0.865245	0.86526	TRUE	rs76629501	4.557e-06	0.813	21270	0.000679656	4.58421	0.983292	8.286	1.44584e-07	0.813	209	0.0157359	5.25933	0.588452	7.69453	15.9805	1.57205e-10	FALSE	FALSE
ADCY3	rs4077678	DNAJC27-AS1	ENSG00000224165.5	Brain_Cerebellum	1233	1.56081e-12	1.7037e-05	1.2423e-08	0.134738	0.865245	0.86526	TRUE	rs75421120	5.571e-06	0.1835	21271	0.000689618	4.54205	0.983052	8.10149	1.26674e-07	0.1835	209	0.0159673	5.28359	0.584912	7.72468	15.8262	1.34719e-10	FALSE	FALSE
ADCY3	rs4077678	DNAJC27-AS1	ENSG00000224165.5	Brain_Cerebellum	1233	1.56081e-12	1.7037e-05	1.2423e-08	0.134738	0.865245	0.86526	TRUE	rs6749646	1.511e-05	0.8087	21271	0.00066788	4.32708	0.983577	7.15352	3.30825e-08	0.8087	209	0.015464	5.52429	0.592667	8.59437	15.7479	1.24575e-10	FALSE	FALSE
ADCY3	rs4077678	DNAJC27-AS1	ENSG00000224165.5	Brain_Cerebellum	1233	1.56081e-12	1.7037e-05	1.2423e-08	0.134738	0.865245	0.86526	TRUE	rs6738297	1.895e-07	0.3126	21260	0.000481091	5.20935	0.988116	11.1912	0.000133346	0.3126	209	0.0111333	3.8202	0.668979	4.32872	15.5199	9.91763e-11	FALSE	FALSE
ADCY3	rs4077678	DNAJC27-AS1	ENSG00000224165.5	Brain_Cerebellum	1233	1.56081e-12	1.7037e-05	1.2423e-08	0.134738	0.865245	0.86526	TRUE	rs59989839	1.944e-07	0.3125	21260	0.000481175	5.20461	0.988114	11.1668	0.000133346	0.3125	209	0.0111353	3.8202	0.668941	4.32849	15.4953	9.67714e-11	FALSE	FALSE
ADCY3	rs4077678	DNAJC27-AS1	ENSG00000224165.5	Brain_Cerebellum	1233	1.56081e-12	1.7037e-05	1.2423e-08	0.134738	0.865245	0.86526	TRUE	rs492393	1.103e-06	0.4396	21262	0.000419593	4.87231	0.989619	9.4626	5.11824e-05	0.4396	209	0.00971109	4.05016	0.698517	5.12965	14.5922	3.92233e-11	FALSE	FALSE
ADCY3	rs4077678	DNAJC27-AS1	ENSG00000224165.5	Brain_Cerebellum	1233	1.56081e-12	1.7037e-05	1.2423e-08	0.134738	0.865245	0.86526	TRUE	rs7576314	3.494e-06	0.2477	21284	0.000554138	4.63941	0.986336	8.46853	1.81788e-05	0.2477	209	0.0128383	4.28616	0.636703	5.34222	13.8108	1.79534e-11	FALSE	FALSE
ADCY3	rs4077678	DNAJC27-AS1	ENSG00000224165.5	Brain_Cerebellum	1233	1.56081e-12	1.7037e-05	1.2423e-08	0.134738	0.865245	0.86526	TRUE	rs12713419	6.184e-06	0.3506	21267	0.000453898	4.52	0.98878	7.85556	1.40207e-05	0.3506	209	0.0105075	4.34354	0.681663	5.85791	13.7135	1.6289e-11	FALSE	FALSE
ADCY3	rs4077678	DNAJC27-AS1	ENSG00000224165.5	Brain_Cerebellum	1233	1.56081e-12	1.7037e-05	1.2423e-08	0.134738	0.865245	0.86526	TRUE	rs144916872	2.209e-06	0.1016	21302	0.00113033	4.7333	0.972518	9.09709	1.20792e-05	0.1016	209	0.0262096	4.37615	0.461921	4.11319	13.2103	9.8483e-12	FALSE	FALSE
ADCY3	rs4077678	DNAJC27-AS1	ENSG00000224165.5	Brain_Cerebellum	1233	1.56081e-12	1.7037e-05	1.2423e-08	0.134738	0.865245	0.86526	TRUE	rs11683212	4.21e-06	0.6466	21267	0.000452252	4.60074	0.98882	8.21825	0.000138806	0.6466	209	0.0104694	3.81029	0.682451	4.38045	12.5987	5.34262e-12	FALSE	FALSE
ADCY3	rs4077678	DNAJC27-AS1	ENSG00000224165.5	Brain_Cerebellum	1233	1.56081e-12	1.7037e-05	1.2423e-08	0.134738	0.865245	0.86526	TRUE	rs77207027	1.415e-06	0.102	21307	0.00112613	4.82288	0.972618	9.5127	0.000128344	0.102	209	0.0261184	3.82961	0.462787	3.08293	12.5956	5.32626e-12	FALSE	FALSE
ADCY3	rs4077678	DNAJC27-AS1	ENSG00000224165.5	Brain_Cerebellum	1233	1.56081e-12	1.7037e-05	1.2423e-08	0.134738	0.865245	0.86526	TRUE	rs4077679	5.23e-06	0.6446	21264	0.000451166	4.55534	0.988847	8.01185	0.000138806	0.6446	209	0.0104428	3.81029	0.683003	4.38358	12.3954	4.35991e-12	FALSE	FALSE
ADCY3	rs4077678	DNAJC27-AS1	ENSG00000224165.5	Brain_Cerebellum	1233	1.56081e-12	1.7037e-05	1.2423e-08	0.134738	0.865245	0.86526	TRUE	rs4077680	5.23e-06	0.6446	21264	0.000451166	4.55534	0.988847	8.01185	0.000138806	0.6446	209	0.0104428	3.81029	0.683003	4.38358	12.3954	4.35991e-12	FALSE	FALSE
ADCY3	rs4077678	DNAJC27-AS1	ENSG00000224165.5	Brain_Cerebellum	1233	1.56081e-12	1.7037e-05	1.2423e-08	0.134738	0.865245	0.86526	TRUE	rs6545807	5.23e-06	0.3553	21264	0.000451223	4.55534	0.988845	8.0119	0.000138806	0.3553	209	0.0104441	3.81029	0.682975	4.38343	12.3953	4.35944e-12	FALSE	FALSE
ADCY3	rs4077678	DNAJC27-AS1	ENSG00000224165.5	Brain_Cerebellum	1233	1.56081e-12	1.7037e-05	1.2423e-08	0.134738	0.865245	0.86526	TRUE	rs6545808	5.23e-06	0.3553	21264	0.000451223	4.55534	0.988845	8.0119	0.000138806	0.3553	209	0.0104441	3.81029	0.682975	4.38343	12.3953	4.35944e-12	FALSE	FALSE
ADCY3	rs4077678	DNAJC27-AS1	ENSG00000224165.5	Brain_Cerebellum	1233	1.56081e-12	1.7037e-05	1.2423e-08	0.134738	0.865245	0.86526	TRUE	rs10207642	1.014e-05	0.2221	21296	0.000597335	4.41417	0.985286	7.4896	3.01607e-05	0.2221	209	0.0138469	4.17225	0.619036	4.90546	12.3951	4.35827e-12	FALSE	FALSE
ADCY3	rs4077678	DNAJC27-AS1	ENSG00000224165.5	Brain_Cerebellum	1233	1.56081e-12	1.7037e-05	1.2423e-08	0.134738	0.865245	0.86526	TRUE	rs10179794	5.357e-06	0.6456	21263	0.000451759	4.5503	0.988832	7.98963	0.000138806	0.6456	209	0.010456	3.81029	0.682728	4.38202	12.3717	4.25747e-12	FALSE	FALSE
ADCY3	rs4077678	DNAJC27-AS1	ENSG00000224165.5	Brain_Cerebellum	1233	1.56081e-12	1.7037e-05	1.2423e-08	0.134738	0.865245	0.86526	TRUE	rs71439149	2.523e-06	0.0835	21313	0.00134749	4.70626	0.967411	9.00166	3.08311e-05	0.0835	209	0.0312611	4.16724	0.418518	3.36288	12.3645	4.22728e-12	FALSE	FALSE
ADCY3	rs4077678	DNAJC27-AS1	ENSG00000224165.5	Brain_Cerebellum	1233	1.56081e-12	1.7037e-05	1.2423e-08	0.134738	0.865245	0.86526	TRUE	rs35033157	5.487e-06	0.6446	21263	0.000451187	4.54525	0.988846	7.96645	0.000138806	0.6446	209	0.0104428	3.81029	0.683003	4.38358	12.35	4.1664e-12	FALSE	FALSE
ADCY3	rs4077678	DNAJC27-AS1	ENSG00000224165.5	Brain_Cerebellum	1233	1.56081e-12	1.7037e-05	1.2423e-08	0.134738	0.865245	0.86526	TRUE	rs10207698	6.184e-06	0.355	21263	0.000451415	4.52	0.988841	7.85346	0.000138806	0.355	209	0.0104481	3.81029	0.682893	4.38296	12.2364	3.71896e-12	FALSE	FALSE
ADCY3	rs4077678	DNAJC27-AS1	ENSG00000224165.5	Brain_Cerebellum	1233	1.56081e-12	1.7037e-05	1.2423e-08	0.134738	0.865245	0.86526	TRUE	rs10175064	6.333e-06	0.645	21263	0.000451415	4.51496	0.988841	7.83094	0.000138806	0.645	209	0.0104481	3.81029	0.682893	4.38296	12.2139	3.63612e-12	FALSE	FALSE
ADCY3	rs4077678	DNAJC27-AS1	ENSG00000224165.5	Brain_Cerebellum	1233	1.56081e-12	1.7037e-05	1.2423e-08	0.134738	0.865245	0.86526	TRUE	rs7603153	6.333e-06	0.645	21263	0.000451415	4.51496	0.988841	7.83094	0.000138806	0.645	209	0.0104481	3.81029	0.682893	4.38296	12.2139	3.63612e-12	FALSE	FALSE
ADCY3	rs4077678	DNAJC27-AS1	ENSG00000224165.5	Brain_Cerebellum	1233	1.56081e-12	1.7037e-05	1.2423e-08	0.134738	0.865245	0.86526	TRUE	rs77777078	3.176e-06	0.9162	21313	0.0013431	4.6591	0.967513	8.78753	2.85843e-05	0.9162	209	0.0311594	4.18446	0.419311	3.39924	12.1868	3.53882e-12	FALSE	FALSE
ADCY3	rs4077678	DNAJC27-AS1	ENSG00000224165.5	Brain_Cerebellum	1233	1.56081e-12	1.7037e-05	1.2423e-08	0.134738	0.865245	0.86526	TRUE	rs7593130	1.851e-05	0.7522	20660	0.000570721	4.28215	0.985933	6.90746	2.21886e-05	0.7522	209	0.0128348	4.24165	0.636766	5.22185	12.1293	3.34122e-12	FALSE	FALSE
ADCY3	rs4077678	DNAJC27-AS1	ENSG00000224165.5	Brain_Cerebellum	1233	1.56081e-12	1.7037e-05	1.2423e-08	0.134738	0.865245	0.86526	TRUE	rs56215558	3.642e-06	0.0833	21238	0.0013552	4.63083	0.96723	8.66181	2.37373e-05	0.0833	209	0.0313294	4.22648	0.417988	3.46266	12.1245	3.32506e-12	FALSE	FALSE
ADCY3	rs4077678	DNAJC27-AS1	ENSG00000224165.5	Brain_Cerebellum	1233	1.56081e-12	1.7037e-05	1.2423e-08	0.134738	0.865245	0.86526	TRUE	rs7586879	7.131e-06	0.3551	21263	0.000451358	4.48974	0.988842	7.71863	0.000138806	0.3551	209	0.0104467	3.81029	0.68292	4.38311	12.1017	3.25035e-12	FALSE	FALSE
ADCY3	rs4077678	DNAJC27-AS1	ENSG00000224165.5	Brain_Cerebellum	1233	1.56081e-12	1.7037e-05	1.2423e-08	0.134738	0.865245	0.86526	TRUE	rs11688665	5.357e-06	0.3551	21263	0.000451358	4.5503	0.988842	7.98929	0.000222353	0.3551	209	0.0104467	3.69217	0.68292	4.08051	12.0698	3.14819e-12	FALSE	FALSE
ADCY3	rs4077678	DNAJC27-AS1	ENSG00000224165.5	Brain_Cerebellum	1233	1.56081e-12	1.7037e-05	1.2423e-08	0.134738	0.865245	0.86526	TRUE	rs13014100	7.599e-06	0.3345	21272	0.000464126	4.47618	0.98853	7.66918	0.000138806	0.3345	209	0.0107468	3.81029	0.676757	4.348	12.0172	2.9868e-12	FALSE	FALSE
ADCY3	rs4077678	DNAJC27-AS1	ENSG00000224165.5	Brain_Cerebellum	1233	1.56081e-12	1.7037e-05	1.2423e-08	0.134738	0.865245	0.86526	TRUE	rs77969210	4.052e-06	0.922	21215	0.00144052	4.6087	0.965239	8.57125	2.91326e-05	0.922	209	0.0332658	4.18014	0.403473	3.26675	11.838	2.49683e-12	FALSE	FALSE
ADCY3	rs4077678	DNAJC27-AS1	ENSG00000224165.5	Brain_Cerebellum	1233	1.56081e-12	1.7037e-05	1.2423e-08	0.134738	0.865245	0.86526	TRUE	rs75973443	5.777e-06	0.0844	21311	0.00133456	4.53439	0.967713	8.23188	2.37373e-05	0.0844	209	0.0309582	4.22648	0.42089	3.48608	11.718	2.2144e-12	FALSE	FALSE
ADCY3	rs4077678	DNAJC27-AS1	ENSG00000224165.5	Brain_Cerebellum	1233	1.56081e-12	1.7037e-05	1.2423e-08	0.134738	0.865245	0.86526	TRUE	rs10205326	1.861e-05	0.3344	21271	0.000464217	4.28095	0.988528	6.82422	6.18526e-05	0.3344	209	0.0107484	4.00563	0.676724	4.86442	11.6886	2.15041e-12	FALSE	FALSE
ADCY3	rs4077678	DNAJC27-AS1	ENSG00000224165.5	Brain_Cerebellum	1233	1.56081e-12	1.7037e-05	1.2423e-08	0.134738	0.865245	0.86526	TRUE	rs55985335	6.096e-06	0.915	21312	0.00132594	4.52303	0.967915	8.18103	2.37373e-05	0.915	209	0.0307598	4.22648	0.422457	3.49872	11.6798	2.1314e-12	FALSE	FALSE
ADCY3	rs4077678	DNAJC27-AS1	ENSG00000224165.5	Brain_Cerebellum	1233	1.56081e-12	1.7037e-05	1.2423e-08	0.134738	0.865245	0.86526	TRUE	rs79451155	6.096e-06	0.085	21312	0.00132594	4.52303	0.967915	8.18103	2.37373e-05	0.085	209	0.0307598	4.22648	0.422457	3.49872	11.6798	2.1314e-12	FALSE	FALSE
ADCY3	rs4077678	DNAJC27-AS1	ENSG00000224165.5	Brain_Cerebellum	1233	1.56081e-12	1.7037e-05	1.2423e-08	0.134738	0.865245	0.86526	TRUE	rs80306571	6.096e-06	0.085	21312	0.00132594	4.52303	0.967915	8.18103	2.37373e-05	0.085	209	0.0307598	4.22648	0.422457	3.49872	11.6798	2.1314e-12	FALSE	FALSE
ADCY3	rs4077678	DNAJC27-AS1	ENSG00000224165.5	Brain_Cerebellum	1233	1.56081e-12	1.7037e-05	1.2423e-08	0.134738	0.865245	0.86526	TRUE	rs17800401	6.096e-06	0.0847	21311	0.00133026	4.52303	0.967814	8.18157	2.37373e-05	0.0847	209	0.0308586	4.22648	0.421675	3.49241	11.674	2.11913e-12	FALSE	FALSE
ADCY3	rs4077678	DNAJC27-AS1	ENSG00000224165.5	Brain_Cerebellum	1233	1.56081e-12	1.7037e-05	1.2423e-08	0.134738	0.865245	0.86526	TRUE	rs56003423	6.096e-06	0.0847	21311	0.00133026	4.52303	0.967814	8.18157	2.37373e-05	0.0847	209	0.0308586	4.22648	0.421675	3.49241	11.674	2.11913e-12	FALSE	FALSE
ADCY3	rs4077678	DNAJC27-AS1	ENSG00000224165.5	Brain_Cerebellum	1233	1.56081e-12	1.7037e-05	1.2423e-08	0.134738	0.865245	0.86526	TRUE	rs76259681	5.644e-06	0.0863	21313	0.00130776	4.5393	0.968341	8.25011	3.08311e-05	0.0863	209	0.0303396	4.16724	0.425817	3.41994	11.67	2.11081e-12	FALSE	FALSE
ADCY3	rs4077678	DNAJC27-AS1	ENSG00000224165.5	Brain_Cerebellum	1233	1.56081e-12	1.7037e-05	1.2423e-08	0.134738	0.865245	0.86526	TRUE	rs138166226	5.856e-06	0.0844	21311	0.00133456	4.53152	0.967713	8.2193	2.85752e-05	0.0844	209	0.0309582	4.18453	0.42089	3.41183	11.6311	2.03023e-12	FALSE	FALSE
ADCY3	rs4077678	DNAJC27-AS1	ENSG00000224165.5	Brain_Cerebellum	1233	1.56081e-12	1.7037e-05	1.2423e-08	0.134738	0.865245	0.86526	TRUE	rs7608185	1.17e-05	0.3497	21264	0.0004545	4.3831	0.988765	7.25352	0.000138806	0.3497	209	0.01052	3.81029	0.681406	4.3745	11.628	2.02393e-12	FALSE	FALSE
ADCY3	rs4077678	DNAJC27-AS1	ENSG00000224165.5	Brain_Cerebellum	1233	1.56081e-12	1.7037e-05	1.2423e-08	0.134738	0.865245	0.86526	TRUE	rs74410950	3.717e-06	0.0852	21313	0.00132306	4.62661	0.967983	8.63935	8.88996e-05	0.0852	209	0.0306943	3.91905	0.422978	2.9733	11.6127	1.99306e-12	FALSE	FALSE
ADCY3	rs4077678	DNAJC27-AS1	ENSG00000224165.5	Brain_Cerebellum	1233	1.56081e-12	1.7037e-05	1.2423e-08	0.134738	0.865245	0.86526	TRUE	rs13012304	2.252e-05	0.3376	21272	0.000462017	4.23832	0.988581	6.64286	5.4808e-05	0.3376	209	0.010698	4.03412	0.677752	4.94869	11.5915	1.95144e-12	FALSE	FALSE
ADCY3	rs4077678	DNAJC27-AS1	ENSG00000224165.5	Brain_Cerebellum	1233	1.56081e-12	1.7037e-05	1.2423e-08	0.134738	0.865245	0.86526	TRUE	rs11683429	2.121e-05	0.3311	21273	0.000466487	4.25176	0.988472	6.70302	6.18526e-05	0.3311	209	0.010802	4.00563	0.675636	4.85736	11.5604	1.89157e-12	FALSE	FALSE
ADCY3	rs4077678	DNAJC27-AS1	ENSG00000224165.5	Brain_Cerebellum	1233	1.56081e-12	1.7037e-05	1.2423e-08	0.134738	0.865245	0.86526	TRUE	rs80078501	4.914e-06	0.0801	21119	0.00141235	4.56843	0.965895	8.39021	4.50837e-05	0.0801	209	0.0324676	4.07975	0.409332	3.14329	11.5335	1.84138e-12	FALSE	FALSE
ADCY3	rs4077678	DNAJC27-AS1	ENSG00000224165.5	Brain_Cerebellum	1233	1.56081e-12	1.7037e-05	1.2423e-08	0.134738	0.865245	0.86526	TRUE	rs75239292	4.199e-06	0.0863	21312	0.00130783	4.60128	0.96834	8.5244	8.88996e-05	0.0863	209	0.0303396	3.91905	0.425817	2.99265	11.517	1.81134e-12	FALSE	FALSE
ADCY3	rs4077678	DNAJC27-AS1	ENSG00000224165.5	Brain_Cerebellum	1233	1.56081e-12	1.7037e-05	1.2423e-08	0.134738	0.865245	0.86526	TRUE	rs10164466	2.252e-05	0.6632	21272	0.000462555	4.23832	0.988568	6.64331	6.18526e-05	0.6632	209	0.0107104	4.00563	0.677498	4.86943	11.5127	1.80356e-12	FALSE	FALSE
ADCY3	rs4077678	DNAJC27-AS1	ENSG00000224165.5	Brain_Cerebellum	1233	1.56081e-12	1.7037e-05	1.2423e-08	0.134738	0.865245	0.86526	TRUE	rs116762317	4.257e-06	0.9137	21312	0.00130783	4.59842	0.96834	8.51167	8.88996e-05	0.9137	209	0.0303396	3.91905	0.425817	2.99265	11.5043	1.78843e-12	FALSE	FALSE
ADCY3	rs4077678	DNAJC27-AS1	ENSG00000224165.5	Brain_Cerebellum	1233	1.56081e-12	1.7037e-05	1.2423e-08	0.134738	0.865245	0.86526	TRUE	rs77605687	4.257e-06	0.0863	21312	0.00130783	4.59842	0.96834	8.51167	8.88996e-05	0.0863	209	0.0303396	3.91905	0.425817	2.99265	11.5043	1.78843e-12	FALSE	FALSE
ADCY3	rs4077678	DNAJC27-AS1	ENSG00000224165.5	Brain_Cerebellum	1233	1.56081e-12	1.7037e-05	1.2423e-08	0.134738	0.865245	0.86526	TRUE	rs6545795	6.333e-06	0.3549	21263	0.000451472	4.51496	0.988839	7.83098	0.000431276	0.3549	209	0.0104494	3.52017	0.682866	3.65667	11.4877	1.75889e-12	FALSE	FALSE
ADCY3	rs4077678	DNAJC27-AS1	ENSG00000224165.5	Brain_Cerebellum	1233	1.56081e-12	1.7037e-05	1.2423e-08	0.134738	0.865245	0.86526	TRUE	rs1077641	2.354e-05	0.3395	21268	0.000460839	4.22836	0.98861	6.60018	6.18526e-05	0.3395	209	0.0106687	4.00563	0.678351	4.87494	11.4751	1.73697e-12	FALSE	FALSE
ADCY3	rs4077678	DNAJC27-AS1	ENSG00000224165.5	Brain_Cerebellum	1233	1.56081e-12	1.7037e-05	1.2423e-08	0.134738	0.865245	0.86526	TRUE	rs4077677	2.354e-05	0.3376	21272	0.000462017	4.22836	0.988581	6.60118	6.18526e-05	0.3376	209	0.010698	4.00563	0.677752	4.87107	11.4723	1.732e-12	FALSE	FALSE
ADCY3	rs4077678	DNAJC27-AS1	ENSG00000224165.5	Brain_Cerebellum	1233	1.56081e-12	1.7037e-05	1.2423e-08	0.134738	0.865245	0.86526	TRUE	rs77981750	4.435e-06	0.0863	21312	0.00130783	4.58988	0.96834	8.47366	8.88996e-05	0.0863	209	0.0303396	3.91905	0.425817	2.99265	11.4663	1.72173e-12	FALSE	FALSE
ADCY3	rs4077678	DNAJC27-AS1	ENSG00000224165.5	Brain_Cerebellum	1233	1.56081e-12	1.7037e-05	1.2423e-08	0.134738	0.865245	0.86526	TRUE	rs74370213	3.753e-06	0.9139	21312	0.00131058	4.62461	0.968275	8.62894	0.000148266	0.9139	209	0.0304034	3.79396	0.425304	2.78398	11.4129	1.63222e-12	FALSE	FALSE
ADCY3	rs4077678	DNAJC27-AS1	ENSG00000224165.5	Brain_Cerebellum	1233	1.56081e-12	1.7037e-05	1.2423e-08	0.134738	0.865245	0.86526	TRUE	rs116493845	8.205e-06	0.0852	21313	0.00132306	4.45976	0.967983	7.9056	3.08311e-05	0.0852	209	0.0306943	4.16724	0.422978	3.39775	11.3034	1.46284e-12	FALSE	FALSE
ADCY3	rs4077678	DNAJC27-AS1	ENSG00000224165.5	Brain_Cerebellum	1233	1.56081e-12	1.7037e-05	1.2423e-08	0.134738	0.865245	0.86526	TRUE	rs7560156	2.872e-05	0.6612	21273	0.000461194	4.18339	0.988602	6.41348	6.18526e-05	0.6612	209	0.0106794	4.00563	0.678131	4.87352	11.287	1.43911e-12	FALSE	FALSE
ADCY3	rs4077678	DNAJC27-AS1	ENSG00000224165.5	Brain_Cerebellum	1233	1.56081e-12	1.7037e-05	1.2423e-08	0.134738	0.865245	0.86526	TRUE	rs35072958	2.936e-05	0.3388	21273	0.000461194	4.17837	0.988602	6.39277	6.18526e-05	0.3388	209	0.0106794	4.00563	0.678131	4.87352	11.2663	1.40961e-12	FALSE	FALSE
ADCY3	rs4077678	DNAJC27-AS1	ENSG00000224165.5	Brain_Cerebellum	1233	1.56081e-12	1.7037e-05	1.2423e-08	0.134738	0.865245	0.86526	TRUE	rs74377248	5.588e-06	0.0864	21313	0.00130639	4.54141	0.968373	8.25917	8.88996e-05	0.0864	209	0.0303078	3.91905	0.426074	2.99439	11.2536	1.39179e-12	FALSE	FALSE
ADCY3	rs4077678	DNAJC27-AS1	ENSG00000224165.5	Brain_Cerebellum	1233	1.56081e-12	1.7037e-05	1.2423e-08	0.134738	0.865245	0.86526	TRUE	rs13404163	3.001e-05	0.6612	21273	0.000461194	4.17339	0.988602	6.37219	6.18526e-05	0.6612	209	0.0106794	4.00563	0.678131	4.87352	11.2457	1.3809e-12	FALSE	FALSE
ADCY3	rs4077678	DNAJC27-AS1	ENSG00000224165.5	Brain_Cerebellum	1233	1.56081e-12	1.7037e-05	1.2423e-08	0.134738	0.865245	0.86526	TRUE	rs13382979	2.81e-05	0.3381	21273	0.00046166	4.18834	0.98859	6.43439	6.86096e-05	0.3381	209	0.0106902	3.98106	0.677911	4.80558	11.24	1.37298e-12	FALSE	FALSE
ADCY3	rs4077678	DNAJC27-AS1	ENSG00000224165.5	Brain_Cerebellum	1233	1.56081e-12	1.7037e-05	1.2423e-08	0.134738	0.865245	0.86526	TRUE	rs67221599	2.81e-05	0.6624	21273	0.000461995	4.18834	0.988582	6.43467	6.86096e-05	0.6624	209	0.010698	3.98106	0.677752	4.80457	11.2392	1.37199e-12	FALSE	FALSE
ADCY3	rs4077678	DNAJC27-AS1	ENSG00000224165.5	Brain_Cerebellum	1233	1.56081e-12	1.7037e-05	1.2423e-08	0.134738	0.865245	0.86526	TRUE	rs36029941	3.067e-05	0.3388	21273	0.000461194	4.16843	0.988602	6.35175	6.18526e-05	0.3388	209	0.0106794	4.00563	0.678131	4.87352	11.2253	1.35296e-12	FALSE	FALSE
ADCY3	rs4077678	DNAJC27-AS1	ENSG00000224165.5	Brain_Cerebellum	1233	1.56081e-12	1.7037e-05	1.2423e-08	0.134738	0.865245	0.86526	TRUE	rs141029407	7.749e-06	0.0822	21308	0.00136718	4.472	0.96695	7.96406	3.73587e-05	0.0822	209	0.0317106	4.12324	0.415048	3.26002	11.2241	1.35135e-12	FALSE	FALSE
ADCY3	rs4077678	DNAJC27-AS1	ENSG00000224165.5	Brain_Cerebellum	1233	1.56081e-12	1.7037e-05	1.2423e-08	0.134738	0.865245	0.86526	TRUE	rs13428763	3.001e-05	0.6624	21273	0.000461995	4.17339	0.988582	6.37288	6.86096e-05	0.6624	209	0.010698	3.98106	0.677752	4.80457	11.1774	1.28977e-12	FALSE	FALSE
ADCY3	rs4077678	DNAJC27-AS1	ENSG00000224165.5	Brain_Cerebellum	1233	1.56081e-12	1.7037e-05	1.2423e-08	0.134738	0.865245	0.86526	TRUE	rs56157935	6.431e-06	0.9149	21312	0.00132453	4.5117	0.967948	8.13131	7.39804e-05	0.9149	209	0.030727	3.96311	0.422718	3.04494	11.1762	1.28822e-12	FALSE	FALSE
ADCY3	rs4077678	DNAJC27-AS1	ENSG00000224165.5	Brain_Cerebellum	1233	1.56081e-12	1.7037e-05	1.2423e-08	0.134738	0.865245	0.86526	TRUE	rs55951414	6.119e-06	0.0864	21313	0.00130639	4.52224	0.968373	8.17504	8.88996e-05	0.0864	209	0.0303078	3.91905	0.426074	2.99439	11.1694	1.27948e-12	FALSE	FALSE
ADCY3	rs4077678	DNAJC27-AS1	ENSG00000224165.5	Brain_Cerebellum	1233	1.56081e-12	1.7037e-05	1.2423e-08	0.134738	0.865245	0.86526	TRUE	rs17046737	3.275e-05	0.3391	21274	0.000460973	4.15345	0.988607	6.28993	6.18526e-05	0.3391	209	0.0106748	4.00563	0.678225	4.87413	11.1641	1.27262e-12	FALSE	FALSE
ADCY3	rs4077678	DNAJC27-AS1	ENSG00000224165.5	Brain_Cerebellum	1233	1.56081e-12	1.7037e-05	1.2423e-08	0.134738	0.865245	0.86526	TRUE	rs9631061	2.895e-05	0.3381	21270	0.000461725	4.18157	0.988589	6.40644	7.51438e-05	0.3381	209	0.0106902	3.95938	0.677911	4.74724	11.1537	1.25948e-12	FALSE	FALSE
ADCY3	rs4077678	DNAJC27-AS1	ENSG00000224165.5	Brain_Cerebellum	1233	1.56081e-12	1.7037e-05	1.2423e-08	0.134738	0.865245	0.86526	TRUE	rs11688754	3.135e-05	0.3377	21273	0.000461928	4.16343	0.988584	6.33178	6.86096e-05	0.3377	209	0.0106964	3.98106	0.677784	4.80477	11.1366	1.23809e-12	FALSE	FALSE
ADCY3	rs4077678	DNAJC27-AS1	ENSG00000224165.5	Brain_Cerebellum	1233	1.56081e-12	1.7037e-05	1.2423e-08	0.134738	0.865245	0.86526	TRUE	rs13035239	3.135e-05	0.3376	21273	0.000461995	4.16343	0.988582	6.33184	6.86096e-05	0.3376	209	0.010698	3.98106	0.677752	4.80457	11.1364	1.23792e-12	FALSE	FALSE
ADCY3	rs4077678	DNAJC27-AS1	ENSG00000224165.5	Brain_Cerebellum	1233	1.56081e-12	1.7037e-05	1.2423e-08	0.134738	0.865245	0.86526	TRUE	rs1865687	1.683e-05	0.3557	20640	0.00046463	4.30326	0.988518	6.91925	0.000182213	0.3557	209	0.0104388	3.74248	0.683084	4.20913	11.1284	1.22803e-12	FALSE	FALSE
ADCY3	rs4077678	DNAJC27-AS1	ENSG00000224165.5	Brain_Cerebellum	1233	1.56081e-12	1.7037e-05	1.2423e-08	0.134738	0.865245	0.86526	TRUE	rs13398155	3.204e-05	0.3388	21273	0.000461194	4.15846	0.988602	6.3107	6.86096e-05	0.3388	209	0.0106794	3.98106	0.678131	4.80698	11.1177	1.21495e-12	FALSE	FALSE
ADCY3	rs4077678	DNAJC27-AS1	ENSG00000224165.5	Brain_Cerebellum	1233	1.56081e-12	1.7037e-05	1.2423e-08	0.134738	0.865245	0.86526	TRUE	rs75367830	7.221e-06	0.085	21312	0.00132594	4.48707	0.967915	8.02421	7.39804e-05	0.085	209	0.0307598	3.96311	0.422457	3.04312	11.0673	1.15529e-12	FALSE	FALSE
ADCY3	rs4077678	DNAJC27-AS1	ENSG00000224165.5	Brain_Cerebellum	1233	1.56081e-12	1.7037e-05	1.2423e-08	0.134738	0.865245	0.86526	TRUE	rs11683748	3.421e-05	0.3386	21273	0.000461327	4.14346	0.988598	6.24927	6.86096e-05	0.3386	209	0.0106825	3.98106	0.678068	4.80658	11.0559	1.14211e-12	FALSE	FALSE
ADCY3	rs4077678	DNAJC27-AS1	ENSG00000224165.5	Brain_Cerebellum	1233	1.56081e-12	1.7037e-05	1.2423e-08	0.134738	0.865245	0.86526	TRUE	rs77575852	4.684e-06	0.0864	21313	0.00130639	4.57847	0.968373	8.42281	0.000260999	0.0864	209	0.0303078	3.65122	0.426074	2.56245	10.9853	1.06427e-12	FALSE	FALSE
ADCY3	rs4077678	DNAJC27-AS1	ENSG00000224165.5	Brain_Cerebellum	1233	1.56081e-12	1.7037e-05	1.2423e-08	0.134738	0.865245	0.86526	TRUE	rs75503394	6.556e-06	0.0852	21207	0.00132967	4.50762	0.967828	8.11413	0.000123085	0.0852	209	0.0306943	3.8399	0.422978	2.84343	10.9576	1.03518e-12	FALSE	FALSE
ADCY3	rs4077678	DNAJC27-AS1	ENSG00000224165.5	Brain_Cerebellum	1233	1.56081e-12	1.7037e-05	1.2423e-08	0.134738	0.865245	0.86526	TRUE	rs75698381	1.049e-05	0.0828	21209	0.0013645	4.40682	0.967013	7.6839	3.78999e-05	0.0828	209	0.0315014	4.11992	0.416656	3.26662	10.9505	1.02793e-12	FALSE	FALSE
ADCY3	rs4077678	DNAJC27-AS1	ENSG00000224165.5	Brain_Cerebellum	1233	1.56081e-12	1.7037e-05	1.2423e-08	0.134738	0.865245	0.86526	TRUE	rs6712986	2.471e-06	0.8957	21301	0.00110444	4.71051	0.973131	8.98796	0.00186675	0.8957	209	0.0256081	3.11065	0.467697	1.94748	10.9354	1.01254e-12	FALSE	FALSE
ADCY3	rs4077678	DNAJC27-AS1	ENSG00000224165.5	Brain_Cerebellum	1233	1.56081e-12	1.7037e-05	1.2423e-08	0.134738	0.865245	0.86526	TRUE	rs75147138	9.806e-06	0.0788	21118	0.00143369	4.42141	0.965398	7.75429	3.88781e-05	0.0788	209	0.0329567	4.11405	0.405722	3.1733	10.9276	1.00462e-12	FALSE	FALSE
ADCY3	rs4077678	DNAJC27-AS1	ENSG00000224165.5	Brain_Cerebellum	1233	1.56081e-12	1.7037e-05	1.2423e-08	0.134738	0.865245	0.86526	TRUE	rs77225428	5.014e-06	0.9136	21313	0.00130639	4.5642	0.968373	8.35967	0.000260999	0.9136	209	0.0303078	3.65122	0.426074	2.56245	10.9221	9.99142e-13	FALSE	FALSE
ADCY3	rs4077678	DNAJC27-AS1	ENSG00000224165.5	Brain_Cerebellum	1233	1.56081e-12	1.7037e-05	1.2423e-08	0.134738	0.865245	0.86526	TRUE	rs9631062	3.756e-05	0.3367	21270	0.000462666	4.122	0.988566	6.16273	7.51438e-05	0.3367	209	0.010712	3.95938	0.677466	4.74445	10.9072	9.84322e-13	FALSE	FALSE
ADCY3	rs4077678	DNAJC27-AS1	ENSG00000224165.5	Brain_Cerebellum	1233	1.56081e-12	1.7037e-05	1.2423e-08	0.134738	0.865245	0.86526	TRUE	rs79482748	1.367e-05	0.9114	21313	0.00127703	4.3491	0.969062	7.42684	3.08311e-05	0.9114	209	0.0296265	4.16724	0.431642	3.46542	10.8923	9.69751e-13	FALSE	FALSE
ADCY3	rs4077678	DNAJC27-AS1	ENSG00000224165.5	Brain_Cerebellum	1233	1.56081e-12	1.7037e-05	1.2423e-08	0.134738	0.865245	0.86526	TRUE	rs112630077	5.513e-06	0.0864	21313	0.00130639	4.54425	0.968373	8.2717	0.000260999	0.0864	209	0.0303078	3.65122	0.426074	2.56245	10.8342	9.15004e-13	FALSE	FALSE
ADCY3	rs4077678	DNAJC27-AS1	ENSG00000224165.5	Brain_Cerebellum	1233	1.56081e-12	1.7037e-05	1.2423e-08	0.134738	0.865245	0.86526	TRUE	rs10195271	3.228e-05	0.3369	21270	0.000462531	4.15675	0.988569	6.30484	0.000106326	0.3369	209	0.0107089	3.87568	0.67753	4.52269	10.8275	9.08964e-13	FALSE	FALSE
ADCY3	rs4077678	DNAJC27-AS1	ENSG00000224165.5	Brain_Cerebellum	1233	1.56081e-12	1.7037e-05	1.2423e-08	0.134738	0.865245	0.86526	TRUE	rs77966139	5.664e-06	0.0864	21313	0.00130639	4.53856	0.968373	8.24665	0.000260999	0.0864	209	0.0303078	3.65122	0.426074	2.56245	10.8091	8.9237e-13	FALSE	FALSE
ADCY3	rs4077678	DNAJC27-AS1	ENSG00000224165.5	Brain_Cerebellum	1233	1.56081e-12	1.7037e-05	1.2423e-08	0.134738	0.865245	0.86526	TRUE	rs55784418	1.237e-05	0.9171	21209	0.001363	4.37096	0.967048	7.53153	3.78999e-05	0.9171	209	0.0314668	4.11992	0.416923	3.26866	10.8002	8.84448e-13	FALSE	FALSE
ADCY3	rs4077678	DNAJC27-AS1	ENSG00000224165.5	Brain_Cerebellum	1233	1.56081e-12	1.7037e-05	1.2423e-08	0.134738	0.865245	0.86526	TRUE	rs1865688	3.347e-05	0.6628	21270	0.000462329	4.14847	0.988574	6.27067	0.000106326	0.6628	209	0.0107042	3.87568	0.677625	4.52326	10.7939	8.78929e-13	FALSE	FALSE
ADCY3	rs4077678	DNAJC27-AS1	ENSG00000224165.5	Brain_Cerebellum	1233	1.56081e-12	1.7037e-05	1.2423e-08	0.134738	0.865245	0.86526	TRUE	rs77994977	5.82e-06	0.0865	21313	0.00130503	4.53283	0.968405	8.22129	0.000260999	0.0865	209	0.030276	3.65122	0.42633	2.56394	10.7852	8.71314e-13	FALSE	FALSE
ADCY3	rs4077678	DNAJC27-AS1	ENSG00000224165.5	Brain_Cerebellum	1233	1.56081e-12	1.7037e-05	1.2423e-08	0.134738	0.865245	0.86526	TRUE	rs112365800	5.899e-06	0.0868	21313	0.00130094	4.52998	0.968501	8.20826	0.000260999	0.0868	209	0.0301813	3.65122	0.427096	2.56838	10.7766	8.63862e-13	FALSE	FALSE
ADCY3	rs4077678	DNAJC27-AS1	ENSG00000224165.5	Brain_Cerebellum	1233	1.56081e-12	1.7037e-05	1.2423e-08	0.134738	0.865245	0.86526	TRUE	rs13030692	3.204e-05	0.3375	21269	0.000462149	4.15846	0.988578	6.31152	0.000122803	0.3375	209	0.0106995	3.84046	0.677721	4.43173	10.7433	8.35502e-13	FALSE	FALSE
ADCY3	rs4077678	DNAJC27-AS1	ENSG00000224165.5	Brain_Cerebellum	1233	1.56081e-12	1.7037e-05	1.2423e-08	0.134738	0.865245	0.86526	TRUE	rs11675013	3.573e-05	0.3372	21270	0.000462329	4.13349	0.988574	6.20932	0.000106326	0.3372	209	0.0107042	3.87568	0.677625	4.52326	10.7326	8.2663e-13	FALSE	FALSE
ADCY3	rs4077678	DNAJC27-AS1	ENSG00000224165.5	Brain_Cerebellum	1233	1.56081e-12	1.7037e-05	1.2423e-08	0.134738	0.865245	0.86526	TRUE	rs76533282	6.875e-06	0.9165	21312	0.00134755	4.49752	0.967409	8.07237	0.000216307	0.9165	209	0.0312611	3.69917	0.418518	2.59238	10.6648	7.72421e-13	FALSE	FALSE
ADCY3	rs4077678	DNAJC27-AS1	ENSG00000224165.5	Brain_Cerebellum	1233	1.56081e-12	1.7037e-05	1.2423e-08	0.134738	0.865245	0.86526	TRUE	rs13387053	3.897e-05	0.3376	21270	0.00046206	4.1135	0.98858	6.12763	0.000106326	0.3376	209	0.010698	3.87568	0.677752	4.52402	10.6516	7.6236e-13	FALSE	FALSE
ADCY3	rs4077678	DNAJC27-AS1	ENSG00000224165.5	Brain_Cerebellum	1233	1.56081e-12	1.7037e-05	1.2423e-08	0.134738	0.865245	0.86526	TRUE	rs13412941	3.897e-05	0.3376	21270	0.00046206	4.1135	0.98858	6.12763	0.000106326	0.3376	209	0.010698	3.87568	0.677752	4.52402	10.6516	7.6236e-13	FALSE	FALSE
ADCY3	rs4077678	DNAJC27-AS1	ENSG00000224165.5	Brain_Cerebellum	1233	1.56081e-12	1.7037e-05	1.2423e-08	0.134738	0.865245	0.86526	TRUE	rs6736711	3.421e-05	0.3558	20640	0.000464571	4.14346	0.988519	6.25206	0.000138806	0.3558	209	0.0104375	3.81029	0.683112	4.3842	10.6363	7.50721e-13	FALSE	FALSE
ADCY3	rs4077678	DNAJC27-AS1	ENSG00000224165.5	Brain_Cerebellum	1233	1.56081e-12	1.7037e-05	1.2423e-08	0.134738	0.865245	0.86526	TRUE	rs12986610	4.532e-05	0.3399	21269	0.000460554	4.07854	0.988617	5.98473	0.000120397	0.3399	209	0.0106626	3.84532	0.678475	4.44878	10.4335	6.12956e-13	FALSE	FALSE
ADCY3	rs4077678	DNAJC27-AS1	ENSG00000224165.5	Brain_Cerebellum	1233	1.56081e-12	1.7037e-05	1.2423e-08	0.134738	0.865245	0.86526	TRUE	rs6719538	9.339e-06	0.0864	21210	0.00131274	4.43194	0.968224	7.78444	0.000274354	0.0864	209	0.0303078	3.63838	0.426074	2.54252	10.327	5.51001e-13	FALSE	FALSE
ADCY3	rs4077678	DNAJC27-AS1	ENSG00000224165.5	Brain_Cerebellum	1233	1.56081e-12	1.7037e-05	1.2423e-08	0.134738	0.865245	0.86526	TRUE	rs78989253	2.329e-05	0.9141	21210	0.00131966	4.23076	0.968062	6.94186	3.87732e-05	0.9141	209	0.0304675	4.11467	0.424789	3.31944	10.2613	5.15985e-13	FALSE	FALSE
ADCY3	rs4077678	DNAJC27-AS1	ENSG00000224165.5	Brain_Cerebellum	1233	1.56081e-12	1.7037e-05	1.2423e-08	0.134738	0.865245	0.86526	TRUE	rs10164842	1.97e-05	0.3415	21268	0.000459532	4.26826	0.988642	6.76666	0.000759103	0.3415	209	0.0106384	3.36729	0.67897	3.28119	10.0478	4.16808e-13	FALSE	FALSE
ADCY3	rs4077678	DNAJC27-AS1	ENSG00000224165.5	Brain_Cerebellum	1233	1.56081e-12	1.7037e-05	1.2423e-08	0.134738	0.865245	0.86526	TRUE	rs10196998	6.393e-05	0.3383	21269	0.000461613	3.99781	0.988591	5.6634	0.000144568	0.3383	209	0.0106871	3.80022	0.677974	4.32898	9.99238	3.94316e-13	FALSE	FALSE
ADCY3	rs4077678	DNAJC27-AS1	ENSG00000224165.5	Brain_Cerebellum	1233	1.56081e-12	1.7037e-05	1.2423e-08	0.134738	0.865245	0.86526	TRUE	rs4303677	1.048e-05	0.0804	21118	0.00140761	4.40703	0.966006	7.69004	0.000435086	0.0804	209	0.032357	3.51783	0.410157	2.27393	9.96396	3.83271e-13	FALSE	FALSE
ADCY3	rs4077678	DNAJC27-AS1	ENSG00000224165.5	Brain_Cerebellum	1233	1.56081e-12	1.7037e-05	1.2423e-08	0.134738	0.865245	0.86526	TRUE	rs2384056	6.785e-05	0.3403	21269	0.000460292	3.9837	0.988624	5.60656	0.000144568	0.3403	209	0.0106565	3.80022	0.6786	4.33252	9.93908	3.73852e-13	FALSE	FALSE
ADCY3	rs4077678	DNAJC27-AS1	ENSG00000224165.5	Brain_Cerebellum	1233	1.56081e-12	1.7037e-05	1.2423e-08	0.134738	0.865245	0.86526	TRUE	rs11685125	6.929e-05	0.6594	21269	0.000460095	3.97871	0.988628	5.58674	0.000144568	0.6594	209	0.010652	3.80022	0.678693	4.33305	9.91979	3.66709e-13	FALSE	FALSE
ADCY3	rs4077678	DNAJC27-AS1	ENSG00000224165.5	Brain_Cerebellum	1233	1.56081e-12	1.7037e-05	1.2423e-08	0.134738	0.865245	0.86526	TRUE	rs10184813	6.644e-05	0.6596	21269	0.000460226	3.98869	0.988625	5.62615	0.000208904	0.6596	209	0.010655	3.708	0.678631	4.09775	9.7239	3.01472e-13	FALSE	FALSE
ADCY3	rs4077678	DNAJC27-AS1	ENSG00000224165.5	Brain_Cerebellum	1233	1.56081e-12	1.7037e-05	1.2423e-08	0.134738	0.865245	0.86526	TRUE	rs59117299	2.162e-05	0.0859	21210	0.00131966	4.24747	0.968062	7.01041	0.000176269	0.0859	209	0.0304675	3.7508	0.424789	2.71157	9.72198	3.00894e-13	FALSE	FALSE
ADCY3	rs4077678	DNAJC27-AS1	ENSG00000224165.5	Brain_Cerebellum	1233	1.56081e-12	1.7037e-05	1.2423e-08	0.134738	0.865245	0.86526	TRUE	rs6545812	5.935e-06	0.0882	21210	0.00128849	4.52869	0.968793	8.20095	0.00434031	0.0882	209	0.0297478	2.85231	0.43064	1.47015	9.6711	2.85968e-13	FALSE	FALSE
ADCY3	rs4077678	DNAJC27-AS1	ENSG00000224165.5	Brain_Cerebellum	1233	1.56081e-12	1.7037e-05	1.2423e-08	0.134738	0.865245	0.86526	TRUE	rs7565468	0.0001538	0.3394	20650	0.000474699	3.78485	0.988272	4.85567	6.86096e-05	0.3394	209	0.0106702	3.98106	0.678319	4.80818	9.66385	2.83902e-13	FALSE	FALSE
ADCY3	rs4077678	DNAJC27-AS1	ENSG00000224165.5	Brain_Cerebellum	1233	1.56081e-12	1.7037e-05	1.2423e-08	0.134738	0.865245	0.86526	TRUE	rs1968482	7.534e-05	0.6599	21270	0.000460401	3.95876	0.988621	5.50873	0.000229456	0.6599	209	0.0106596	3.68416	0.678538	4.03748	9.54621	2.52393e-13	FALSE	FALSE
ADCY3	rs4077678	DNAJC27-AS1	ENSG00000224165.5	Brain_Cerebellum	1233	1.56081e-12	1.7037e-05	1.2423e-08	0.134738	0.865245	0.86526	TRUE	rs61732745	1.896e-05	0.0864	21211	0.00131268	4.2768	0.968226	7.13036	0.000395327	0.0864	209	0.0303078	3.54318	0.426074	2.39687	9.52723	2.47648e-13	FALSE	FALSE
ADCY3	rs4077678	DNAJC27-AS1	ENSG00000224165.5	Brain_Cerebellum	1233	1.56081e-12	1.7037e-05	1.2423e-08	0.134738	0.865245	0.86526	TRUE	rs2043761	1.764e-05	0.0761	21119	0.00148015	4.29284	0.964317	7.21892	0.00035537	0.0761	209	0.0340263	3.57118	0.398045	2.28442	9.50334	2.41801e-13	FALSE	FALSE
ADCY3	rs4077678	DNAJC27-AS1	ENSG00000224165.5	Brain_Cerebellum	1233	1.56081e-12	1.7037e-05	1.2423e-08	0.134738	0.865245	0.86526	TRUE	rs13428789	6.505e-05	0.3443	21267	0.000457762	3.9937	0.988685	5.64376	0.000335379	0.3443	209	0.010597	3.58632	0.679821	3.80238	9.44614	2.28359e-13	FALSE	FALSE
ADCY3	rs4077678	DNAJC27-AS1	ENSG00000224165.5	Brain_Cerebellum	1233	1.56081e-12	1.7037e-05	1.2423e-08	0.134738	0.865245	0.86526	TRUE	rs10171663	6.929e-05	0.6558	21268	0.000457804	3.97871	0.988684	5.58472	0.000565328	0.6558	209	0.0105984	3.44773	0.679791	3.47088	9.0556	1.54528e-13	FALSE	FALSE
ADCY3	rs4077678	DNAJC27-AS1	ENSG00000224165.5	Brain_Cerebellum	1233	1.56081e-12	1.7037e-05	1.2423e-08	0.134738	0.865245	0.86526	TRUE	rs7599796	9.231e-06	0.9102	21310	0.0012618	4.43444	0.96942	7.78778	0.00979668	0.9102	209	0.0292692	2.58292	0.434622	1.16466	8.95244	1.39382e-13	FALSE	FALSE
ADCY3	rs4077678	DNAJC27-AS1	ENSG00000224165.5	Brain_Cerebellum	1233	1.56081e-12	1.7037e-05	1.2423e-08	0.134738	0.865245	0.86526	TRUE	rs36071142	0.0001843	0.3352	21273	0.000463623	3.73962	0.988542	4.67771	0.000187654	0.3352	209	0.0107357	3.73508	0.676984	4.15722	8.83493	1.23929e-13	FALSE	FALSE
ADCY3	rs4077678	DNAJC27-AS1	ENSG00000224165.5	Brain_Cerebellum	1233	1.56081e-12	1.7037e-05	1.2423e-08	0.134738	0.865245	0.86526	TRUE	rs61117682	0.000101	0.3421	21266	0.000459187	3.88818	0.988651	5.23387	0.000725845	0.3421	209	0.0106294	3.37963	0.679154	3.31021	8.54408	9.2653e-14	FALSE	FALSE
ADCY3	rs4077678	DNAJC27-AS1	ENSG00000224165.5	Brain_Cerebellum	1233	1.56081e-12	1.7037e-05	1.2423e-08	0.134738	0.865245	0.86526	TRUE	rs916484	0.0001703	0.6648	21273	0.000463623	3.75943	0.988542	4.75115	0.000339156	0.6648	209	0.0107357	3.5834	0.676984	3.78145	8.53261	9.15956e-14	FALSE	FALSE
ADCY3	rs4077678	DNAJC27-AS1	ENSG00000224165.5	Brain_Cerebellum	1233	1.56081e-12	1.7037e-05	1.2423e-08	0.134738	0.865245	0.86526	TRUE	rs11684619	0.0001843	0.3351	21273	0.000463691	3.73962	0.988541	4.67777	0.000339683	0.3351	209	0.0107372	3.58299	0.676951	3.78031	8.45809	8.50181e-14	FALSE	FALSE
ADCY3	rs4077678	DNAJC27-AS1	ENSG00000224165.5	Brain_Cerebellum	1233	1.56081e-12	1.7037e-05	1.2423e-08	0.134738	0.865245	0.86526	TRUE	rs916486	0.0001772	0.3352	21273	0.000463623	3.74948	0.988542	4.71422	0.00036013	0.3352	209	0.0107357	3.5677	0.676984	3.74346	8.45768	8.49839e-14	FALSE	FALSE
ADCY3	rs4077678	DNAJC27-AS1	ENSG00000224165.5	Brain_Cerebellum	1233	1.56081e-12	1.7037e-05	1.2423e-08	0.134738	0.865245	0.86526	TRUE	rs7597157	0.0002503	0.3409	20646	0.000473777	3.66195	0.988294	4.40263	0.000229456	0.3409	209	0.0106474	3.68416	0.678785	4.03877	8.4414	8.3611e-14	FALSE	FALSE
ADCY3	rs4077678	DNAJC27-AS1	ENSG00000224165.5	Brain_Cerebellum	1233	1.56081e-12	1.7037e-05	1.2423e-08	0.134738	0.865245	0.86526	TRUE	rs6545758	9.718e-05	0.6667	21274	0.000464915	3.89753	0.988511	5.27492	0.00098367	0.6667	209	0.0107661	3.29516	0.676364	3.10793	8.38286	7.88569e-14	FALSE	FALSE
ADCY3	rs4077678	DNAJC27-AS1	ENSG00000224165.5	Brain_Cerebellum	1233	1.56081e-12	1.7037e-05	1.2423e-08	0.134738	0.865245	0.86526	TRUE	rs1344840	0.000921	0.2639	21007	0.000538578	3.31361	0.986714	3.25653	3.96627e-05	0.2639	209	0.0123154	4.10944	0.646266	4.93729	8.19382	6.52743e-14	FALSE	FALSE
ADCY3	rs4077678	DNAJC27-AS1	ENSG00000224165.5	Brain_Cerebellum	1233	1.56081e-12	1.7037e-05	1.2423e-08	0.134738	0.865245	0.86526	TRUE	rs62140608	0.001032	0.7357	21274	0.000531302	3.28165	0.986892	3.14679	3.96627e-05	0.7357	209	0.0123034	4.10944	0.646488	4.93885	8.08565	5.85819e-14	FALSE	FALSE
ADCY3	rs4077678	DNAJC27-AS1	ENSG00000224165.5	Brain_Cerebellum	1233	1.56081e-12	1.7037e-05	1.2423e-08	0.134738	0.865245	0.86526	TRUE	rs10187348	0.0001843	0.3352	21273	0.000463623	3.73962	0.988542	4.67771	0.000620116	0.3352	209	0.0107357	3.42266	0.676984	3.40027	8.07798	5.81345e-14	FALSE	FALSE
ADCY3	rs4077678	DNAJC27-AS1	ENSG00000224165.5	Brain_Cerebellum	1233	1.56081e-12	1.7037e-05	1.2423e-08	0.134738	0.865245	0.86526	TRUE	rs79990615	8.423e-05	0.083	21240	0.00135952	3.93203	0.967129	5.76876	0.00164913	0.083	209	0.0314323	3.14707	0.41719	1.79599	7.56475	3.47968e-14	FALSE	FALSE
ADCY3	rs4077678	DNAJC27-AS1	ENSG00000224165.5	Brain_Cerebellum	1233	1.56081e-12	1.7037e-05	1.2423e-08	0.134738	0.865245	0.86526	TRUE	rs74528305	0.0001013	0.9173	21240	0.00136401	3.88746	0.967024	5.601	0.00119425	0.9173	209	0.031536	3.24025	0.416389	1.91662	7.51762	3.31949e-14	FALSE	FALSE
ADCY3	rs4077678	DNAJC27-AS1	ENSG00000224165.5	Brain_Cerebellum	1233	1.56081e-12	1.7037e-05	1.2423e-08	0.134738	0.865245	0.86526	TRUE	rs72807668	0.0003306	0.2454	21261	0.00055823	3.59006	0.986236	4.21271	0.00055497	0.2454	209	0.0129191	3.45272	0.63525	3.28222	7.49493	3.24503e-14	FALSE	FALSE
ADCY3	rs4077678	DNAJC27-AS1	ENSG00000224165.5	Brain_Cerebellum	1233	1.56081e-12	1.7037e-05	1.2423e-08	0.134738	0.865245	0.86526	TRUE	rs6713448	3.531e-05	0.8456	21290	0.00079068	4.1362	0.980616	6.41662	0.0225788	0.8456	209	0.0183236	2.28049	0.551151	1.03263	7.44925	3.10012e-14	FALSE	FALSE
ADCY3	rs4077678	DNAJC27-AS1	ENSG00000224165.5	Brain_Cerebellum	1233	1.56081e-12	1.7037e-05	1.2423e-08	0.134738	0.865245	0.86526	TRUE	rs17744531	0.0003572	0.2447	21261	0.000559309	3.56984	0.98621	4.1421	0.00055497	0.2447	209	0.0129441	3.45272	0.634803	3.28017	7.42227	3.01759e-14	FALSE	FALSE
ADCY3	rs4077678	DNAJC27-AS1	ENSG00000224165.5	Brain_Cerebellum	1233	1.56081e-12	1.7037e-05	1.2423e-08	0.134738	0.865245	0.86526	TRUE	rs192026888	6.906e-05	0.078	21161	0.0014442	3.9795	0.965153	5.96389	0.00450643	0.078	209	0.0332658	2.84035	0.403473	1.36921	7.3331	2.76018e-14	FALSE	FALSE
ADCY3	rs4077678	DNAJC27-AS1	ENSG00000224165.5	Brain_Cerebellum	1233	1.56081e-12	1.7037e-05	1.2423e-08	0.134738	0.865245	0.86526	TRUE	rs1806822	7.351e-05	0.0776	21158	0.00145122	3.96463	0.96499	5.90794	0.00450643	0.0776	209	0.0334228	2.84035	0.40234	1.36559	7.27353	2.60054e-14	FALSE	FALSE
ADCY3	rs4077678	DNAJC27-AS1	ENSG00000224165.5	Brain_Cerebellum	1233	1.56081e-12	1.7037e-05	1.2423e-08	0.134738	0.865245	0.86526	TRUE	rs13390269	8.919e-05	0.0828	21240	0.00136251	3.91826	0.967059	5.717	0.00324779	0.0828	209	0.0315014	2.94326	0.416656	1.53521	7.2522	2.54568e-14	FALSE	FALSE
ADCY3	rs4077678	DNAJC27-AS1	ENSG00000224165.5	Brain_Cerebellum	1233	1.56081e-12	1.7037e-05	1.2423e-08	0.134738	0.865245	0.86526	TRUE	rs491147	0.0005169	0.2443	21262	0.000559901	3.47184	0.986196	3.80226	0.000441756	0.2443	209	0.0129584	3.51379	0.634547	3.41398	7.21625	2.45576e-14	FALSE	FALSE
ADCY3	rs4077678	DNAJC27-AS1	ENSG00000224165.5	Brain_Cerebellum	1233	1.56081e-12	1.7037e-05	1.2423e-08	0.134738	0.865245	0.86526	TRUE	rs12470059	0.00051	0.162	21288	0.000760492	3.47545	0.981342	3.93594	0.000300264	0.162	209	0.0176224	3.61507	0.560784	3.25299	7.18893	2.38959e-14	FALSE	FALSE
ADCY3	rs4077678	DNAJC27-AS1	ENSG00000224165.5	Brain_Cerebellum	1233	1.56081e-12	1.7037e-05	1.2423e-08	0.134738	0.865245	0.86526	TRUE	rs79988608	0.0001771	0.0817	21240	0.0013792	3.74962	0.966669	5.09489	0.000779817	0.0817	209	0.0318873	3.35986	0.4137	2.0681	7.16299	2.3284e-14	FALSE	FALSE
ADCY3	rs4077678	DNAJC27-AS1	ENSG00000224165.5	Brain_Cerebellum	1233	1.56081e-12	1.7037e-05	1.2423e-08	0.134738	0.865245	0.86526	TRUE	rs17801121	0.0005007	0.2442	21261	0.000560083	3.48038	0.986191	3.83167	0.000548911	0.2442	209	0.012962	3.45568	0.634482	3.28518	7.11685	2.22341e-14	FALSE	FALSE
ADCY3	rs4077678	DNAJC27-AS1	ENSG00000224165.5	Brain_Cerebellum	1233	1.56081e-12	1.7037e-05	1.2423e-08	0.134738	0.865245	0.86526	TRUE	rs11689042	0.0009197	0.2601	21277	0.000536741	3.314	0.986759	3.25638	0.000227904	0.2601	209	0.0124311	3.68589	0.644125	3.85888	7.11526	2.21989e-14	FALSE	FALSE
ADCY3	rs4077678	DNAJC27-AS1	ENSG00000224165.5	Brain_Cerebellum	1233	1.56081e-12	1.7037e-05	1.2423e-08	0.134738	0.865245	0.86526	TRUE	rs76087690	0.000183	0.0819	21240	0.00137613	3.7414	0.966741	5.06453	0.00109691	0.0819	209	0.0318163	3.26441	0.41424	1.93973	7.00426	1.98666e-14	FALSE	FALSE
ADCY3	rs4077678	DNAJC27-AS1	ENSG00000224165.5	Brain_Cerebellum	1233	1.56081e-12	1.7037e-05	1.2423e-08	0.134738	0.865245	0.86526	TRUE	rs77760734	0.0001873	0.9183	21240	0.0013792	3.73556	0.966669	5.044	0.00113627	0.9183	209	0.0318873	3.25441	0.4137	1.92383	6.96783	1.91558e-14	FALSE	FALSE
ADCY3	rs4077678	DNAJC27-AS1	ENSG00000224165.5	Brain_Cerebellum	1233	1.56081e-12	1.7037e-05	1.2423e-08	0.134738	0.865245	0.86526	TRUE	rs74639823	0.0001178	0.9204	21158	0.00141783	3.85066	0.965768	5.47271	0.00440392	0.9204	209	0.0326538	2.84768	0.40795	1.39201	6.86472	1.7279e-14	FALSE	FALSE
ADCY3	rs4077678	DNAJC27-AS1	ENSG00000224165.5	Brain_Cerebellum	1233	1.56081e-12	1.7037e-05	1.2423e-08	0.134738	0.865245	0.86526	TRUE	rs10182036	0.0001061	0.0838	21239	0.00134778	3.8762	0.967404	5.55581	0.00724037	0.0838	209	0.0311594	2.68558	0.419311	1.24034	6.79615	1.6134e-14	FALSE	FALSE
ADCY3	rs4077678	DNAJC27-AS1	ENSG00000224165.5	Brain_Cerebellum	1233	1.56081e-12	1.7037e-05	1.2423e-08	0.134738	0.865245	0.86526	TRUE	rs56336001	0.0001428	0.0797	21158	0.00141621	3.80327	0.965806	5.29727	0.00450643	0.0797	209	0.0326164	2.84035	0.408227	1.38439	6.68165	1.43885e-14	FALSE	FALSE
ADCY3	rs4077678	DNAJC27-AS1	ENSG00000224165.5	Brain_Cerebellum	1233	1.56081e-12	1.7037e-05	1.2423e-08	0.134738	0.865245	0.86526	TRUE	rs72792199	8.161e-05	0.1509	21290	0.000805684	3.93962	0.980256	5.64465	0.0225788	0.1509	209	0.0186713	2.28049	0.546497	1.02568	6.67033	1.42265e-14	FALSE	FALSE
ADCY3	rs4077678	DNAJC27-AS1	ENSG00000224165.5	Brain_Cerebellum	1233	1.56081e-12	1.7037e-05	1.2423e-08	0.134738	0.865245	0.86526	TRUE	rs145484204	0.000146	0.9202	21239	0.00140919	3.79778	0.965969	5.27589	0.00450643	0.9202	209	0.0325791	2.84035	0.408504	1.38527	6.66116	1.40967e-14	FALSE	FALSE
ADCY3	rs4077678	DNAJC27-AS1	ENSG00000224165.5	Brain_Cerebellum	1233	1.56081e-12	1.7037e-05	1.2423e-08	0.134738	0.865245	0.86526	TRUE	rs115583825	0.0001015	0.08	21239	0.00140597	3.88698	0.966044	5.60644	0.0136222	0.08	209	0.0325047	2.46707	0.409056	0.981834	6.58827	1.31057e-14	FALSE	FALSE
ADCY3	rs4077678	DNAJC27-AS1	ENSG00000224165.5	Brain_Cerebellum	1233	1.56081e-12	1.7037e-05	1.2423e-08	0.134738	0.865245	0.86526	TRUE	rs76078428	0.0001305	0.0797	21239	0.0014108	3.82551	0.965931	5.3783	0.00774654	0.0797	209	0.0326164	2.66292	0.408227	1.18508	6.56338	1.27835e-14	FALSE	FALSE
ADCY3	rs4077678	DNAJC27-AS1	ENSG00000224165.5	Brain_Cerebellum	1233	1.56081e-12	1.7037e-05	1.2423e-08	0.134738	0.865245	0.86526	TRUE	rs74624011	0.000132	0.0797	21239	0.0014108	3.8227	0.965931	5.36789	0.00774654	0.0797	209	0.0326164	2.66292	0.408227	1.18508	6.55298	1.26512e-14	FALSE	FALSE
ADCY3	rs4077678	DNAJC27-AS1	ENSG00000224165.5	Brain_Cerebellum	1233	1.56081e-12	1.7037e-05	1.2423e-08	0.134738	0.865245	0.86526	TRUE	rs13416733	8.038e-05	0.151	21290	0.000805245	3.94326	0.980266	5.65853	0.029825	0.151	209	0.0186612	2.17241	0.546632	0.894348	6.55288	1.265e-14	FALSE	FALSE
ADCY3	rs4077678	DNAJC27-AS1	ENSG00000224165.5	Brain_Cerebellum	1233	1.56081e-12	1.7037e-05	1.2423e-08	0.134738	0.865245	0.86526	TRUE	rs1814391	0.000135	0.0798	21239	0.00140919	3.81715	0.965969	5.34716	0.00774654	0.0798	209	0.0325791	2.66292	0.408504	1.18583	6.53299	1.24009e-14	FALSE	FALSE
ADCY3	rs4077678	DNAJC27-AS1	ENSG00000224165.5	Brain_Cerebellum	1233	1.56081e-12	1.7037e-05	1.2423e-08	0.134738	0.865245	0.86526	TRUE	rs138162331	4.833e-05	0.8502	21292	0.000810474	4.06356	0.980141	6.13276	0.0918151	0.8502	209	0.0187841	1.6859	0.545004	0.380788	6.51354	1.21621e-14	FALSE	FALSE
ADCY3	rs4077678	DNAJC27-AS1	ENSG00000224165.5	Brain_Cerebellum	1233	1.56081e-12	1.7037e-05	1.2423e-08	0.134738	0.865245	0.86526	TRUE	rs72792190	4.914e-05	0.8461	21290	0.00079278	4.05968	0.980566	6.11	0.0918151	0.8461	209	0.0183723	1.6859	0.550495	0.38252	6.49252	1.1909e-14	FALSE	FALSE
ADCY3	rs4077678	DNAJC27-AS1	ENSG00000224165.5	Brain_Cerebellum	1233	1.56081e-12	1.7037e-05	1.2423e-08	0.134738	0.865245	0.86526	TRUE	rs55822100	5.029e-05	0.1517	21291	0.000802154	4.05428	0.98034	6.0924	0.0918151	0.1517	209	0.0185904	1.6859	0.547573	0.381608	6.47401	1.16907e-14	FALSE	FALSE
ADCY3	rs4077678	DNAJC27-AS1	ENSG00000224165.5	Brain_Cerebellum	1233	1.56081e-12	1.7037e-05	1.2423e-08	0.134738	0.865245	0.86526	TRUE	rs138095446	0.000146	0.9201	21239	0.00140758	3.79778	0.966007	5.27561	0.00774654	0.9201	209	0.0325418	2.66292	0.40878	1.18658	6.46219	1.15532e-14	FALSE	FALSE
ADCY3	rs4077678	DNAJC27-AS1	ENSG00000224165.5	Brain_Cerebellum	1233	1.56081e-12	1.7037e-05	1.2423e-08	0.134738	0.865245	0.86526	TRUE	rs13428821	0.000148	0.9157	21240	0.00134046	3.7944	0.967575	5.25091	0.00790046	0.9157	209	0.0309915	2.65629	0.420627	1.21105	6.46196	1.15506e-14	FALSE	FALSE
ADCY3	rs4077678	DNAJC27-AS1	ENSG00000224165.5	Brain_Cerebellum	1233	1.56081e-12	1.7037e-05	1.2423e-08	0.134738	0.865245	0.86526	TRUE	rs1550115	6.224e-05	0.7526	21264	0.000555111	4.00415	0.986312	5.76127	0.0579936	0.7526	209	0.0128487	1.89575	0.636515	0.637762	6.39903	1.08461e-14	FALSE	FALSE
ADCY3	rs4077678	DNAJC27-AS1	ENSG00000224165.5	Brain_Cerebellum	1233	1.56081e-12	1.7037e-05	1.2423e-08	0.134738	0.865245	0.86526	TRUE	rs4665720	6.343e-05	0.248	21264	0.00055421	3.99967	0.986334	5.74296	0.0579936	0.248	209	0.0128279	1.89575	0.636891	0.637921	6.38088	1.0651e-14	FALSE	FALSE
ADCY3	rs4077678	DNAJC27-AS1	ENSG00000224165.5	Brain_Cerebellum	1233	1.56081e-12	1.7037e-05	1.2423e-08	0.134738	0.865245	0.86526	TRUE	rs2083389	6.381e-05	0.7299	21278	0.000523926	3.99826	0.987071	5.71555	0.0559728	0.7299	209	0.0121349	1.91125	0.649634	0.662125	6.37767	1.0617e-14	FALSE	FALSE
ADCY3	rs4077678	DNAJC27-AS1	ENSG00000224165.5	Brain_Cerebellum	1233	1.56081e-12	1.7037e-05	1.2423e-08	0.134738	0.865245	0.86526	TRUE	rs41281519	0.000183	0.9181	21240	0.00137613	3.7414	0.966741	5.06453	0.0064195	0.9181	209	0.0318163	2.72555	0.41424	1.27119	6.33572	1.01808e-14	FALSE	FALSE
ADCY3	rs4077678	DNAJC27-AS1	ENSG00000224165.5	Brain_Cerebellum	1233	1.56081e-12	1.7037e-05	1.2423e-08	0.134738	0.865245	0.86526	TRUE	rs4665719	6.713e-05	0.7525	21264	0.00055496	3.98624	0.986316	5.69056	0.0579936	0.7525	209	0.0128452	1.89575	0.636578	0.637789	6.32834	1.01059e-14	FALSE	FALSE
ADCY3	rs4077678	DNAJC27-AS1	ENSG00000224165.5	Brain_Cerebellum	1233	1.56081e-12	1.7037e-05	1.2423e-08	0.134738	0.865245	0.86526	TRUE	rs56239133	0.0001176	0.2233	21291	0.000595183	3.85108	0.985339	5.19541	0.0234895	0.2233	209	0.0137937	2.26538	0.619942	1.10704	6.30244	9.84751e-15	FALSE	FALSE
ADCY3	rs4077678	DNAJC27-AS1	ENSG00000224165.5	Brain_Cerebellum	1233	1.56081e-12	1.7037e-05	1.2423e-08	0.134738	0.865245	0.86526	TRUE	rs17799872	0.0001764	0.0799	20251	0.00147625	3.75062	0.964407	5.11541	0.00774654	0.0799	209	0.0325418	2.66292	0.40878	1.18658	6.30199	9.84307e-15	FALSE	FALSE
ADCY3	rs4077678	DNAJC27-AS1	ENSG00000224165.5	Brain_Cerebellum	1233	1.56081e-12	1.7037e-05	1.2423e-08	0.134738	0.865245	0.86526	TRUE	rs2891409	6.971e-05	0.7526	21264	0.000555111	3.97727	0.986312	5.65547	0.0579936	0.7526	209	0.0128487	1.89575	0.636515	0.637762	6.29323	9.7572e-15	FALSE	FALSE
ADCY3	rs4077678	DNAJC27-AS1	ENSG00000224165.5	Brain_Cerebellum	1233	1.56081e-12	1.7037e-05	1.2423e-08	0.134738	0.865245	0.86526	TRUE	rs11125803	5.449e-05	0.7476	21263	0.000547779	4.03548	0.986491	5.88038	0.0913829	0.7476	209	0.0126784	1.68815	0.639597	0.401109	6.28149	9.64332e-15	FALSE	FALSE
ADCY3	rs4077678	DNAJC27-AS1	ENSG00000224165.5	Brain_Cerebellum	1233	1.56081e-12	1.7037e-05	1.2423e-08	0.134738	0.865245	0.86526	TRUE	rs113195763	0.0001898	0.0851	21314	0.0013244	3.73222	0.967951	5.02127	0.00918673	0.0851	209	0.030727	2.60503	0.422718	1.1596	6.18088	8.7203e-15	FALSE	FALSE
ADCY3	rs4077678	DNAJC27-AS1	ENSG00000224165.5	Brain_Cerebellum	1233	1.56081e-12	1.7037e-05	1.2423e-08	0.134738	0.865245	0.86526	TRUE	rs113094165	7.145e-05	0.8465	21290	0.00079447	3.9714	0.980525	5.76314	0.0918151	0.8465	209	0.0184115	1.6859	0.549968	0.382357	6.14549	8.41714e-15	FALSE	FALSE
ADCY3	rs4077678	DNAJC27-AS1	ENSG00000224165.5	Brain_Cerebellum	1233	1.56081e-12	1.7037e-05	1.2423e-08	0.134738	0.865245	0.86526	TRUE	rs113939247	7.145e-05	0.1535	21290	0.00079447	3.9714	0.980525	5.76314	0.0918151	0.1535	209	0.0184115	1.6859	0.549968	0.382357	6.14549	8.41714e-15	FALSE	FALSE
ADCY3	rs4077678	DNAJC27-AS1	ENSG00000224165.5	Brain_Cerebellum	1233	1.56081e-12	1.7037e-05	1.2423e-08	0.134738	0.865245	0.86526	TRUE	rs112721584	7.257e-05	0.8465	21290	0.00079447	3.9677	0.980525	5.74871	0.0918151	0.8465	209	0.0184115	1.6859	0.549968	0.382357	6.13107	8.29659e-15	FALSE	FALSE
ADCY3	rs4077678	DNAJC27-AS1	ENSG00000224165.5	Brain_Cerebellum	1233	1.56081e-12	1.7037e-05	1.2423e-08	0.134738	0.865245	0.86526	TRUE	rs112527265	7.371e-05	0.8465	21290	0.00079447	3.96398	0.980525	5.73425	0.0918151	0.8465	209	0.0184115	1.6859	0.549968	0.382357	6.11661	8.17753e-15	FALSE	FALSE
ADCY3	rs4077678	DNAJC27-AS1	ENSG00000224165.5	Brain_Cerebellum	1233	1.56081e-12	1.7037e-05	1.2423e-08	0.134738	0.865245	0.86526	TRUE	rs2076885	7.802e-05	0.2564	21279	0.000541726	3.9504	0.986638	5.54091	0.0662155	0.2564	209	0.0125478	1.83696	0.641981	0.569575	6.11049	8.1276e-15	FALSE	FALSE
ADCY3	rs4077678	DNAJC27-AS1	ENSG00000224165.5	Brain_Cerebellum	1233	1.56081e-12	1.7037e-05	1.2423e-08	0.134738	0.865245	0.86526	TRUE	rs2119117	0.0001474	0.2237	21291	0.000594425	3.79541	0.985357	4.9852	0.0234895	0.2237	209	0.0137762	2.26538	0.620242	1.10741	6.09261	7.98362e-15	FALSE	FALSE
ADCY3	rs4077678	DNAJC27-AS1	ENSG00000224165.5	Brain_Cerebellum	1233	1.56081e-12	1.7037e-05	1.2423e-08	0.134738	0.865245	0.86526	TRUE	rs55914216	7.859e-05	0.1537	21289	0.000793661	3.94866	0.980544	5.67447	0.0918151	0.1537	209	0.0183919	1.6859	0.550232	0.382439	6.05691	7.70359e-15	FALSE	FALSE
ADCY3	rs4077678	DNAJC27-AS1	ENSG00000224165.5	Brain_Cerebellum	1233	1.56081e-12	1.7037e-05	1.2423e-08	0.134738	0.865245	0.86526	TRUE	rs9309308	0.0001451	0.7632	20033	0.000607047	3.79931	0.985051	5.00794	0.0267745	0.7632	209	0.0132374	2.21479	0.629592	1.04759	6.05553	7.69295e-15	FALSE	FALSE
ADCY3	rs4077678	DNAJC27-AS1	ENSG00000224165.5	Brain_Cerebellum	1233	1.56081e-12	1.7037e-05	1.2423e-08	0.134738	0.865245	0.86526	TRUE	rs55803937	0.0001474	0.7762	21291	0.000594236	3.79541	0.985362	4.98508	0.02548	0.7762	209	0.0137718	2.23405	0.620317	1.06378	6.04886	7.64184e-15	FALSE	FALSE
ADCY3	rs4077678	DNAJC27-AS1	ENSG00000224165.5	Brain_Cerebellum	1233	1.56081e-12	1.7037e-05	1.2423e-08	0.134738	0.865245	0.86526	TRUE	rs62142355	0.0001552	0.2213	21291	0.000599019	3.7826	0.985245	4.94037	0.0234895	0.2213	209	0.0138826	2.26538	0.618427	1.10514	6.0455	7.61623e-15	FALSE	FALSE
ADCY3	rs4077678	DNAJC27-AS1	ENSG00000224165.5	Brain_Cerebellum	1233	1.56081e-12	1.7037e-05	1.2423e-08	0.134738	0.865245	0.86526	TRUE	rs55797001	0.0001552	0.7784	21291	0.000598439	3.7826	0.98526	4.93999	0.0234895	0.7784	209	0.0138692	2.26538	0.618655	1.10542	6.04541	7.61555e-15	FALSE	FALSE
ADCY3	rs4077678	DNAJC27-AS1	ENSG00000224165.5	Brain_Cerebellum	1233	1.56081e-12	1.7037e-05	1.2423e-08	0.134738	0.865245	0.86526	TRUE	rs13401689	0.0001449	0.2214	21291	0.000598826	3.79965	0.98525	5.00394	0.0265597	0.2214	209	0.0138782	2.21793	0.618503	1.03945	6.04338	7.6001e-15	FALSE	FALSE
ADCY3	rs4077678	DNAJC27-AS1	ENSG00000224165.5	Brain_Cerebellum	1233	1.56081e-12	1.7037e-05	1.2423e-08	0.134738	0.865245	0.86526	TRUE	rs72797944	7.981e-05	0.8464	21289	0.000794084	3.94497	0.980534	5.66037	0.0918151	0.8464	209	0.0184017	1.6859	0.5501	0.382398	6.04277	7.59544e-15	FALSE	FALSE
ADCY3	rs4077678	DNAJC27-AS1	ENSG00000224165.5	Brain_Cerebellum	1233	1.56081e-12	1.7037e-05	1.2423e-08	0.134738	0.865245	0.86526	TRUE	rs10188181	0.000103	0.751	21264	0.000552719	3.88341	0.98637	5.28992	0.0579936	0.751	209	0.0127934	1.89575	0.637514	0.638181	5.92811	6.77259e-15	FALSE	FALSE
ADCY3	rs4077678	DNAJC27-AS1	ENSG00000224165.5	Brain_Cerebellum	1233	1.56081e-12	1.7037e-05	1.2423e-08	0.134738	0.865245	0.86526	TRUE	rs6760328	0.000938	0.676	20651	0.00048591	3.30849	0.987998	3.19603	0.00176743	0.676	209	0.0109228	3.12676	0.673194	2.73159	5.92762	6.76931e-15	FALSE	FALSE
ADCY3	rs4077678	DNAJC27-AS1	ENSG00000224165.5	Brain_Cerebellum	1233	1.56081e-12	1.7037e-05	1.2423e-08	0.134738	0.865245	0.86526	TRUE	rs13010695	0.001413	0.7269	21278	0.000520309	3.19198	0.987159	2.85139	0.000888871	0.7269	209	0.0120511	3.32353	0.651209	3.06993	5.92132	6.7268e-15	FALSE	FALSE
ADCY3	rs4077678	DNAJC27-AS1	ENSG00000224165.5	Brain_Cerebellum	1233	1.56081e-12	1.7037e-05	1.2423e-08	0.134738	0.865245	0.86526	TRUE	rs17737058	0.0001644	0.7629	21289	0.000570735	3.76824	0.985932	4.86801	0.0267745	0.7629	209	0.0132259	2.21479	0.629796	1.04782	5.91583	6.68996e-15	FALSE	FALSE
ADCY3	rs4077678	DNAJC27-AS1	ENSG00000224165.5	Brain_Cerebellum	1233	1.56081e-12	1.7037e-05	1.2423e-08	0.134738	0.865245	0.86526	TRUE	rs3769669	0.0001646	0.2382	21289	0.000568919	3.76794	0.985976	4.86563	0.0271339	0.2382	209	0.0131838	2.20959	0.630538	1.04137	5.907	6.63117e-15	FALSE	FALSE
ADCY3	rs4077678	DNAJC27-AS1	ENSG00000224165.5	Brain_Cerebellum	1233	1.56081e-12	1.7037e-05	1.2423e-08	0.134738	0.865245	0.86526	TRUE	rs11693308	0.0001732	0.2374	21288	0.000570264	3.7552	0.985944	4.81933	0.0250508	0.2374	209	0.0132144	2.24062	0.629999	1.08429	5.90362	6.60875e-15	FALSE	FALSE
ADCY3	rs4077678	DNAJC27-AS1	ENSG00000224165.5	Brain_Cerebellum	1233	1.56081e-12	1.7037e-05	1.2423e-08	0.134738	0.865245	0.86526	TRUE	rs3820933	0.0001811	0.2216	21291	0.000598439	3.74402	0.98526	4.79695	0.0234895	0.2216	209	0.0138692	2.26538	0.618655	1.10542	5.90237	6.60051e-15	FALSE	FALSE
ADCY3	rs4077678	DNAJC27-AS1	ENSG00000224165.5	Brain_Cerebellum	1233	1.56081e-12	1.7037e-05	1.2423e-08	0.134738	0.865245	0.86526	TRUE	rs112215462	0.0003081	0.194	21276	0.000660635	3.60839	0.983752	4.34457	0.00940654	0.194	209	0.0152998	2.59691	0.595241	1.55491	5.89948	6.58144e-15	FALSE	FALSE
ADCY3	rs4077678	DNAJC27-AS1	ENSG00000224165.5	Brain_Cerebellum	1233	1.56081e-12	1.7037e-05	1.2423e-08	0.134738	0.865245	0.86526	TRUE	rs17046666	0.0002668	0.0851	20251	0.00139392	3.64557	0.966325	4.72581	0.00918673	0.0851	209	0.030727	2.60503	0.422718	1.1596	5.88542	6.48955e-15	FALSE	FALSE
ADCY3	rs4077678	DNAJC27-AS1	ENSG00000224165.5	Brain_Cerebellum	1233	1.56081e-12	1.7037e-05	1.2423e-08	0.134738	0.865245	0.86526	TRUE	rs893771	0.0001873	0.2254	21290	0.000591264	3.73556	0.985434	4.76104	0.0234895	0.2254	209	0.0137023	2.26538	0.621508	1.10899	5.87003	6.39046e-15	FALSE	FALSE
ADCY3	rs4077678	DNAJC27-AS1	ENSG00000224165.5	Brain_Cerebellum	1233	1.56081e-12	1.7037e-05	1.2423e-08	0.134738	0.865245	0.86526	TRUE	rs56200610	9.418e-05	0.2929	21277	0.000498744	3.90512	0.987685	5.3326	0.0712337	0.2929	209	0.0115511	1.80398	0.660772	0.534654	5.86725	6.37275e-15	FALSE	FALSE
ADCY3	rs4077678	DNAJC27-AS1	ENSG00000224165.5	Brain_Cerebellum	1233	1.56081e-12	1.7037e-05	1.2423e-08	0.134738	0.865245	0.86526	TRUE	rs141642011	7.153e-05	0.0172	13891	0.00935969	3.97114	0.810378	5.55844	0.0198407	0.0172	209	0.141524	2.32935	0.137175	0.298374	5.85682	6.3066e-15	FALSE	FALSE
ADCY3	rs4077678	DNAJC27-AS1	ENSG00000224165.5	Brain_Cerebellum	1233	1.56081e-12	1.7037e-05	1.2423e-08	0.134738	0.865245	0.86526	TRUE	rs55820598	0.0003279	0.9113	21312	0.00127579	3.5922	0.969091	4.51417	0.00620104	0.9113	209	0.0295964	2.73696	0.431892	1.33491	5.84908	6.25799e-15	FALSE	FALSE
ADCY3	rs4077678	DNAJC27-AS1	ENSG00000224165.5	Brain_Cerebellum	1233	1.56081e-12	1.7037e-05	1.2423e-08	0.134738	0.865245	0.86526	TRUE	rs148734301	0.0002986	0.0856	21313	0.00131745	3.61651	0.968114	4.60826	0.00774654	0.0856	209	0.0305642	2.66292	0.424014	1.22754	5.8358	6.17544e-15	FALSE	FALSE
ADCY3	rs4077678	DNAJC27-AS1	ENSG00000224165.5	Brain_Cerebellum	1233	1.56081e-12	1.7037e-05	1.2423e-08	0.134738	0.865245	0.86526	TRUE	rs4508555	0.0001967	0.2224	21290	0.000596928	3.72322	0.985296	4.71943	0.0234895	0.2224	209	0.0138335	2.26538	0.619263	1.10619	5.82562	6.11288e-15	FALSE	FALSE
ADCY3	rs4077678	DNAJC27-AS1	ENSG00000224165.5	Brain_Cerebellum	1233	1.56081e-12	1.7037e-05	1.2423e-08	0.134738	0.865245	0.86526	TRUE	rs62144583	0.0001691	0.7759	21290	0.000593698	3.7612	0.985375	4.85736	0.031043	0.7759	209	0.0137587	2.15652	0.620541	0.958435	5.8158	6.05314e-15	FALSE	FALSE
ADCY3	rs4077678	DNAJC27-AS1	ENSG00000224165.5	Brain_Cerebellum	1233	1.56081e-12	1.7037e-05	1.2423e-08	0.134738	0.865245	0.86526	TRUE	rs2082881	9.753e-05	0.7516	21264	0.000553612	3.89666	0.986349	5.34137	0.084065	0.7516	209	0.012814	1.72757	0.637141	0.443905	5.78527	5.87113e-15	FALSE	FALSE
ADCY3	rs4077678	DNAJC27-AS1	ENSG00000224165.5	Brain_Cerebellum	1233	1.56081e-12	1.7037e-05	1.2423e-08	0.134738	0.865245	0.86526	TRUE	rs893770	0.0002109	0.223	21289	0.00059581	3.70559	0.985323	4.65418	0.0234895	0.223	209	0.013807	2.26538	0.619716	1.10675	5.76093	5.72998e-15	FALSE	FALSE
ADCY3	rs4077678	DNAJC27-AS1	ENSG00000224165.5	Brain_Cerebellum	1233	1.56081e-12	1.7037e-05	1.2423e-08	0.134738	0.865245	0.86526	TRUE	rs10178420	0.0001194	0.7419	21261	0.000539848	3.84735	0.986684	5.14314	0.0636451	0.7419	209	0.0124937	1.85466	0.642973	0.590863	5.734	5.57771e-15	FALSE	FALSE
ADCY3	rs4077678	DNAJC27-AS1	ENSG00000224165.5	Brain_Cerebellum	1233	1.56081e-12	1.7037e-05	1.2423e-08	0.134738	0.865245	0.86526	TRUE	rs28744588	0.0001662	0.2219	21291	0.00059786	3.76552	0.985274	4.87613	0.0401121	0.2219	209	0.0138558	2.05259	0.618884	0.821395	5.69752	5.3779e-15	FALSE	FALSE
ADCY3	rs4077678	DNAJC27-AS1	ENSG00000224165.5	Brain_Cerebellum	1233	1.56081e-12	1.7037e-05	1.2423e-08	0.134738	0.865245	0.86526	TRUE	rs73920612	0.000352	0.8054	21277	0.000659058	3.57368	0.983791	4.221	0.0118754	0.8054	209	0.015264	2.51583	0.595805	1.43261	5.65361	5.14687e-15	FALSE	FALSE
ADCY3	rs4077678	DNAJC27-AS1	ENSG00000224165.5	Brain_Cerebellum	1233	1.56081e-12	1.7037e-05	1.2423e-08	0.134738	0.865245	0.86526	TRUE	rs117841598	0.0001299	0.1532	21291	0.000795707	3.82665	0.980495	5.21026	0.0860737	0.1532	209	0.018441	1.71648	0.549572	0.410827	5.62109	4.98217e-15	FALSE	FALSE
ADCY3	rs4077678	DNAJC27-AS1	ENSG00000224165.5	Brain_Cerebellum	1233	1.56081e-12	1.7037e-05	1.2423e-08	0.134738	0.865245	0.86526	TRUE	rs11889662	0.0002259	0.7599	21287	0.000565882	3.68814	0.98605	4.57016	0.0271339	0.7599	209	0.0131122	2.20959	0.631806	1.04275	5.61291	4.94161e-15	FALSE	FALSE
ADCY3	rs4077678	DNAJC27-AS1	ENSG00000224165.5	Brain_Cerebellum	1233	1.56081e-12	1.7037e-05	1.2423e-08	0.134738	0.865245	0.86526	TRUE	rs1550116	0.000128	0.8461	20934	0.000806262	3.83028	0.980242	5.22848	0.0918151	0.8461	209	0.0183723	1.6859	0.550495	0.38252	5.611	4.93215e-15	FALSE	FALSE
ADCY3	rs4077678	DNAJC27-AS1	ENSG00000224165.5	Brain_Cerebellum	1233	1.56081e-12	1.7037e-05	1.2423e-08	0.134738	0.865245	0.86526	TRUE	rs6710503	0.0001335	0.2769	21280	0.000515817	3.81991	0.987269	5.02113	0.0716184	0.2769	209	0.0119482	1.80154	0.653155	0.530479	5.5516	4.64775e-15	FALSE	FALSE
ADCY3	rs4077678	DNAJC27-AS1	ENSG00000224165.5	Brain_Cerebellum	1233	1.56081e-12	1.7037e-05	1.2423e-08	0.134738	0.865245	0.86526	TRUE	rs56186499	0.0001362	0.7063	21277	0.000497949	3.81497	0.987704	4.98826	0.0712337	0.7063	209	0.0115327	1.80398	0.661129	0.534708	5.52297	4.51656e-15	FALSE	FALSE
ADCY3	rs4077678	DNAJC27-AS1	ENSG00000224165.5	Brain_Cerebellum	1233	1.56081e-12	1.7037e-05	1.2423e-08	0.134738	0.865245	0.86526	TRUE	rs6545698	0.0001415	0.7055	21276	0.000497183	3.80553	0.987723	4.95212	0.0712337	0.7055	209	0.0115144	1.80398	0.661485	0.534762	5.48688	4.35647e-15	FALSE	FALSE
ADCY3	rs4077678	DNAJC27-AS1	ENSG00000224165.5	Brain_Cerebellum	1233	1.56081e-12	1.7037e-05	1.2423e-08	0.134738	0.865245	0.86526	TRUE	rs11892043	0.0001498	0.7074	21278	0.000499021	3.7914	0.987678	4.90061	0.0712337	0.7074	209	0.011558	1.80398	0.660637	0.534633	5.43524	4.13719e-15	FALSE	FALSE
ADCY3	rs4077678	DNAJC27-AS1	ENSG00000224165.5	Brain_Cerebellum	1233	1.56081e-12	1.7037e-05	1.2423e-08	0.134738	0.865245	0.86526	TRUE	rs17799110	0.0002913	0.2395	21287	0.000566852	3.62292	0.986027	4.33575	0.0250508	0.2395	209	0.0131347	2.24062	0.631408	1.08592	5.42167	4.08144e-15	FALSE	FALSE
ADCY3	rs4077678	DNAJC27-AS1	ENSG00000224165.5	Brain_Cerebellum	1233	1.56081e-12	1.7037e-05	1.2423e-08	0.134738	0.865245	0.86526	TRUE	rs80122249	0.0004761	0.9179	21158	0.0013784	3.49385	0.966688	4.19927	0.00774654	0.9179	209	0.0317457	2.66292	0.414779	1.20275	5.40202	4.00202e-15	FALSE	FALSE
ADCY3	rs4077678	DNAJC27-AS1	ENSG00000224165.5	Brain_Cerebellum	1233	1.56081e-12	1.7037e-05	1.2423e-08	0.134738	0.865245	0.86526	TRUE	rs6761875	0.0001584	0.7066	20289	0.00052251	3.77752	0.987106	4.86733	0.0712337	0.7066	209	0.0115396	1.80398	0.660995	0.534688	5.40202	4.00201e-15	FALSE	FALSE
ADCY3	rs4077678	DNAJC27-AS1	ENSG00000224165.5	Brain_Cerebellum	1233	1.56081e-12	1.7037e-05	1.2423e-08	0.134738	0.865245	0.86526	TRUE	rs78961514	0.0001715	0.8489	21293	0.000804694	3.75767	0.980279	4.95778	0.0860737	0.8489	209	0.018651	1.71648	0.546766	0.409799	5.36758	3.86654e-15	FALSE	FALSE
ADCY3	rs4077678	DNAJC27-AS1	ENSG00000224165.5	Brain_Cerebellum	1233	1.56081e-12	1.7037e-05	1.2423e-08	0.134738	0.865245	0.86526	TRUE	rs62144584	0.0001678	0.706	21278	0.000497629	3.76313	0.987712	4.794	0.0676737	0.706	209	0.0115258	1.82717	0.661263	0.562568	5.35656	3.82417e-15	FALSE	FALSE
ADCY3	rs4077678	DNAJC27-AS1	ENSG00000224165.5	Brain_Cerebellum	1233	1.56081e-12	1.7037e-05	1.2423e-08	0.134738	0.865245	0.86526	TRUE	rs1485381755	0.0001812	0.6764	21256	0.000472384	3.74388	0.988328	4.70123	0.0579936	0.6764	209	0.0109298	1.89575	0.673052	0.650448	5.35168	3.80553e-15	FALSE	FALSE
ADCY3	rs4077678	DNAJC27-AS1	ENSG00000224165.5	Brain_Cerebellum	1233	1.56081e-12	1.7037e-05	1.2423e-08	0.134738	0.865245	0.86526	TRUE	rs299009	0.0001812	0.6764	21256	0.000472384	3.74388	0.988328	4.70123	0.0579936	0.6764	209	0.0109298	1.89575	0.673052	0.650448	5.35168	3.80553e-15	FALSE	FALSE
ADCY3	rs4077678	DNAJC27-AS1	ENSG00000224165.5	Brain_Cerebellum	1233	1.56081e-12	1.7037e-05	1.2423e-08	0.134738	0.865245	0.86526	TRUE	rs13393590	0.0005259	0.7977	21276	0.000640123	3.46721	0.984249	3.84066	0.0105426	0.7977	209	0.0148248	2.55751	0.602817	1.50978	5.35044	3.80082e-15	FALSE	FALSE
ADCY3	rs4077678	DNAJC27-AS1	ENSG00000224165.5	Brain_Cerebellum	1233	1.56081e-12	1.7037e-05	1.2423e-08	0.134738	0.865245	0.86526	TRUE	rs13416069	0.0002703	0.2214	21290	0.000598854	3.64222	0.985249	4.4268	0.0355141	0.2214	209	0.0138782	2.10245	0.618503	0.885154	5.31195	3.65731e-15	FALSE	FALSE
ADCY3	rs4077678	DNAJC27-AS1	ENSG00000224165.5	Brain_Cerebellum	1233	1.56081e-12	1.7037e-05	1.2423e-08	0.134738	0.865245	0.86526	TRUE	rs62140560	0.0002529	0.2213	21290	0.000599048	3.65931	0.985245	4.48839	0.0473737	0.2213	209	0.0138826	1.98294	0.618427	0.734121	5.22251	3.3444e-15	FALSE	FALSE
ADCY3	rs4077678	DNAJC27-AS1	ENSG00000224165.5	Brain_Cerebellum	1233	1.56081e-12	1.7037e-05	1.2423e-08	0.134738	0.865245	0.86526	TRUE	rs2278483	0.0004383	0.2367	21024	0.000578602	3.51588	0.985741	3.96738	0.0185098	0.2367	209	0.0132413	2.35526	0.629524	1.24958	5.21696	3.3259e-15	FALSE	FALSE
ADCY3	rs4077678	DNAJC27-AS1	ENSG00000224165.5	Brain_Cerebellum	1233	1.56081e-12	1.7037e-05	1.2423e-08	0.134738	0.865245	0.86526	TRUE	rs57324979	0.0002658	0.2215	21290	0.00059866	3.64654	0.985254	4.44217	0.0494526	0.2215	209	0.0138737	1.96467	0.618579	0.711908	5.15408	3.1232e-15	FALSE	FALSE
ADCY3	rs4077678	DNAJC27-AS1	ENSG00000224165.5	Brain_Cerebellum	1233	1.56081e-12	1.7037e-05	1.2423e-08	0.134738	0.865245	0.86526	TRUE	rs73920610	0.0005786	0.1949	21277	0.000658289	3.44145	0.983809	3.76426	0.0129833	0.1949	209	0.0152462	2.48423	0.596086	1.38606	5.15032	3.11149e-15	FALSE	FALSE
ADCY3	rs4077678	DNAJC27-AS1	ENSG00000224165.5	Brain_Cerebellum	1233	1.56081e-12	1.7037e-05	1.2423e-08	0.134738	0.865245	0.86526	TRUE	rs6545730	0.0006074	0.1734	21284	0.000720428	3.42829	0.982308	3.75529	0.0119708	0.1734	209	0.0166909	2.513	0.574113	1.38603	5.14132	3.08359e-15	FALSE	FALSE
ADCY3	rs4077678	DNAJC27-AS1	ENSG00000224165.5	Brain_Cerebellum	1233	1.56081e-12	1.7037e-05	1.2423e-08	0.134738	0.865245	0.86526	TRUE	rs55893453	0.0005875	0.8053	21277	0.000658801	3.43732	0.983797	3.75059	0.0129833	0.8053	209	0.0152581	2.48423	0.595899	1.38572	5.13631	3.06818e-15	FALSE	FALSE
ADCY3	rs4077678	DNAJC27-AS1	ENSG00000224165.5	Brain_Cerebellum	1233	1.56081e-12	1.7037e-05	1.2423e-08	0.134738	0.865245	0.86526	TRUE	rs7574758	0.0006164	0.8265	21285	0.000720067	3.42429	0.982317	3.74165	0.0119708	0.8265	209	0.0166833	2.513	0.574225	1.38625	5.1279	3.04249e-15	FALSE	FALSE
ADCY3	rs4077678	DNAJC27-AS1	ENSG00000224165.5	Brain_Cerebellum	1233	1.56081e-12	1.7037e-05	1.2423e-08	0.134738	0.865245	0.86526	TRUE	rs2241758	0.0006153	0.0887	21316	0.00127555	3.42478	0.969097	3.94488	0.00921409	0.0887	209	0.0295964	2.60401	0.431892	1.18158	5.12645	3.03809e-15	FALSE	FALSE
ADCY3	rs4077678	DNAJC27-AS1	ENSG00000224165.5	Brain_Cerebellum	1233	1.56081e-12	1.7037e-05	1.2423e-08	0.134738	0.865245	0.86526	TRUE	rs1056074	0.0005007	0.8159	21288	0.000687326	3.48038	0.983107	3.91378	0.0202975	0.8159	209	0.015927	2.3208	0.585526	1.13649	5.05027	2.81524e-15	FALSE	FALSE
ADCY3	rs4077678	DNAJC27-AS1	ENSG00000224165.5	Brain_Cerebellum	1233	1.56081e-12	1.7037e-05	1.2423e-08	0.134738	0.865245	0.86526	TRUE	rs191012252	0.0002994	0.9794	16537	0.00658726	3.61582	0.858604	4.63466	0.0198407	0.9794	209	0.118576	2.32935	0.159489	0.345809	4.98047	2.62544e-15	FALSE	FALSE
ADCY3	rs4077678	DNAJC27-AS1	ENSG00000224165.5	Brain_Cerebellum	1233	1.56081e-12	1.7037e-05	1.2423e-08	0.134738	0.865245	0.86526	TRUE	rs1550383	0.0004554	0.7638	21287	0.000572288	3.5057	0.985895	3.92771	0.0271339	0.7638	209	0.0132606	2.20959	0.629184	1.0399	4.9676	2.59188e-15	FALSE	FALSE
ADCY3	rs4077678	DNAJC27-AS1	ENSG00000224165.5	Brain_Cerebellum	1233	1.56081e-12	1.7037e-05	1.2423e-08	0.134738	0.865245	0.86526	TRUE	rs114495854	0.001013	0.9188	21158	0.00139231	3.28689	0.966363	3.52406	0.00450643	0.9188	209	0.0320661	2.84035	0.412344	1.3975	4.92156	2.47525e-15	FALSE	FALSE
ADCY3	rs4077678	DNAJC27-AS1	ENSG00000224165.5	Brain_Cerebellum	1233	1.56081e-12	1.7037e-05	1.2423e-08	0.134738	0.865245	0.86526	TRUE	rs114518415	0.001022	0.0812	21158	0.00139231	3.2844	0.966363	3.51615	0.00450643	0.0812	209	0.0320661	2.84035	0.412344	1.3975	4.91365	2.45574e-15	FALSE	FALSE
ADCY3	rs4077678	DNAJC27-AS1	ENSG00000224165.5	Brain_Cerebellum	1233	1.56081e-12	1.7037e-05	1.2423e-08	0.134738	0.865245	0.86526	TRUE	rs78860332	0.0008308	0.0807	21158	0.00140018	3.34232	0.966179	3.70332	0.00774654	0.0807	209	0.0322473	2.66292	0.410979	1.19251	4.89583	2.41236e-15	FALSE	FALSE
ADCY3	rs4077678	DNAJC27-AS1	ENSG00000224165.5	Brain_Cerebellum	1233	1.56081e-12	1.7037e-05	1.2423e-08	0.134738	0.865245	0.86526	TRUE	rs62140587	0.0006247	0.762	21290	0.000569221	3.42066	0.985969	3.63511	0.0185098	0.762	209	0.0131914	2.35526	0.630403	1.25083	4.88594	2.38863e-15	FALSE	FALSE
ADCY3	rs4077678	DNAJC27-AS1	ENSG00000224165.5	Brain_Cerebellum	1233	1.56081e-12	1.7037e-05	1.2423e-08	0.134738	0.865245	0.86526	TRUE	rs748845270	0.0006247	0.762	21290	0.000569221	3.42066	0.985969	3.63511	0.0185098	0.762	209	0.0131914	2.35526	0.630403	1.25083	4.88594	2.38863e-15	FALSE	FALSE
ADCY3	rs4077678	DNAJC27-AS1	ENSG00000224165.5	Brain_Cerebellum	1233	1.56081e-12	1.7037e-05	1.2423e-08	0.134738	0.865245	0.86526	TRUE	rs80209203	0.001658	0.059	20866	0.00189718	3.14551	0.954718	3.17566	0.00102688	0.059	209	0.0430906	3.28306	0.343037	1.63864	4.81431	2.2235e-15	FALSE	FALSE
ADCY3	rs4077678	DNAJC27-AS1	ENSG00000224165.5	Brain_Cerebellum	1233	1.56081e-12	1.7037e-05	1.2423e-08	0.134738	0.865245	0.86526	TRUE	rs744078	0.0005904	0.7779	21290	0.000597504	3.43599	0.985282	3.70677	0.025942	0.7779	209	0.0138469	2.22708	0.619036	1.05265	4.75942	2.10475e-15	FALSE	FALSE
ADCY3	rs4077678	DNAJC27-AS1	ENSG00000224165.5	Brain_Cerebellum	1233	1.56081e-12	1.7037e-05	1.2423e-08	0.134738	0.865245	0.86526	TRUE	rs17792389	0.0007527	0.7799	21291	0.000601359	3.36963	0.985189	3.48692	0.025942	0.7799	209	0.0139369	2.22708	0.617507	1.05086	4.53778	1.68634e-15	FALSE	FALSE
ADCY3	rs4077678	DNAJC27-AS1	ENSG00000224165.5	Brain_Cerebellum	1233	1.56081e-12	1.7037e-05	1.2423e-08	0.134738	0.865245	0.86526	TRUE	rs17792437	0.0007527	0.7797	21291	0.000600967	3.36963	0.985198	3.48666	0.025942	0.7797	209	0.0139278	2.22708	0.617661	1.05104	4.53769	1.68619e-15	FALSE	FALSE
ADCY3	rs4077678	DNAJC27-AS1	ENSG00000224165.5	Brain_Cerebellum	1233	1.56081e-12	1.7037e-05	1.2423e-08	0.134738	0.865245	0.86526	TRUE	rs3731629	0.0002264	0.7037	21274	0.000495473	3.68758	0.987765	4.51421	0.205349	0.7037	209	0.0114737	1.26646	0.662276	-0.0116456	4.50256	1.62798e-15	FALSE	FALSE
ADCY3	rs4077678	DNAJC27-AS1	ENSG00000224165.5	Brain_Cerebellum	1233	1.56081e-12	1.7037e-05	1.2423e-08	0.134738	0.865245	0.86526	TRUE	rs7945	0.0007337	0.7633	21290	0.000571373	3.37667	0.985917	3.48926	0.0289952	0.7633	209	0.0132413	2.18355	0.629524	1.00427	4.49353	1.61335e-15	FALSE	FALSE
ADCY3	rs4077678	DNAJC27-AS1	ENSG00000224165.5	Brain_Cerebellum	1233	1.56081e-12	1.7037e-05	1.2423e-08	0.134738	0.865245	0.86526	TRUE	rs11895026	0.0007945	0.2371	21290	0.000570708	3.3547	0.985933	3.4159	0.0261156	0.2371	209	0.0132259	2.22449	0.629796	1.06137	4.47728	1.58733e-15	FALSE	FALSE
ADCY3	rs4077678	DNAJC27-AS1	ENSG00000224165.5	Brain_Cerebellum	1233	1.56081e-12	1.7037e-05	1.2423e-08	0.134738	0.865245	0.86526	TRUE	rs79682290	0.0002655	0.2689	21281	0.000525326	3.64683	0.987037	4.39064	0.197267	0.2689	209	0.012169	1.28938	0.648994	0.0159981	4.40664	1.47907e-15	FALSE	FALSE
ADCY3	rs4077678	DNAJC27-AS1	ENSG00000224165.5	Brain_Cerebellum	1233	1.56081e-12	1.7037e-05	1.2423e-08	0.134738	0.865245	0.86526	TRUE	rs72807641	0.0007387	0.8818	21316	0.000989226	3.3748	0.975866	3.69513	0.0423083	0.8818	209	0.0229528	2.03047	0.495019	0.678822	4.37395	1.4315e-15	FALSE	FALSE
ADCY3	rs4077678	DNAJC27-AS1	ENSG00000224165.5	Brain_Cerebellum	1233	1.56081e-12	1.7037e-05	1.2423e-08	0.134738	0.865245	0.86526	TRUE	rs111370434	0.0008942	0.2366	21289	0.000571566	3.32186	0.985912	3.30842	0.0261156	0.2366	209	0.0132451	2.22449	0.629456	1.06099	4.36942	1.42503e-15	FALSE	FALSE
ADCY3	rs4077678	DNAJC27-AS1	ENSG00000224165.5	Brain_Cerebellum	1233	1.56081e-12	1.7037e-05	1.2423e-08	0.134738	0.865245	0.86526	TRUE	rs67898819	0.0006911	0.1194	21316	0.000980618	3.39309	0.976071	3.75243	0.0499806	0.1194	209	0.0227531	1.96013	0.497203	0.61137	4.3638	1.41706e-15	FALSE	FALSE
ADCY3	rs4077678	DNAJC27-AS1	ENSG00000224165.5	Brain_Cerebellum	1233	1.56081e-12	1.7037e-05	1.2423e-08	0.134738	0.865245	0.86526	TRUE	rs55649310	0.0009915	0.7823	21290	0.000606151	3.29293	0.985072	3.23848	0.0234895	0.7823	209	0.0140473	2.26538	0.615641	1.10163	4.34011	1.38387e-15	FALSE	FALSE
ADCY3	rs4077678	DNAJC27-AS1	ENSG00000224165.5	Brain_Cerebellum	1233	1.56081e-12	1.7037e-05	1.2423e-08	0.134738	0.865245	0.86526	TRUE	rs11125797	0.001036	0.237	20302	0.000598655	3.28056	0.985254	3.1933	0.0228406	0.237	209	0.0132297	2.27609	0.629728	1.13442	4.32772	1.36683e-15	FALSE	FALSE
ADCY3	rs4077678	DNAJC27-AS1	ENSG00000224165.5	Brain_Cerebellum	1233	1.56081e-12	1.7037e-05	1.2423e-08	0.134738	0.865245	0.86526	TRUE	rs11674421	0.0007823	0.2239	21291	0.000594047	3.35898	0.985366	3.44662	0.0359475	0.2239	209	0.0137674	2.09752	0.620392	0.880428	4.32705	1.36591e-15	FALSE	FALSE
ADCY3	rs4077678	DNAJC27-AS1	ENSG00000224165.5	Brain_Cerebellum	1233	1.56081e-12	1.7037e-05	1.2423e-08	0.134738	0.865245	0.86526	TRUE	rs1199184515	0.0007344	0.1193	21316	0.000981329	3.3764	0.976054	3.69758	0.0499806	0.1193	209	0.0227696	1.96013	0.497022	0.611202	4.30878	1.34119e-15	FALSE	FALSE
ADCY3	rs4077678	DNAJC27-AS1	ENSG00000224165.5	Brain_Cerebellum	1233	1.56081e-12	1.7037e-05	1.2423e-08	0.134738	0.865245	0.86526	TRUE	rs34279159	0.0007344	0.1193	21316	0.000981329	3.3764	0.976054	3.69758	0.0499806	0.1193	209	0.0227696	1.96013	0.497022	0.611202	4.30878	1.34119e-15	FALSE	FALSE
ADCY3	rs4077678	DNAJC27-AS1	ENSG00000224165.5	Brain_Cerebellum	1233	1.56081e-12	1.7037e-05	1.2423e-08	0.134738	0.865245	0.86526	TRUE	rs62140561	0.000572	0.2314	21292	0.000580375	3.44456	0.985698	3.72395	0.0714742	0.2314	209	0.0134512	1.80245	0.625849	0.525092	4.24904	1.26342e-15	FALSE	FALSE
ADCY3	rs4077678	DNAJC27-AS1	ENSG00000224165.5	Brain_Cerebellum	1233	1.56081e-12	1.7037e-05	1.2423e-08	0.134738	0.865245	0.86526	TRUE	rs56001375	0.001102	0.7824	21290	0.000606353	3.2631	0.985068	3.14231	0.0234895	0.7824	209	0.0140519	2.26538	0.615563	1.10153	4.24383	1.25685e-15	FALSE	FALSE
ADCY3	rs4077678	DNAJC27-AS1	ENSG00000224165.5	Brain_Cerebellum	1233	1.56081e-12	1.7037e-05	1.2423e-08	0.134738	0.865245	0.86526	TRUE	rs56383418	0.001102	0.7824	21290	0.000606353	3.2631	0.985068	3.14231	0.0234895	0.7824	209	0.0140519	2.26538	0.615563	1.10153	4.24383	1.25685e-15	FALSE	FALSE
ADCY3	rs4077678	DNAJC27-AS1	ENSG00000224165.5	Brain_Cerebellum	1233	1.56081e-12	1.7037e-05	1.2423e-08	0.134738	0.865245	0.86526	TRUE	rs62142310	0.001102	0.7823	21290	0.000606151	3.2631	0.985072	3.14217	0.0234895	0.7823	209	0.0140473	2.26538	0.615641	1.10163	4.2438	1.25681e-15	FALSE	FALSE
ADCY3	rs4077678	DNAJC27-AS1	ENSG00000224165.5	Brain_Cerebellum	1233	1.56081e-12	1.7037e-05	1.2423e-08	0.134738	0.865245	0.86526	TRUE	rs2278486	0.00624	0.7664	21285	0.000576749	2.7349	0.985786	1.5599	0.0016132	0.7664	209	0.0133627	3.15351	0.627392	2.62597	4.18587	1.18608e-15	FALSE	FALSE
ADCY3	rs4077678	DNAJC27-AS1	ENSG00000224165.5	Brain_Cerebellum	1233	1.56081e-12	1.7037e-05	1.2423e-08	0.134738	0.865245	0.86526	TRUE	rs113297466	0.001112	0.778	21291	0.000597668	3.26054	0.985278	3.12809	0.025942	0.778	209	0.0138513	2.22708	0.61896	1.05256	4.18065	1.1799e-15	FALSE	FALSE
ADCY3	rs4077678	DNAJC27-AS1	ENSG00000224165.5	Brain_Cerebellum	1233	1.56081e-12	1.7037e-05	1.2423e-08	0.134738	0.865245	0.86526	TRUE	rs11894404	0.001188	0.221	21291	0.000599602	3.24175	0.985231	3.06923	0.0234895	0.221	209	0.0138961	2.26538	0.618198	1.10485	4.17408	1.17217e-15	FALSE	FALSE
ADCY3	rs4077678	DNAJC27-AS1	ENSG00000224165.5	Brain_Cerebellum	1233	1.56081e-12	1.7037e-05	1.2423e-08	0.134738	0.865245	0.86526	TRUE	rs6724696	0.001333	0.129	21316	0.000917646	3.20878	0.977573	3.13392	0.019948	0.129	209	0.021292	2.32732	0.513793	1.0309	4.16483	1.16137e-15	FALSE	FALSE
ADCY3	rs4077678	DNAJC27-AS1	ENSG00000224165.5	Brain_Cerebellum	1233	1.56081e-12	1.7037e-05	1.2423e-08	0.134738	0.865245	0.86526	TRUE	rs35998476	0.0009181	0.8815	21316	0.000987057	3.31449	0.975918	3.4975	0.0449196	0.8815	209	0.0229025	2.00541	0.495567	0.65434	4.15184	1.14639e-15	FALSE	FALSE
ADCY3	rs4077678	DNAJC27-AS1	ENSG00000224165.5	Brain_Cerebellum	1233	1.56081e-12	1.7037e-05	1.2423e-08	0.134738	0.865245	0.86526	TRUE	rs11692059	0.001242	0.2178	21290	0.000605951	3.22906	0.985077	3.03316	0.0234895	0.2178	209	0.0140426	2.26538	0.615719	1.10173	4.13489	1.12712e-15	FALSE	FALSE
ADCY3	rs4077678	DNAJC27-AS1	ENSG00000224165.5	Brain_Cerebellum	1233	1.56081e-12	1.7037e-05	1.2423e-08	0.134738	0.865245	0.86526	TRUE	rs6545870	0.0009888	0.1324	21314	0.000897669	3.29369	0.978051	3.39564	0.0396327	0.1324	209	0.0208265	2.05756	0.519313	0.732996	4.12864	1.1201e-15	FALSE	FALSE
ADCY3	rs4077678	DNAJC27-AS1	ENSG00000224165.5	Brain_Cerebellum	1233	1.56081e-12	1.7037e-05	1.2423e-08	0.134738	0.865245	0.86526	TRUE	rs11693687	0.001224	0.7782	21291	0.000598053	3.23323	0.985269	3.04098	0.025942	0.7782	209	0.0138602	2.22708	0.618808	1.05238	4.09337	1.08128e-15	FALSE	FALSE
ADCY3	rs4077678	DNAJC27-AS1	ENSG00000224165.5	Brain_Cerebellum	1233	1.56081e-12	1.7037e-05	1.2423e-08	0.134738	0.865245	0.86526	TRUE	rs62142344	0.001261	0.2219	21291	0.00059786	3.22471	0.985274	3.01375	0.025942	0.2219	209	0.0138558	2.22708	0.618884	1.05247	4.06622	1.05232e-15	FALSE	FALSE
ADCY3	rs4077678	DNAJC27-AS1	ENSG00000224165.5	Brain_Cerebellum	1233	1.56081e-12	1.7037e-05	1.2423e-08	0.134738	0.865245	0.86526	TRUE	rs56045417	0.001399	0.7796	21291	0.000600771	3.19486	0.985203	2.92137	0.0234895	0.7796	209	0.0139232	2.26538	0.617737	1.10427	4.02565	1.01048e-15	FALSE	FALSE
ADCY3	rs4077678	DNAJC27-AS1	ENSG00000224165.5	Brain_Cerebellum	1233	1.56081e-12	1.7037e-05	1.2423e-08	0.134738	0.865245	0.86526	TRUE	rs4665279	0.001301	0.8702	21315	0.000912871	3.21576	0.977687	3.15388	0.0291846	0.8702	209	0.0211802	2.18098	0.515108	0.86319	4.01707	1.00185e-15	FALSE	FALSE
ADCY3	rs4077678	DNAJC27-AS1	ENSG00000224165.5	Brain_Cerebellum	1233	1.56081e-12	1.7037e-05	1.2423e-08	0.134738	0.865245	0.86526	TRUE	rs17735622	0.001047	0.2244	21291	0.000593105	3.27758	0.985389	3.1798	0.0391432	0.2244	209	0.0137456	2.06268	0.620765	0.835767	4.01557	1.00035e-15	FALSE	FALSE
ADCY3	rs4077678	DNAJC27-AS1	ENSG00000224165.5	Brain_Cerebellum	1233	1.56081e-12	1.7037e-05	1.2423e-08	0.134738	0.865245	0.86526	TRUE	rs11676900	0.001419	0.2202	21291	0.000601163	3.19076	0.985193	2.90875	0.0234895	0.2202	209	0.0139323	2.26538	0.617584	1.10408	4.01283	9.97611e-16	FALSE	FALSE
ADCY3	rs4077678	DNAJC27-AS1	ENSG00000224165.5	Brain_Cerebellum	1233	1.56081e-12	1.7037e-05	1.2423e-08	0.134738	0.865245	0.86526	TRUE	rs11894248	0.0008141	0.7464	21286	0.000545474	3.34796	0.986547	3.37474	0.0582236	0.7464	209	0.0126387	1.89401	0.640319	0.637232	4.01198	9.96758e-16	FALSE	FALSE
ADCY3	rs4077678	DNAJC27-AS1	ENSG00000224165.5	Brain_Cerebellum	1233	1.56081e-12	1.7037e-05	1.2423e-08	0.134738	0.865245	0.86526	TRUE	rs4640343	0.002464	0.9146	20251	0.00138948	3.02773	0.966429	2.73265	0.00745537	0.9146	209	0.0306291	2.67579	0.423496	1.2407	3.97334	9.58985e-16	FALSE	FALSE
ADCY3	rs4077678	DNAJC27-AS1	ENSG00000224165.5	Brain_Cerebellum	1233	1.56081e-12	1.7037e-05	1.2423e-08	0.134738	0.865245	0.86526	TRUE	rs11895626	0.001399	0.7787	21291	0.000599019	3.19486	0.985245	2.92015	0.025942	0.7787	209	0.0138826	2.22708	0.618427	1.05194	3.97209	9.57783e-16	FALSE	FALSE
ADCY3	rs4077678	DNAJC27-AS1	ENSG00000224165.5	Brain_Cerebellum	1233	1.56081e-12	1.7037e-05	1.2423e-08	0.134738	0.865245	0.86526	TRUE	rs62142346	0.001405	0.2199	21291	0.000601751	3.19362	0.985179	2.91817	0.025942	0.2199	209	0.013946	2.22708	0.617352	1.05068	3.96885	9.54682e-16	FALSE	FALSE
ADCY3	rs4077678	DNAJC27-AS1	ENSG00000224165.5	Brain_Cerebellum	1233	1.56081e-12	1.7037e-05	1.2423e-08	0.134738	0.865245	0.86526	TRUE	rs59911983	0.001419	0.2097	21288	0.000622965	3.19076	0.984665	2.92361	0.0261156	0.2097	209	0.0144355	2.22449	0.609169	1.03745	3.96106	9.47275e-16	FALSE	FALSE
ADCY3	rs4077678	DNAJC27-AS1	ENSG00000224165.5	Brain_Cerebellum	1233	1.56081e-12	1.7037e-05	1.2423e-08	0.134738	0.865245	0.86526	TRUE	rs1371115	0.001399	0.871	21315	0.000917689	3.19486	0.977572	3.09037	0.0291846	0.871	209	0.021292	2.18098	0.513793	0.861417	3.95178	9.38531e-16	FALSE	FALSE
ADCY3	rs4077678	DNAJC27-AS1	ENSG00000224165.5	Brain_Cerebellum	1233	1.56081e-12	1.7037e-05	1.2423e-08	0.134738	0.865245	0.86526	TRUE	rs7558841	0.001152	0.8711	21315	0.000918295	3.25051	0.977558	3.26593	0.043731	0.8711	209	0.021306	2.01666	0.513628	0.68405	3.94998	9.36838e-16	FALSE	FALSE
ADCY3	rs4077678	DNAJC27-AS1	ENSG00000224165.5	Brain_Cerebellum	1233	1.56081e-12	1.7037e-05	1.2423e-08	0.134738	0.865245	0.86526	TRUE	rs6720514	0.001464	0.7589	21020	0.000571445	3.18173	0.985915	2.85907	0.0252488	0.7589	209	0.013075	2.23757	0.632466	1.08283	3.9419	9.29301e-16	FALSE	FALSE
ADCY3	rs4077678	DNAJC27-AS1	ENSG00000224165.5	Brain_Cerebellum	1233	1.56081e-12	1.7037e-05	1.2423e-08	0.134738	0.865245	0.86526	TRUE	rs2119115	0.001413	0.7542	21020	0.000564011	3.19198	0.986096	2.88576	0.0267081	0.7542	209	0.0129049	2.21576	0.635505	1.05541	3.94117	9.28624e-16	FALSE	FALSE
ADCY3	rs4077678	DNAJC27-AS1	ENSG00000224165.5	Brain_Cerebellum	1233	1.56081e-12	1.7037e-05	1.2423e-08	0.134738	0.865245	0.86526	TRUE	rs17791703	0.001512	0.7759	20302	0.00062259	3.17237	0.984674	2.86575	0.025942	0.7759	209	0.0137587	2.22708	0.620541	1.0544	3.92015	9.09308e-16	FALSE	FALSE
ADCY3	rs4077678	DNAJC27-AS1	ENSG00000224165.5	Brain_Cerebellum	1233	1.56081e-12	1.7037e-05	1.2423e-08	0.134738	0.865245	0.86526	TRUE	rs56397001	0.002092	0.0841	21158	0.00134856	3.07685	0.967386	2.86762	0.0120693	0.0841	209	0.0310584	2.51011	0.420102	1.05101	3.91863	9.07928e-16	FALSE	FALSE
ADCY3	rs4077678	DNAJC27-AS1	ENSG00000224165.5	Brain_Cerebellum	1233	1.56081e-12	1.7037e-05	1.2423e-08	0.134738	0.865245	0.86526	TRUE	rs1579672	0.001467	0.129	21316	0.000917646	3.18113	0.977573	3.04758	0.0291846	0.129	209	0.021292	2.18098	0.513793	0.861417	3.90899	8.9922e-16	FALSE	FALSE
ADCY3	rs4077678	DNAJC27-AS1	ENSG00000224165.5	Brain_Cerebellum	1233	1.56081e-12	1.7037e-05	1.2423e-08	0.134738	0.865245	0.86526	TRUE	rs13432743	0.004159	0.8885	21309	0.0010411	2.86584	0.974633	2.16521	0.00352919	0.8885	209	0.0241486	2.91744	0.48233	1.72345	3.88866	8.81123e-16	FALSE	FALSE
ADCY3	rs4077678	DNAJC27-AS1	ENSG00000224165.5	Brain_Cerebellum	1233	1.56081e-12	1.7037e-05	1.2423e-08	0.134738	0.865245	0.86526	TRUE	rs4665753	0.001582	0.8718	21316	0.000922525	3.15921	0.977457	2.98163	0.0300896	0.8718	209	0.0214052	2.16891	0.512468	0.846168	3.8278	8.29092e-16	FALSE	FALSE
ADCY3	rs4077678	DNAJC27-AS1	ENSG00000224165.5	Brain_Cerebellum	1233	1.56081e-12	1.7037e-05	1.2423e-08	0.134738	0.865245	0.86526	TRUE	rs56007024	0.004464	0.8877	21308	0.00103467	2.84336	0.974786	2.10027	0.00383071	0.8877	209	0.0239981	2.89178	0.48389	1.69252	3.79278	8.00562e-16	FALSE	FALSE
ADCY3	rs4077678	DNAJC27-AS1	ENSG00000224165.5	Brain_Cerebellum	1233	1.56081e-12	1.7037e-05	1.2423e-08	0.134738	0.865245	0.86526	TRUE	rs4665737	0.001679	0.8713	21317	0.000919425	3.14182	0.977531	2.92682	0.0291846	0.8713	209	0.0213343	2.18098	0.513297	0.860747	3.78757	7.96399e-16	FALSE	FALSE
ADCY3	rs4077678	DNAJC27-AS1	ENSG00000224165.5	Brain_Cerebellum	1233	1.56081e-12	1.7037e-05	1.2423e-08	0.134738	0.865245	0.86526	TRUE	rs6545890	0.001659	0.8718	21316	0.000922525	3.14533	0.977457	2.93888	0.0300896	0.8718	209	0.0214052	2.16891	0.512468	0.846168	3.78504	7.94392e-16	FALSE	FALSE
ADCY3	rs4077678	DNAJC27-AS1	ENSG00000224165.5	Brain_Cerebellum	1233	1.56081e-12	1.7037e-05	1.2423e-08	0.134738	0.865245	0.86526	TRUE	rs893592	0.001659	0.8718	21316	0.000922525	3.14533	0.977457	2.93888	0.0300896	0.8718	209	0.0214052	2.16891	0.512468	0.846168	3.78504	7.94392e-16	FALSE	FALSE
ADCY3	rs4077678	DNAJC27-AS1	ENSG00000224165.5	Brain_Cerebellum	1233	1.56081e-12	1.7037e-05	1.2423e-08	0.134738	0.865245	0.86526	TRUE	rs893593	0.001659	0.8718	21316	0.000922525	3.14533	0.977457	2.93888	0.0300896	0.8718	209	0.0214052	2.16891	0.512468	0.846168	3.78504	7.94392e-16	FALSE	FALSE
ADCY3	rs4077678	DNAJC27-AS1	ENSG00000224165.5	Brain_Cerebellum	1233	1.56081e-12	1.7037e-05	1.2423e-08	0.134738	0.865245	0.86526	TRUE	rs1470038	0.001679	0.8719	21316	0.000923139	3.14182	0.977442	2.92835	0.0300896	0.8719	209	0.0214194	2.16891	0.512302	0.845947	3.7743	7.85902e-16	FALSE	FALSE
ADCY3	rs4077678	DNAJC27-AS1	ENSG00000224165.5	Brain_Cerebellum	1233	1.56081e-12	1.7037e-05	1.2423e-08	0.134738	0.865245	0.86526	TRUE	rs2384083	0.001679	0.8719	21316	0.000923139	3.14182	0.977442	2.92835	0.0300896	0.8719	209	0.0214194	2.16891	0.512302	0.845947	3.7743	7.85902e-16	FALSE	FALSE
ADCY3	rs4077678	DNAJC27-AS1	ENSG00000224165.5	Brain_Cerebellum	1233	1.56081e-12	1.7037e-05	1.2423e-08	0.134738	0.865245	0.86526	TRUE	rs11684913	0.001751	0.7587	21287	0.000563958	3.12951	0.986097	2.691	0.0252488	0.7587	209	0.0130676	2.23757	0.632598	1.08298	3.77398	7.85647e-16	FALSE	FALSE
ADCY3	rs4077678	DNAJC27-AS1	ENSG00000224165.5	Brain_Cerebellum	1233	1.56081e-12	1.7037e-05	1.2423e-08	0.134738	0.865245	0.86526	TRUE	rs4665283	0.001699	0.1281	21316	0.000923139	3.13835	0.977442	2.91771	0.0300896	0.1281	209	0.0214194	2.16891	0.512302	0.845947	3.76365	7.77579e-16	FALSE	FALSE
ADCY3	rs4077678	DNAJC27-AS1	ENSG00000224165.5	Brain_Cerebellum	1233	1.56081e-12	1.7037e-05	1.2423e-08	0.134738	0.865245	0.86526	TRUE	rs719189	0.001447	0.778	21292	0.00059764	3.18511	0.985279	2.88855	0.0365597	0.778	209	0.0138513	2.09065	0.61896	0.870251	3.7588	7.73813e-16	FALSE	FALSE
ADCY3	rs4077678	DNAJC27-AS1	ENSG00000224165.5	Brain_Cerebellum	1233	1.56081e-12	1.7037e-05	1.2423e-08	0.134738	0.865245	0.86526	TRUE	rs6749526	0.001734	0.8715	21317	0.000920645	3.13237	0.977502	2.89835	0.0291846	0.8715	209	0.0213626	2.18098	0.512966	0.8603	3.75865	7.73695e-16	FALSE	FALSE
ADCY3	rs4077678	DNAJC27-AS1	ENSG00000224165.5	Brain_Cerebellum	1233	1.56081e-12	1.7037e-05	1.2423e-08	0.134738	0.865245	0.86526	TRUE	rs1595612	0.001754	0.1299	21316	0.00091223	3.129	0.977703	2.88453	0.0291846	0.1299	209	0.0211663	2.18098	0.515271	0.86341	3.74794	7.6546e-16	FALSE	FALSE
ADCY3	rs4077678	DNAJC27-AS1	ENSG00000224165.5	Brain_Cerebellum	1233	1.56081e-12	1.7037e-05	1.2423e-08	0.134738	0.865245	0.86526	TRUE	rs2384081	0.001524	0.1256	21321	0.000938602	3.17007	0.977073	3.02177	0.0396327	0.1256	209	0.0217833	2.05756	0.508092	0.720782	3.74255	7.6134e-16	FALSE	FALSE
ADCY3	rs4077678	DNAJC27-AS1	ENSG00000224165.5	Brain_Cerebellum	1233	1.56081e-12	1.7037e-05	1.2423e-08	0.134738	0.865245	0.86526	TRUE	rs955856	0.001135	0.874	21323	0.000935962	3.25473	0.977136	3.28644	0.0742216	0.874	209	0.0217241	1.78524	0.508772	0.45533	3.74177	7.60747e-16	FALSE	FALSE
ADCY3	rs4077678	DNAJC27-AS1	ENSG00000224165.5	Brain_Cerebellum	1233	1.56081e-12	1.7037e-05	1.2423e-08	0.134738	0.865245	0.86526	TRUE	rs4665281	0.001545	0.1307	21314	0.000907566	3.1661	0.977814	2.99673	0.0396327	0.1307	209	0.0210561	2.05756	0.516575	0.730041	3.72677	7.49425e-16	FALSE	FALSE
ADCY3	rs4077678	DNAJC27-AS1	ENSG00000224165.5	Brain_Cerebellum	1233	1.56081e-12	1.7037e-05	1.2423e-08	0.134738	0.865245	0.86526	TRUE	rs1439096	0.001322	0.129	21318	0.00091756	3.21116	0.977575	3.14136	0.0576042	0.129	209	0.021292	1.8987	0.513793	0.565565	3.70693	7.34698e-16	FALSE	FALSE
ADCY3	rs4077678	DNAJC27-AS1	ENSG00000224165.5	Brain_Cerebellum	1233	1.56081e-12	1.7037e-05	1.2423e-08	0.134738	0.865245	0.86526	TRUE	rs4384733	0.001539	0.129	21316	0.000917646	3.16723	0.977573	3.00443	0.043731	0.129	209	0.021292	2.01666	0.513793	0.684216	3.68864	7.21387e-16	FALSE	FALSE
ADCY3	rs4077678	DNAJC27-AS1	ENSG00000224165.5	Brain_Cerebellum	1233	1.56081e-12	1.7037e-05	1.2423e-08	0.134738	0.865245	0.86526	TRUE	rs55722016	0.00158	0.7805	21292	0.000602511	3.15957	0.985161	2.81214	0.0365597	0.7805	209	0.0139642	2.09065	0.617043	0.868572	3.68072	7.15691e-16	FALSE	FALSE
ADCY3	rs4077678	DNAJC27-AS1	ENSG00000224165.5	Brain_Cerebellum	1233	1.56081e-12	1.7037e-05	1.2423e-08	0.134738	0.865245	0.86526	TRUE	rs11125735	0.001603	0.2195	21292	0.000602511	3.15536	0.985161	2.79904	0.0365597	0.2195	209	0.0139642	2.09065	0.617043	0.868572	3.66761	7.06372e-16	FALSE	FALSE
ADCY3	rs4077678	DNAJC27-AS1	ENSG00000224165.5	Brain_Cerebellum	1233	1.56081e-12	1.7037e-05	1.2423e-08	0.134738	0.865245	0.86526	TRUE	rs4146916	0.001421	0.129	21317	0.000917603	3.19035	0.977574	3.07627	0.0576042	0.129	209	0.021292	1.8987	0.513793	0.565565	3.64183	6.88397e-16	FALSE	FALSE
ADCY3	rs4077678	DNAJC27-AS1	ENSG00000224165.5	Brain_Cerebellum	1233	1.56081e-12	1.7037e-05	1.2423e-08	0.134738	0.865245	0.86526	TRUE	rs11125733	0.00165	0.7805	21292	0.000602511	3.14692	0.985161	2.77284	0.0365597	0.7805	209	0.0139642	2.09065	0.617043	0.868572	3.64141	6.88104e-16	FALSE	FALSE
ADCY3	rs4077678	DNAJC27-AS1	ENSG00000224165.5	Brain_Cerebellum	1233	1.56081e-12	1.7037e-05	1.2423e-08	0.134738	0.865245	0.86526	TRUE	rs6545869	0.001713	0.1297	21315	0.00091347	3.13595	0.977673	2.90632	0.0396327	0.1297	209	0.0211941	2.05756	0.514944	0.728272	3.63459	6.83429e-16	FALSE	FALSE
ADCY3	rs4077678	DNAJC27-AS1	ENSG00000224165.5	Brain_Cerebellum	1233	1.56081e-12	1.7037e-05	1.2423e-08	0.134738	0.865245	0.86526	TRUE	rs56401087	0.003297	0.913	21155	0.00130793	2.9386	0.968337	2.45467	0.00907974	0.913	209	0.0301185	2.60904	0.427606	1.17641	3.63108	6.81031e-16	FALSE	FALSE
ADCY3	rs4077678	DNAJC27-AS1	ENSG00000224165.5	Brain_Cerebellum	1233	1.56081e-12	1.7037e-05	1.2423e-08	0.134738	0.865245	0.86526	TRUE	rs873215	0.00176	0.8717	21316	0.000921911	3.128	0.977471	2.88549	0.043731	0.8717	209	0.0213909	2.01666	0.512634	0.68305	3.56854	6.39749e-16	FALSE	FALSE
ADCY3	rs4077678	DNAJC27-AS1	ENSG00000224165.5	Brain_Cerebellum	1233	1.56081e-12	1.7037e-05	1.2423e-08	0.134738	0.865245	0.86526	TRUE	rs4665739	0.002222	0.8719	21315	0.000923182	3.05883	0.977441	2.67689	0.0274889	0.8719	209	0.0214194	2.2045	0.512302	0.885823	3.56271	6.36027e-16	FALSE	FALSE
ADCY3	rs4077678	DNAJC27-AS1	ENSG00000224165.5	Brain_Cerebellum	1233	1.56081e-12	1.7037e-05	1.2423e-08	0.134738	0.865245	0.86526	TRUE	rs62142311	0.002365	0.2215	21291	0.000598632	3.0401	0.985255	2.44454	0.0234895	0.2215	209	0.0138737	2.26538	0.618579	1.10533	3.54987	6.27915e-16	FALSE	FALSE
ADCY3	rs4077678	DNAJC27-AS1	ENSG00000224165.5	Brain_Cerebellum	1233	1.56081e-12	1.7037e-05	1.2423e-08	0.134738	0.865245	0.86526	TRUE	rs56191263	0.00226	0.2405	21288	0.000565211	3.05375	0.986067	2.461	0.0252488	0.2405	209	0.0130973	2.23757	0.632071	1.08238	3.54337	6.23846e-16	FALSE	FALSE
ADCY3	rs4077678	DNAJC27-AS1	ENSG00000224165.5	Brain_Cerebellum	1233	1.56081e-12	1.7037e-05	1.2423e-08	0.134738	0.865245	0.86526	TRUE	rs111552196	0.00203	0.1281	21316	0.000923139	3.08581	0.977442	2.75787	0.0346065	0.1281	209	0.0214194	2.11293	0.512302	0.784553	3.54242	6.23254e-16	FALSE	FALSE
ADCY3	rs4077678	DNAJC27-AS1	ENSG00000224165.5	Brain_Cerebellum	1233	1.56081e-12	1.7037e-05	1.2423e-08	0.134738	0.865245	0.86526	TRUE	rs6545885	0.002002	0.1279	21315	0.000924414	3.08994	0.977412	2.77086	0.0356703	0.1279	209	0.021448	2.10067	0.511969	0.770919	3.54178	6.22852e-16	FALSE	FALSE
ADCY3	rs4077678	DNAJC27-AS1	ENSG00000224165.5	Brain_Cerebellum	1233	1.56081e-12	1.7037e-05	1.2423e-08	0.134738	0.865245	0.86526	TRUE	rs62142303	0.002555	0.7624	21288	0.000569934	3.01675	0.985952	2.35384	0.0217882	0.7624	209	0.0132067	2.29404	0.630134	1.16077	3.51461	6.06157e-16	FALSE	FALSE
ADCY3	rs4077678	DNAJC27-AS1	ENSG00000224165.5	Brain_Cerebellum	1233	1.56081e-12	1.7037e-05	1.2423e-08	0.134738	0.865245	0.86526	TRUE	rs2384082	0.002121	0.1279	21316	0.00092437	3.07274	0.977413	2.71906	0.0339917	0.1279	209	0.021448	2.12017	0.511969	0.791993	3.51106	6.04009e-16	FALSE	FALSE
ADCY3	rs4077678	DNAJC27-AS1	ENSG00000224165.5	Brain_Cerebellum	1233	1.56081e-12	1.7037e-05	1.2423e-08	0.134738	0.865245	0.86526	TRUE	rs6742909	0.001828	0.1285	21316	0.000920688	3.11684	0.977501	2.85093	0.0466922	0.1285	209	0.0213626	1.98908	0.512966	0.65505	3.50598	6.00949e-16	FALSE	FALSE
ADCY3	rs4077678	DNAJC27-AS1	ENSG00000224165.5	Brain_Cerebellum	1233	1.56081e-12	1.7037e-05	1.2423e-08	0.134738	0.865245	0.86526	TRUE	rs7586161	0.002097	0.872	21315	0.000923798	3.07614	0.977426	2.72903	0.0356703	0.872	209	0.0214337	2.10067	0.512135	0.771116	3.50014	5.97453e-16	FALSE	FALSE
ADCY3	rs4077678	DNAJC27-AS1	ENSG00000224165.5	Brain_Cerebellum	1233	1.56081e-12	1.7037e-05	1.2423e-08	0.134738	0.865245	0.86526	TRUE	rs4665757	0.002146	0.8721	21316	0.00092437	3.06925	0.977413	2.70856	0.0346065	0.8721	209	0.021448	2.11293	0.511969	0.784151	3.49271	5.9303e-16	FALSE	FALSE
ADCY3	rs4077678	DNAJC27-AS1	ENSG00000224165.5	Brain_Cerebellum	1233	1.56081e-12	1.7037e-05	1.2423e-08	0.134738	0.865245	0.86526	TRUE	rs12475449	0.002408	0.1281	21315	0.000923182	3.03467	0.977441	2.60492	0.0274889	0.1281	209	0.0214194	2.2045	0.512302	0.885823	3.49074	5.91863e-16	FALSE	FALSE
ADCY3	rs4077678	DNAJC27-AS1	ENSG00000224165.5	Brain_Cerebellum	1233	1.56081e-12	1.7037e-05	1.2423e-08	0.134738	0.865245	0.86526	TRUE	rs1295651734	0.002408	0.1281	21315	0.000923182	3.03467	0.977441	2.60492	0.0274889	0.1281	209	0.0214194	2.2045	0.512302	0.885823	3.49074	5.91863e-16	FALSE	FALSE
ADCY3	rs4077678	DNAJC27-AS1	ENSG00000224165.5	Brain_Cerebellum	1233	1.56081e-12	1.7037e-05	1.2423e-08	0.134738	0.865245	0.86526	TRUE	rs1172296	0.001588	0.1288	21318	0.000918773	3.1581	0.977546	2.97668	0.0670162	0.1288	209	0.0213201	1.83157	0.513463	0.501018	3.4777	5.84193e-16	FALSE	FALSE
ADCY3	rs4077678	DNAJC27-AS1	ENSG00000224165.5	Brain_Cerebellum	1233	1.56081e-12	1.7037e-05	1.2423e-08	0.134738	0.865245	0.86526	TRUE	rs2891416	0.002171	0.1279	21316	0.00092437	3.06578	0.977413	2.69818	0.0356703	0.1279	209	0.021448	2.10067	0.511969	0.770919	3.4691	5.79192e-16	FALSE	FALSE
ADCY3	rs4077678	DNAJC27-AS1	ENSG00000224165.5	Brain_Cerebellum	1233	1.56081e-12	1.7037e-05	1.2423e-08	0.134738	0.865245	0.86526	TRUE	rs11125877	0.002073	0.128	21315	0.000923798	3.07957	0.977426	2.73935	0.0396327	0.128	209	0.0214337	2.05756	0.512135	0.725214	3.46456	5.76568e-16	FALSE	FALSE
ADCY3	rs4077678	DNAJC27-AS1	ENSG00000224165.5	Brain_Cerebellum	1233	1.56081e-12	1.7037e-05	1.2423e-08	0.134738	0.865245	0.86526	TRUE	rs4665748	0.002073	0.872	21315	0.000923798	3.07957	0.977426	2.73935	0.0396327	0.872	209	0.0214337	2.05756	0.512135	0.725214	3.46456	5.76568e-16	FALSE	FALSE
ADCY3	rs4077678	DNAJC27-AS1	ENSG00000224165.5	Brain_Cerebellum	1233	1.56081e-12	1.7037e-05	1.2423e-08	0.134738	0.865245	0.86526	TRUE	rs6545810	0.02889	0.2824	21259	0.000510151	2.18498	0.987407	0.169717	0.000642084	0.2824	209	0.0118053	3.41318	0.655876	3.28704	3.45676	5.72088e-16	FALSE	FALSE
ADCY3	rs4077678	DNAJC27-AS1	ENSG00000224165.5	Brain_Cerebellum	1233	1.56081e-12	1.7037e-05	1.2423e-08	0.134738	0.865245	0.86526	TRUE	rs13313741	0.03246	0.1149	21204	0.0010192	2.1387	0.975153	0.382681	0.00018829	0.1149	209	0.023524	3.73423	0.488875	3.07298	3.45566	5.71462e-16	FALSE	FALSE
ADCY3	rs4077678	DNAJC27-AS1	ENSG00000224165.5	Brain_Cerebellum	1233	1.56081e-12	1.7037e-05	1.2423e-08	0.134738	0.865245	0.86526	TRUE	rs4665754	0.002097	0.1279	21316	0.00092437	3.07614	0.977413	2.72926	0.0396327	0.1279	209	0.021448	2.05756	0.511969	0.725032	3.4543	5.7068e-16	FALSE	FALSE
ADCY3	rs4077678	DNAJC27-AS1	ENSG00000224165.5	Brain_Cerebellum	1233	1.56081e-12	1.7037e-05	1.2423e-08	0.134738	0.865245	0.86526	TRUE	rs4665755	0.002097	0.1279	21316	0.00092437	3.07614	0.977413	2.72926	0.0396327	0.1279	209	0.021448	2.05756	0.511969	0.725032	3.4543	5.7068e-16	FALSE	FALSE
ADCY3	rs4077678	DNAJC27-AS1	ENSG00000224165.5	Brain_Cerebellum	1233	1.56081e-12	1.7037e-05	1.2423e-08	0.134738	0.865245	0.86526	TRUE	rs4665756	0.002097	0.8721	21316	0.00092437	3.07614	0.977413	2.72926	0.0396327	0.8721	209	0.021448	2.05756	0.511969	0.725032	3.4543	5.7068e-16	FALSE	FALSE
ADCY3	rs4077678	DNAJC27-AS1	ENSG00000224165.5	Brain_Cerebellum	1233	1.56081e-12	1.7037e-05	1.2423e-08	0.134738	0.865245	0.86526	TRUE	rs4665759	0.002097	0.1279	21316	0.00092437	3.07614	0.977413	2.72926	0.0396327	0.1279	209	0.021448	2.05756	0.511969	0.725032	3.4543	5.7068e-16	FALSE	FALSE
ADCY3	rs4077678	DNAJC27-AS1	ENSG00000224165.5	Brain_Cerebellum	1233	1.56081e-12	1.7037e-05	1.2423e-08	0.134738	0.865245	0.86526	TRUE	rs6545879	0.002097	0.1279	21316	0.00092437	3.07614	0.977413	2.72926	0.0396327	0.1279	209	0.021448	2.05756	0.511969	0.725032	3.4543	5.7068e-16	FALSE	FALSE
ADCY3	rs4077678	DNAJC27-AS1	ENSG00000224165.5	Brain_Cerebellum	1233	1.56081e-12	1.7037e-05	1.2423e-08	0.134738	0.865245	0.86526	TRUE	rs6545880	0.002097	0.1279	21316	0.00092437	3.07614	0.977413	2.72926	0.0396327	0.1279	209	0.021448	2.05756	0.511969	0.725032	3.4543	5.7068e-16	FALSE	FALSE
ADCY3	rs4077678	DNAJC27-AS1	ENSG00000224165.5	Brain_Cerebellum	1233	1.56081e-12	1.7037e-05	1.2423e-08	0.134738	0.865245	0.86526	TRUE	rs6545881	0.002097	0.1279	21316	0.00092437	3.07614	0.977413	2.72926	0.0396327	0.1279	209	0.021448	2.05756	0.511969	0.725032	3.4543	5.7068e-16	FALSE	FALSE
ADCY3	rs4077678	DNAJC27-AS1	ENSG00000224165.5	Brain_Cerebellum	1233	1.56081e-12	1.7037e-05	1.2423e-08	0.134738	0.865245	0.86526	TRUE	rs10165212	0.002097	0.128	21315	0.000923798	3.07614	0.977426	2.72903	0.0396327	0.128	209	0.0214337	2.05756	0.512135	0.725214	3.45424	5.70648e-16	FALSE	FALSE
ADCY3	rs4077678	DNAJC27-AS1	ENSG00000224165.5	Brain_Cerebellum	1233	1.56081e-12	1.7037e-05	1.2423e-08	0.134738	0.865245	0.86526	TRUE	rs10197398	0.002097	0.872	21315	0.000923798	3.07614	0.977426	2.72903	0.0396327	0.872	209	0.0214337	2.05756	0.512135	0.725214	3.45424	5.70648e-16	FALSE	FALSE
ADCY3	rs4077678	DNAJC27-AS1	ENSG00000224165.5	Brain_Cerebellum	1233	1.56081e-12	1.7037e-05	1.2423e-08	0.134738	0.865245	0.86526	TRUE	rs28657595	0.002097	0.128	21315	0.000923798	3.07614	0.977426	2.72903	0.0396327	0.128	209	0.0214337	2.05756	0.512135	0.725214	3.45424	5.70648e-16	FALSE	FALSE
ADCY3	rs4077678	DNAJC27-AS1	ENSG00000224165.5	Brain_Cerebellum	1233	1.56081e-12	1.7037e-05	1.2423e-08	0.134738	0.865245	0.86526	TRUE	rs4665745	0.002097	0.128	21315	0.000923798	3.07614	0.977426	2.72903	0.0396327	0.128	209	0.0214337	2.05756	0.512135	0.725214	3.45424	5.70648e-16	FALSE	FALSE
ADCY3	rs4077678	DNAJC27-AS1	ENSG00000224165.5	Brain_Cerebellum	1233	1.56081e-12	1.7037e-05	1.2423e-08	0.134738	0.865245	0.86526	TRUE	rs4665747	0.002097	0.872	21315	0.000923798	3.07614	0.977426	2.72903	0.0396327	0.872	209	0.0214337	2.05756	0.512135	0.725214	3.45424	5.70648e-16	FALSE	FALSE
ADCY3	rs4077678	DNAJC27-AS1	ENSG00000224165.5	Brain_Cerebellum	1233	1.56081e-12	1.7037e-05	1.2423e-08	0.134738	0.865245	0.86526	TRUE	rs6419634	0.002097	0.128	21315	0.000923798	3.07614	0.977426	2.72903	0.0396327	0.128	209	0.0214337	2.05756	0.512135	0.725214	3.45424	5.70648e-16	FALSE	FALSE
ADCY3	rs4077678	DNAJC27-AS1	ENSG00000224165.5	Brain_Cerebellum	1233	1.56081e-12	1.7037e-05	1.2423e-08	0.134738	0.865245	0.86526	TRUE	rs6728826	0.002121	0.1279	21316	0.00092437	3.07274	0.977413	2.71906	0.0396327	0.1279	209	0.021448	2.05756	0.511969	0.725032	3.4441	5.64889e-16	FALSE	FALSE
ADCY3	rs4077678	DNAJC27-AS1	ENSG00000224165.5	Brain_Cerebellum	1233	1.56081e-12	1.7037e-05	1.2423e-08	0.134738	0.865245	0.86526	TRUE	rs6728952	0.002146	0.1279	21316	0.00092437	3.06925	0.977413	2.70856	0.0396327	0.1279	209	0.021448	2.05756	0.511969	0.725032	3.43359	5.58987e-16	FALSE	FALSE
ADCY3	rs4077678	DNAJC27-AS1	ENSG00000224165.5	Brain_Cerebellum	1233	1.56081e-12	1.7037e-05	1.2423e-08	0.134738	0.865245	0.86526	TRUE	rs4665749	0.002146	0.128	21315	0.000923798	3.06925	0.977426	2.70832	0.0396327	0.128	209	0.0214337	2.05756	0.512135	0.725214	3.43354	5.58955e-16	FALSE	FALSE
ADCY3	rs4077678	DNAJC27-AS1	ENSG00000224165.5	Brain_Cerebellum	1233	1.56081e-12	1.7037e-05	1.2423e-08	0.134738	0.865245	0.86526	TRUE	rs74752557	0.02631	0.7989	21291	0.000642522	2.22161	0.984191	0.355167	0.000609497	0.7989	209	0.0148908	3.42735	0.601752	3.07397	3.42914	5.56503e-16	FALSE	FALSE
ADCY3	rs4077678	DNAJC27-AS1	ENSG00000224165.5	Brain_Cerebellum	1233	1.56081e-12	1.7037e-05	1.2423e-08	0.134738	0.865245	0.86526	TRUE	rs56188174	0.002576	0.2428	21286	0.000561611	3.01427	0.986154	2.34012	0.0252488	0.2428	209	0.0130126	2.23757	0.633578	1.0841	3.42422	5.5377e-16	FALSE	FALSE
ADCY3	rs4077678	DNAJC27-AS1	ENSG00000224165.5	Brain_Cerebellum	1233	1.56081e-12	1.7037e-05	1.2423e-08	0.134738	0.865245	0.86526	TRUE	rs893591	0.002413	0.1279	21316	0.00092437	3.03404	0.977413	2.60356	0.0318901	0.1279	209	0.021448	2.14579	0.511969	0.819965	3.42353	5.53388e-16	FALSE	FALSE
ADCY3	rs4077678	DNAJC27-AS1	ENSG00000224165.5	Brain_Cerebellum	1233	1.56081e-12	1.7037e-05	1.2423e-08	0.134738	0.865245	0.86526	TRUE	rs2043862	0.002171	0.8721	21316	0.00092437	3.06578	0.977413	2.69818	0.0396327	0.8721	209	0.021448	2.05756	0.511969	0.725032	3.42321	5.53216e-16	FALSE	FALSE
ADCY3	rs4077678	DNAJC27-AS1	ENSG00000224165.5	Brain_Cerebellum	1233	1.56081e-12	1.7037e-05	1.2423e-08	0.134738	0.865245	0.86526	TRUE	rs7586171	0.002171	0.872	21315	0.000923798	3.06578	0.977426	2.69794	0.0396327	0.872	209	0.0214337	2.05756	0.512135	0.725214	3.42316	5.53184e-16	FALSE	FALSE
ADCY3	rs4077678	DNAJC27-AS1	ENSG00000224165.5	Brain_Cerebellum	1233	1.56081e-12	1.7037e-05	1.2423e-08	0.134738	0.865245	0.86526	TRUE	rs35228361	0.002078	0.872	21316	0.000923754	3.07885	0.977427	2.73717	0.043731	0.872	209	0.0214337	2.01666	0.512135	0.682547	3.41972	5.51283e-16	FALSE	FALSE
ADCY3	rs4077678	DNAJC27-AS1	ENSG00000224165.5	Brain_Cerebellum	1233	1.56081e-12	1.7037e-05	1.2423e-08	0.134738	0.865245	0.86526	TRUE	rs28568372	0.002196	0.1279	21315	0.000924414	3.06236	0.977412	2.68794	0.0396327	0.1279	209	0.021448	2.05756	0.511969	0.725032	3.41297	5.47579e-16	FALSE	FALSE
ADCY3	rs4077678	DNAJC27-AS1	ENSG00000224165.5	Brain_Cerebellum	1233	1.56081e-12	1.7037e-05	1.2423e-08	0.134738	0.865245	0.86526	TRUE	rs6749815	0.002196	0.8721	21315	0.000924414	3.06236	0.977412	2.68794	0.0396327	0.8721	209	0.021448	2.05756	0.511969	0.725032	3.41297	5.47579e-16	FALSE	FALSE
ADCY3	rs4077678	DNAJC27-AS1	ENSG00000224165.5	Brain_Cerebellum	1233	1.56081e-12	1.7037e-05	1.2423e-08	0.134738	0.865245	0.86526	TRUE	rs6545864	0.002196	0.128	21315	0.000923798	3.06236	0.977426	2.68769	0.0396327	0.128	209	0.0214337	2.05756	0.512135	0.725214	3.4129	5.47538e-16	FALSE	FALSE
ADCY3	rs4077678	DNAJC27-AS1	ENSG00000224165.5	Brain_Cerebellum	1233	1.56081e-12	1.7037e-05	1.2423e-08	0.134738	0.865245	0.86526	TRUE	rs6545876	0.002196	0.128	21316	0.000923754	3.06236	0.977427	2.68767	0.0396327	0.128	209	0.0214337	2.05756	0.512135	0.725214	3.41288	5.47529e-16	FALSE	FALSE
ADCY3	rs4077678	DNAJC27-AS1	ENSG00000224165.5	Brain_Cerebellum	1233	1.56081e-12	1.7037e-05	1.2423e-08	0.134738	0.865245	0.86526	TRUE	rs7558230	0.002222	0.8721	21315	0.000924414	3.05883	0.977412	2.6774	0.0396327	0.8721	209	0.021448	2.05756	0.511969	0.725032	3.40243	5.41836e-16	FALSE	FALSE
ADCY3	rs4077678	DNAJC27-AS1	ENSG00000224165.5	Brain_Cerebellum	1233	1.56081e-12	1.7037e-05	1.2423e-08	0.134738	0.865245	0.86526	TRUE	rs10169237	0.002222	0.128	21315	0.000923798	3.05883	0.977426	2.67714	0.0396327	0.128	209	0.0214337	2.05756	0.512135	0.725214	3.40236	5.41796e-16	FALSE	FALSE
ADCY3	rs4077678	DNAJC27-AS1	ENSG00000224165.5	Brain_Cerebellum	1233	1.56081e-12	1.7037e-05	1.2423e-08	0.134738	0.865245	0.86526	TRUE	rs11902727	0.002222	0.8711	21315	0.000918295	3.05883	0.977558	2.67484	0.0396327	0.8711	209	0.021306	2.05756	0.513628	0.726841	3.40168	5.41429e-16	FALSE	FALSE
ADCY3	rs4077678	DNAJC27-AS1	ENSG00000224165.5	Brain_Cerebellum	1233	1.56081e-12	1.7037e-05	1.2423e-08	0.134738	0.865245	0.86526	TRUE	rs7572475	0.002658	0.7564	21288	0.000560306	3.00475	0.986186	2.31087	0.0252488	0.7564	209	0.0129836	2.23757	0.634096	1.08468	3.39555	5.38121e-16	FALSE	FALSE
ADCY3	rs4077678	DNAJC27-AS1	ENSG00000224165.5	Brain_Cerebellum	1233	1.56081e-12	1.7037e-05	1.2423e-08	0.134738	0.865245	0.86526	TRUE	rs56297514	0.00355	0.0868	21158	0.00131047	2.9156	0.968277	2.39018	0.0142433	0.0868	209	0.0301813	2.45107	0.427096	1.00442	3.3946	5.3761e-16	FALSE	FALSE
ADCY3	rs4077678	DNAJC27-AS1	ENSG00000224165.5	Brain_Cerebellum	1233	1.56081e-12	1.7037e-05	1.2423e-08	0.134738	0.865245	0.86526	TRUE	rs6754325	0.002248	0.128	21315	0.000923798	3.05535	0.977426	2.66672	0.0396327	0.128	209	0.0214337	2.05756	0.512135	0.725214	3.39194	5.3618e-16	FALSE	FALSE
ADCY3	rs4077678	DNAJC27-AS1	ENSG00000224165.5	Brain_Cerebellum	1233	1.56081e-12	1.7037e-05	1.2423e-08	0.134738	0.865245	0.86526	TRUE	rs35919989	0.001916	0.872	21316	0.000923754	3.10295	0.977427	2.80998	0.0558462	0.872	209	0.0214337	1.91223	0.512135	0.577488	3.38747	5.3379e-16	FALSE	FALSE
ADCY3	rs4077678	DNAJC27-AS1	ENSG00000224165.5	Brain_Cerebellum	1233	1.56081e-12	1.7037e-05	1.2423e-08	0.134738	0.865245	0.86526	TRUE	rs893588	0.002417	0.8727	21316	0.000928089	3.03354	0.977324	2.60363	0.0346065	0.8727	209	0.0215343	2.11293	0.510966	0.782938	3.38657	5.33311e-16	FALSE	FALSE
ADCY3	rs4077678	DNAJC27-AS1	ENSG00000224165.5	Brain_Cerebellum	1233	1.56081e-12	1.7037e-05	1.2423e-08	0.134738	0.865245	0.86526	TRUE	rs56293917	0.0007417	0.6991	21274	0.000491109	3.37368	0.987871	3.41576	0.213609	0.6991	209	0.0113727	1.2437	0.664252	-0.0319662	3.38379	5.31829e-16	FALSE	FALSE
ADCY3	rs4077678	DNAJC27-AS1	ENSG00000224165.5	Brain_Cerebellum	1233	1.56081e-12	1.7037e-05	1.2423e-08	0.134738	0.865245	0.86526	TRUE	rs34910595	0.001938	0.1281	21316	0.000923139	3.09957	0.977442	2.79948	0.0558462	0.1281	209	0.0214194	1.91223	0.512302	0.577622	3.3771	5.28284e-16	FALSE	FALSE
ADCY3	rs4077678	DNAJC27-AS1	ENSG00000224165.5	Brain_Cerebellum	1233	1.56081e-12	1.7037e-05	1.2423e-08	0.134738	0.865245	0.86526	TRUE	rs2384079	0.002408	0.128	21317	0.000923711	3.03467	0.977428	2.60514	0.0356703	0.128	209	0.0214337	2.10067	0.512135	0.771116	3.37626	5.27838e-16	FALSE	FALSE
ADCY3	rs4077678	DNAJC27-AS1	ENSG00000224165.5	Brain_Cerebellum	1233	1.56081e-12	1.7037e-05	1.2423e-08	0.134738	0.865245	0.86526	TRUE	rs6545891	0.002257	0.1284	20328	0.000966077	3.05415	0.976418	2.6803	0.043731	0.1284	209	0.0213767	2.01666	0.5128	0.683218	3.36352	5.21156e-16	FALSE	FALSE
ADCY3	rs4077678	DNAJC27-AS1	ENSG00000224165.5	Brain_Cerebellum	1233	1.56081e-12	1.7037e-05	1.2423e-08	0.134738	0.865245	0.86526	TRUE	rs34168681	0.001828	0.128	21317	0.000923711	3.11684	0.977428	2.85218	0.0657451	0.128	209	0.0214337	1.84016	0.512135	0.508233	3.36041	5.1954e-16	FALSE	FALSE
ADCY3	rs4077678	DNAJC27-AS1	ENSG00000224165.5	Brain_Cerebellum	1233	1.56081e-12	1.7037e-05	1.2423e-08	0.134738	0.865245	0.86526	TRUE	rs12105106	0.003749	0.087	21158	0.00130775	2.89854	0.968341	2.34142	0.0142433	0.087	209	0.0301185	2.45107	0.427606	1.00551	3.34692	5.1258e-16	FALSE	FALSE
ADCY3	rs4077678	DNAJC27-AS1	ENSG00000224165.5	Brain_Cerebellum	1233	1.56081e-12	1.7037e-05	1.2423e-08	0.134738	0.865245	0.86526	TRUE	rs12611724	0.002381	0.1279	21315	0.000924414	3.03807	0.977412	2.61552	0.0396327	0.1279	209	0.021448	2.05756	0.511969	0.725032	3.34056	5.09327e-16	FALSE	FALSE
ADCY3	rs4077678	DNAJC27-AS1	ENSG00000224165.5	Brain_Cerebellum	1233	1.56081e-12	1.7037e-05	1.2423e-08	0.134738	0.865245	0.86526	TRUE	rs11681692	0.001871	0.1286	21318	0.000919991	3.10998	0.977517	2.82976	0.0670162	0.1286	209	0.0213484	1.83157	0.513132	0.500803	3.33056	5.0426e-16	FALSE	FALSE
ADCY3	rs4077678	DNAJC27-AS1	ENSG00000224165.5	Brain_Cerebellum	1233	1.56081e-12	1.7037e-05	1.2423e-08	0.134738	0.865245	0.86526	TRUE	rs55827550	0.003119	0.0827	21162	0.00136904	2.95576	0.966907	2.51948	0.02281	0.0827	209	0.031536	2.2766	0.416389	0.809794	3.32928	5.03615e-16	FALSE	FALSE
ADCY3	rs4077678	DNAJC27-AS1	ENSG00000224165.5	Brain_Cerebellum	1233	1.56081e-12	1.7037e-05	1.2423e-08	0.134738	0.865245	0.86526	TRUE	rs12151737	0.001893	0.8714	21318	0.000919991	3.10653	0.977517	2.81926	0.0670162	0.8714	209	0.0213484	1.83157	0.513132	0.500803	3.32006	4.98995e-16	FALSE	FALSE
ADCY3	rs4077678	DNAJC27-AS1	ENSG00000224165.5	Brain_Cerebellum	1233	1.56081e-12	1.7037e-05	1.2423e-08	0.134738	0.865245	0.86526	TRUE	rs77191780	0.001563	0.977	13923	0.00702479	3.16272	0.850615	3.30366	0.267074	0.977	209	0.106464	1.10983	0.174468	0.0115837	3.31525	4.96598e-16	FALSE	FALSE
ADCY3	rs4077678	DNAJC27-AS1	ENSG00000224165.5	Brain_Cerebellum	1233	1.56081e-12	1.7037e-05	1.2423e-08	0.134738	0.865245	0.86526	TRUE	rs893589	0.00239	0.1285	20328	0.000965436	3.03693	0.976433	2.62884	0.043731	0.1285	209	0.0213626	2.01666	0.512966	0.683385	3.31223	4.95101e-16	FALSE	FALSE
ADCY3	rs4077678	DNAJC27-AS1	ENSG00000224165.5	Brain_Cerebellum	1233	1.56081e-12	1.7037e-05	1.2423e-08	0.134738	0.865245	0.86526	TRUE	rs4665743	0.00246	0.8701	21314	0.000912316	3.02822	0.977701	2.58121	0.0396327	0.8701	209	0.0211663	2.05756	0.515271	0.728628	3.30984	4.93919e-16	FALSE	FALSE
ADCY3	rs4077678	DNAJC27-AS1	ENSG00000224165.5	Brain_Cerebellum	1233	1.56081e-12	1.7037e-05	1.2423e-08	0.134738	0.865245	0.86526	TRUE	rs11125873	0.002464	0.128	21316	0.000923754	3.02773	0.977427	2.58459	0.0396327	0.128	209	0.0214337	2.05756	0.512135	0.725214	3.30981	4.93904e-16	FALSE	FALSE
ADCY3	rs4077678	DNAJC27-AS1	ENSG00000224165.5	Brain_Cerebellum	1233	1.56081e-12	1.7037e-05	1.2423e-08	0.134738	0.865245	0.86526	TRUE	rs4665758	0.002464	0.8718	21316	0.000922525	3.02773	0.977457	2.58408	0.0396327	0.8718	209	0.0214052	2.05756	0.512468	0.725577	3.30966	4.93829e-16	FALSE	FALSE
ADCY3	rs4077678	DNAJC27-AS1	ENSG00000224165.5	Brain_Cerebellum	1233	1.56081e-12	1.7037e-05	1.2423e-08	0.134738	0.865245	0.86526	TRUE	rs1439097	0.001916	0.8714	21318	0.000919991	3.10295	0.977517	2.80842	0.0670162	0.8714	209	0.0213484	1.83157	0.513132	0.500803	3.30922	4.93614e-16	FALSE	FALSE
ADCY3	rs4077678	DNAJC27-AS1	ENSG00000224165.5	Brain_Cerebellum	1233	1.56081e-12	1.7037e-05	1.2423e-08	0.134738	0.865245	0.86526	TRUE	rs12986502	0.001938	0.8715	21318	0.000920601	3.09957	0.977503	2.79843	0.0657451	0.8715	209	0.0213626	1.84016	0.512966	0.508787	3.30721	4.92623e-16	FALSE	FALSE
ADCY3	rs4077678	DNAJC27-AS1	ENSG00000224165.5	Brain_Cerebellum	1233	1.56081e-12	1.7037e-05	1.2423e-08	0.134738	0.865245	0.86526	TRUE	rs35945981	0.001938	0.1286	21318	0.000919991	3.09957	0.977517	2.79817	0.0670162	0.1286	209	0.0213484	1.83157	0.513132	0.500803	3.29897	4.88582e-16	FALSE	FALSE
ADCY3	rs4077678	DNAJC27-AS1	ENSG00000224165.5	Brain_Cerebellum	1233	1.56081e-12	1.7037e-05	1.2423e-08	0.134738	0.865245	0.86526	TRUE	rs4643490	0.001938	0.8714	21318	0.000919991	3.09957	0.977517	2.79817	0.0670162	0.8714	209	0.0213484	1.83157	0.513132	0.500803	3.29897	4.88582e-16	FALSE	FALSE
ADCY3	rs4077678	DNAJC27-AS1	ENSG00000224165.5	Brain_Cerebellum	1233	1.56081e-12	1.7037e-05	1.2423e-08	0.134738	0.865245	0.86526	TRUE	rs4665735	0.001938	0.8714	21318	0.000919991	3.09957	0.977517	2.79817	0.0670162	0.8714	209	0.0213484	1.83157	0.513132	0.500803	3.29897	4.88582e-16	FALSE	FALSE
ADCY3	rs4077678	DNAJC27-AS1	ENSG00000224165.5	Brain_Cerebellum	1233	1.56081e-12	1.7037e-05	1.2423e-08	0.134738	0.865245	0.86526	TRUE	rs71439154	0.002584	0.1278	21316	0.000924988	3.01333	0.977398	2.5426	0.036866	0.1278	209	0.0214623	2.08724	0.511802	0.756339	3.29894	4.88564e-16	FALSE	FALSE
ADCY3	rs4077678	DNAJC27-AS1	ENSG00000224165.5	Brain_Cerebellum	1233	1.56081e-12	1.7037e-05	1.2423e-08	0.134738	0.865245	0.86526	TRUE	rs55945424	0.003961	0.9129	21158	0.00130639	2.88125	0.968373	2.29265	0.0142433	0.9129	209	0.0300872	2.45107	0.42786	1.00605	3.2987	4.88449e-16	FALSE	FALSE
ADCY3	rs4077678	DNAJC27-AS1	ENSG00000224165.5	Brain_Cerebellum	1233	1.56081e-12	1.7037e-05	1.2423e-08	0.134738	0.865245	0.86526	TRUE	rs66593236	0.002131	0.8721	21316	0.00092437	3.07134	0.977413	2.71485	0.0558462	0.8721	209	0.021448	1.91223	0.511969	0.577354	3.2922	4.85284e-16	FALSE	FALSE
ADCY3	rs4077678	DNAJC27-AS1	ENSG00000224165.5	Brain_Cerebellum	1233	1.56081e-12	1.7037e-05	1.2423e-08	0.134738	0.865245	0.86526	TRUE	rs1561447	0.002521	0.1281	21316	0.000923139	3.02081	0.977442	2.56389	0.0396327	0.1281	209	0.0214194	2.05756	0.512302	0.725396	3.28928	4.83869e-16	FALSE	FALSE
ADCY3	rs4077678	DNAJC27-AS1	ENSG00000224165.5	Brain_Cerebellum	1233	1.56081e-12	1.7037e-05	1.2423e-08	0.134738	0.865245	0.86526	TRUE	rs1172293	0.001984	0.1285	21318	0.000920601	3.09262	0.977503	2.77737	0.0670162	0.1285	209	0.0213626	1.83157	0.512966	0.500695	3.27807	4.78474e-16	FALSE	FALSE
ADCY3	rs4077678	DNAJC27-AS1	ENSG00000224165.5	Brain_Cerebellum	1233	1.56081e-12	1.7037e-05	1.2423e-08	0.134738	0.865245	0.86526	TRUE	rs13030697	0.002613	0.1278	21316	0.000924988	3.00994	0.977398	2.53262	0.0378706	0.1278	209	0.0214623	2.07625	0.511802	0.744627	3.27725	4.78083e-16	FALSE	FALSE
ADCY3	rs4077678	DNAJC27-AS1	ENSG00000224165.5	Brain_Cerebellum	1233	1.56081e-12	1.7037e-05	1.2423e-08	0.134738	0.865245	0.86526	TRUE	rs2241834	0.002007	0.1285	21318	0.000920601	3.08919	0.977503	2.76703	0.0657451	0.1285	209	0.0213626	1.84016	0.512966	0.508787	3.27582	4.77399e-16	FALSE	FALSE
ADCY3	rs4077678	DNAJC27-AS1	ENSG00000224165.5	Brain_Cerebellum	1233	1.56081e-12	1.7037e-05	1.2423e-08	0.134738	0.865245	0.86526	TRUE	rs1837311	0.00273	0.1279	21316	0.00092437	2.99661	0.977413	2.49324	0.0356703	0.1279	209	0.021448	2.10067	0.511969	0.770919	3.26416	4.71863e-16	FALSE	FALSE
ADCY3	rs4077678	DNAJC27-AS1	ENSG00000224165.5	Brain_Cerebellum	1233	1.56081e-12	1.7037e-05	1.2423e-08	0.134738	0.865245	0.86526	TRUE	rs981051	0.00273	0.1279	21316	0.00092437	2.99661	0.977413	2.49324	0.0356703	0.1279	209	0.021448	2.10067	0.511969	0.770919	3.26416	4.71863e-16	FALSE	FALSE
ADCY3	rs4077678	DNAJC27-AS1	ENSG00000224165.5	Brain_Cerebellum	1233	1.56081e-12	1.7037e-05	1.2423e-08	0.134738	0.865245	0.86526	TRUE	rs13021871	0.002673	0.8722	21316	0.000924988	3.00304	0.977398	2.51234	0.0378706	0.8722	209	0.0214623	2.07625	0.511802	0.744627	3.25697	4.68484e-16	FALSE	FALSE
ADCY3	rs4077678	DNAJC27-AS1	ENSG00000224165.5	Brain_Cerebellum	1233	1.56081e-12	1.7037e-05	1.2423e-08	0.134738	0.865245	0.86526	TRUE	rs13031643	0.002673	0.1278	21316	0.000924988	3.00304	0.977398	2.51234	0.0378706	0.1278	209	0.0214623	2.07625	0.511802	0.744627	3.25697	4.68484e-16	FALSE	FALSE
ADCY3	rs4077678	DNAJC27-AS1	ENSG00000224165.5	Brain_Cerebellum	1233	1.56081e-12	1.7037e-05	1.2423e-08	0.134738	0.865245	0.86526	TRUE	rs963948	0.002762	0.8719	21315	0.000923182	2.99305	0.977441	2.48233	0.0356703	0.8719	209	0.0214194	2.10067	0.512302	0.771313	3.25364	4.66929e-16	FALSE	FALSE
ADCY3	rs4077678	DNAJC27-AS1	ENSG00000224165.5	Brain_Cerebellum	1233	1.56081e-12	1.7037e-05	1.2423e-08	0.134738	0.865245	0.86526	TRUE	rs34176513	0.002469	0.1278	21316	0.000924988	3.02712	0.977398	2.5833	0.0453338	0.1278	209	0.0214623	2.00154	0.511802	0.666668	3.24997	4.65215e-16	FALSE	FALSE
ADCY3	rs4077678	DNAJC27-AS1	ENSG00000224165.5	Brain_Cerebellum	1233	1.56081e-12	1.7037e-05	1.2423e-08	0.134738	0.865245	0.86526	TRUE	rs55748729	0.1102	0.095	21110	0.00121096	1.59729	0.970616	-0.525457	1.98955e-05	0.095	209	0.027826	4.26606	0.447085	3.77203	3.24657	4.6364e-16	FALSE	FALSE
ADCY3	rs4077678	DNAJC27-AS1	ENSG00000224165.5	Brain_Cerebellum	1233	1.56081e-12	1.7037e-05	1.2423e-08	0.134738	0.865245	0.86526	TRUE	rs11692485	0.001961	0.1286	21318	0.000919991	3.09608	0.977517	2.78758	0.0742216	0.1286	209	0.0213484	1.78524	0.513132	0.45782	3.2454	4.63097e-16	FALSE	FALSE
ADCY3	rs4077678	DNAJC27-AS1	ENSG00000224165.5	Brain_Cerebellum	1233	1.56081e-12	1.7037e-05	1.2423e-08	0.134738	0.865245	0.86526	TRUE	rs12623103	0.002073	0.1285	21317	0.000920645	3.07957	0.977502	2.73803	0.0670162	0.1285	209	0.0213626	1.83157	0.512966	0.500695	3.23873	4.60016e-16	FALSE	FALSE
ADCY3	rs4077678	DNAJC27-AS1	ENSG00000224165.5	Brain_Cerebellum	1233	1.56081e-12	1.7037e-05	1.2423e-08	0.134738	0.865245	0.86526	TRUE	rs1470040	0.002665	0.1309	21314	0.000906388	3.00395	0.977842	2.5071	0.0396327	0.1309	209	0.0210288	2.05756	0.516899	0.730392	3.23749	4.59446e-16	FALSE	FALSE
ADCY3	rs4077678	DNAJC27-AS1	ENSG00000224165.5	Brain_Cerebellum	1233	1.56081e-12	1.7037e-05	1.2423e-08	0.134738	0.865245	0.86526	TRUE	rs2384080	0.002857	0.8721	21316	0.00092437	2.98272	0.977413	2.45265	0.0356703	0.8721	209	0.021448	2.10067	0.511969	0.770919	3.22357	4.53094e-16	FALSE	FALSE
ADCY3	rs4077678	DNAJC27-AS1	ENSG00000224165.5	Brain_Cerebellum	1233	1.56081e-12	1.7037e-05	1.2423e-08	0.134738	0.865245	0.86526	TRUE	rs36098328	0.002584	0.1278	21316	0.000924988	3.01333	0.977398	2.5426	0.0453338	0.1278	209	0.0214623	2.00154	0.511802	0.666668	3.20927	4.46661e-16	FALSE	FALSE
ADCY3	rs4077678	DNAJC27-AS1	ENSG00000224165.5	Brain_Cerebellum	1233	1.56081e-12	1.7037e-05	1.2423e-08	0.134738	0.865245	0.86526	TRUE	rs56337724	0.003648	0.0868	21158	0.00131047	2.9071	0.968277	2.3662	0.0224008	0.0868	209	0.0301813	2.2835	0.427096	0.835003	3.2012	4.43072e-16	FALSE	FALSE
ADCY3	rs4077678	DNAJC27-AS1	ENSG00000224165.5	Brain_Cerebellum	1233	1.56081e-12	1.7037e-05	1.2423e-08	0.134738	0.865245	0.86526	TRUE	rs11125878	0.002861	0.1282	20327	0.00096741	2.98229	0.976386	2.46906	0.0396327	0.1282	209	0.0214052	2.05756	0.512468	0.725577	3.19464	4.40175e-16	FALSE	FALSE
ADCY3	rs4077678	DNAJC27-AS1	ENSG00000224165.5	Brain_Cerebellum	1233	1.56081e-12	1.7037e-05	1.2423e-08	0.134738	0.865245	0.86526	TRUE	rs12612890	0.002861	0.8718	20327	0.00096741	2.98229	0.976386	2.46906	0.0396327	0.8718	209	0.0214052	2.05756	0.512468	0.725577	3.19464	4.40175e-16	FALSE	FALSE
ADCY3	rs4077678	DNAJC27-AS1	ENSG00000224165.5	Brain_Cerebellum	1233	1.56081e-12	1.7037e-05	1.2423e-08	0.134738	0.865245	0.86526	TRUE	rs12614622	0.002861	0.8718	20327	0.00096741	2.98229	0.976386	2.46906	0.0396327	0.8718	209	0.0214052	2.05756	0.512468	0.725577	3.19464	4.40175e-16	FALSE	FALSE
ADCY3	rs4077678	DNAJC27-AS1	ENSG00000224165.5	Brain_Cerebellum	1233	1.56081e-12	1.7037e-05	1.2423e-08	0.134738	0.865245	0.86526	TRUE	rs4665744	0.002861	0.1282	20327	0.00096741	2.98229	0.976386	2.46906	0.0396327	0.1282	209	0.0214052	2.05756	0.512468	0.725577	3.19464	4.40175e-16	FALSE	FALSE
ADCY3	rs4077678	DNAJC27-AS1	ENSG00000224165.5	Brain_Cerebellum	1233	1.56081e-12	1.7037e-05	1.2423e-08	0.134738	0.865245	0.86526	TRUE	rs4665750	0.002861	0.8718	20327	0.00096741	2.98229	0.976386	2.46906	0.0396327	0.8718	209	0.0214052	2.05756	0.512468	0.725577	3.19464	4.40175e-16	FALSE	FALSE
ADCY3	rs4077678	DNAJC27-AS1	ENSG00000224165.5	Brain_Cerebellum	1233	1.56081e-12	1.7037e-05	1.2423e-08	0.134738	0.865245	0.86526	TRUE	rs4665761	0.002864	0.1281	20328	0.000968006	2.98197	0.976372	2.46837	0.0396327	0.1281	209	0.0214194	2.05756	0.512302	0.725396	3.19376	4.39788e-16	FALSE	FALSE
ADCY3	rs4077678	DNAJC27-AS1	ENSG00000224165.5	Brain_Cerebellum	1233	1.56081e-12	1.7037e-05	1.2423e-08	0.134738	0.865245	0.86526	TRUE	rs13007686	0.002708	0.1277	21316	0.000925606	2.99908	0.977383	2.50098	0.0440515	0.1277	209	0.0214767	2.0136	0.511635	0.678888	3.17987	4.33722e-16	FALSE	FALSE
ADCY3	rs4077678	DNAJC27-AS1	ENSG00000224165.5	Brain_Cerebellum	1233	1.56081e-12	1.7037e-05	1.2423e-08	0.134738	0.865245	0.86526	TRUE	rs34597168	0.002738	0.8722	21316	0.000924988	2.99572	0.977398	2.49088	0.0440515	0.8722	209	0.0214623	2.0136	0.511802	0.679056	3.16994	4.29436e-16	FALSE	FALSE
ADCY3	rs4077678	DNAJC27-AS1	ENSG00000224165.5	Brain_Cerebellum	1233	1.56081e-12	1.7037e-05	1.2423e-08	0.134738	0.865245	0.86526	TRUE	rs7568153	0.003258	0.8202	21298	0.000699746	2.94228	0.982807	2.22247	0.0291846	0.8202	209	0.0162224	2.18098	0.581059	0.946947	3.16942	4.29212e-16	FALSE	FALSE
ADCY3	rs4077678	DNAJC27-AS1	ENSG00000224165.5	Brain_Cerebellum	1233	1.56081e-12	1.7037e-05	1.2423e-08	0.134738	0.865245	0.86526	TRUE	rs6705367	0.003167	0.128	20328	0.000968651	2.95105	0.976356	2.37905	0.0346065	0.128	209	0.0214337	2.11293	0.512135	0.784352	3.16341	4.26639e-16	FALSE	FALSE
ADCY3	rs4077678	DNAJC27-AS1	ENSG00000224165.5	Brain_Cerebellum	1233	1.56081e-12	1.7037e-05	1.2423e-08	0.134738	0.865245	0.86526	TRUE	rs7572472	0.002279	0.1292	21318	0.00091635	3.05124	0.977604	2.65133	0.0657451	0.1292	209	0.0212639	1.84016	0.514122	0.509556	3.16089	4.25566e-16	FALSE	FALSE
ADCY3	rs4077678	DNAJC27-AS1	ENSG00000224165.5	Brain_Cerebellum	1233	1.56081e-12	1.7037e-05	1.2423e-08	0.134738	0.865245	0.86526	TRUE	rs34842915	0.001762	0.0482	20729	0.00231109	3.12767	0.945379	3.17032	0.289404	0.0482	209	0.0521472	1.05943	0.301418	-0.0101968	3.16013	4.25242e-16	FALSE	FALSE
ADCY3	rs4077678	DNAJC27-AS1	ENSG00000224165.5	Brain_Cerebellum	1233	1.56081e-12	1.7037e-05	1.2423e-08	0.134738	0.865245	0.86526	TRUE	rs893590	0.003132	0.1281	20328	0.000968006	2.95448	0.976372	2.38869	0.0356703	0.1281	209	0.0214194	2.10067	0.512302	0.771313	3.16	4.25188e-16	FALSE	FALSE
ADCY3	rs4077678	DNAJC27-AS1	ENSG00000224165.5	Brain_Cerebellum	1233	1.56081e-12	1.7037e-05	1.2423e-08	0.134738	0.865245	0.86526	TRUE	rs66727383	0.002738	0.8722	21316	0.000924988	2.99572	0.977398	2.49088	0.0453338	0.8722	209	0.0214623	2.00154	0.511802	0.666668	3.15755	4.24149e-16	FALSE	FALSE
ADCY3	rs4077678	DNAJC27-AS1	ENSG00000224165.5	Brain_Cerebellum	1233	1.56081e-12	1.7037e-05	1.2423e-08	0.134738	0.865245	0.86526	TRUE	rs72807657	0.002738	0.1278	21316	0.000924988	2.99572	0.977398	2.49088	0.0453338	0.1278	209	0.0214623	2.00154	0.511802	0.666668	3.15755	4.24149e-16	FALSE	FALSE
ADCY3	rs4077678	DNAJC27-AS1	ENSG00000224165.5	Brain_Cerebellum	1233	1.56081e-12	1.7037e-05	1.2423e-08	0.134738	0.865245	0.86526	TRUE	rs10179945	0.002992	0.8718	20327	0.00096741	2.96856	0.976386	2.42917	0.0396327	0.8718	209	0.0214052	2.05756	0.512468	0.725577	3.15474	4.2296e-16	FALSE	FALSE
ADCY3	rs4077678	DNAJC27-AS1	ENSG00000224165.5	Brain_Cerebellum	1233	1.56081e-12	1.7037e-05	1.2423e-08	0.134738	0.865245	0.86526	TRUE	rs7370424	0.002875	0.1513	21304	0.000803405	2.9808	0.98031	2.39127	0.0396327	0.1513	209	0.0186308	2.05756	0.547036	0.761978	3.15325	4.22327e-16	FALSE	FALSE
ADCY3	rs4077678	DNAJC27-AS1	ENSG00000224165.5	Brain_Cerebellum	1233	1.56081e-12	1.7037e-05	1.2423e-08	0.134738	0.865245	0.86526	TRUE	rs35979767	0.002769	0.1278	21316	0.000924988	2.99228	0.977398	2.48083	0.0453338	0.1278	209	0.0214623	2.00154	0.511802	0.666668	3.1475	4.19907e-16	FALSE	FALSE
ADCY3	rs4077678	DNAJC27-AS1	ENSG00000224165.5	Brain_Cerebellum	1233	1.56081e-12	1.7037e-05	1.2423e-08	0.134738	0.865245	0.86526	TRUE	rs6545898	0.003063	0.1281	20328	0.000968006	2.96134	0.976372	2.40852	0.0396327	0.1281	209	0.0214194	2.05756	0.512302	0.725396	3.13391	4.14241e-16	FALSE	FALSE
ADCY3	rs4077678	DNAJC27-AS1	ENSG00000224165.5	Brain_Cerebellum	1233	1.56081e-12	1.7037e-05	1.2423e-08	0.134738	0.865245	0.86526	TRUE	rs6756534	0.003524	0.199	21316	0.000646841	2.9179	0.984086	2.11903	0.0270403	0.199	209	0.0150085	2.21094	0.599864	1.00816	3.12719	4.11465e-16	FALSE	FALSE
ADCY3	rs4077678	DNAJC27-AS1	ENSG00000224165.5	Brain_Cerebellum	1233	1.56081e-12	1.7037e-05	1.2423e-08	0.134738	0.865245	0.86526	TRUE	rs13012221	0.002836	0.1278	21316	0.000924988	2.98498	0.977398	2.45949	0.0453338	0.1278	209	0.0214623	2.00154	0.511802	0.666668	3.12616	4.11041e-16	FALSE	FALSE
ADCY3	rs4077678	DNAJC27-AS1	ENSG00000224165.5	Brain_Cerebellum	1233	1.56081e-12	1.7037e-05	1.2423e-08	0.134738	0.865245	0.86526	TRUE	rs4665280	0.003013	0.1332	21313	0.000893143	2.96641	0.978159	2.39171	0.0396327	0.1332	209	0.0207205	2.05756	0.520586	0.734366	3.12607	4.11006e-16	FALSE	FALSE
ADCY3	rs4077678	DNAJC27-AS1	ENSG00000224165.5	Brain_Cerebellum	1233	1.56081e-12	1.7037e-05	1.2423e-08	0.134738	0.865245	0.86526	TRUE	rs1340865816	0.002742	0.7564	21288	0.000560306	2.99527	0.986186	2.28283	0.0398091	0.7564	209	0.0129836	2.05572	0.634096	0.837153	3.11998	4.08509e-16	FALSE	FALSE
ADCY3	rs4077678	DNAJC27-AS1	ENSG00000224165.5	Brain_Cerebellum	1233	1.56081e-12	1.7037e-05	1.2423e-08	0.134738	0.865245	0.86526	TRUE	rs7559082	0.002742	0.7564	21288	0.000560306	2.99527	0.986186	2.28283	0.0398091	0.7564	209	0.0129836	2.05572	0.634096	0.837153	3.11998	4.08509e-16	FALSE	FALSE
ADCY3	rs4077678	DNAJC27-AS1	ENSG00000224165.5	Brain_Cerebellum	1233	1.56081e-12	1.7037e-05	1.2423e-08	0.134738	0.865245	0.86526	TRUE	rs13006278	0.002584	0.8721	21316	0.00092437	3.01333	0.977413	2.54234	0.0561224	0.8721	209	0.021448	1.91008	0.511969	0.575251	3.11759	4.07533e-16	FALSE	FALSE
ADCY3	rs4077678	DNAJC27-AS1	ENSG00000224165.5	Brain_Cerebellum	1233	1.56081e-12	1.7037e-05	1.2423e-08	0.134738	0.865245	0.86526	TRUE	rs6722260	0.00273	0.1286	21315	0.000920121	2.99661	0.977514	2.49144	0.0518938	0.1286	209	0.0213484	1.94401	0.513132	0.60973	3.10117	4.00897e-16	FALSE	FALSE
ADCY3	rs4077678	DNAJC27-AS1	ENSG00000224165.5	Brain_Cerebellum	1233	1.56081e-12	1.7037e-05	1.2423e-08	0.134738	0.865245	0.86526	TRUE	rs981052	0.003264	0.8635	21316	0.000874758	2.94172	0.978599	2.31209	0.0356703	0.8635	209	0.0202969	2.10067	0.52574	0.786992	3.09908	4.00058e-16	FALSE	FALSE
ADCY3	rs4077678	DNAJC27-AS1	ENSG00000224165.5	Brain_Cerebellum	1233	1.56081e-12	1.7037e-05	1.2423e-08	0.134738	0.865245	0.86526	TRUE	rs34515472	0.003029	0.871	21316	0.000917646	2.96478	0.977573	2.39764	0.0440515	0.871	209	0.021292	2.0136	0.513793	0.681049	3.07869	3.91985e-16	FALSE	FALSE
ADCY3	rs4077678	DNAJC27-AS1	ENSG00000224165.5	Brain_Cerebellum	1233	1.56081e-12	1.7037e-05	1.2423e-08	0.134738	0.865245	0.86526	TRUE	rs10432684	0.00253	0.8713	20330	0.000964062	3.01973	0.976466	2.57744	0.0670162	0.8713	209	0.0213343	1.83157	0.513297	0.500911	3.07835	3.9185e-16	FALSE	FALSE
ADCY3	rs4077678	DNAJC27-AS1	ENSG00000224165.5	Brain_Cerebellum	1233	1.56081e-12	1.7037e-05	1.2423e-08	0.134738	0.865245	0.86526	TRUE	rs11125879	0.003074	0.8273	21300	0.000722194	2.96024	0.982265	2.28769	0.0396327	0.8273	209	0.0167444	2.05756	0.573331	0.787736	3.07542	3.90706e-16	FALSE	FALSE
ADCY3	rs4077678	DNAJC27-AS1	ENSG00000224165.5	Brain_Cerebellum	1233	1.56081e-12	1.7037e-05	1.2423e-08	0.134738	0.865245	0.86526	TRUE	rs6545875	0.003282	0.8749	21316	0.000942035	2.94001	0.976991	2.33646	0.0396327	0.8749	209	0.0218579	2.05756	0.507238	0.719842	3.0563	3.83306e-16	FALSE	FALSE
ADCY3	rs4077678	DNAJC27-AS1	ENSG00000224165.5	Brain_Cerebellum	1233	1.56081e-12	1.7037e-05	1.2423e-08	0.134738	0.865245	0.86526	TRUE	rs2196792	0.002702	0.2416	21283	0.000563586	2.99975	0.986106	2.29859	0.0467332	0.2416	209	0.0130566	1.98871	0.632795	0.750424	3.04901	3.80523e-16	FALSE	FALSE
ADCY3	rs4077678	DNAJC27-AS1	ENSG00000224165.5	Brain_Cerebellum	1233	1.56081e-12	1.7037e-05	1.2423e-08	0.134738	0.865245	0.86526	TRUE	rs7579073	0.003616	0.1281	20327	0.000968054	2.90985	0.976371	2.26095	0.0356703	0.1281	209	0.0214194	2.10067	0.512302	0.771313	3.03226	3.74202e-16	FALSE	FALSE
ADCY3	rs4077678	DNAJC27-AS1	ENSG00000224165.5	Brain_Cerebellum	1233	1.56081e-12	1.7037e-05	1.2423e-08	0.134738	0.865245	0.86526	TRUE	rs955855	0.002592	0.1286	20332	0.000964606	3.01239	0.976453	2.55603	0.0742216	0.1286	209	0.0213484	1.78524	0.513132	0.45782	3.01385	3.67376e-16	FALSE	FALSE
ADCY3	rs4077678	DNAJC27-AS1	ENSG00000224165.5	Brain_Cerebellum	1233	1.56081e-12	1.7037e-05	1.2423e-08	0.134738	0.865245	0.86526	TRUE	rs6545841	0.002801	0.8713	20329	0.000964109	2.98877	0.976465	2.48664	0.0670162	0.8713	209	0.0213343	1.83157	0.513297	0.500911	2.98755	3.57839e-16	FALSE	FALSE
ADCY3	rs4077678	DNAJC27-AS1	ENSG00000224165.5	Brain_Cerebellum	1233	1.56081e-12	1.7037e-05	1.2423e-08	0.134738	0.865245	0.86526	TRUE	rs4146915	0.003384	0.1614	21307	0.000762093	2.93052	0.981304	2.22396	0.040682	0.1614	209	0.0176752	2.04676	0.560046	0.762534	2.98649	3.57461e-16	FALSE	FALSE
ADCY3	rs4077678	DNAJC27-AS1	ENSG00000224165.5	Brain_Cerebellum	1233	1.56081e-12	1.7037e-05	1.2423e-08	0.134738	0.865245	0.86526	TRUE	rs68134193	0.002673	0.8721	21316	0.00092437	3.00304	0.977413	2.51208	0.0719382	0.8721	209	0.021448	1.79951	0.511969	0.470249	2.98233	3.55976e-16	FALSE	FALSE
ADCY3	rs4077678	DNAJC27-AS1	ENSG00000224165.5	Brain_Cerebellum	1233	1.56081e-12	1.7037e-05	1.2423e-08	0.134738	0.865245	0.86526	TRUE	rs76125319	0.02016	0.0736	21218	0.00151917	2.32336	0.96341	0.946244	0.000633877	0.0736	209	0.0350871	3.41669	0.390713	2.03281	2.97905	3.54812e-16	FALSE	FALSE
ADCY3	rs4077678	DNAJC27-AS1	ENSG00000224165.5	Brain_Cerebellum	1233	1.56081e-12	1.7037e-05	1.2423e-08	0.134738	0.865245	0.86526	TRUE	rs59617873	0.002705	0.7891	21292	0.000620245	2.99941	0.984731	2.3386	0.0591188	0.7891	209	0.0143752	1.88731	0.610166	0.615668	2.95427	3.46126e-16	FALSE	FALSE
ADCY3	rs4077678	DNAJC27-AS1	ENSG00000224165.5	Brain_Cerebellum	1233	1.56081e-12	1.7037e-05	1.2423e-08	0.134738	0.865245	0.86526	TRUE	rs67101835	0.004098	0.932	21150	0.00163966	2.87052	0.960623	2.34042	0.0333076	0.932	209	0.0377484	2.12836	0.373454	0.612087	2.95251	3.45517e-16	FALSE	FALSE
ADCY3	rs4077678	DNAJC27-AS1	ENSG00000224165.5	Brain_Cerebellum	1233	1.56081e-12	1.7037e-05	1.2423e-08	0.134738	0.865245	0.86526	TRUE	rs34033063	0.003584	0.1765	21299	0.000709939	2.91263	0.982561	2.14321	0.0396327	0.1765	209	0.0164595	2.05756	0.577524	0.791674	2.93488	3.3948e-16	FALSE	FALSE
ADCY3	rs4077678	DNAJC27-AS1	ENSG00000224165.5	Brain_Cerebellum	1233	1.56081e-12	1.7037e-05	1.2423e-08	0.134738	0.865245	0.86526	TRUE	rs12618641	0.001255	0.2803	21275	0.000512088	3.22608	0.98736	2.95258	0.212706	0.2803	209	0.011859	1.24616	0.65485	-0.0234255	2.92915	3.3754e-16	FALSE	FALSE
ADCY3	rs4077678	DNAJC27-AS1	ENSG00000224165.5	Brain_Cerebellum	1233	1.56081e-12	1.7037e-05	1.2423e-08	0.134738	0.865245	0.86526	TRUE	rs1966717	0.003669	0.1874	21297	0.000677679	2.9053	0.98334	2.1027	0.0396327	0.1874	209	0.01571	2.05756	0.58885	0.802062	2.90476	3.29406e-16	FALSE	FALSE
ADCY3	rs4077678	DNAJC27-AS1	ENSG00000224165.5	Brain_Cerebellum	1233	1.56081e-12	1.7037e-05	1.2423e-08	0.134738	0.865245	0.86526	TRUE	rs56784950	0.002777	0.7573	21285	0.000561794	2.9914	0.98615	2.27255	0.0621111	0.7573	209	0.0130163	1.8655	0.633513	0.600447	2.873	3.19108e-16	FALSE	FALSE
ADCY3	rs4077678	DNAJC27-AS1	ENSG00000224165.5	Brain_Cerebellum	1233	1.56081e-12	1.7037e-05	1.2423e-08	0.134738	0.865245	0.86526	TRUE	rs7593864	0.002777	0.7571	21285	0.00056148	2.9914	0.986157	2.27231	0.0621111	0.7571	209	0.013009	1.8655	0.633643	0.600496	2.8728	3.19046e-16	FALSE	FALSE
ADCY3	rs4077678	DNAJC27-AS1	ENSG00000224165.5	Brain_Cerebellum	1233	1.56081e-12	1.7037e-05	1.2423e-08	0.134738	0.865245	0.86526	TRUE	rs11896305	0.003817	0.8666	21313	0.00089201	2.8929	0.978186	2.18056	0.043731	0.8666	209	0.0206942	2.01666	0.520903	0.691309	2.87187	3.18747e-16	FALSE	FALSE
ADCY3	rs4077678	DNAJC27-AS1	ENSG00000224165.5	Brain_Cerebellum	1233	1.56081e-12	1.7037e-05	1.2423e-08	0.134738	0.865245	0.86526	TRUE	rs934608	0.01049	0.354	21257	0.000452117	2.55924	0.988823	0.991297	0.00738098	0.354	209	0.0104614	2.67915	0.682618	1.87603	2.86733	3.17305e-16	FALSE	FALSE
ADCY3	rs4077678	DNAJC27-AS1	ENSG00000224165.5	Brain_Cerebellum	1233	1.56081e-12	1.7037e-05	1.2423e-08	0.134738	0.865245	0.86526	TRUE	rs114055620	0.006753	0.135	21323	0.000882654	2.70879	0.97841	1.67179	0.0146119	0.135	209	0.0204868	2.44186	0.523417	1.18992	2.86171	3.15527e-16	FALSE	FALSE
ADCY3	rs4077678	DNAJC27-AS1	ENSG00000224165.5	Brain_Cerebellum	1233	1.56081e-12	1.7037e-05	1.2423e-08	0.134738	0.865245	0.86526	TRUE	rs6738493	0.01547	0.3622	21255	0.000447605	2.42119	0.988934	0.646706	0.00445742	0.3622	209	0.010356	2.84383	0.684807	2.19187	2.83857	3.0831e-16	FALSE	FALSE
ADCY3	rs4077678	DNAJC27-AS1	ENSG00000224165.5	Brain_Cerebellum	1233	1.56081e-12	1.7037e-05	1.2423e-08	0.134738	0.865245	0.86526	TRUE	rs12999610	0.004034	0.8719	21316	0.000923139	2.87549	0.977442	2.14513	0.043731	0.8719	209	0.0214194	2.01666	0.512302	0.682715	2.82784	3.0502e-16	FALSE	FALSE
ADCY3	rs4077678	DNAJC27-AS1	ENSG00000224165.5	Brain_Cerebellum	1233	1.56081e-12	1.7037e-05	1.2423e-08	0.134738	0.865245	0.86526	TRUE	rs61196936	0.00504	0.7547	21285	0.000557754	2.80447	0.986248	1.73515	0.0252488	0.7547	209	0.0129227	2.23757	0.635187	1.08592	2.82108	3.02962e-16	FALSE	FALSE
ADCY3	rs4077678	DNAJC27-AS1	ENSG00000224165.5	Brain_Cerebellum	1233	1.56081e-12	1.7037e-05	1.2423e-08	0.134738	0.865245	0.86526	TRUE	rs78557342	0.003309	0.8708	21316	0.000916436	2.93747	0.977602	2.31834	0.0719382	0.8708	209	0.0212639	1.79951	0.514122	0.471525	2.78987	2.93653e-16	FALSE	FALSE
ADCY3	rs4077678	DNAJC27-AS1	ENSG00000224165.5	Brain_Cerebellum	1233	1.56081e-12	1.7037e-05	1.2423e-08	0.134738	0.865245	0.86526	TRUE	rs6545858	0.005161	0.8144	21296	0.000682771	2.79681	0.983217	1.80173	0.0274889	0.8144	209	0.0158273	2.2045	0.587048	0.984268	2.786	2.9252e-16	FALSE	FALSE
ADCY3	rs4077678	DNAJC27-AS1	ENSG00000224165.5	Brain_Cerebellum	1233	1.56081e-12	1.7037e-05	1.2423e-08	0.134738	0.865245	0.86526	TRUE	rs2289393	0.0015	0.718	21275	0.000510206	3.17468	0.987405	2.78859	0.219575	0.718	209	0.0118154	1.22766	0.655681	-0.0389899	2.7496	2.82064e-16	FALSE	FALSE
ADCY3	rs4077678	DNAJC27-AS1	ENSG00000224165.5	Brain_Cerebellum	1233	1.56081e-12	1.7037e-05	1.2423e-08	0.134738	0.865245	0.86526	TRUE	rs71439144	0.004683	0.0467	20729	0.00238157	2.82807	0.943806	2.33479	0.0521222	0.0467	209	0.0537375	1.94212	0.29513	0.381721	2.71651	2.72883e-16	FALSE	FALSE
ADCY3	rs4077678	DNAJC27-AS1	ENSG00000224165.5	Brain_Cerebellum	1233	1.56081e-12	1.7037e-05	1.2423e-08	0.134738	0.865245	0.86526	TRUE	rs56139148	0.002849	0.6543	21264	0.000456949	2.98358	0.988705	2.15888	0.0734484	0.6543	209	0.0105766	1.79003	0.680239	0.519728	2.67861	2.62735e-16	FALSE	FALSE
ADCY3	rs4077678	DNAJC27-AS1	ENSG00000224165.5	Brain_Cerebellum	1233	1.56081e-12	1.7037e-05	1.2423e-08	0.134738	0.865245	0.86526	TRUE	rs148708167	0.003094	0.0443	20452	0.00253821	2.95824	0.940331	2.70504	0.356036	0.0443	209	0.0565065	0.922945	0.284787	-0.0462927	2.65874	2.57566e-16	FALSE	FALSE
ADCY3	rs4077678	DNAJC27-AS1	ENSG00000224165.5	Brain_Cerebellum	1233	1.56081e-12	1.7037e-05	1.2423e-08	0.134738	0.865245	0.86526	TRUE	rs4999510	0.04512	0.1073	21306	0.00107691	2.00353	0.973783	0.133782	0.000729558	0.1073	209	0.0249757	3.37822	0.473926	2.38316	2.51694	2.23514e-16	FALSE	FALSE
ADCY3	rs4077678	DNAJC27-AS1	ENSG00000224165.5	Brain_Cerebellum	1233	1.56081e-12	1.7037e-05	1.2423e-08	0.134738	0.865245	0.86526	TRUE	rs76623725	0.004104	0.0182	14610	0.00841868	2.87006	0.826127	2.52778	0.347221	0.0182	209	0.133884	0.939993	0.143876	-0.0141066	2.51367	2.22785e-16	FALSE	FALSE
ADCY3	rs4077678	DNAJC27-AS1	ENSG00000224165.5	Brain_Cerebellum	1233	1.56081e-12	1.7037e-05	1.2423e-08	0.134738	0.865245	0.86526	TRUE	rs75570723	0.004114	0.9818	14610	0.00841868	2.86929	0.826127	2.52595	0.347221	0.9818	209	0.133884	0.939993	0.143876	-0.0141066	2.51185	2.22379e-16	FALSE	FALSE
ADCY3	rs4077678	DNAJC27-AS1	ENSG00000224165.5	Brain_Cerebellum	1233	1.56081e-12	1.7037e-05	1.2423e-08	0.134738	0.865245	0.86526	TRUE	rs79272567	0.1133	0.8928	21207	0.00108283	1.58353	0.973643	-0.597264	0.000180209	0.8928	209	0.0249962	3.74526	0.473722	3.00147	2.40421	1.99685e-16	FALSE	FALSE
ADCY3	rs4077678	DNAJC27-AS1	ENSG00000224165.5	Brain_Cerebellum	1233	1.56081e-12	1.7037e-05	1.2423e-08	0.134738	0.865245	0.86526	TRUE	rs10204266	0.07044	0.108	21207	0.00107577	1.80907	0.97381	-0.227677	0.000483472	0.108	209	0.0248333	3.48975	0.475352	2.57199	2.34431	1.88076e-16	FALSE	FALSE
ADCY3	rs4077678	DNAJC27-AS1	ENSG00000224165.5	Brain_Cerebellum	1233	1.56081e-12	1.7037e-05	1.2423e-08	0.134738	0.865245	0.86526	TRUE	rs6749833	0.002161	0.7111	21274	0.000502876	3.06716	0.987584	2.45096	0.255423	0.7111	209	0.0116452	1.13728	0.658951	-0.111722	2.33923	1.87123e-16	FALSE	FALSE
ADCY3	rs4077678	DNAJC27-AS1	ENSG00000224165.5	Brain_Cerebellum	1233	1.56081e-12	1.7037e-05	1.2423e-08	0.134738	0.865245	0.86526	TRUE	rs1975359	0.007199	0.2279	21287	0.000586754	2.6875	0.985543	1.44081	0.0356703	0.2279	209	0.0135958	2.10067	0.623341	0.887131	2.32794	1.85022e-16	FALSE	FALSE
ADCY3	rs4077678	DNAJC27-AS1	ENSG00000224165.5	Brain_Cerebellum	1233	1.56081e-12	1.7037e-05	1.2423e-08	0.134738	0.865245	0.86526	TRUE	rs77483992	0.0136	0.1229	21324	0.000956134	2.46766	0.976655	1.09491	0.0151533	0.1229	209	0.0221933	2.42869	0.503431	1.13474	2.22965	1.67701e-16	FALSE	FALSE
ADCY3	rs4077678	DNAJC27-AS1	ENSG00000224165.5	Brain_Cerebellum	1233	1.56081e-12	1.7037e-05	1.2423e-08	0.134738	0.865245	0.86526	TRUE	rs4665733	0.01704	0.591	21256	0.000427756	2.38584	0.989419	0.541651	0.0104263	0.591	209	0.00989721	2.56136	0.694504	1.68526	2.22691	1.67243e-16	FALSE	FALSE
ADCY3	rs4077678	DNAJC27-AS1	ENSG00000224165.5	Brain_Cerebellum	1233	1.56081e-12	1.7037e-05	1.2423e-08	0.134738	0.865245	0.86526	TRUE	rs116789887	0.01395	0.123	21324	0.000955466	2.45855	0.976671	1.0727	0.0151533	0.123	209	0.0221778	2.42869	0.503606	1.13508	2.20778	1.64074e-16	FALSE	FALSE
ADCY3	rs4077678	DNAJC27-AS1	ENSG00000224165.5	Brain_Cerebellum	1233	1.56081e-12	1.7037e-05	1.2423e-08	0.134738	0.865245	0.86526	TRUE	rs4665760	0.008589	0.1367	21312	0.000873844	2.62799	0.978621	1.45668	0.0396327	0.1367	209	0.0202719	2.05756	0.526047	0.740197	2.19688	1.62294e-16	FALSE	FALSE
ADCY3	rs4077678	DNAJC27-AS1	ENSG00000224165.5	Brain_Cerebellum	1233	1.56081e-12	1.7037e-05	1.2423e-08	0.134738	0.865245	0.86526	TRUE	rs4665738	0.008061	0.844	21308	0.000783392	2.6495	0.980791	1.46632	0.043731	0.844	209	0.0181701	2.01666	0.553232	0.722117	2.18843	1.60929e-16	FALSE	FALSE
ADCY3	rs4077678	DNAJC27-AS1	ENSG00000224165.5	Brain_Cerebellum	1233	1.56081e-12	1.7037e-05	1.2423e-08	0.134738	0.865245	0.86526	TRUE	rs79548295	0.1464	0.0947	21208	0.00120878	1.45237	0.970667	-0.740775	0.00016085	0.0947	209	0.0279049	3.77369	0.446385	2.88278	2.14201	1.53629e-16	FALSE	FALSE
ADCY3	rs4077678	DNAJC27-AS1	ENSG00000224165.5	Brain_Cerebellum	1233	1.56081e-12	1.7037e-05	1.2423e-08	0.134738	0.865245	0.86526	TRUE	rs11125853	0.00484	0.7583	21286	0.000563348	2.81749	0.986112	1.77565	0.100503	0.7583	209	0.0130529	1.64242	0.63286	0.352578	2.12823	1.51527e-16	FALSE	FALSE
ADCY3	rs4077678	DNAJC27-AS1	ENSG00000224165.5	Brain_Cerebellum	1233	1.56081e-12	1.7037e-05	1.2423e-08	0.134738	0.865245	0.86526	TRUE	rs6721847	0.09536	0.8929	21207	0.00108372	1.66778	0.973622	-0.463552	0.000494753	0.8929	209	0.0250168	3.48358	0.473517	2.55238	2.08882	1.45672e-16	FALSE	FALSE
ADCY3	rs4077678	DNAJC27-AS1	ENSG00000224165.5	Brain_Cerebellum	1233	1.56081e-12	1.7037e-05	1.2423e-08	0.134738	0.865245	0.86526	TRUE	rs2384063	0.0077	0.7404	21283	0.00053726	2.66495	0.986747	1.34217	0.0570063	0.7404	209	0.0124467	1.90326	0.643838	0.649937	1.9921	1.32242e-16	FALSE	FALSE
ADCY3	rs4077678	DNAJC27-AS1	ENSG00000224165.5	Brain_Cerebellum	1233	1.56081e-12	1.7037e-05	1.2423e-08	0.134738	0.865245	0.86526	TRUE	rs6744149	0.0104	0.8128	21300	0.00067814	2.56224	0.983329	1.18076	0.0396327	0.8128	209	0.015723	2.05756	0.588652	0.801883	1.98265	1.30998e-16	FALSE	FALSE
ADCY3	rs4077678	DNAJC27-AS1	ENSG00000224165.5	Brain_Cerebellum	1233	1.56081e-12	1.7037e-05	1.2423e-08	0.134738	0.865245	0.86526	TRUE	rs6714706	0.01093	0.8319	21303	0.00073775	2.54493	0.98189	1.17403	0.0396327	0.8319	209	0.0171074	2.05756	0.568075	0.782733	1.95677	1.27651e-16	FALSE	FALSE
ADCY3	rs4077678	DNAJC27-AS1	ENSG00000224165.5	Brain_Cerebellum	1233	1.56081e-12	1.7037e-05	1.2423e-08	0.134738	0.865245	0.86526	TRUE	rs59041483	0.0642	0.1086	21309	0.00106543	1.85079	0.974055	-0.157623	0.00166129	0.1086	209	0.0247128	3.14493	0.476566	2.03308	1.87546	1.17682e-16	FALSE	FALSE
ADCY3	rs4077678	DNAJC27-AS1	ENSG00000224165.5	Brain_Cerebellum	1233	1.56081e-12	1.7037e-05	1.2423e-08	0.134738	0.865245	0.86526	TRUE	rs78950366	0.06558	0.108	21308	0.00107067	1.84128	0.973931	-0.172531	0.00166129	0.108	209	0.0248333	3.14493	0.475352	2.02823	1.8557	1.15381e-16	FALSE	FALSE
ADCY3	rs4077678	DNAJC27-AS1	ENSG00000224165.5	Brain_Cerebellum	1233	1.56081e-12	1.7037e-05	1.2423e-08	0.134738	0.865245	0.86526	TRUE	rs112047075	0.007996	0.0442	20452	0.00254369	2.65224	0.94021	1.89843	0.361724	0.0442	209	0.0566284	0.912085	0.284348	-0.0490062	1.84943	1.14659e-16	FALSE	FALSE
ADCY3	rs4077678	DNAJC27-AS1	ENSG00000224165.5	Brain_Cerebellum	1233	1.56081e-12	1.7037e-05	1.2423e-08	0.134738	0.865245	0.86526	TRUE	rs1975360	0.01242	0.1883	21286	0.000675536	2.49998	0.983392	1.02412	0.038869	0.1883	209	0.0156523	2.06557	0.589742	0.812607	1.83672	1.13211e-16	FALSE	FALSE
ADCY3	rs4077678	DNAJC27-AS1	ENSG00000224165.5	Brain_Cerebellum	1233	1.56081e-12	1.7037e-05	1.2423e-08	0.134738	0.865245	0.86526	TRUE	rs141835419	0.007068	0.9541	20530	0.00244452	2.69362	0.942407	1.99169	0.903815	0.9541	209	0.0546282	0.120843	0.291722	-0.170329	1.82136	1.11486e-16	FALSE	FALSE
ADCY3	rs4077678	DNAJC27-AS1	ENSG00000224165.5	Brain_Cerebellum	1233	1.56081e-12	1.7037e-05	1.2423e-08	0.134738	0.865245	0.86526	TRUE	rs112454139	0.01039	0.8789	21319	0.000968586	2.56257	0.976358	1.3334	0.0693831	0.8789	209	0.0224771	1.81592	0.500255	0.47798	1.81138	1.10378e-16	FALSE	FALSE
ADCY3	rs4077678	DNAJC27-AS1	ENSG00000224165.5	Brain_Cerebellum	1233	1.56081e-12	1.7037e-05	1.2423e-08	0.134738	0.865245	0.86526	TRUE	rs1811421	0.01041	0.8596	21314	0.000854398	2.5619	0.979087	1.27936	0.0657451	0.8596	209	0.0198226	1.84016	0.531631	0.52085	1.80021	1.09152e-16	FALSE	FALSE
ADCY3	rs4077678	DNAJC27-AS1	ENSG00000224165.5	Brain_Cerebellum	1233	1.56081e-12	1.7037e-05	1.2423e-08	0.134738	0.865245	0.86526	TRUE	rs6730066	0.01657	0.8487	21309	0.000803216	2.39611	0.980315	0.850222	0.0274889	0.8487	209	0.0186308	2.2045	0.547036	0.933282	1.7835	1.07344e-16	FALSE	FALSE
ADCY3	rs4077678	DNAJC27-AS1	ENSG00000224165.5	Brain_Cerebellum	1233	1.56081e-12	1.7037e-05	1.2423e-08	0.134738	0.865245	0.86526	TRUE	rs147843601	0.007945	0.9536	20530	0.00241944	2.6544	0.942964	1.88995	0.868252	0.9536	209	0.0540679	0.165879	0.293857	-0.169926	1.72002	1.00741e-16	FALSE	FALSE
ADCY3	rs4077678	DNAJC27-AS1	ENSG00000224165.5	Brain_Cerebellum	1233	1.56081e-12	1.7037e-05	1.2423e-08	0.134738	0.865245	0.86526	TRUE	rs62140562	0.02511	0.3119	21274	0.000481363	2.23971	0.988109	0.26233	0.015372	0.3119	209	0.011147	2.42349	0.668708	1.41139	1.67372	9.61832e-17	FALSE	FALSE
ADCY3	rs4077678	DNAJC27-AS1	ENSG00000224165.5	Brain_Cerebellum	1233	1.56081e-12	1.7037e-05	1.2423e-08	0.134738	0.865245	0.86526	TRUE	rs76056058	0.133	0.0961	21209	0.00119296	1.50238	0.97104	-0.675033	0.000715642	0.0961	209	0.027541	3.38352	0.449631	2.27515	1.60011	8.93575e-17	FALSE	FALSE
ADCY3	rs4077678	DNAJC27-AS1	ENSG00000224165.5	Brain_Cerebellum	1233	1.56081e-12	1.7037e-05	1.2423e-08	0.134738	0.865245	0.86526	TRUE	rs511777	0.1222	0.073	19974	0.001626	1.5456	0.960938	-0.473511	0.000633426	0.073	209	0.0353526	3.41688	0.38892	2.02407	1.55056	8.50376e-17	FALSE	FALSE
ADCY3	rs4077678	DNAJC27-AS1	ENSG00000224165.5	Brain_Cerebellum	1233	1.56081e-12	1.7037e-05	1.2423e-08	0.134738	0.865245	0.86526	TRUE	rs113786862	0.01088	0.0612	20710	0.00184707	2.54653	0.955861	1.53908	0.271012	0.0612	209	0.0416389	1.10074	0.350801	-0.00348969	1.53559	8.37741e-17	FALSE	FALSE
ADCY3	rs4077678	DNAJC27-AS1	ENSG00000224165.5	Brain_Cerebellum	1233	1.56081e-12	1.7037e-05	1.2423e-08	0.134738	0.865245	0.86526	TRUE	rs17744519	0.004152	0.7399	21283	0.00053659	2.86638	0.986763	1.89132	0.508804	0.7399	209	0.0124311	0.660701	0.644125	-0.375999	1.51532	8.20927e-17	FALSE	FALSE
ADCY3	rs4077678	DNAJC27-AS1	ENSG00000224165.5	Brain_Cerebellum	1233	1.56081e-12	1.7037e-05	1.2423e-08	0.134738	0.865245	0.86526	TRUE	rs7584592	0.0125	0.8601	21315	0.000856913	2.49771	0.979026	1.1216	0.0905919	0.8601	209	0.0198819	1.69228	0.530887	0.381728	1.50332	8.11142e-17	FALSE	FALSE
ADCY3	rs4077678	DNAJC27-AS1	ENSG00000224165.5	Brain_Cerebellum	1233	1.56081e-12	1.7037e-05	1.2423e-08	0.134738	0.865245	0.86526	TRUE	rs56033921	0.01215	0.0423	18234	0.00297534	2.50776	0.930766	1.59159	0.467084	0.0423	209	0.0590546	0.727232	0.275889	-0.088451	1.50314	8.10991e-17	FALSE	FALSE
ADCY3	rs4077678	DNAJC27-AS1	ENSG00000224165.5	Brain_Cerebellum	1233	1.56081e-12	1.7037e-05	1.2423e-08	0.134738	0.865245	0.86526	TRUE	rs11688862	0.005426	0.6393	21264	0.000448222	2.78059	0.988919	1.57176	0.227893	0.6393	209	0.0103746	1.2058	0.684418	-0.0791091	1.49265	8.0253e-17	FALSE	FALSE
ADCY3	rs4077678	DNAJC27-AS1	ENSG00000224165.5	Brain_Cerebellum	1233	1.56081e-12	1.7037e-05	1.2423e-08	0.134738	0.865245	0.86526	TRUE	rs55906401	0.006367	0.1191	21327	0.000982246	2.72826	0.976032	1.76697	0.613947	0.1191	209	0.0228027	0.504447	0.49666	-0.280053	1.48691	7.97939e-17	FALSE	FALSE
ADCY3	rs4077678	DNAJC27-AS1	ENSG00000224165.5	Brain_Cerebellum	1233	1.56081e-12	1.7037e-05	1.2423e-08	0.134738	0.865245	0.86526	TRUE	rs56138115	0.004524	0.2603	21282	0.000536348	2.83911	0.986769	1.81435	0.479114	0.2603	209	0.0124249	0.707728	0.644239	-0.355405	1.45895	7.75932e-17	FALSE	FALSE
ADCY3	rs4077678	DNAJC27-AS1	ENSG00000224165.5	Brain_Cerebellum	1233	1.56081e-12	1.7037e-05	1.2423e-08	0.134738	0.865245	0.86526	TRUE	rs13410506	0.004647	0.3721	21264	0.000442378	2.83054	0.989062	1.70442	0.346449	0.3721	209	0.0102394	0.941499	0.687246	-0.276574	1.42784	7.52167e-17	FALSE	FALSE
ADCY3	rs4077678	DNAJC27-AS1	ENSG00000224165.5	Brain_Cerebellum	1233	1.56081e-12	1.7037e-05	1.2423e-08	0.134738	0.865245	0.86526	TRUE	rs59181424	0.07231	0.1082	21308	0.00106893	1.79716	0.973972	-0.251432	0.00374119	0.1082	209	0.024793	2.8992	0.475758	1.67655	1.42512	7.50124e-17	FALSE	FALSE
ADCY3	rs4077678	DNAJC27-AS1	ENSG00000224165.5	Brain_Cerebellum	1233	1.56081e-12	1.7037e-05	1.2423e-08	0.134738	0.865245	0.86526	TRUE	rs79921806	0.02824	0.8929	21308	0.00107858	2.19394	0.973743	0.523567	0.0247267	0.8929	209	0.0250168	2.24565	0.473517	0.873187	1.39675	7.29145e-17	FALSE	FALSE
ADCY3	rs4077678	DNAJC27-AS1	ENSG00000224165.5	Brain_Cerebellum	1233	1.56081e-12	1.7037e-05	1.2423e-08	0.134738	0.865245	0.86526	TRUE	rs56174617	0.004788	0.26	21283	0.000536724	2.82096	0.98676	1.76399	0.508804	0.26	209	0.0124342	0.660701	0.644068	-0.375931	1.38806	7.22831e-17	FALSE	FALSE
ADCY3	rs4077678	DNAJC27-AS1	ENSG00000224165.5	Brain_Cerebellum	1233	1.56081e-12	1.7037e-05	1.2423e-08	0.134738	0.865245	0.86526	TRUE	rs11125876	0.02139	0.8335	21304	0.000743374	2.30103	0.981755	0.597141	0.0396327	0.8335	209	0.0172387	2.05756	0.566199	0.780928	1.37807	7.15647e-17	FALSE	FALSE
ADCY3	rs4077678	DNAJC27-AS1	ENSG00000224165.5	Brain_Cerebellum	1233	1.56081e-12	1.7037e-05	1.2423e-08	0.134738	0.865245	0.86526	TRUE	rs11125875	0.0218	0.8343	21304	0.000746247	2.29383	0.981685	0.582625	0.0396327	0.8343	209	0.0173053	2.05756	0.565251	0.780014	1.36264	7.04689e-17	FALSE	FALSE
ADCY3	rs4077678	DNAJC27-AS1	ENSG00000224165.5	Brain_Cerebellum	1233	1.56081e-12	1.7037e-05	1.2423e-08	0.134738	0.865245	0.86526	TRUE	rs34445167	0.004996	0.2603	21283	0.000536322	2.80729	0.986769	1.7257	0.508804	0.2603	209	0.0124249	0.660701	0.644239	-0.376134	1.34956	6.95536e-17	FALSE	FALSE
ADCY3	rs4077678	DNAJC27-AS1	ENSG00000224165.5	Brain_Cerebellum	1233	1.56081e-12	1.7037e-05	1.2423e-08	0.134738	0.865245	0.86526	TRUE	rs11691159	0.01958	0.1229	21306	0.000956942	2.3343	0.976635	0.782556	0.0574982	0.1229	209	0.0221933	1.8995	0.503431	0.558202	1.34076	6.89438e-17	FALSE	FALSE
ADCY3	rs4077678	DNAJC27-AS1	ENSG00000224165.5	Brain_Cerebellum	1233	1.56081e-12	1.7037e-05	1.2423e-08	0.134738	0.865245	0.86526	TRUE	rs2384094	0.005067	0.2603	21283	0.000536322	2.80274	0.986769	1.71311	0.508804	0.2603	209	0.0124249	0.660701	0.644239	-0.376134	1.33698	6.86834e-17	FALSE	FALSE
ADCY3	rs4077678	DNAJC27-AS1	ENSG00000224165.5	Brain_Cerebellum	1233	1.56081e-12	1.7037e-05	1.2423e-08	0.134738	0.865245	0.86526	TRUE	rs78372398	0.01373	0.1197	21325	0.000978081	2.46425	0.976132	1.0962	0.128921	0.1197	209	0.0227038	1.51837	0.497746	0.229439	1.32563	6.79089e-17	FALSE	FALSE
ADCY3	rs4077678	DNAJC27-AS1	ENSG00000224165.5	Brain_Cerebellum	1233	1.56081e-12	1.7037e-05	1.2423e-08	0.134738	0.865245	0.86526	TRUE	rs4665727	0.009547	0.333	21268	0.000465256	2.59182	0.988502	1.08734	0.145239	0.333	209	0.0107709	1.45656	0.676266	0.153451	1.24079	6.23849e-17	FALSE	FALSE
ADCY3	rs4077678	DNAJC27-AS1	ENSG00000224165.5	Brain_Cerebellum	1233	1.56081e-12	1.7037e-05	1.2423e-08	0.134738	0.865245	0.86526	TRUE	rs6545729	0.006051	0.6363	21263	0.000446641	2.745	0.988957	1.47293	0.334629	0.6363	209	0.0103376	0.964832	0.685191	-0.258972	1.21396	6.07333e-17	FALSE	FALSE
ADCY3	rs4077678	DNAJC27-AS1	ENSG00000224165.5	Brain_Cerebellum	1233	1.56081e-12	1.7037e-05	1.2423e-08	0.134738	0.865245	0.86526	TRUE	rs1342553760	0.04372	0.0618	20970	0.00180762	2.01677	0.956763	0.375208	0.01579	0.0618	209	0.041261	2.41373	0.35288	0.810348	1.18556	5.90325e-17	FALSE	FALSE
ADCY3	rs4077678	DNAJC27-AS1	ENSG00000224165.5	Brain_Cerebellum	1233	1.56081e-12	1.7037e-05	1.2423e-08	0.134738	0.865245	0.86526	TRUE	rs1541983	0.04372	0.0618	20970	0.00180762	2.01677	0.956763	0.375208	0.01579	0.0618	209	0.041261	2.41373	0.35288	0.810348	1.18556	5.90325e-17	FALSE	FALSE
ADCY3	rs4077678	DNAJC27-AS1	ENSG00000224165.5	Brain_Cerebellum	1233	1.56081e-12	1.7037e-05	1.2423e-08	0.134738	0.865245	0.86526	TRUE	rs7566416	0.01229	0.332	21269	0.000465937	2.50371	0.988486	0.866101	0.114678	0.332	209	0.0107872	1.57751	0.675935	0.27764	1.14374	5.6615e-17	FALSE	FALSE
ADCY3	rs4077678	DNAJC27-AS1	ENSG00000224165.5	Brain_Cerebellum	1233	1.56081e-12	1.7037e-05	1.2423e-08	0.134738	0.865245	0.86526	TRUE	rs6722726	0.04893	0.0683	21044	0.00164121	1.9692	0.960587	0.24563	0.0140419	0.0683	209	0.0375947	2.45619	0.374409	0.894851	1.14048	5.64307e-17	FALSE	FALSE
ADCY3	rs4077678	DNAJC27-AS1	ENSG00000224165.5	Brain_Cerebellum	1233	1.56081e-12	1.7037e-05	1.2423e-08	0.134738	0.865245	0.86526	TRUE	rs2289090	0.01263	0.3319	21269	0.000466007	2.49404	0.988484	0.842282	0.114678	0.3319	209	0.0107888	1.57751	0.675902	0.27765	1.11993	5.5283e-17	FALSE	FALSE
ADCY3	rs4077678	DNAJC27-AS1	ENSG00000224165.5	Brain_Cerebellum	1233	1.56081e-12	1.7037e-05	1.2423e-08	0.134738	0.865245	0.86526	TRUE	rs934610	0.01298	0.332	21269	0.000465937	2.48432	0.988486	0.818302	0.114678	0.332	209	0.0107872	1.57751	0.675935	0.27764	1.09594	5.39725e-17	FALSE	FALSE
ADCY3	rs4077678	DNAJC27-AS1	ENSG00000224165.5	Brain_Cerebellum	1233	1.56081e-12	1.7037e-05	1.2423e-08	0.134738	0.865245	0.86526	TRUE	rs12613893	0.005233	0.5861	21257	0.000426206	2.79233	0.989457	1.5813	0.592492	0.5861	209	0.00986181	0.535228	0.695264	-0.494569	1.08673	5.34774e-17	FALSE	FALSE
ADCY3	rs4077678	DNAJC27-AS1	ENSG00000224165.5	Brain_Cerebellum	1233	1.56081e-12	1.7037e-05	1.2423e-08	0.134738	0.865245	0.86526	TRUE	rs7420918	0.006198	0.3951	21261	0.000432528	2.73712	0.989302	1.43697	0.448645	0.3951	209	0.01001	0.757676	0.692095	-0.390326	1.04664	5.1376e-17	FALSE	FALSE
ADCY3	rs4077678	DNAJC27-AS1	ENSG00000224165.5	Brain_Cerebellum	1233	1.56081e-12	1.7037e-05	1.2423e-08	0.134738	0.865245	0.86526	TRUE	rs1975358	0.03147	0.8193	21297	0.000697058	2.15108	0.982872	0.240422	0.0396327	0.8193	209	0.0161593	2.05756	0.582007	0.79583	1.03625	5.08451e-17	FALSE	FALSE
ADCY3	rs4077678	DNAJC27-AS1	ENSG00000224165.5	Brain_Cerebellum	1233	1.56081e-12	1.7037e-05	1.2423e-08	0.134738	0.865245	0.86526	TRUE	rs62140616	0.02179	0.9295	21314	0.00157357	2.29401	0.96215	0.894585	0.166726	0.9295	209	0.0365078	1.3828	0.381306	0.124483	1.01907	4.99789e-17	FALSE	FALSE
ADCY3	rs4077678	DNAJC27-AS1	ENSG00000224165.5	Brain_Cerebellum	1233	1.56081e-12	1.7037e-05	1.2423e-08	0.134738	0.865245	0.86526	TRUE	rs11677299	0.02122	0.0449	20147	0.0025438	2.30405	0.940207	1.08717	0.798461	0.0449	209	0.0557864	0.255339	0.287406	-0.160053	0.927118	4.55883e-17	FALSE	FALSE
ADCY3	rs4077678	DNAJC27-AS1	ENSG00000224165.5	Brain_Cerebellum	1233	1.56081e-12	1.7037e-05	1.2423e-08	0.134738	0.865245	0.86526	TRUE	rs12613913	0.006483	0.3962	21252	0.000432296	2.7223	0.989308	1.39669	0.580711	0.3962	209	0.0100004	0.552346	0.6923	-0.483709	0.912985	4.49485e-17	FALSE	FALSE
ADCY3	rs4077678	DNAJC27-AS1	ENSG00000224165.5	Brain_Cerebellum	1233	1.56081e-12	1.7037e-05	1.2423e-08	0.134738	0.865245	0.86526	TRUE	rs4665742	0.03478	0.2286	21284	0.000585571	2.11091	0.985572	0.0765361	0.0396327	0.2286	209	0.0135665	2.05756	0.623848	0.831661	0.908197	4.47338e-17	FALSE	FALSE
ADCY3	rs4077678	DNAJC27-AS1	ENSG00000224165.5	Brain_Cerebellum	1233	1.56081e-12	1.7037e-05	1.2423e-08	0.134738	0.865245	0.86526	TRUE	rs184331908	0.04495	0.9766	15940	0.00603348	2.00512	0.868933	0.730756	0.118182	0.9766	209	0.104687	1.56245	0.176905	0.118593	0.849349	4.21773e-17	FALSE	FALSE
ADCY3	rs4077678	DNAJC27-AS1	ENSG00000224165.5	Brain_Cerebellum	1233	1.56081e-12	1.7037e-05	1.2423e-08	0.134738	0.865245	0.86526	TRUE	rs113411679	0.03215	0.0359	20768	0.00305758	2.14254	0.928989	0.809794	0.244075	0.0359	209	0.0691206	1.16486	0.245578	0.025711	0.835505	4.15974e-17	FALSE	FALSE
ADCY3	rs4077678	DNAJC27-AS1	ENSG00000224165.5	Brain_Cerebellum	1233	1.56081e-12	1.7037e-05	1.2423e-08	0.134738	0.865245	0.86526	TRUE	rs6749437	0.03218	0.0362	20768	0.00303318	2.14217	0.929515	0.806538	0.244075	0.0362	209	0.0685691	1.16486	0.247065	0.0257334	0.832272	4.14631e-17	FALSE	FALSE
ADCY3	rs4077678	DNAJC27-AS1	ENSG00000224165.5	Brain_Cerebellum	1233	1.56081e-12	1.7037e-05	1.2423e-08	0.134738	0.865245	0.86526	TRUE	rs13026288	0.02396	0.0483	20885	0.00228932	2.25777	0.945865	0.952647	0.56083	0.0483	209	0.0520447	0.581609	0.301832	-0.128598	0.824049	4.11236e-17	FALSE	FALSE
ADCY3	rs4077678	DNAJC27-AS1	ENSG00000224165.5	Brain_Cerebellum	1233	1.56081e-12	1.7037e-05	1.2423e-08	0.134738	0.865245	0.86526	TRUE	rs11695038	0.03946	0.0175	18998	0.00672837	2.05936	0.856011	0.846142	0.574137	0.0175	209	0.13914	0.561969	0.139198	-0.0529653	0.793177	3.98734e-17	FALSE	FALSE
ADCY3	rs4077678	DNAJC27-AS1	ENSG00000224165.5	Brain_Cerebellum	1233	1.56081e-12	1.7037e-05	1.2423e-08	0.134738	0.865245	0.86526	TRUE	rs114223581	0.08946	0.9694	17343	0.00427209	1.69825	0.903504	0.133755	0.00747974	0.9694	209	0.0806491	2.67469	0.218131	0.657219	0.790974	3.97857e-17	FALSE	FALSE
ADCY3	rs4077678	DNAJC27-AS1	ENSG00000224165.5	Brain_Cerebellum	1233	1.56081e-12	1.7037e-05	1.2423e-08	0.134738	0.865245	0.86526	TRUE	rs140522568	0.09067	0.0316	17607	0.00407907	1.69187	0.90746	0.108716	0.00747974	0.0316	209	0.0781775	2.67469	0.223486	0.672938	0.781654	3.94166e-17	FALSE	FALSE
ADCY3	rs4077678	DNAJC27-AS1	ENSG00000224165.5	Brain_Cerebellum	1233	1.56081e-12	1.7037e-05	1.2423e-08	0.134738	0.865245	0.86526	TRUE	rs142848890	0.02502	0.0496	20111	0.00231829	2.24109	0.945218	0.921483	0.807966	0.0496	209	0.0507499	0.243051	0.307167	-0.174411	0.747073	3.80768e-17	FALSE	FALSE
ADCY3	rs4077678	DNAJC27-AS1	ENSG00000224165.5	Brain_Cerebellum	1233	1.56081e-12	1.7037e-05	1.2423e-08	0.134738	0.865245	0.86526	TRUE	rs55699354	0.04328	0.982	18998	0.00654481	2.021	0.859387	0.774182	0.574137	0.982	209	0.135344	0.561969	0.142546	-0.054385	0.719797	3.70523e-17	FALSE	FALSE
ADCY3	rs4077678	DNAJC27-AS1	ENSG00000224165.5	Brain_Cerebellum	1233	1.56081e-12	1.7037e-05	1.2423e-08	0.134738	0.865245	0.86526	TRUE	rs10169985	0.0431	0.0344	20768	0.00318594	2.02274	0.926227	0.591435	0.155587	0.0344	209	0.0720225	1.42007	0.238039	0.104085	0.69552	3.61636e-17	FALSE	FALSE
ADCY3	rs4077678	DNAJC27-AS1	ENSG00000224165.5	Brain_Cerebellum	1233	1.56081e-12	1.7037e-05	1.2423e-08	0.134738	0.865245	0.86526	TRUE	rs7566051	0.2312	0.1077	20851	0.00109682	1.19727	0.973311	-1.11415	0.00275894	0.1077	209	0.0248941	2.99339	0.474742	1.80501	0.690853	3.59952e-17	FALSE	FALSE
ADCY3	rs4077678	DNAJC27-AS1	ENSG00000224165.5	Brain_Cerebellum	1233	1.56081e-12	1.7037e-05	1.2423e-08	0.134738	0.865245	0.86526	TRUE	rs6749438	0.03448	0.0343	20769	0.00319475	2.11441	0.926038	0.767935	0.487023	0.0343	209	0.072225	0.695052	0.23753	-0.078221	0.689714	3.59542e-17	FALSE	FALSE
ADCY3	rs4077678	DNAJC27-AS1	ENSG00000224165.5	Brain_Cerebellum	1233	1.56081e-12	1.7037e-05	1.2423e-08	0.134738	0.865245	0.86526	TRUE	rs11125912	0.02723	0.0496	20111	0.00231829	2.2082	0.945218	0.852325	0.788061	0.0496	209	0.0507499	0.268829	0.307167	-0.172384	0.679941	3.56046e-17	FALSE	FALSE
ADCY3	rs4077678	DNAJC27-AS1	ENSG00000224165.5	Brain_Cerebellum	1233	1.56081e-12	1.7037e-05	1.2423e-08	0.134738	0.865245	0.86526	TRUE	rs17046751	0.03625	0.9663	20769	0.00324961	2.09411	0.924864	0.733678	0.487023	0.9663	209	0.0734652	0.695052	0.23446	-0.0769535	0.656725	3.47875e-17	FALSE	FALSE
ADCY3	rs4077678	DNAJC27-AS1	ENSG00000224165.5	Brain_Cerebellum	1233	1.56081e-12	1.7037e-05	1.2423e-08	0.134738	0.865245	0.86526	TRUE	rs6747889	0.01679	0.6639	21262	0.000463248	2.39127	0.988551	0.59142	0.180479	0.6639	209	0.0107214	1.33928	0.677274	0.0419292	0.633349	3.39837e-17	FALSE	FALSE
ADCY3	rs4077678	DNAJC27-AS1	ENSG00000224165.5	Brain_Cerebellum	1233	1.56081e-12	1.7037e-05	1.2423e-08	0.134738	0.865245	0.86526	TRUE	rs12999951	0.05444	0.023	12202	0.00801558	1.92332	0.833063	0.645746	0.430619	0.023	209	0.106464	0.788133	0.174468	-0.0416779	0.604068	3.30031e-17	FALSE	FALSE
ADCY3	rs4077678	DNAJC27-AS1	ENSG00000224165.5	Brain_Cerebellum	1233	1.56081e-12	1.7037e-05	1.2423e-08	0.134738	0.865245	0.86526	TRUE	rs6753096	0.03209	0.314	21273	0.00047963	2.14329	0.988151	0.0518568	0.0699434	0.314	209	0.0111063	1.81228	0.669517	0.545863	0.59772	3.27942e-17	FALSE	FALSE
ADCY3	rs4077678	DNAJC27-AS1	ENSG00000224165.5	Brain_Cerebellum	1233	1.56081e-12	1.7037e-05	1.2423e-08	0.134738	0.865245	0.86526	TRUE	rs34294368	0.02078	0.3531	21257	0.000452639	2.31196	0.988811	0.396274	0.132192	0.3531	209	0.0104734	1.50551	0.682368	0.199887	0.596161	3.27432e-17	FALSE	FALSE
ADCY3	rs4077678	DNAJC27-AS1	ENSG00000224165.5	Brain_Cerebellum	1233	1.56081e-12	1.7037e-05	1.2423e-08	0.134738	0.865245	0.86526	TRUE	rs72850841	0.04632	0.9657	20768	0.0031949	1.99247	0.926035	0.536059	0.244075	0.9657	209	0.072225	1.16486	0.23753	0.0255565	0.561616	3.16314e-17	FALSE	FALSE
ADCY3	rs4077678	DNAJC27-AS1	ENSG00000224165.5	Brain_Cerebellum	1233	1.56081e-12	1.7037e-05	1.2423e-08	0.134738	0.865245	0.86526	TRUE	rs6745073	0.04632	0.0344	20768	0.00318594	1.99247	0.926227	0.535141	0.244075	0.0344	209	0.0720225	1.16486	0.238039	0.0255679	0.560708	3.16027e-17	FALSE	FALSE
ADCY3	rs4077678	DNAJC27-AS1	ENSG00000224165.5	Brain_Cerebellum	1233	1.56081e-12	1.7037e-05	1.2423e-08	0.134738	0.865245	0.86526	TRUE	rs114482669	0.03847	0.0403	19532	0.00290939	2.06981	0.932197	0.651247	0.523728	0.0403	209	0.0618562	0.637609	0.266726	-0.1009	0.550348	3.12769e-17	FALSE	FALSE
ADCY3	rs4077678	DNAJC27-AS1	ENSG00000224165.5	Brain_Cerebellum	1233	1.56081e-12	1.7037e-05	1.2423e-08	0.134738	0.865245	0.86526	TRUE	rs13395267	0.04324	0.0343	20769	0.00319475	2.02138	0.926038	0.589789	0.378858	0.0343	209	0.072225	0.880002	0.23753	-0.0436239	0.546165	3.11464e-17	FALSE	FALSE
ADCY3	rs4077678	DNAJC27-AS1	ENSG00000224165.5	Brain_Cerebellum	1233	1.56081e-12	1.7037e-05	1.2423e-08	0.134738	0.865245	0.86526	TRUE	rs78865975	0.0229	0.0877	20903	0.00131414	2.2751	0.968191	0.781706	0.66287	0.0877	209	0.0299011	0.435954	0.429381	-0.239713	0.541992	3.10167e-17	FALSE	FALSE
ADCY3	rs4077678	DNAJC27-AS1	ENSG00000224165.5	Brain_Cerebellum	1233	1.56081e-12	1.7037e-05	1.2423e-08	0.134738	0.865245	0.86526	TRUE	rs7588104	0.04396	0.0346	20769	0.00316803	2.01447	0.926612	0.574145	0.378858	0.0346	209	0.071621	0.880002	0.239054	-0.0440342	0.530111	3.06503e-17	FALSE	FALSE
ADCY3	rs4077678	DNAJC27-AS1	ENSG00000224165.5	Brain_Cerebellum	1233	1.56081e-12	1.7037e-05	1.2423e-08	0.134738	0.865245	0.86526	TRUE	rs73920633	0.04378	0.966	20769	0.00322194	2.01619	0.925456	0.582819	0.487023	0.966	209	0.0728396	0.695052	0.235998	-0.0775877	0.505231	2.98972e-17	FALSE	FALSE
ADCY3	rs4077678	DNAJC27-AS1	ENSG00000224165.5	Brain_Cerebellum	1233	1.56081e-12	1.7037e-05	1.2423e-08	0.134738	0.865245	0.86526	TRUE	rs74654316	0.04335	0.0327	20770	0.00334536	2.02032	0.922821	0.602527	0.991775	0.0327	209	0.0756336	0.0103087	0.229279	-0.130202	0.472324	2.89294e-17	FALSE	FALSE
ADCY3	rs4077678	DNAJC27-AS1	ENSG00000224165.5	Brain_Cerebellum	1233	1.56081e-12	1.7037e-05	1.2423e-08	0.134738	0.865245	0.86526	TRUE	rs7593743	0.04574	0.034	20769	0.00322194	1.99778	0.925456	0.548631	0.487023	0.034	209	0.0728396	0.695052	0.235998	-0.0775877	0.471044	2.88923e-17	FALSE	FALSE
ADCY3	rs4077678	DNAJC27-AS1	ENSG00000224165.5	Brain_Cerebellum	1233	1.56081e-12	1.7037e-05	1.2423e-08	0.134738	0.865245	0.86526	TRUE	rs111554312	0.04816	0.0343	20769	0.00319475	1.97595	0.926038	0.505704	0.378858	0.0343	209	0.072225	0.880002	0.23753	-0.0436239	0.46208	2.86345e-17	FALSE	FALSE
ADCY3	rs4077678	DNAJC27-AS1	ENSG00000224165.5	Brain_Cerebellum	1233	1.56081e-12	1.7037e-05	1.2423e-08	0.134738	0.865245	0.86526	TRUE	rs34083692	0.05492	0.9738	20187	0.00426723	1.91951	0.903603	0.495028	0.562379	0.9738	209	0.0937676	0.579312	0.193519	-0.0750649	0.419964	2.74536e-17	FALSE	FALSE
ADCY3	rs4077678	DNAJC27-AS1	ENSG00000224165.5	Brain_Cerebellum	1233	1.56081e-12	1.7037e-05	1.2423e-08	0.134738	0.865245	0.86526	TRUE	rs7602836	0.0622	0.0347	20768	0.00315938	1.86487	0.926797	0.304314	0.155587	0.0347	209	0.071422	1.42007	0.239561	0.10462	0.408934	2.71524e-17	FALSE	FALSE
ADCY3	rs4077678	DNAJC27-AS1	ENSG00000224165.5	Brain_Cerebellum	1233	1.56081e-12	1.7037e-05	1.2423e-08	0.134738	0.865245	0.86526	TRUE	rs41289506	0.06798	0.9766	13666	0.00703744	1.82514	0.850386	0.466526	0.562379	0.9766	209	0.104687	0.579312	0.176905	-0.0676572	0.398868	2.68805e-17	FALSE	FALSE
ADCY3	rs4077678	DNAJC27-AS1	ENSG00000224165.5	Brain_Cerebellum	1233	1.56081e-12	1.7037e-05	1.2423e-08	0.134738	0.865245	0.86526	TRUE	rs116486881	0.0756	0.0216	19557	0.00531761	1.77681	0.882659	0.32196	0.174749	0.0216	209	0.113202	1.3571	0.165805	0.0620394	0.384	2.64838e-17	FALSE	FALSE
ADCY3	rs4077678	DNAJC27-AS1	ENSG00000224165.5	Brain_Cerebellum	1233	1.56081e-12	1.7037e-05	1.2423e-08	0.134738	0.865245	0.86526	TRUE	rs12619015	0.05887	0.9573	19435	0.00276648	1.88916	0.935312	0.299946	0.187787	0.9573	209	0.0585259	1.31715	0.277689	0.0782309	0.378176	2.633e-17	FALSE	FALSE
ADCY3	rs4077678	DNAJC27-AS1	ENSG00000224165.5	Brain_Cerebellum	1233	1.56081e-12	1.7037e-05	1.2423e-08	0.134738	0.865245	0.86526	TRUE	rs76114856	0.06288	0.0499	20796	0.00222915	1.86004	0.947213	0.167812	0.121136	0.0499	209	0.0504608	1.55002	0.308385	0.186096	0.353908	2.56987e-17	FALSE	FALSE
ADCY3	rs4077678	DNAJC27-AS1	ENSG00000224165.5	Brain_Cerebellum	1233	1.56081e-12	1.7037e-05	1.2423e-08	0.134738	0.865245	0.86526	TRUE	rs17736503	0.02989	0.0902	20978	0.00127665	2.17154	0.969071	0.54685	0.543442	0.0902	209	0.0291522	0.607616	0.435606	-0.205589	0.341262	2.53758e-17	FALSE	FALSE
ADCY3	rs4077678	DNAJC27-AS1	ENSG00000224165.5	Brain_Cerebellum	1233	1.56081e-12	1.7037e-05	1.2423e-08	0.134738	0.865245	0.86526	TRUE	rs71439150	0.07695	0.0262	13666	0.00630342	1.76866	0.863867	0.3541	0.562379	0.0262	209	0.0937676	0.579312	0.193519	-0.0750649	0.279036	2.38449e-17	FALSE	FALSE
ADCY3	rs4077678	DNAJC27-AS1	ENSG00000224165.5	Brain_Cerebellum	1233	1.56081e-12	1.7037e-05	1.2423e-08	0.134738	0.865245	0.86526	TRUE	rs12473083	0.1196	0.013	13347	0.0128335	1.55645	0.757096	0.209508	0.133764	0.013	209	0.18645	1.49942	0.107681	0.0640822	0.27359	2.37154e-17	FALSE	FALSE
ADCY3	rs4077678	DNAJC27-AS1	ENSG00000224165.5	Brain_Cerebellum	1233	1.56081e-12	1.7037e-05	1.2423e-08	0.134738	0.865245	0.86526	TRUE	rs72805445	0.6334	0.9587	18582	0.00298719	0.476947	0.93051	-1.22745	0.000535977	0.9587	209	0.0604214	3.4621	0.271341	1.46789	0.240443	2.29422e-17	FALSE	FALSE
ADCY3	rs4077678	DNAJC27-AS1	ENSG00000224165.5	Brain_Cerebellum	1233	1.56081e-12	1.7037e-05	1.2423e-08	0.134738	0.865245	0.86526	TRUE	rs137871379	0.05502	0.9614	19873	0.00298012	1.91872	0.930663	0.378721	0.788061	0.9614	209	0.0644662	0.268829	0.258721	-0.14034	0.238381	2.28949e-17	FALSE	FALSE
ADCY3	rs4077678	DNAJC27-AS1	ENSG00000224165.5	Brain_Cerebellum	1233	1.56081e-12	1.7037e-05	1.2423e-08	0.134738	0.865245	0.86526	TRUE	rs62142312	0.05182	0.9546	20445	0.00248041	1.94463	0.94161	0.360074	0.665765	0.9546	209	0.0552009	0.431968	0.289572	-0.143927	0.216147	2.23915e-17	FALSE	FALSE
ADCY3	rs4077678	DNAJC27-AS1	ENSG00000224165.5	Brain_Cerebellum	1233	1.56081e-12	1.7037e-05	1.2423e-08	0.134738	0.865245	0.86526	TRUE	rs186609460	0.04789	0.8709	19310	0.00101231	1.97834	0.975317	0.0577977	0.163043	0.8709	209	0.0212779	1.39491	0.513958	0.139293	0.197091	2.19688e-17	FALSE	FALSE
ADCY3	rs4077678	DNAJC27-AS1	ENSG00000224165.5	Brain_Cerebellum	1233	1.56081e-12	1.7037e-05	1.2423e-08	0.134738	0.865245	0.86526	TRUE	rs11125788	0.174	0.0362	20802	0.00302822	1.35946	0.929622	-0.467904	0.0123585	0.0362	209	0.0685691	2.50174	0.247065	0.631265	0.163361	2.12402e-17	FALSE	FALSE
ADCY3	rs4077678	DNAJC27-AS1	ENSG00000224165.5	Brain_Cerebellum	1233	1.56081e-12	1.7037e-05	1.2423e-08	0.134738	0.865245	0.86526	TRUE	rs114114378	0.09525	0.9744	13640	0.00645947	1.66833	0.860965	0.211659	0.525856	0.9744	209	0.0959062	0.634345	0.190024	-0.0671431	0.144515	2.08436e-17	FALSE	FALSE
ADCY3	rs4077678	DNAJC27-AS1	ENSG00000224165.5	Brain_Cerebellum	1233	1.56081e-12	1.7037e-05	1.2423e-08	0.134738	0.865245	0.86526	TRUE	rs62143000	0.1541	0.0247	17416	0.00523848	1.4252	0.884203	-0.179967	0.0409636	0.0247	209	0.099309	2.0439	0.184715	0.283717	0.10375	2.0011e-17	FALSE	FALSE
ADCY3	rs4077678	DNAJC27-AS1	ENSG00000224165.5	Brain_Cerebellum	1233	1.56081e-12	1.7037e-05	1.2423e-08	0.134738	0.865245	0.86526	TRUE	rs114737456	0.06115	0.9568	20292	0.00262035	1.87241	0.938519	0.250672	0.790279	0.9568	209	0.0578787	0.265948	0.279925	-0.154301	0.0963714	1.98639e-17	FALSE	FALSE
ADCY3	rs4077678	DNAJC27-AS1	ENSG00000224165.5	Brain_Cerebellum	1233	1.56081e-12	1.7037e-05	1.2423e-08	0.134738	0.865245	0.86526	TRUE	rs141180023	0.1569	0.0171	13693	0.00954959	1.41557	0.807272	-0.014411	0.118182	0.0171	209	0.142337	1.56245	0.136498	0.0932336	0.0788226	1.95184e-17	FALSE	FALSE
ADCY3	rs4077678	DNAJC27-AS1	ENSG00000224165.5	Brain_Cerebellum	1233	1.56081e-12	1.7037e-05	1.2423e-08	0.134738	0.865245	0.86526	TRUE	rs4665741	0.09731	0.7717	21288	0.000586002	1.65804	0.985561	-0.76423	0.0396327	0.7717	209	0.013579	2.05756	0.623631	0.83149	0.06726	1.9294e-17	FALSE	FALSE
ADCY3	rs4077678	DNAJC27-AS1	ENSG00000224165.5	Brain_Cerebellum	1233	1.56081e-12	1.7037e-05	1.2423e-08	0.134738	0.865245	0.86526	TRUE	rs1127568	0.02685	0.3329	20913	0.000473225	2.21369	0.988308	0.197154	0.263567	0.3329	209	0.0107726	1.118	0.676233	-0.141246	0.0559085	1.90762e-17	FALSE	FALSE
ADCY3	rs4077678	DNAJC27-AS1	ENSG00000224165.5	Brain_Cerebellum	1233	1.56081e-12	1.7037e-05	1.2423e-08	0.134738	0.865245	0.86526	TRUE	rs6545646	0.02762	0.6667	21263	0.000465156	2.20264	0.988505	0.165018	0.249751	0.6667	209	0.0107661	1.15095	0.676364	-0.11608	0.0489381	1.89437e-17	FALSE	FALSE
ADCY3	rs4077678	DNAJC27-AS1	ENSG00000224165.5	Brain_Cerebellum	1233	1.56081e-12	1.7037e-05	1.2423e-08	0.134738	0.865245	0.86526	TRUE	rs55771305	0.09879	0.9696	19490	0.0038257	1.65075	0.912707	0.024309	0.249579	0.9696	209	0.0811629	1.15137	0.21705	0.0215239	0.0458329	1.8885e-17	FALSE	FALSE
ADCY3	rs4077678	DNAJC27-AS1	ENSG00000224165.5	Brain_Cerebellum	1233	1.56081e-12	1.7037e-05	1.2423e-08	0.134738	0.865245	0.86526	TRUE	rs7592588	0.08563	0.9665	20769	0.00326833	1.71891	0.924464	0.0741702	0.403182	0.9665	209	0.0738885	0.835952	0.23343	-0.0513525	0.0228177	1.84553e-17	FALSE	FALSE
ADCY3	rs4077678	DNAJC27-AS1	ENSG00000224165.5	Brain_Cerebellum	1233	1.56081e-12	1.7037e-05	1.2423e-08	0.134738	0.865245	0.86526	TRUE	rs62143002	0.1781	0.9752	17178	0.00529018	1.34663	0.883194	-0.272824	0.0409636	0.9752	209	0.0989187	2.0439	0.185309	0.284593	0.0117693	1.82525e-17	FALSE	FALSE
ADCY3	rs4077678	DNAJC27-AS1	ENSG00000224165.5	Brain_Cerebellum	1233	1.56081e-12	1.7037e-05	1.2423e-08	0.134738	0.865245	0.86526	TRUE	rs144475939	0.06499	0.0462	20464	0.00243724	1.84533	0.942568	0.176252	0.884948	0.0462	209	0.0542906	0.1447	0.293005	-0.170298	0.00595391	1.81467e-17	FALSE	FALSE
ADCY3	rs4077678	DNAJC27-AS1	ENSG00000224165.5	Brain_Cerebellum	1233	1.56081e-12	1.7037e-05	1.2423e-08	0.134738	0.865245	0.86526	TRUE	rs76477706	0.1504	0.9832	12217	0.0108911	1.43812	0.785992	0.0419197	0.515978	0.9832	209	0.144835	0.649558	0.134461	-0.0438352	-0.00191555	1.80044e-17	FALSE	FALSE
ADCY3	rs4077678	DNAJC27-AS1	ENSG00000224165.5	Brain_Cerebellum	1233	1.56081e-12	1.7037e-05	1.2423e-08	0.134738	0.865245	0.86526	TRUE	rs13417314	0.2158	0.029	17957	0.00434648	1.23777	0.901988	-0.470373	0.0197539	0.029	209	0.0849584	2.33099	0.209383	0.451372	-0.0190005	1.76994e-17	FALSE	FALSE
ADCY3	rs4077678	DNAJC27-AS1	ENSG00000224165.5	Brain_Cerebellum	1233	1.56081e-12	1.7037e-05	1.2423e-08	0.134738	0.865245	0.86526	TRUE	rs12713362	0.03465	0.688	21272	0.000481324	2.11243	0.98811	-0.0113866	0.202242	0.688	209	0.011145	1.27519	0.668747	-0.00870842	-0.0200951	1.76801e-17	FALSE	FALSE
ADCY3	rs4077678	DNAJC27-AS1	ENSG00000224165.5	Brain_Cerebellum	1233	1.56081e-12	1.7037e-05	1.2423e-08	0.134738	0.865245	0.86526	TRUE	rs75826267	0.1263	0.0245	15476	0.00594205	1.52886	0.870662	-0.00511933	0.373351	0.0245	209	0.100099	0.890214	0.183525	-0.0286594	-0.0337788	1.74398e-17	FALSE	FALSE
ADCY3	rs4077678	DNAJC27-AS1	ENSG00000224165.5	Brain_Cerebellum	1233	1.56081e-12	1.7037e-05	1.2423e-08	0.134738	0.865245	0.86526	TRUE	rs115732741	0.127	0.0184	17138	0.00710029	1.52604	0.849252	0.0427956	0.916392	0.0184	209	0.132456	0.10498	0.145203	-0.0776453	-0.0348497	1.74211e-17	FALSE	FALSE
ADCY3	rs4077678	DNAJC27-AS1	ENSG00000224165.5	Brain_Cerebellum	1233	1.56081e-12	1.7037e-05	1.2423e-08	0.134738	0.865245	0.86526	TRUE	rs74361878	0.1587	0.9733	20187	0.00418947	1.40946	0.905193	-0.278842	0.0688533	0.9733	209	0.0920589	1.81938	0.196406	0.215735	-0.0631064	1.69357e-17	FALSE	FALSE
ADCY3	rs4077678	DNAJC27-AS1	ENSG00000224165.5	Brain_Cerebellum	1233	1.56081e-12	1.7037e-05	1.2423e-08	0.134738	0.865245	0.86526	TRUE	rs55783347	0.1144	0.0498	20880	0.0022244	1.57872	0.947319	-0.291224	0.1023	0.0498	209	0.0505568	1.6338	0.30798	0.226978	-0.0642461	1.69165e-17	FALSE	FALSE
ADCY3	rs4077678	DNAJC27-AS1	ENSG00000224165.5	Brain_Cerebellum	1233	1.56081e-12	1.7037e-05	1.2423e-08	0.134738	0.865245	0.86526	TRUE	rs192753390	0.1261	0.0346	18130	0.00362917	1.52966	0.916818	-0.170743	0.16078	0.0346	209	0.071621	1.40245	0.239054	0.0984982	-0.0722451	1.67817e-17	FALSE	FALSE
ADCY3	rs4077678	DNAJC27-AS1	ENSG00000224165.5	Brain_Cerebellum	1233	1.56081e-12	1.7037e-05	1.2423e-08	0.134738	0.865245	0.86526	TRUE	rs17046438	0.03797	0.1178	21242	0.000995591	2.07518	0.975715	0.24195	0.78799	0.1178	209	0.0230203	0.268922	0.494285	-0.323018	-0.0810674	1.66343e-17	FALSE	FALSE
ADCY3	rs4077678	DNAJC27-AS1	ENSG00000224165.5	Brain_Cerebellum	1233	1.56081e-12	1.7037e-05	1.2423e-08	0.134738	0.865245	0.86526	TRUE	rs113229713	0.1054	0.9649	19053	0.00340593	1.61922	0.921533	-0.0644679	0.366138	0.9649	209	0.0706373	0.903731	0.241579	-0.0396059	-0.104074	1.6256e-17	FALSE	FALSE
ADCY3	rs4077678	DNAJC27-AS1	ENSG00000224165.5	Brain_Cerebellum	1233	1.56081e-12	1.7037e-05	1.2423e-08	0.134738	0.865245	0.86526	TRUE	rs72807652	0.693	0.039	18256	0.00321214	0.394787	0.925666	-1.22746	0.00185713	0.039	209	0.0638316	3.11218	0.260623	1.11118	-0.116278	1.60588e-17	FALSE	FALSE
ADCY3	rs4077678	DNAJC27-AS1	ENSG00000224165.5	Brain_Cerebellum	1233	1.56081e-12	1.7037e-05	1.2423e-08	0.134738	0.865245	0.86526	TRUE	rs184424775	0.2636	0.02	18796	0.00596578	1.11792	0.870213	-0.477154	0.0195899	0.02	209	0.122058	2.33411	0.155646	0.339395	-0.137759	1.57175e-17	FALSE	FALSE
ADCY3	rs4077678	DNAJC27-AS1	ENSG00000224165.5	Brain_Cerebellum	1233	1.56081e-12	1.7037e-05	1.2423e-08	0.134738	0.865245	0.86526	TRUE	rs12616487	0.03497	0.1544	21292	0.000790606	2.10871	0.980618	0.208523	0.662888	0.1544	209	0.0183236	0.435929	0.551151	-0.348166	-0.139643	1.56879e-17	FALSE	FALSE
ADCY3	rs4077678	DNAJC27-AS1	ENSG00000224165.5	Brain_Cerebellum	1233	1.56081e-12	1.7037e-05	1.2423e-08	0.134738	0.865245	0.86526	TRUE	rs78863322	0.1801	0.9833	13085	0.0102285	1.34045	0.79636	-0.0802522	0.75895	0.9833	209	0.145687	0.30686	0.13378	-0.0655094	-0.145762	1.55922e-17	FALSE	FALSE
ADCY3	rs4077678	DNAJC27-AS1	ENSG00000224165.5	Brain_Cerebellum	1233	1.56081e-12	1.7037e-05	1.2423e-08	0.134738	0.865245	0.86526	TRUE	rs6732140	0.1245	0.0293	16182	0.00477533	1.53616	0.893349	-0.0650446	0.573682	0.0293	209	0.0841145	0.562637	0.211041	-0.0851167	-0.150161	1.55238e-17	FALSE	FALSE
ADCY3	rs4077678	DNAJC27-AS1	ENSG00000224165.5	Brain_Cerebellum	1233	1.56081e-12	1.7037e-05	1.2423e-08	0.134738	0.865245	0.86526	TRUE	rs1058064	0.07578	0.5729	21256	0.00042257	1.77571	0.989546	-0.720295	0.0705225	0.5729	209	0.00977722	1.80854	0.697086	0.542867	-0.177428	1.51062e-17	FALSE	FALSE
ADCY3	rs4077678	DNAJC27-AS1	ENSG00000224165.5	Brain_Cerebellum	1233	1.56081e-12	1.7037e-05	1.2423e-08	0.134738	0.865245	0.86526	TRUE	rs78764741	0.2036	0.0231	19126	0.00509216	1.27136	0.887072	-0.373589	0.0688533	0.0231	209	0.106014	1.81938	0.175079	0.193535	-0.180054	1.50666e-17	FALSE	FALSE
ADCY3	rs4077678	DNAJC27-AS1	ENSG00000224165.5	Brain_Cerebellum	1233	1.56081e-12	1.7037e-05	1.2423e-08	0.134738	0.865245	0.86526	TRUE	rs77917279	0.174	0.9783	15238	0.00679405	1.35946	0.85481	-0.174951	0.425341	0.9783	209	0.112692	0.797189	0.16643	-0.0381348	-0.213086	1.4577e-17	FALSE	FALSE
ADCY3	rs4077678	DNAJC27-AS1	ENSG00000224165.5	Brain_Cerebellum	1233	1.56081e-12	1.7037e-05	1.2423e-08	0.134738	0.865245	0.86526	TRUE	rs56207248	0.06405	0.0704	21121	0.00159003	1.85183	0.961769	0.017034	0.972195	0.0704	209	0.0365557	0.0348555	0.380996	-0.239591	-0.222557	1.44396e-17	FALSE	FALSE
ADCY3	rs4077678	DNAJC27-AS1	ENSG00000224165.5	Brain_Cerebellum	1233	1.56081e-12	1.7037e-05	1.2423e-08	0.134738	0.865245	0.86526	TRUE	rs115566076	0.1784	0.9784	15238	0.00682481	1.3457	0.854248	-0.189445	0.425341	0.9784	209	0.113202	0.797189	0.165805	-0.0379585	-0.227403	1.43698e-17	FALSE	FALSE
ADCY3	rs4077678	DNAJC27-AS1	ENSG00000224165.5	Brain_Cerebellum	1233	1.56081e-12	1.7037e-05	1.2423e-08	0.134738	0.865245	0.86526	TRUE	rs41281513	0.2047	0.9846	15560	0.00931533	1.26827	0.811107	-0.180946	0.91284	0.9846	209	0.157777	0.109457	0.124808	-0.0659084	-0.246854	1.4093e-17	FALSE	FALSE
ADCY3	rs4077678	DNAJC27-AS1	ENSG00000224165.5	Brain_Cerebellum	1233	1.56081e-12	1.7037e-05	1.2423e-08	0.134738	0.865245	0.86526	TRUE	rs72794112	0.09085	0.0525	20759	0.00212835	1.69093	0.949479	-0.135288	0.496856	0.0525	209	0.0480934	0.679445	0.318727	-0.118327	-0.253615	1.39981e-17	FALSE	FALSE
ADCY3	rs4077678	DNAJC27-AS1	ENSG00000224165.5	Brain_Cerebellum	1233	1.56081e-12	1.7037e-05	1.2423e-08	0.134738	0.865245	0.86526	TRUE	rs72792177	0.08374	0.9474	20758	0.00212463	1.72939	0.949563	-0.0735511	0.859502	0.9474	209	0.048007	0.177008	0.319117	-0.187183	-0.260734	1.38987e-17	FALSE	FALSE
ADCY3	rs4077678	DNAJC27-AS1	ENSG00000224165.5	Brain_Cerebellum	1233	1.56081e-12	1.7037e-05	1.2423e-08	0.134738	0.865245	0.86526	TRUE	rs114036970	0.2677	0.0187	13980	0.00856718	1.10837	0.823601	-0.36161	0.118182	0.0187	209	0.130371	1.56245	0.147183	0.10005	-0.261559	1.38873e-17	FALSE	FALSE
ADCY3	rs4077678	DNAJC27-AS1	ENSG00000224165.5	Brain_Cerebellum	1233	1.56081e-12	1.7037e-05	1.2423e-08	0.134738	0.865245	0.86526	TRUE	rs72792176	0.08415	0.0526	20758	0.00212463	1.7271	0.949563	-0.0773056	0.859502	0.0526	209	0.048007	0.177008	0.319117	-0.187183	-0.264489	1.38467e-17	FALSE	FALSE
ADCY3	rs4077678	DNAJC27-AS1	ENSG00000224165.5	Brain_Cerebellum	1233	1.56081e-12	1.7037e-05	1.2423e-08	0.134738	0.865245	0.86526	TRUE	rs6757723	0.1382	0.0306	19349	0.00382918	1.48253	0.912634	-0.215891	0.445013	0.0306	209	0.0806491	0.763755	0.218131	-0.0594137	-0.275305	1.36977e-17	FALSE	FALSE
ADCY3	rs4077678	DNAJC27-AS1	ENSG00000224165.5	Brain_Cerebellum	1233	1.56081e-12	1.7037e-05	1.2423e-08	0.134738	0.865245	0.86526	TRUE	rs144992904	0.1796	0.0274	15418	0.00534904	1.34199	0.882047	-0.274483	0.29327	0.0274	209	0.0897716	1.05098	0.200407	-0.00114655	-0.275629	1.36933e-17	FALSE	FALSE
ADCY3	rs4077678	DNAJC27-AS1	ENSG00000224165.5	Brain_Cerebellum	1233	1.56081e-12	1.7037e-05	1.2423e-08	0.134738	0.865245	0.86526	TRUE	rs143773884	0.1391	0.0306	19349	0.00382918	1.47915	0.912634	-0.220455	0.445013	0.0306	209	0.0806491	0.763755	0.218131	-0.0594137	-0.279868	1.36353e-17	FALSE	FALSE
ADCY3	rs4077678	DNAJC27-AS1	ENSG00000224165.5	Brain_Cerebellum	1233	1.56081e-12	1.7037e-05	1.2423e-08	0.134738	0.865245	0.86526	TRUE	rs72792174	0.08664	0.9474	20758	0.00212463	1.71339	0.949563	-0.0996907	0.859502	0.9474	209	0.048007	0.177008	0.319117	-0.187183	-0.286874	1.35401e-17	FALSE	FALSE
ADCY3	rs4077678	DNAJC27-AS1	ENSG00000224165.5	Brain_Cerebellum	1233	1.56081e-12	1.7037e-05	1.2423e-08	0.134738	0.865245	0.86526	TRUE	rs77872657	0.0612	0.0907	20995	0.00126928	1.87205	0.969244	-0.0424454	0.66287	0.0907	209	0.0290074	0.435954	0.43683	-0.245576	-0.288021	1.35246e-17	FALSE	FALSE
ADCY3	rs4077678	DNAJC27-AS1	ENSG00000224165.5	Brain_Cerebellum	1233	1.56081e-12	1.7037e-05	1.2423e-08	0.134738	0.865245	0.86526	TRUE	rs3198665	0.08912	0.4318	21256	0.000421428	1.70006	0.989574	-0.851701	0.0705225	0.4318	209	0.00975079	1.80854	0.697657	0.542858	-0.308843	1.32459e-17	FALSE	FALSE
ADCY3	rs4077678	DNAJC27-AS1	ENSG00000224165.5	Brain_Cerebellum	1233	1.56081e-12	1.7037e-05	1.2423e-08	0.134738	0.865245	0.86526	TRUE	rs56371976	0.1089	0.9411	20854	0.00190129	1.60316	0.954625	-0.319646	0.267974	0.9411	209	0.0431591	1.10774	0.342679	0.000457344	-0.319189	1.31096e-17	FALSE	FALSE
ADCY3	rs4077678	DNAJC27-AS1	ENSG00000224165.5	Brain_Cerebellum	1233	1.56081e-12	1.7037e-05	1.2423e-08	0.134738	0.865245	0.86526	TRUE	rs114226448	0.2222	0.0307	19587	0.00377072	1.2207	0.913853	-0.544981	0.0741479	0.0307	209	0.0803946	1.7857	0.21867	0.22526	-0.31972	1.31026e-17	FALSE	FALSE
ADCY3	rs4077678	DNAJC27-AS1	ENSG00000224165.5	Brain_Cerebellum	1233	1.56081e-12	1.7037e-05	1.2423e-08	0.134738	0.865245	0.86526	TRUE	rs11682130	0.0473	0.5585	20896	0.000426552	1.9836	0.989449	-0.32917	0.190575	0.5585	209	0.00970219	1.30888	0.69871	-0.00133777	-0.330508	1.2962e-17	FALSE	FALSE
ADCY3	rs4077678	DNAJC27-AS1	ENSG00000224165.5	Brain_Cerebellum	1233	1.56081e-12	1.7037e-05	1.2423e-08	0.134738	0.865245	0.86526	TRUE	rs116581783	0.1423	0.0285	20581	0.00385687	1.46728	0.912058	-0.233749	0.88098	0.0285	209	0.0864044	0.149727	0.206603	-0.1134	-0.347149	1.27481e-17	FALSE	FALSE
ADCY3	rs4077678	DNAJC27-AS1	ENSG00000224165.5	Brain_Cerebellum	1233	1.56081e-12	1.7037e-05	1.2423e-08	0.134738	0.865245	0.86526	TRUE	rs138182591	0.1419	0.0285	20581	0.00385687	1.46875	0.912058	-0.231777	0.999262	0.0285	209	0.0864044	0.000924946	0.206603	-0.115716	-0.347493	1.27437e-17	FALSE	FALSE
ADCY3	rs4077678	DNAJC27-AS1	ENSG00000224165.5	Brain_Cerebellum	1233	1.56081e-12	1.7037e-05	1.2423e-08	0.134738	0.865245	0.86526	TRUE	rs150980929	0.1855	0.0334	19121	0.00356028	1.32401	0.918268	-0.447291	0.183369	0.0334	209	0.0741021	1.33045	0.232914	0.0735631	-0.373728	1.24138e-17	FALSE	FALSE
ADCY3	rs4077678	DNAJC27-AS1	ENSG00000224165.5	Brain_Cerebellum	1233	1.56081e-12	1.7037e-05	1.2423e-08	0.134738	0.865245	0.86526	TRUE	rs11884570	0.236	0.0229	15238	0.00644594	1.18504	0.861216	-0.382704	0.281155	0.0229	209	0.106918	1.07773	0.173856	0.00547365	-0.37723	1.23704e-17	FALSE	FALSE
ADCY3	rs4077678	DNAJC27-AS1	ENSG00000224165.5	Brain_Cerebellum	1233	1.56081e-12	1.7037e-05	1.2423e-08	0.134738	0.865245	0.86526	TRUE	rs55634124	0.1452	0.0588	20955	0.00189514	1.4567	0.954765	-0.534949	0.144201	0.0588	209	0.0432279	1.46032	0.34232	0.155488	-0.37946	1.23428e-17	FALSE	FALSE
ADCY3	rs4077678	DNAJC27-AS1	ENSG00000224165.5	Brain_Cerebellum	1233	1.56081e-12	1.7037e-05	1.2423e-08	0.134738	0.865245	0.86526	TRUE	rs1240880416	0.112	0.5493	21252	0.000417726	1.58927	0.989665	-1.03627	0.0597718	0.5493	209	0.00966332	1.88247	0.699555	0.638263	-0.398002	1.2116e-17	FALSE	FALSE
ADCY3	rs4077678	DNAJC27-AS1	ENSG00000224165.5	Brain_Cerebellum	1233	1.56081e-12	1.7037e-05	1.2423e-08	0.134738	0.865245	0.86526	TRUE	rs729576	0.112	0.5493	21252	0.000417726	1.58927	0.989665	-1.03627	0.0597718	0.5493	209	0.00966332	1.88247	0.699555	0.638263	-0.398002	1.2116e-17	FALSE	FALSE
ADCY3	rs4077678	DNAJC27-AS1	ENSG00000224165.5	Brain_Cerebellum	1233	1.56081e-12	1.7037e-05	1.2423e-08	0.134738	0.865245	0.86526	TRUE	rs114161754	0.3638	0.0189	12818	0.00924684	0.908148	0.812235	-0.501343	0.118182	0.0189	209	0.129018	1.56245	0.148498	0.100883	-0.40046	1.20863e-17	FALSE	FALSE
ADCY3	rs4077678	DNAJC27-AS1	ENSG00000224165.5	Brain_Cerebellum	1233	1.56081e-12	1.7037e-05	1.2423e-08	0.134738	0.865245	0.86526	TRUE	rs3198667	0.102	0.4068	21258	0.000428434	1.63523	0.989403	-0.950749	0.0705225	0.4068	209	0.00991383	1.80854	0.694148	0.542889	-0.407861	1.19972e-17	FALSE	FALSE
ADCY3	rs4077678	DNAJC27-AS1	ENSG00000224165.5	Brain_Cerebellum	1233	1.56081e-12	1.7037e-05	1.2423e-08	0.134738	0.865245	0.86526	TRUE	rs17792419	0.2977	0.9768	19126	0.00507073	1.04138	0.887494	-0.611144	0.0688533	0.9768	209	0.105567	1.81938	0.175689	0.194174	-0.41697	1.18884e-17	FALSE	FALSE
ADCY3	rs4077678	DNAJC27-AS1	ENSG00000224165.5	Brain_Cerebellum	1233	1.56081e-12	1.7037e-05	1.2423e-08	0.134738	0.865245	0.86526	TRUE	rs116084364	0.5444	0.0257	14297	0.00613929	0.606173	0.86694	-0.849202	0.0183328	0.0257	209	0.0955428	2.35883	0.190609	0.424544	-0.424658	1.17973e-17	FALSE	FALSE
ADCY3	rs4077678	DNAJC27-AS1	ENSG00000224165.5	Brain_Cerebellum	1233	1.56081e-12	1.7037e-05	1.2423e-08	0.134738	0.865245	0.86526	TRUE	rs76718705	0.2464	0.0219	15238	0.00673338	1.15914	0.855919	-0.393684	0.425341	0.0219	209	0.111685	0.797189	0.167678	-0.0384875	-0.432171	1.1709e-17	FALSE	FALSE
ADCY3	rs4077678	DNAJC27-AS1	ENSG00000224165.5	Brain_Cerebellum	1233	1.56081e-12	1.7037e-05	1.2423e-08	0.134738	0.865245	0.86526	TRUE	rs79108850	0.2464	0.0219	15238	0.00673338	1.15914	0.855919	-0.393684	0.425341	0.0219	209	0.111685	0.797189	0.167678	-0.0384875	-0.432171	1.1709e-17	FALSE	FALSE
ADCY3	rs4077678	DNAJC27-AS1	ENSG00000224165.5	Brain_Cerebellum	1233	1.56081e-12	1.7037e-05	1.2423e-08	0.134738	0.865245	0.86526	TRUE	rs78106640	0.2634	0.0226	15238	0.0065295	1.11839	0.85967	-0.444241	0.29327	0.0226	209	0.108304	1.05098	0.172014	0.000619431	-0.443622	1.15757e-17	FALSE	FALSE
ADCY3	rs4077678	DNAJC27-AS1	ENSG00000224165.5	Brain_Cerebellum	1233	1.56081e-12	1.7037e-05	1.2423e-08	0.134738	0.865245	0.86526	TRUE	rs62140606	0.1631	0.9429	20884	0.00195467	1.39472	0.95341	-0.605876	0.144201	0.9429	209	0.0444347	1.46032	0.336149	0.153578	-0.452298	1.14757e-17	FALSE	FALSE
ADCY3	rs4077678	DNAJC27-AS1	ENSG00000224165.5	Brain_Cerebellum	1233	1.56081e-12	1.7037e-05	1.2423e-08	0.134738	0.865245	0.86526	TRUE	rs1077640	0.2685	0.0226	15238	0.0065295	1.10652	0.85967	-0.455591	0.29327	0.0226	209	0.108304	1.05098	0.172014	0.000619431	-0.454971	1.14451e-17	FALSE	FALSE
ADCY3	rs4077678	DNAJC27-AS1	ENSG00000224165.5	Brain_Cerebellum	1233	1.56081e-12	1.7037e-05	1.2423e-08	0.134738	0.865245	0.86526	TRUE	rs1077642	0.2689	0.9774	15238	0.0065295	1.1056	0.85967	-0.45647	0.29327	0.9774	209	0.108304	1.05098	0.172014	0.000619431	-0.45585	1.1435e-17	FALSE	FALSE
ADCY3	rs4077678	DNAJC27-AS1	ENSG00000224165.5	Brain_Cerebellum	1233	1.56081e-12	1.7037e-05	1.2423e-08	0.134738	0.865245	0.86526	TRUE	rs4076813	0.2694	0.0226	15238	0.0065295	1.10445	0.85967	-0.457566	0.29327	0.0226	209	0.108304	1.05098	0.172014	0.000619431	-0.456946	1.14225e-17	FALSE	FALSE
ADCY3	rs4077678	DNAJC27-AS1	ENSG00000224165.5	Brain_Cerebellum	1233	1.56081e-12	1.7037e-05	1.2423e-08	0.134738	0.865245	0.86526	TRUE	rs186848409	0.2564	0.0207	14865	0.00729353	1.13494	0.845782	-0.389971	0.615012	0.0207	209	0.118015	0.502932	0.160125	-0.0670001	-0.456971	1.14222e-17	FALSE	FALSE
ADCY3	rs4077678	DNAJC27-AS1	ENSG00000224165.5	Brain_Cerebellum	1233	1.56081e-12	1.7037e-05	1.2423e-08	0.134738	0.865245	0.86526	TRUE	rs80119897	0.2712	0.0225	15238	0.00655785	1.1003	0.859146	-0.459946	0.29327	0.0225	209	0.108774	1.05098	0.171397	0.000651086	-0.459295	1.13957e-17	FALSE	FALSE
ADCY3	rs4077678	DNAJC27-AS1	ENSG00000224165.5	Brain_Cerebellum	1233	1.56081e-12	1.7037e-05	1.2423e-08	0.134738	0.865245	0.86526	TRUE	rs114793284	0.2708	0.0226	15238	0.0065295	1.10122	0.85967	-0.460622	0.29327	0.0226	209	0.108304	1.05098	0.172014	0.000619431	-0.460002	1.13877e-17	FALSE	FALSE
ADCY3	rs4077678	DNAJC27-AS1	ENSG00000224165.5	Brain_Cerebellum	1233	1.56081e-12	1.7037e-05	1.2423e-08	0.134738	0.865245	0.86526	TRUE	rs76358544	0.4269	0.9686	18462	0.00391413	0.794508	0.910868	-0.921332	0.0218793	0.9686	209	0.0786592	2.29246	0.222422	0.458667	-0.462664	1.13574e-17	FALSE	FALSE
ADCY3	rs4077678	DNAJC27-AS1	ENSG00000224165.5	Brain_Cerebellum	1233	1.56081e-12	1.7037e-05	1.2423e-08	0.134738	0.865245	0.86526	TRUE	rs76317035	0.2556	0.9643	20548	0.00310698	1.13685	0.927924	-0.715377	0.0741479	0.9643	209	0.0694934	1.7857	0.244583	0.249711	-0.465666	1.13234e-17	FALSE	FALSE
ADCY3	rs4077678	DNAJC27-AS1	ENSG00000224165.5	Brain_Cerebellum	1233	1.56081e-12	1.7037e-05	1.2423e-08	0.134738	0.865245	0.86526	TRUE	rs187666486	0.1533	0.0452	20765	0.00245248	1.42797	0.94223	-0.46499	0.284625	0.0452	209	0.0554336	1.06999	0.288707	-0.00506906	-0.470059	1.12737e-17	FALSE	FALSE
ADCY3	rs4077678	DNAJC27-AS1	ENSG00000224165.5	Brain_Cerebellum	1233	1.56081e-12	1.7037e-05	1.2423e-08	0.134738	0.865245	0.86526	TRUE	rs116786174	0.281	0.0227	15238	0.0065014	1.07808	0.860189	-0.483856	0.281155	0.0227	209	0.107838	1.07773	0.172629	0.00550312	-0.478353	1.11806e-17	FALSE	FALSE
ADCY3	rs4077678	DNAJC27-AS1	ENSG00000224165.5	Brain_Cerebellum	1233	1.56081e-12	1.7037e-05	1.2423e-08	0.134738	0.865245	0.86526	TRUE	rs72849335	0.167	0.9663	20293	0.00332583	1.38191	0.923237	-0.401976	0.487023	0.9663	209	0.0734652	0.695052	0.23446	-0.0769535	-0.478929	1.11742e-17	FALSE	FALSE
ADCY3	rs4077678	DNAJC27-AS1	ENSG00000224165.5	Brain_Cerebellum	1233	1.56081e-12	1.7037e-05	1.2423e-08	0.134738	0.865245	0.86526	TRUE	rs144097208	0.2839	0.0227	15238	0.0065014	1.0716	0.860189	-0.489844	0.281155	0.0227	209	0.107838	1.07773	0.172629	0.00550312	-0.484341	1.11138e-17	FALSE	FALSE
ADCY3	rs4077678	DNAJC27-AS1	ENSG00000224165.5	Brain_Cerebellum	1233	1.56081e-12	1.7037e-05	1.2423e-08	0.134738	0.865245	0.86526	TRUE	rs77543888	0.1563	0.0453	20765	0.00244732	1.41763	0.942344	-0.479737	0.284625	0.0453	209	0.055317	1.06999	0.28914	-0.0051256	-0.484862	1.11081e-17	FALSE	FALSE
ADCY3	rs4077678	DNAJC27-AS1	ENSG00000224165.5	Brain_Cerebellum	1233	1.56081e-12	1.7037e-05	1.2423e-08	0.134738	0.865245	0.86526	TRUE	rs115112830	0.2849	0.9773	15238	0.0065014	1.06938	0.860189	-0.491891	0.281155	0.9773	209	0.107838	1.07773	0.172629	0.00550312	-0.486388	1.10911e-17	FALSE	FALSE
ADCY3	rs4077678	DNAJC27-AS1	ENSG00000224165.5	Brain_Cerebellum	1233	1.56081e-12	1.7037e-05	1.2423e-08	0.134738	0.865245	0.86526	TRUE	rs62140585	0.1639	0.9375	21070	0.00178022	1.39207	0.957391	-0.650194	0.144201	0.9375	209	0.0408293	1.46032	0.355286	0.159358	-0.490837	1.10419e-17	FALSE	FALSE
ADCY3	rs4077678	DNAJC27-AS1	ENSG00000224165.5	Brain_Cerebellum	1233	1.56081e-12	1.7037e-05	1.2423e-08	0.134738	0.865245	0.86526	TRUE	rs115192357	0.2678	0.0227	15238	0.0065014	1.10814	0.860189	-0.455584	0.425341	0.0227	209	0.107838	0.797189	0.172629	-0.0398971	-0.495482	1.09907e-17	FALSE	FALSE
ADCY3	rs4077678	DNAJC27-AS1	ENSG00000224165.5	Brain_Cerebellum	1233	1.56081e-12	1.7037e-05	1.2423e-08	0.134738	0.865245	0.86526	TRUE	rs144844953	0.2929	0.9776	15238	0.00658645	1.05178	0.858619	-0.503227	0.281155	0.9776	209	0.109248	1.07773	0.17078	0.00554545	-0.497681	1.09666e-17	FALSE	FALSE
ADCY3	rs4077678	DNAJC27-AS1	ENSG00000224165.5	Brain_Cerebellum	1233	1.56081e-12	1.7037e-05	1.2423e-08	0.134738	0.865245	0.86526	TRUE	rs12613915	0.03238	0.4059	21252	0.000428855	2.13969	0.989392	-0.00824061	0.592492	0.4059	209	0.00992076	0.535228	0.694	-0.49268	-0.50092	1.09311e-17	FALSE	FALSE
ADCY3	rs4077678	DNAJC27-AS1	ENSG00000224165.5	Brain_Cerebellum	1233	1.56081e-12	1.7037e-05	1.2423e-08	0.134738	0.865245	0.86526	TRUE	rs56132338	0.376	0.0177	11981	0.0105506	0.88529	0.791286	-0.473314	0.586701	0.0177	209	0.137596	0.543623	0.140541	-0.0549591	-0.528273	1.06362e-17	FALSE	FALSE
ADCY3	rs4077678	DNAJC27-AS1	ENSG00000224165.5	Brain_Cerebellum	1233	1.56081e-12	1.7037e-05	1.2423e-08	0.134738	0.865245	0.86526	TRUE	rs114286590	0.2834	0.9773	15238	0.0065014	1.07271	0.860189	-0.488817	0.425341	0.9773	209	0.107838	0.797189	0.172629	-0.0398971	-0.528714	1.06315e-17	FALSE	FALSE
ADCY3	rs4077678	DNAJC27-AS1	ENSG00000224165.5	Brain_Cerebellum	1233	1.56081e-12	1.7037e-05	1.2423e-08	0.134738	0.865245	0.86526	TRUE	rs190391586	0.2844	0.0227	15238	0.0065014	1.07049	0.860189	-0.490869	0.425341	0.0227	209	0.107838	0.797189	0.172629	-0.0398971	-0.530766	1.06097e-17	FALSE	FALSE
ADCY3	rs4077678	DNAJC27-AS1	ENSG00000224165.5	Brain_Cerebellum	1233	1.56081e-12	1.7037e-05	1.2423e-08	0.134738	0.865245	0.86526	TRUE	rs115947964	0.2903	0.0227	15238	0.0065014	1.05746	0.860189	-0.502788	0.383941	0.0227	209	0.107838	0.870658	0.172629	-0.0293207	-0.532109	1.05954e-17	FALSE	FALSE
ADCY3	rs4077678	DNAJC27-AS1	ENSG00000224165.5	Brain_Cerebellum	1233	1.56081e-12	1.7037e-05	1.2423e-08	0.134738	0.865245	0.86526	TRUE	rs17046717	0.2879	0.0226	15238	0.0065295	1.06274	0.85967	-0.496416	0.425341	0.0226	209	0.108304	0.797189	0.172014	-0.039721	-0.536137	1.05529e-17	FALSE	FALSE
ADCY3	rs4077678	DNAJC27-AS1	ENSG00000224165.5	Brain_Cerebellum	1233	1.56081e-12	1.7037e-05	1.2423e-08	0.134738	0.865245	0.86526	TRUE	rs139689001	0.3074	0.0176	15976	0.00795645	1.02069	0.83409	-0.463672	0.965037	0.0176	209	0.138364	0.0438337	0.13987	-0.0752014	-0.538873	1.0524e-17	FALSE	FALSE
ADCY3	rs4077678	DNAJC27-AS1	ENSG00000224165.5	Brain_Cerebellum	1233	1.56081e-12	1.7037e-05	1.2423e-08	0.134738	0.865245	0.86526	TRUE	rs11125802	0.1216	0.4058	21258	0.000428767	1.54809	0.989395	-1.0876	0.0705225	0.4058	209	0.00992154	1.80854	0.693983	0.542888	-0.544716	1.04627e-17	FALSE	FALSE
ADCY3	rs4077678	DNAJC27-AS1	ENSG00000224165.5	Brain_Cerebellum	1233	1.56081e-12	1.7037e-05	1.2423e-08	0.134738	0.865245	0.86526	TRUE	rs77966954	0.4062	0.9731	20156	0.00416557	0.830599	0.905683	-0.868133	0.0364538	0.9731	209	0.0913932	2.09183	0.197553	0.322177	-0.545956	1.04497e-17	FALSE	FALSE
ADCY3	rs4077678	DNAJC27-AS1	ENSG00000224165.5	Brain_Cerebellum	1233	1.56081e-12	1.7037e-05	1.2423e-08	0.134738	0.865245	0.86526	TRUE	rs10207393	0.2987	0.9773	15238	0.0065014	1.03923	0.860189	-0.519235	0.383941	0.9773	209	0.107838	0.870658	0.172629	-0.0293207	-0.548556	1.04226e-17	FALSE	FALSE
ADCY3	rs4077678	DNAJC27-AS1	ENSG00000224165.5	Brain_Cerebellum	1233	1.56081e-12	1.7037e-05	1.2423e-08	0.134738	0.865245	0.86526	TRUE	rs72797927	0.1195	0.054	20760	0.00207241	1.55688	0.950742	-0.353106	0.996203	0.054	209	0.0468316	0.00475885	0.324527	-0.196168	-0.549274	1.04151e-17	FALSE	FALSE
ADCY3	rs4077678	DNAJC27-AS1	ENSG00000224165.5	Brain_Cerebellum	1233	1.56081e-12	1.7037e-05	1.2423e-08	0.134738	0.865245	0.86526	TRUE	rs192377859	0.2209	0.0282	19474	0.0041182	1.22414	0.906655	-0.50641	0.422459	0.0282	209	0.0872967	0.802162	0.204924	-0.0487282	-0.555138	1.03542e-17	FALSE	FALSE
ADCY3	rs4077678	DNAJC27-AS1	ENSG00000224165.5	Brain_Cerebellum	1233	1.56081e-12	1.7037e-05	1.2423e-08	0.134738	0.865245	0.86526	TRUE	rs56265986	0.1502	0.0587	20955	0.00189817	1.43883	0.954696	-0.558962	0.267974	0.0587	209	0.043297	1.10774	0.341961	0.000562668	-0.558399	1.03205e-17	FALSE	FALSE
ADCY3	rs4077678	DNAJC27-AS1	ENSG00000224165.5	Brain_Cerebellum	1233	1.56081e-12	1.7037e-05	1.2423e-08	0.134738	0.865245	0.86526	TRUE	rs13409486	0.3022	0.0228	15238	0.00647355	1.03173	0.860705	-0.527486	0.404	0.0228	209	0.107376	0.834499	0.173243	-0.0348	-0.562286	1.02805e-17	FALSE	FALSE
ADCY3	rs4077678	DNAJC27-AS1	ENSG00000224165.5	Brain_Cerebellum	1233	1.56081e-12	1.7037e-05	1.2423e-08	0.134738	0.865245	0.86526	TRUE	rs11885385	0.3042	0.0228	15238	0.00647355	1.02747	0.860705	-0.53126	0.404	0.0228	209	0.107376	0.834499	0.173243	-0.0348	-0.56606	1.02418e-17	FALSE	FALSE
ADCY3	rs4077678	DNAJC27-AS1	ENSG00000224165.5	Brain_Cerebellum	1233	1.56081e-12	1.7037e-05	1.2423e-08	0.134738	0.865245	0.86526	TRUE	rs10445939	0.7385	0.9707	20624	0.00374682	0.33384	0.914352	-1.1778	0.00852668	0.9707	209	0.0841145	2.63047	0.211041	0.611614	-0.566189	1.02404e-17	FALSE	FALSE
ADCY3	rs4077678	DNAJC27-AS1	ENSG00000224165.5	Brain_Cerebellum	1233	1.56081e-12	1.7037e-05	1.2423e-08	0.134738	0.865245	0.86526	TRUE	rs1003064	0.1254	0.5942	21258	0.000428767	1.5325	0.989395	-1.11137	0.0705225	0.5942	209	0.00992154	1.80854	0.693983	0.542888	-0.568484	1.0217e-17	FALSE	FALSE
ADCY3	rs4077678	DNAJC27-AS1	ENSG00000224165.5	Brain_Cerebellum	1233	1.56081e-12	1.7037e-05	1.2423e-08	0.134738	0.865245	0.86526	TRUE	rs1804645	0.2773	0.0231	15629	0.00623154	1.0864	0.86521	-0.491426	0.887174	0.0231	209	0.106014	0.141881	0.175079	-0.0944715	-0.585898	1.00406e-17	FALSE	FALSE
ADCY3	rs4077678	DNAJC27-AS1	ENSG00000224165.5	Brain_Cerebellum	1233	1.56081e-12	1.7037e-05	1.2423e-08	0.134738	0.865245	0.86526	TRUE	rs56173157	0.628	0.0144	14137	0.0109539	0.484544	0.785024	-0.676458	0.114643	0.0144	209	0.168562	1.57766	0.117763	0.0839098	-0.592549	9.97402e-18	FALSE	FALSE
ADCY3	rs4077678	DNAJC27-AS1	ENSG00000224165.5	Brain_Cerebellum	1233	1.56081e-12	1.7037e-05	1.2423e-08	0.134738	0.865245	0.86526	TRUE	rs13394814	0.3165	0.0231	15238	0.00639144	1.00168	0.862228	-0.558517	0.404	0.0231	209	0.106014	0.834499	0.175079	-0.0352723	-0.59379	9.96166e-18	FALSE	FALSE
ADCY3	rs4077678	DNAJC27-AS1	ENSG00000224165.5	Brain_Cerebellum	1233	1.56081e-12	1.7037e-05	1.2423e-08	0.134738	0.865245	0.86526	TRUE	rs75929862	0.3201	0.966	20548	0.00325659	0.994252	0.924715	-0.836177	0.0741479	0.966	209	0.0728396	1.7857	0.235998	0.241674	-0.594503	9.95455e-18	FALSE	FALSE
ADCY3	rs4077678	DNAJC27-AS1	ENSG00000224165.5	Brain_Cerebellum	1233	1.56081e-12	1.7037e-05	1.2423e-08	0.134738	0.865245	0.86526	TRUE	rs6739622	0.06268	0.8521	21293	0.000819017	1.86145	0.979935	-0.256655	0.662888	0.8521	209	0.018983	0.435929	0.542391	-0.339333	-0.595988	9.93978e-18	FALSE	FALSE
ADCY3	rs4077678	DNAJC27-AS1	ENSG00000224165.5	Brain_Cerebellum	1233	1.56081e-12	1.7037e-05	1.2423e-08	0.134738	0.865245	0.86526	TRUE	rs76125960	0.318	0.9646	20548	0.00313234	0.998576	0.927378	-0.848877	0.0741479	0.9646	209	0.0700605	1.7857	0.243084	0.248313	-0.600564	9.8944e-18	FALSE	FALSE
ADCY3	rs4077678	DNAJC27-AS1	ENSG00000224165.5	Brain_Cerebellum	1233	1.56081e-12	1.7037e-05	1.2423e-08	0.134738	0.865245	0.86526	TRUE	rs11888690	0.3281	0.0227	15238	0.0065014	0.977948	0.860189	-0.572398	0.404	0.0227	209	0.107838	0.834499	0.172629	-0.0346426	-0.60704	9.83053e-18	FALSE	FALSE
ADCY3	rs4077678	DNAJC27-AS1	ENSG00000224165.5	Brain_Cerebellum	1233	1.56081e-12	1.7037e-05	1.2423e-08	0.134738	0.865245	0.86526	TRUE	rs10181147	0.3013	0.0341	20548	0.00324738	1.03365	0.924912	-0.800442	0.0961261	0.0341	209	0.0726335	1.66393	0.23651	0.192481	-0.607961	9.82148e-18	FALSE	FALSE
ADCY3	rs4077678	DNAJC27-AS1	ENSG00000224165.5	Brain_Cerebellum	1233	1.56081e-12	1.7037e-05	1.2423e-08	0.134738	0.865245	0.86526	TRUE	rs2289091	0.328	0.0341	20548	0.00324738	0.97815	0.924912	-0.852077	0.0741479	0.0341	209	0.0726335	1.7857	0.23651	0.242155	-0.609923	9.80223e-18	FALSE	FALSE
ADCY3	rs4077678	DNAJC27-AS1	ENSG00000224165.5	Brain_Cerebellum	1233	1.56081e-12	1.7037e-05	1.2423e-08	0.134738	0.865245	0.86526	TRUE	rs1550384	0.1129	0.3398	21254	0.000460945	1.58529	0.988608	-0.995147	0.0952889	0.3398	209	0.0106641	1.66814	0.678444	0.376653	-0.618494	9.71857e-18	FALSE	FALSE
ADCY3	rs4077678	DNAJC27-AS1	ENSG00000224165.5	Brain_Cerebellum	1233	1.56081e-12	1.7037e-05	1.2423e-08	0.134738	0.865245	0.86526	TRUE	rs56360470	0.1318	0.0539	20673	0.00208478	1.50704	0.950462	-0.423179	0.996203	0.0539	209	0.0469135	0.00475885	0.324144	-0.195884	-0.619064	9.71304e-18	FALSE	FALSE
ADCY3	rs4077678	DNAJC27-AS1	ENSG00000224165.5	Brain_Cerebellum	1233	1.56081e-12	1.7037e-05	1.2423e-08	0.134738	0.865245	0.86526	TRUE	rs11125730	0.06638	0.1454	21297	0.000830506	1.83585	0.97966	-0.296681	0.662888	0.1454	209	0.0192529	0.435929	0.538885	-0.33585	-0.632531	9.58311e-18	FALSE	FALSE
ADCY3	rs4077678	DNAJC27-AS1	ENSG00000224165.5	Brain_Cerebellum	1233	1.56081e-12	1.7037e-05	1.2423e-08	0.134738	0.865245	0.86526	TRUE	rs76263628	0.3459	0.0335	20548	0.00330349	0.942572	0.923713	-0.876295	0.0741479	0.0335	209	0.0738885	1.7857	0.23343	0.239257	-0.637038	9.54002e-18	FALSE	FALSE
ADCY3	rs4077678	DNAJC27-AS1	ENSG00000224165.5	Brain_Cerebellum	1233	1.56081e-12	1.7037e-05	1.2423e-08	0.134738	0.865245	0.86526	TRUE	rs11895986	0.3482	0.9772	15238	0.00647355	0.938086	0.860705	-0.606867	0.404	0.9772	209	0.107376	0.834499	0.173243	-0.0348	-0.641667	9.49596e-18	FALSE	FALSE
ADCY3	rs4077678	DNAJC27-AS1	ENSG00000224165.5	Brain_Cerebellum	1233	1.56081e-12	1.7037e-05	1.2423e-08	0.134738	0.865245	0.86526	TRUE	rs150350329	0.4458	0.0198	15618	0.00725076	0.762436	0.846547	-0.691129	0.235344	0.0198	209	0.123266	1.18671	0.154357	0.0248591	-0.66627	9.26518e-18	FALSE	FALSE
ADCY3	rs4077678	DNAJC27-AS1	ENSG00000224165.5	Brain_Cerebellum	1233	1.56081e-12	1.7037e-05	1.2423e-08	0.134738	0.865245	0.86526	TRUE	rs35213472	0.2297	0.966	19323	0.00346304	1.20113	0.920322	-0.600999	0.445013	0.966	209	0.0728396	0.763755	0.235998	-0.0657611	-0.66676	9.26064e-18	FALSE	FALSE
ADCY3	rs4077678	DNAJC27-AS1	ENSG00000224165.5	Brain_Cerebellum	1233	1.56081e-12	1.7037e-05	1.2423e-08	0.134738	0.865245	0.86526	TRUE	rs1025781	0.07035	0.854	21294	0.000827791	1.80965	0.979725	-0.34496	0.662888	0.854	209	0.0191873	0.435929	0.539733	-0.336691	-0.681651	9.12376e-18	FALSE	FALSE
ADCY3	rs4077678	DNAJC27-AS1	ENSG00000224165.5	Brain_Cerebellum	1233	1.56081e-12	1.7037e-05	1.2423e-08	0.134738	0.865245	0.86526	TRUE	rs77331528	0.3001	0.028	18412	0.00438595	1.03622	0.901186	-0.673435	0.313999	0.028	209	0.0879021	1.00687	0.2038	-0.0106483	-0.684083	9.1016e-18	FALSE	FALSE
ADCY3	rs4077678	DNAJC27-AS1	ENSG00000224165.5	Brain_Cerebellum	1233	1.56081e-12	1.7037e-05	1.2423e-08	0.134738	0.865245	0.86526	TRUE	rs139523732	0.7643	0.0288	20803	0.00377713	0.299839	0.913719	-1.184	0.0151273	0.0288	209	0.0855308	2.42932	0.208274	0.497803	-0.686198	9.08237e-18	FALSE	FALSE
ADCY3	rs4077678	DNAJC27-AS1	ENSG00000224165.5	Brain_Cerebellum	1233	1.56081e-12	1.7037e-05	1.2423e-08	0.134738	0.865245	0.86526	TRUE	rs11125751	0.07209	0.8546	21297	0.000830506	1.79855	0.97966	-0.363083	0.662888	0.8546	209	0.0192529	0.435929	0.538885	-0.33585	-0.698933	8.96743e-18	FALSE	FALSE
ADCY3	rs4077678	DNAJC27-AS1	ENSG00000224165.5	Brain_Cerebellum	1233	1.56081e-12	1.7037e-05	1.2423e-08	0.134738	0.865245	0.86526	TRUE	rs184875510	0.4134	0.0199	17333	0.00650117	0.817925	0.860193	-0.696012	0.30693	0.0199	209	0.122659	1.02169	0.155002	-0.00331186	-0.699324	8.96393e-18	FALSE	FALSE
ADCY3	rs4077678	DNAJC27-AS1	ENSG00000224165.5	Brain_Cerebellum	1233	1.56081e-12	1.7037e-05	1.2423e-08	0.134738	0.865245	0.86526	TRUE	rs12468225	0.06753	0.8535	21294	0.000825449	1.82813	0.979781	-0.313323	0.962759	0.8535	209	0.019133	0.0466916	0.540437	-0.38815	-0.701474	8.94468e-18	FALSE	FALSE
ADCY3	rs4077678	DNAJC27-AS1	ENSG00000224165.5	Brain_Cerebellum	1233	1.56081e-12	1.7037e-05	1.2423e-08	0.134738	0.865245	0.86526	TRUE	rs2120001	0.1495	0.9459	20670	0.00207781	1.4413	0.95062	-0.51672	0.946132	0.9459	209	0.04675	0.0675649	0.32491	-0.195713	-0.712433	8.84719e-18	FALSE	FALSE
ADCY3	rs4077678	DNAJC27-AS1	ENSG00000224165.5	Brain_Cerebellum	1233	1.56081e-12	1.7037e-05	1.2423e-08	0.134738	0.865245	0.86526	TRUE	rs41523444	0.2404	0.0338	20311	0.0033134	1.17399	0.923502	-0.648837	0.445013	0.0338	209	0.0732555	0.763755	0.234974	-0.0653898	-0.714227	8.83133e-18	FALSE	FALSE
ADCY3	rs4077678	DNAJC27-AS1	ENSG00000224165.5	Brain_Cerebellum	1233	1.56081e-12	1.7037e-05	1.2423e-08	0.134738	0.865245	0.86526	TRUE	rs72805251	0.1607	0.0494	20675	0.0022637	1.40272	0.946439	-0.532345	0.946132	0.0494	209	0.0509447	0.0675649	0.306353	-0.182197	-0.714542	8.82855e-18	FALSE	FALSE
ADCY3	rs4077678	DNAJC27-AS1	ENSG00000224165.5	Brain_Cerebellum	1233	1.56081e-12	1.7037e-05	1.2423e-08	0.134738	0.865245	0.86526	TRUE	rs55808840	0.1502	0.9459	20670	0.00207781	1.43883	0.95062	-0.520108	0.946132	0.9459	209	0.04675	0.0675649	0.32491	-0.195713	-0.715821	8.81727e-18	FALSE	FALSE
ADCY3	rs4077678	DNAJC27-AS1	ENSG00000224165.5	Brain_Cerebellum	1233	1.56081e-12	1.7037e-05	1.2423e-08	0.134738	0.865245	0.86526	TRUE	rs115580702	0.3795	0.9797	16190	0.00682579	0.878818	0.85423	-0.632993	0.856326	0.9797	209	0.120291	0.181053	0.157573	-0.0831512	-0.716145	8.81441e-18	FALSE	FALSE
ADCY3	rs4077678	DNAJC27-AS1	ENSG00000224165.5	Brain_Cerebellum	1233	1.56081e-12	1.7037e-05	1.2423e-08	0.134738	0.865245	0.86526	TRUE	rs77442664	0.1531	0.0535	20673	0.00209947	1.42867	0.950131	-0.529523	0.996203	0.0535	209	0.0472443	0.00475885	0.322607	-0.194748	-0.724272	8.74307e-18	FALSE	FALSE
ADCY3	rs4077678	DNAJC27-AS1	ENSG00000224165.5	Brain_Cerebellum	1233	1.56081e-12	1.7037e-05	1.2423e-08	0.134738	0.865245	0.86526	TRUE	rs77391367	0.3818	0.0226	15419	0.00645285	0.874585	0.861088	-0.657636	0.717376	0.0226	209	0.108304	0.361968	0.172014	-0.0831106	-0.740746	8.60021e-18	FALSE	FALSE
ADCY3	rs4077678	DNAJC27-AS1	ENSG00000224165.5	Brain_Cerebellum	1233	1.56081e-12	1.7037e-05	1.2423e-08	0.134738	0.865245	0.86526	TRUE	rs72788638	0.1579	0.0543	20670	0.00207059	1.41217	0.950783	-0.55772	0.936904	0.0543	209	0.0465876	0.0791617	0.325673	-0.196	-0.75372	8.48935e-18	FALSE	FALSE
ADCY3	rs4077678	DNAJC27-AS1	ENSG00000224165.5	Brain_Cerebellum	1233	1.56081e-12	1.7037e-05	1.2423e-08	0.134738	0.865245	0.86526	TRUE	rs4665273	0.1491	0.4059	20902	0.000436036	1.44272	0.989217	-1.23538	0.0788629	0.4059	209	0.00992076	1.75732	0.694	0.479514	-0.755867	8.47114e-18	FALSE	FALSE
ADCY3	rs4077678	DNAJC27-AS1	ENSG00000224165.5	Brain_Cerebellum	1233	1.56081e-12	1.7037e-05	1.2423e-08	0.134738	0.865245	0.86526	TRUE	rs114497851	0.4302	0.0209	19290	0.00556779	0.788849	0.877813	-0.777977	0.243016	0.0209	209	0.11691	1.16748	0.161395	0.021984	-0.755993	8.47008e-18	FALSE	FALSE
ADCY3	rs4077678	DNAJC27-AS1	ENSG00000224165.5	Brain_Cerebellum	1233	1.56081e-12	1.7037e-05	1.2423e-08	0.134738	0.865245	0.86526	TRUE	rs55844521	0.161	0.0541	20670	0.00207781	1.40172	0.95062	-0.57021	0.946132	0.0541	209	0.04675	0.0675649	0.32491	-0.195713	-0.765923	8.38639e-18	FALSE	FALSE
ADCY3	rs4077678	DNAJC27-AS1	ENSG00000224165.5	Brain_Cerebellum	1233	1.56081e-12	1.7037e-05	1.2423e-08	0.134738	0.865245	0.86526	TRUE	rs17046488	0.1633	0.9464	20673	0.00209578	1.39406	0.950214	-0.576689	0.946132	0.9464	209	0.0471611	0.0675649	0.322992	-0.194299	-0.770988	8.34402e-18	FALSE	FALSE
ADCY3	rs4077678	DNAJC27-AS1	ENSG00000224165.5	Brain_Cerebellum	1233	1.56081e-12	1.7037e-05	1.2423e-08	0.134738	0.865245	0.86526	TRUE	rs2384038	0.1624	0.0541	20670	0.00207781	1.39705	0.95062	-0.576424	0.946132	0.0541	209	0.04675	0.0675649	0.32491	-0.195713	-0.772137	8.33443e-18	FALSE	FALSE
ADCY3	rs4077678	DNAJC27-AS1	ENSG00000224165.5	Brain_Cerebellum	1233	1.56081e-12	1.7037e-05	1.2423e-08	0.134738	0.865245	0.86526	TRUE	rs56264157	0.1631	0.946	20670	0.00208144	1.39472	0.950538	-0.578759	0.946132	0.946	209	0.0468316	0.0675649	0.324527	-0.195431	-0.774189	8.31735e-18	FALSE	FALSE
ADCY3	rs4077678	DNAJC27-AS1	ENSG00000224165.5	Brain_Cerebellum	1233	1.56081e-12	1.7037e-05	1.2423e-08	0.134738	0.865245	0.86526	TRUE	rs56402501	0.1633	0.9461	20673	0.00208478	1.39406	0.950462	-0.578949	0.996203	0.9461	209	0.0469135	0.00475885	0.324144	-0.195884	-0.774833	8.312e-18	FALSE	FALSE
ADCY3	rs4077678	DNAJC27-AS1	ENSG00000224165.5	Brain_Cerebellum	1233	1.56081e-12	1.7037e-05	1.2423e-08	0.134738	0.865245	0.86526	TRUE	rs55780490	0.3165	0.9726	20289	0.00406484	1.00168	0.907753	-0.736245	0.401533	0.9726	209	0.0897716	0.838887	0.200407	-0.0413099	-0.777555	8.28941e-18	FALSE	FALSE
ADCY3	rs4077678	DNAJC27-AS1	ENSG00000224165.5	Brain_Cerebellum	1233	1.56081e-12	1.7037e-05	1.2423e-08	0.134738	0.865245	0.86526	TRUE	rs55796537	0.1658	0.9466	20673	0.00210318	1.38583	0.950047	-0.586046	0.946132	0.9466	209	0.0473278	0.0675649	0.322221	-0.193732	-0.779778	8.271e-18	FALSE	FALSE
ADCY3	rs4077678	DNAJC27-AS1	ENSG00000224165.5	Brain_Cerebellum	1233	1.56081e-12	1.7037e-05	1.2423e-08	0.134738	0.865245	0.86526	TRUE	rs17046473	0.1628	0.0546	20880	0.00203915	1.39572	0.951494	-0.586267	0.946132	0.0546	209	0.0463463	0.0675649	0.326815	-0.197121	-0.783389	8.24119e-18	FALSE	FALSE
ADCY3	rs4077678	DNAJC27-AS1	ENSG00000224165.5	Brain_Cerebellum	1233	1.56081e-12	1.7037e-05	1.2423e-08	0.134738	0.865245	0.86526	TRUE	rs17046513	0.1683	0.946	20673	0.00208113	1.37769	0.950545	-0.601266	0.996203	0.946	209	0.0468316	0.00475885	0.324527	-0.196168	-0.797434	8.12625e-18	FALSE	FALSE
ADCY3	rs4077678	DNAJC27-AS1	ENSG00000224165.5	Brain_Cerebellum	1233	1.56081e-12	1.7037e-05	1.2423e-08	0.134738	0.865245	0.86526	TRUE	rs55826900	0.1701	0.0534	20673	0.00210318	1.37188	0.950047	-0.604312	0.946132	0.0534	209	0.0473278	0.0675649	0.322221	-0.193732	-0.798044	8.12129e-18	FALSE	FALSE
ADCY3	rs4077678	DNAJC27-AS1	ENSG00000224165.5	Brain_Cerebellum	1233	1.56081e-12	1.7037e-05	1.2423e-08	0.134738	0.865245	0.86526	TRUE	rs75060829	0.1426	0.9246	21214	0.00148608	1.46618	0.964179	-0.628274	0.523759	0.9246	209	0.0343161	0.637562	0.396014	-0.171615	-0.799889	8.10632e-18	FALSE	FALSE
ADCY3	rs4077678	DNAJC27-AS1	ENSG00000224165.5	Brain_Cerebellum	1233	1.56081e-12	1.7037e-05	1.2423e-08	0.134738	0.865245	0.86526	TRUE	rs143501211	0.1708	0.9466	20673	0.00210318	1.36964	0.950047	-0.607235	0.946132	0.9466	209	0.0473278	0.0675649	0.322221	-0.193732	-0.800967	8.09758e-18	FALSE	FALSE
ADCY3	rs4077678	DNAJC27-AS1	ENSG00000224165.5	Brain_Cerebellum	1233	1.56081e-12	1.7037e-05	1.2423e-08	0.134738	0.865245	0.86526	TRUE	rs17046459	0.1708	0.9466	20673	0.00210318	1.36964	0.950047	-0.607235	0.946132	0.9466	209	0.0473278	0.0675649	0.322221	-0.193732	-0.800967	8.09758e-18	FALSE	FALSE
ADCY3	rs4077678	DNAJC27-AS1	ENSG00000224165.5	Brain_Cerebellum	1233	1.56081e-12	1.7037e-05	1.2423e-08	0.134738	0.865245	0.86526	TRUE	rs17046462	0.1715	0.0534	20673	0.00210318	1.3674	0.950047	-0.610145	0.946132	0.0534	209	0.0473278	0.0675649	0.322221	-0.193732	-0.803877	8.07406e-18	FALSE	FALSE
ADCY3	rs4077678	DNAJC27-AS1	ENSG00000224165.5	Brain_Cerebellum	1233	1.56081e-12	1.7037e-05	1.2423e-08	0.134738	0.865245	0.86526	TRUE	rs1439960	0.1729	0.0531	20674	0.00211429	1.36294	0.949796	-0.613654	0.946132	0.0531	209	0.0475801	0.0675649	0.321061	-0.192879	-0.806533	8.05264e-18	FALSE	FALSE
ADCY3	rs4077678	DNAJC27-AS1	ENSG00000224165.5	Brain_Cerebellum	1233	1.56081e-12	1.7037e-05	1.2423e-08	0.134738	0.865245	0.86526	TRUE	rs1439961	0.1729	0.9469	20674	0.00211429	1.36294	0.949796	-0.613654	0.946132	0.9469	209	0.0475801	0.0675649	0.321061	-0.192879	-0.806533	8.05264e-18	FALSE	FALSE
ADCY3	rs4077678	DNAJC27-AS1	ENSG00000224165.5	Brain_Cerebellum	1233	1.56081e-12	1.7037e-05	1.2423e-08	0.134738	0.865245	0.86526	TRUE	rs2384039	0.07185	0.1671	21285	0.0007419	1.80007	0.98179	-0.412279	0.777107	0.1671	209	0.0171892	0.283091	0.566906	-0.395684	-0.807963	8.04113e-18	FALSE	FALSE
ADCY3	rs4077678	DNAJC27-AS1	ENSG00000224165.5	Brain_Cerebellum	1233	1.56081e-12	1.7037e-05	1.2423e-08	0.134738	0.865245	0.86526	TRUE	rs754995767	0.07185	0.1671	21285	0.0007419	1.80007	0.98179	-0.412279	0.777107	0.1671	209	0.0171892	0.283091	0.566906	-0.395684	-0.807963	8.04113e-18	FALSE	FALSE
ADCY3	rs4077678	DNAJC27-AS1	ENSG00000224165.5	Brain_Cerebellum	1233	1.56081e-12	1.7037e-05	1.2423e-08	0.134738	0.865245	0.86526	TRUE	rs55977174	0.4951	0.0207	18783	0.00577215	0.68222	0.873894	-0.83195	0.243016	0.0207	209	0.118015	1.16748	0.160125	0.0218751	-0.810075	8.02417e-18	FALSE	FALSE
ADCY3	rs4077678	DNAJC27-AS1	ENSG00000224165.5	Brain_Cerebellum	1233	1.56081e-12	1.7037e-05	1.2423e-08	0.134738	0.865245	0.86526	TRUE	rs55768161	0.1737	0.9465	20673	0.00209947	1.36041	0.950131	-0.619962	0.946132	0.9465	209	0.0472443	0.0675649	0.322607	-0.194016	-0.813978	7.99291e-18	FALSE	FALSE
ADCY3	rs4077678	DNAJC27-AS1	ENSG00000224165.5	Brain_Cerebellum	1233	1.56081e-12	1.7037e-05	1.2423e-08	0.134738	0.865245	0.86526	TRUE	rs55774447	0.1783	0.074	21145	0.00151683	1.34601	0.963465	-0.781964	0.303097	0.074	209	0.0349125	1.02981	0.391901	-0.0408996	-0.822864	7.9222e-18	FALSE	FALSE
ADCY3	rs4077678	DNAJC27-AS1	ENSG00000224165.5	Brain_Cerebellum	1233	1.56081e-12	1.7037e-05	1.2423e-08	0.134738	0.865245	0.86526	TRUE	rs11890632	0.09681	0.1173	21311	0.000996033	1.66052	0.975704	-0.513559	0.72569	0.1173	209	0.0231054	0.350865	0.493363	-0.309612	-0.823171	7.91977e-18	FALSE	FALSE
ADCY3	rs4077678	DNAJC27-AS1	ENSG00000224165.5	Brain_Cerebellum	1233	1.56081e-12	1.7037e-05	1.2423e-08	0.134738	0.865245	0.86526	TRUE	rs112335074	0.08275	0.8509	21292	0.000813609	1.73495	0.980065	-0.482625	0.662888	0.8509	209	0.0188568	0.435929	0.544046	-0.340988	-0.823613	7.91627e-18	FALSE	FALSE
ADCY3	rs4077678	DNAJC27-AS1	ENSG00000224165.5	Brain_Cerebellum	1233	1.56081e-12	1.7037e-05	1.2423e-08	0.134738	0.865245	0.86526	TRUE	rs4578807	0.08275	0.8509	21292	0.000813609	1.73495	0.980065	-0.482625	0.662888	0.8509	209	0.0188568	0.435929	0.544046	-0.340988	-0.823613	7.91627e-18	FALSE	FALSE
ADCY3	rs4077678	DNAJC27-AS1	ENSG00000224165.5	Brain_Cerebellum	1233	1.56081e-12	1.7037e-05	1.2423e-08	0.134738	0.865245	0.86526	TRUE	rs6720845	0.308	0.034	20549	0.00325643	1.01943	0.924718	-0.812758	0.308883	0.034	209	0.0728396	1.01757	0.235998	-0.0124109	-0.825169	7.90396e-18	FALSE	FALSE
ADCY3	rs4077678	DNAJC27-AS1	ENSG00000224165.5	Brain_Cerebellum	1233	1.56081e-12	1.7037e-05	1.2423e-08	0.134738	0.865245	0.86526	TRUE	rs11125785	0.1216	0.5947	21256	0.000428976	1.54809	0.989389	-1.08737	0.117643	0.5947	209	0.00992543	1.56474	0.6939	0.257559	-0.829812	7.86735e-18	FALSE	FALSE
ADCY3	rs4077678	DNAJC27-AS1	ENSG00000224165.5	Brain_Cerebellum	1233	1.56081e-12	1.7037e-05	1.2423e-08	0.134738	0.865245	0.86526	TRUE	rs1978882	0.1781	0.0535	20673	0.00209947	1.34663	0.950131	-0.637687	0.946132	0.0535	209	0.0472443	0.0675649	0.322607	-0.194016	-0.831702	7.85249e-18	FALSE	FALSE
ADCY3	rs4077678	DNAJC27-AS1	ENSG00000224165.5	Brain_Cerebellum	1233	1.56081e-12	1.7037e-05	1.2423e-08	0.134738	0.865245	0.86526	TRUE	rs6710696	0.5091	0.9789	19290	0.00551614	0.66024	0.878809	-0.86365	0.243016	0.9789	209	0.115825	1.16748	0.16266	0.0220913	-0.841559	7.77547e-18	FALSE	FALSE
ADCY3	rs4077678	DNAJC27-AS1	ENSG00000224165.5	Brain_Cerebellum	1233	1.56081e-12	1.7037e-05	1.2423e-08	0.134738	0.865245	0.86526	TRUE	rs76499430	0.2905	0.9657	20310	0.00326695	1.05703	0.924493	-0.775297	0.445013	0.9657	209	0.072225	0.763755	0.23753	-0.0663177	-0.841615	7.77504e-18	FALSE	FALSE
ADCY3	rs4077678	DNAJC27-AS1	ENSG00000224165.5	Brain_Cerebellum	1233	1.56081e-12	1.7037e-05	1.2423e-08	0.134738	0.865245	0.86526	TRUE	rs181285974	0.5234	0.0209	19290	0.00556779	0.638113	0.877813	-0.872384	0.243016	0.0209	209	0.11691	1.16748	0.161395	0.021984	-0.8504	7.70703e-18	FALSE	FALSE
ADCY3	rs4077678	DNAJC27-AS1	ENSG00000224165.5	Brain_Cerebellum	1233	1.56081e-12	1.7037e-05	1.2423e-08	0.134738	0.865245	0.86526	TRUE	rs55912599	0.5213	0.0212	19139	0.005534	0.641343	0.878464	-0.873109	0.243016	0.0212	209	0.115291	1.16748	0.163291	0.0221444	-0.850964	7.70268e-18	FALSE	FALSE
ADCY3	rs4077678	DNAJC27-AS1	ENSG00000224165.5	Brain_Cerebellum	1233	1.56081e-12	1.7037e-05	1.2423e-08	0.134738	0.865245	0.86526	TRUE	rs55781300	0.8577	0.0225	12138	0.0082327	0.179303	0.829313	-0.870631	0.260413	0.0225	209	0.108774	1.12542	0.171397	0.0145352	-0.856095	7.66326e-18	FALSE	FALSE
ADCY3	rs4077678	DNAJC27-AS1	ENSG00000224165.5	Brain_Cerebellum	1233	1.56081e-12	1.7037e-05	1.2423e-08	0.134738	0.865245	0.86526	TRUE	rs115606985	0.5249	0.0212	19290	0.00549069	0.63581	0.879301	-0.879496	0.243016	0.0212	209	0.115291	1.16748	0.163291	0.0221444	-0.857352	7.65364e-18	FALSE	FALSE
ADCY3	rs4077678	DNAJC27-AS1	ENSG00000224165.5	Brain_Cerebellum	1233	1.56081e-12	1.7037e-05	1.2423e-08	0.134738	0.865245	0.86526	TRUE	rs189299023	0.6564	0.9819	14397	0.00858956	0.444889	0.823222	-0.784962	0.794732	0.9819	209	0.13461	0.260171	0.143212	-0.0724352	-0.857397	7.65329e-18	FALSE	FALSE
ADCY3	rs4077678	DNAJC27-AS1	ENSG00000224165.5	Brain_Cerebellum	1233	1.56081e-12	1.7037e-05	1.2423e-08	0.134738	0.865245	0.86526	TRUE	rs117138435	0.3171	0.0319	19822	0.0035903	1.00044	0.917635	-0.789083	0.519832	0.0319	209	0.0774663	0.643604	0.225076	-0.0808789	-0.869962	7.55773e-18	FALSE	FALSE
ADCY3	rs4077678	DNAJC27-AS1	ENSG00000224165.5	Brain_Cerebellum	1233	1.56081e-12	1.7037e-05	1.2423e-08	0.134738	0.865245	0.86526	TRUE	rs753529	0.07375	0.5631	21258	0.000420241	1.78816	0.989603	-0.70099	0.269437	0.5631	209	0.00972425	1.10436	0.698232	-0.173263	-0.874253	7.52537e-18	FALSE	FALSE
ADCY3	rs4077678	DNAJC27-AS1	ENSG00000224165.5	Brain_Cerebellum	1233	1.56081e-12	1.7037e-05	1.2423e-08	0.134738	0.865245	0.86526	TRUE	rs56324573	0.5265	0.9762	14115	0.00670181	0.633358	0.856498	-0.798914	0.723832	0.9762	209	0.102969	0.353342	0.179327	-0.0876205	-0.886535	7.43351e-18	FALSE	FALSE
ADCY3	rs4077678	DNAJC27-AS1	ENSG00000224165.5	Brain_Cerebellum	1233	1.56081e-12	1.7037e-05	1.2423e-08	0.134738	0.865245	0.86526	TRUE	rs17046544	0.314	0.0343	20310	0.00326695	1.00686	0.924493	-0.823152	0.445013	0.0343	209	0.072225	0.763755	0.23753	-0.0663177	-0.88947	7.41173e-18	FALSE	FALSE
ADCY3	rs4077678	DNAJC27-AS1	ENSG00000224165.5	Brain_Cerebellum	1233	1.56081e-12	1.7037e-05	1.2423e-08	0.134738	0.865245	0.86526	TRUE	rs55666881	0.6886	0.0172	16050	0.00810065	0.400756	0.83159	-0.823897	0.739593	0.0172	209	0.141524	0.332392	0.137175	-0.0661938	-0.890091	7.40712e-18	FALSE	FALSE
ADCY3	rs4077678	DNAJC27-AS1	ENSG00000224165.5	Brain_Cerebellum	1233	1.56081e-12	1.7037e-05	1.2423e-08	0.134738	0.865245	0.86526	TRUE	rs56004971	0.8739	0.9766	12619	0.00762134	0.158707	0.83996	-0.905586	0.260413	0.9766	209	0.104687	1.12542	0.176905	0.0146886	-0.890898	7.40115e-18	FALSE	FALSE
ADCY3	rs4077678	DNAJC27-AS1	ENSG00000224165.5	Brain_Cerebellum	1233	1.56081e-12	1.7037e-05	1.2423e-08	0.134738	0.865245	0.86526	TRUE	rs55681360	0.3166	0.9659	20311	0.00328527	1.00147	0.924102	-0.825772	0.445013	0.9659	209	0.0726335	0.763755	0.23651	-0.0659467	-0.891719	7.39507e-18	FALSE	FALSE
ADCY3	rs4077678	DNAJC27-AS1	ENSG00000224165.5	Brain_Cerebellum	1233	1.56081e-12	1.7037e-05	1.2423e-08	0.134738	0.865245	0.86526	TRUE	rs6710087	0.3166	0.0341	20311	0.00328527	1.00147	0.924102	-0.825772	0.445013	0.0341	209	0.0726335	0.763755	0.23651	-0.0659467	-0.891719	7.39507e-18	FALSE	FALSE
ADCY3	rs4077678	DNAJC27-AS1	ENSG00000224165.5	Brain_Cerebellum	1233	1.56081e-12	1.7037e-05	1.2423e-08	0.134738	0.865245	0.86526	TRUE	rs72788609	0.725	0.0169	16050	0.00824193	0.351784	0.829154	-0.832192	0.739593	0.0169	209	0.143992	0.332392	0.135141	-0.0651291	-0.897321	7.35376e-18	FALSE	FALSE
ADCY3	rs4077678	DNAJC27-AS1	ENSG00000224165.5	Brain_Cerebellum	1233	1.56081e-12	1.7037e-05	1.2423e-08	0.134738	0.865245	0.86526	TRUE	rs1812503	0.3183	0.9657	20310	0.00326695	0.997957	0.924493	-0.831406	0.445013	0.9657	209	0.072225	0.763755	0.23753	-0.0663177	-0.897724	7.3508e-18	FALSE	FALSE
ADCY3	rs4077678	DNAJC27-AS1	ENSG00000224165.5	Brain_Cerebellum	1233	1.56081e-12	1.7037e-05	1.2423e-08	0.134738	0.865245	0.86526	TRUE	rs1812504	0.3183	0.9657	20310	0.00326695	0.997957	0.924493	-0.831406	0.445013	0.9657	209	0.072225	0.763755	0.23753	-0.0663177	-0.897724	7.3508e-18	FALSE	FALSE
ADCY3	rs4077678	DNAJC27-AS1	ENSG00000224165.5	Brain_Cerebellum	1233	1.56081e-12	1.7037e-05	1.2423e-08	0.134738	0.865245	0.86526	TRUE	rs56273815	0.32	0.0341	20311	0.00328527	0.994458	0.924102	-0.832238	0.445013	0.0341	209	0.0726335	0.763755	0.23651	-0.0659467	-0.898185	7.34741e-18	FALSE	FALSE
ADCY3	rs4077678	DNAJC27-AS1	ENSG00000224165.5	Brain_Cerebellum	1233	1.56081e-12	1.7037e-05	1.2423e-08	0.134738	0.865245	0.86526	TRUE	rs2241757	0.173	0.3578	21253	0.000450047	1.36263	0.988874	-1.33119	0.0895443	0.3578	209	0.0104115	1.69781	0.683652	0.409873	-0.921315	7.17942e-18	FALSE	FALSE
ADCY3	rs4077678	DNAJC27-AS1	ENSG00000224165.5	Brain_Cerebellum	1233	1.56081e-12	1.7037e-05	1.2423e-08	0.134738	0.865245	0.86526	TRUE	rs2008208	0.3324	0.0343	20310	0.00326695	0.969291	0.924493	-0.857474	0.445013	0.0343	209	0.072225	0.763755	0.23753	-0.0663177	-0.923792	7.16166e-18	FALSE	FALSE
ADCY3	rs4077678	DNAJC27-AS1	ENSG00000224165.5	Brain_Cerebellum	1233	1.56081e-12	1.7037e-05	1.2423e-08	0.134738	0.865245	0.86526	TRUE	rs56356360	0.3262	0.0408	17046	0.00329456	0.981797	0.923904	-0.842591	0.477712	0.0408	209	0.06113	0.709987	0.269042	-0.0888901	-0.931481	7.1068e-18	FALSE	FALSE
ADCY3	rs4077678	DNAJC27-AS1	ENSG00000224165.5	Brain_Cerebellum	1233	1.56081e-12	1.7037e-05	1.2423e-08	0.134738	0.865245	0.86526	TRUE	rs77746285	0.3815	0.0322	19822	0.00355795	0.875136	0.918317	-0.900802	0.358469	0.0322	209	0.0767684	0.918286	0.226658	-0.0329524	-0.933754	7.09066e-18	FALSE	FALSE
ADCY3	rs4077678	DNAJC27-AS1	ENSG00000224165.5	Brain_Cerebellum	1233	1.56081e-12	1.7037e-05	1.2423e-08	0.134738	0.865245	0.86526	TRUE	rs77271048	0.3908	0.0324	19822	0.00353672	0.858167	0.918765	-0.91689	0.356667	0.0324	209	0.0763102	0.921735	0.227709	-0.0324668	-0.949357	6.98089e-18	FALSE	FALSE
ADCY3	rs4077678	DNAJC27-AS1	ENSG00000224165.5	Brain_Cerebellum	1233	1.56081e-12	1.7037e-05	1.2423e-08	0.134738	0.865245	0.86526	TRUE	rs6755824	0.1154	0.1245	19591	0.00102922	1.57438	0.974915	-0.634499	0.727429	0.1245	209	0.0219482	0.348548	0.506208	-0.322072	-0.95657	6.93071e-18	FALSE	FALSE
ADCY3	rs4077678	DNAJC27-AS1	ENSG00000224165.5	Brain_Cerebellum	1233	1.56081e-12	1.7037e-05	1.2423e-08	0.134738	0.865245	0.86526	TRUE	rs6747447	0.3834	0.9657	20548	0.00322911	0.871649	0.925302	-0.945645	0.308883	0.9657	209	0.072225	1.01757	0.23753	-0.0126213	-0.958266	6.91897e-18	FALSE	FALSE
ADCY3	rs4077678	DNAJC27-AS1	ENSG00000224165.5	Brain_Cerebellum	1233	1.56081e-12	1.7037e-05	1.2423e-08	0.134738	0.865245	0.86526	TRUE	rs56287491	0.9022	0.9833	17190	0.00778593	0.122883	0.837067	-0.900887	0.75895	0.9833	209	0.145687	0.30686	0.13378	-0.0655094	-0.966396	6.86295e-18	FALSE	FALSE
ADCY3	rs4077678	DNAJC27-AS1	ENSG00000224165.5	Brain_Cerebellum	1233	1.56081e-12	1.7037e-05	1.2423e-08	0.134738	0.865245	0.86526	TRUE	rs112313955	0.6144	0.0228	15892	0.00620714	0.503803	0.865667	-0.893856	0.609971	0.0228	209	0.107376	0.510115	0.173243	-0.0725817	-0.966438	6.86266e-18	FALSE	FALSE
ADCY3	rs4077678	DNAJC27-AS1	ENSG00000224165.5	Brain_Cerebellum	1233	1.56081e-12	1.7037e-05	1.2423e-08	0.134738	0.865245	0.86526	TRUE	rs78094396	0.3893	0.0343	20548	0.00322911	0.860888	0.925302	-0.95427	0.308883	0.0343	209	0.072225	1.01757	0.23753	-0.0126213	-0.966892	6.85955e-18	FALSE	FALSE
ADCY3	rs4077678	DNAJC27-AS1	ENSG00000224165.5	Brain_Cerebellum	1233	1.56081e-12	1.7037e-05	1.2423e-08	0.134738	0.865245	0.86526	TRUE	rs17046497	0.3582	0.9657	20311	0.00326679	0.9188	0.924497	-0.901562	0.445013	0.9657	209	0.072225	0.763755	0.23753	-0.0663177	-0.967879	6.85277e-18	FALSE	FALSE
ADCY3	rs4077678	DNAJC27-AS1	ENSG00000224165.5	Brain_Cerebellum	1233	1.56081e-12	1.7037e-05	1.2423e-08	0.134738	0.865245	0.86526	TRUE	rs116820493	0.8894	0.9813	15236	0.00786094	0.139063	0.835755	-0.895116	0.794732	0.9813	209	0.130371	0.260171	0.147183	-0.0746239	-0.96974	6.84004e-18	FALSE	FALSE
ADCY3	rs4077678	DNAJC27-AS1	ENSG00000224165.5	Brain_Cerebellum	1233	1.56081e-12	1.7037e-05	1.2423e-08	0.134738	0.865245	0.86526	TRUE	rs4665718	0.36	0.0343	20310	0.00326695	0.915365	0.924493	-0.904453	0.445013	0.0343	209	0.072225	0.763755	0.23753	-0.0663177	-0.970771	6.83299e-18	FALSE	FALSE
ADCY3	rs4077678	DNAJC27-AS1	ENSG00000224165.5	Brain_Cerebellum	1233	1.56081e-12	1.7037e-05	1.2423e-08	0.134738	0.865245	0.86526	TRUE	rs79283404	0.8428	0.9694	15575	0.00475703	0.198313	0.893714	-1.10324	0.142986	0.9694	209	0.0806491	1.46476	0.218131	0.110969	-0.992269	6.68766e-18	FALSE	FALSE
ADCY3	rs4077678	DNAJC27-AS1	ENSG00000224165.5	Brain_Cerebellum	1233	1.56081e-12	1.7037e-05	1.2423e-08	0.134738	0.865245	0.86526	TRUE	rs17046446	0.7372	0.0381	19873	0.00301766	0.335564	0.929851	-1.27621	0.0678235	0.0381	209	0.0652783	1.82618	0.256328	0.279339	-0.996873	6.65694e-18	FALSE	FALSE
ADCY3	rs4077678	DNAJC27-AS1	ENSG00000224165.5	Brain_Cerebellum	1233	1.56081e-12	1.7037e-05	1.2423e-08	0.134738	0.865245	0.86526	TRUE	rs56099028	0.8834	0.9819	17190	0.00719394	0.14666	0.847566	-0.931398	0.75895	0.9819	209	0.13461	0.30686	0.143212	-0.0705395	-1.00194	6.62331e-18	FALSE	FALSE
ADCY3	rs4077678	DNAJC27-AS1	ENSG00000224165.5	Brain_Cerebellum	1233	1.56081e-12	1.7037e-05	1.2423e-08	0.134738	0.865245	0.86526	TRUE	rs56170529	0.7274	0.9779	19963	0.0050942	0.348586	0.887032	-1.03643	0.243016	0.9779	209	0.110697	1.16748	0.168922	0.0226056	-1.01383	6.54503e-18	FALSE	FALSE
ADCY3	rs4077678	DNAJC27-AS1	ENSG00000224165.5	Brain_Cerebellum	1233	1.56081e-12	1.7037e-05	1.2423e-08	0.134738	0.865245	0.86526	TRUE	rs79734214	0.7833	0.0309	14051	0.00522341	0.275021	0.884498	-1.04578	0.250227	0.0309	209	0.0798908	1.1498	0.219746	0.0211882	-1.02459	6.47494e-18	FALSE	FALSE
ADCY3	rs4077678	DNAJC27-AS1	ENSG00000224165.5	Brain_Cerebellum	1233	1.56081e-12	1.7037e-05	1.2423e-08	0.134738	0.865245	0.86526	TRUE	rs55719977	0.7819	0.043	20164	0.00264869	0.276844	0.937895	-1.35352	0.0616738	0.043	209	0.0581358	1.86863	0.279033	0.323581	-1.02994	6.4404e-18	FALSE	FALSE
ADCY3	rs4077678	DNAJC27-AS1	ENSG00000224165.5	Brain_Cerebellum	1233	1.56081e-12	1.7037e-05	1.2423e-08	0.134738	0.865245	0.86526	TRUE	rs11678026	0.3378	0.144	20687	0.000861896	0.958521	0.978907	-1.47972	0.0781644	0.144	209	0.0194083	1.76144	0.536887	0.447997	-1.03172	6.42896e-18	FALSE	FALSE
ADCY3	rs4077678	DNAJC27-AS1	ENSG00000224165.5	Brain_Cerebellum	1233	1.56081e-12	1.7037e-05	1.2423e-08	0.134738	0.865245	0.86526	TRUE	rs899770377	0.3378	0.144	20687	0.000861896	0.958521	0.978907	-1.47972	0.0781644	0.144	209	0.0194083	1.76144	0.536887	0.447997	-1.03172	6.42896e-18	FALSE	FALSE
ADCY3	rs4077678	DNAJC27-AS1	ENSG00000224165.5	Brain_Cerebellum	1233	1.56081e-12	1.7037e-05	1.2423e-08	0.134738	0.865245	0.86526	TRUE	rs4665707	0.728	0.9584	20649	0.00266962	0.347787	0.937435	-1.32908	0.0678235	0.9584	209	0.0600045	1.82618	0.272713	0.295521	-1.03356	6.41714e-18	FALSE	FALSE
ADCY3	rs4077678	DNAJC27-AS1	ENSG00000224165.5	Brain_Cerebellum	1233	1.56081e-12	1.7037e-05	1.2423e-08	0.134738	0.865245	0.86526	TRUE	rs17046494	0.4922	0.0364	19321	0.0032431	0.686814	0.925003	-1.07699	0.221255	0.0364	209	0.0682065	1.2232	0.248053	0.0430253	-1.03396	6.41458e-18	FALSE	FALSE
ADCY3	rs4077678	DNAJC27-AS1	ENSG00000224165.5	Brain_Cerebellum	1233	1.56081e-12	1.7037e-05	1.2423e-08	0.134738	0.865245	0.86526	TRUE	rs6708687	0.6924	0.9562	21083	0.00248905	0.3956	0.941419	-1.34501	0.0678235	0.9562	209	0.0571217	1.82618	0.282586	0.305151	-1.03986	6.37687e-18	FALSE	FALSE
ADCY3	rs4077678	DNAJC27-AS1	ENSG00000224165.5	Brain_Cerebellum	1233	1.56081e-12	1.7037e-05	1.2423e-08	0.134738	0.865245	0.86526	TRUE	rs12613645	0.7206	0.9578	20963	0.00259387	0.357657	0.939102	-1.33922	0.0678235	0.9578	209	0.0591884	1.82618	0.275437	0.298188	-1.04103	6.3694e-18	FALSE	FALSE
ADCY3	rs4077678	DNAJC27-AS1	ENSG00000224165.5	Brain_Cerebellum	1233	1.56081e-12	1.7037e-05	1.2423e-08	0.134738	0.865245	0.86526	TRUE	rs200474152	0.4859	0.0362	20310	0.00310158	0.696845	0.92804	-1.0905	0.221255	0.0362	209	0.0685691	1.2232	0.247065	0.0429427	-1.04756	6.32795e-18	FALSE	FALSE
ADCY3	rs4077678	DNAJC27-AS1	ENSG00000224165.5	Brain_Cerebellum	1233	1.56081e-12	1.7037e-05	1.2423e-08	0.134738	0.865245	0.86526	TRUE	rs79286545	0.4859	0.0362	20310	0.00310158	0.696845	0.92804	-1.0905	0.221255	0.0362	209	0.0685691	1.2232	0.247065	0.0429427	-1.04756	6.32795e-18	FALSE	FALSE
ADCY3	rs4077678	DNAJC27-AS1	ENSG00000224165.5	Brain_Cerebellum	1233	1.56081e-12	1.7037e-05	1.2423e-08	0.134738	0.865245	0.86526	TRUE	rs72797924	0.8201	0.9789	16611	0.00640578	0.227416	0.861962	-0.967822	0.739593	0.9789	209	0.115825	0.332392	0.16266	-0.0797769	-1.0476	6.32768e-18	FALSE	FALSE
ADCY3	rs4077678	DNAJC27-AS1	ENSG00000224165.5	Brain_Cerebellum	1233	1.56081e-12	1.7037e-05	1.2423e-08	0.134738	0.865245	0.86526	TRUE	rs41281517	0.772	0.9591	20981	0.00267039	0.28976	0.937418	-1.34629	0.0678235	0.9591	209	0.0609869	1.82618	0.269503	0.292371	-1.05392	6.28784e-18	FALSE	FALSE
ADCY3	rs4077678	DNAJC27-AS1	ENSG00000224165.5	Brain_Cerebellum	1233	1.56081e-12	1.7037e-05	1.2423e-08	0.134738	0.865245	0.86526	TRUE	rs6734463	0.4017	0.9646	20571	0.00312884	0.838589	0.927454	-0.985658	0.445013	0.9646	209	0.0700605	0.763755	0.243084	-0.0683534	-1.05401	6.28723e-18	FALSE	FALSE
ADCY3	rs4077678	DNAJC27-AS1	ENSG00000224165.5	Brain_Cerebellum	1233	1.56081e-12	1.7037e-05	1.2423e-08	0.134738	0.865245	0.86526	TRUE	rs1056075	0.4095	0.0336	20370	0.00332278	0.824774	0.923302	-0.9699	0.517415	0.0336	209	0.0736763	0.647335	0.233945	-0.0842344	-1.05413	6.28646e-18	FALSE	FALSE
ADCY3	rs4077678	DNAJC27-AS1	ENSG00000224165.5	Brain_Cerebellum	1233	1.56081e-12	1.7037e-05	1.2423e-08	0.134738	0.865245	0.86526	TRUE	rs149995649	0.4214	0.0341	20311	0.00328527	0.803995	0.924102	-0.990509	0.445013	0.0341	209	0.0726335	0.763755	0.23651	-0.0659467	-1.05646	6.27189e-18	FALSE	FALSE
ADCY3	rs4077678	DNAJC27-AS1	ENSG00000224165.5	Brain_Cerebellum	1233	1.56081e-12	1.7037e-05	1.2423e-08	0.134738	0.865245	0.86526	TRUE	rs115099489	0.4228	0.0331	20060	0.00342332	0.801573	0.921164	-0.974259	0.517415	0.0331	209	0.0747505	0.647335	0.231361	-0.0830919	-1.05735	6.26627e-18	FALSE	FALSE
ADCY3	rs4077678	DNAJC27-AS1	ENSG00000224165.5	Brain_Cerebellum	1233	1.56081e-12	1.7037e-05	1.2423e-08	0.134738	0.865245	0.86526	TRUE	rs113291657	0.9472	0.0652	20937	0.0017223	0.0662234	0.95872	-1.59159	0.0411015	0.0652	209	0.0392516	2.0425	0.364363	0.533466	-1.05812	6.26145e-18	FALSE	FALSE
ADCY3	rs4077678	DNAJC27-AS1	ENSG00000224165.5	Brain_Cerebellum	1233	1.56081e-12	1.7037e-05	1.2423e-08	0.134738	0.865245	0.86526	TRUE	rs56222238	0.7728	0.9582	20963	0.0026176	0.288714	0.938579	-1.35589	0.0678235	0.9582	209	0.0597298	1.82618	0.273623	0.296413	-1.05947	6.25299e-18	FALSE	FALSE
ADCY3	rs4077678	DNAJC27-AS1	ENSG00000224165.5	Brain_Cerebellum	1233	1.56081e-12	1.7037e-05	1.2423e-08	0.134738	0.865245	0.86526	TRUE	rs4665270	0.7339	0.9555	21083	0.00245169	0.339942	0.942248	-1.37135	0.0678235	0.9555	209	0.0562643	1.82618	0.285662	0.308132	-1.06322	6.22961e-18	FALSE	FALSE
ADCY3	rs4077678	DNAJC27-AS1	ENSG00000224165.5	Brain_Cerebellum	1233	1.56081e-12	1.7037e-05	1.2423e-08	0.134738	0.865245	0.86526	TRUE	rs12468253	0.1337	0.7884	21280	0.000619091	1.49967	0.984759	-0.984505	0.256964	0.7884	209	0.0143404	1.1336	0.610742	-0.0793428	-1.06385	6.2257e-18	FALSE	FALSE
ADCY3	rs4077678	DNAJC27-AS1	ENSG00000224165.5	Brain_Cerebellum	1233	1.56081e-12	1.7037e-05	1.2423e-08	0.134738	0.865245	0.86526	TRUE	rs4665708	0.7882	0.9582	20963	0.0026176	0.268649	0.938579	-1.36114	0.0678235	0.9582	209	0.0597298	1.82618	0.273623	0.296413	-1.06472	6.22025e-18	FALSE	FALSE
ADCY3	rs4077678	DNAJC27-AS1	ENSG00000224165.5	Brain_Cerebellum	1233	1.56081e-12	1.7037e-05	1.2423e-08	0.134738	0.865245	0.86526	TRUE	rs4665714	0.8022	0.9589	20981	0.00265795	0.250501	0.937692	-1.35841	0.0678235	0.9589	209	0.0607028	1.82618	0.270424	0.293276	-1.06513	6.2177e-18	FALSE	FALSE
ADCY3	rs4077678	DNAJC27-AS1	ENSG00000224165.5	Brain_Cerebellum	1233	1.56081e-12	1.7037e-05	1.2423e-08	0.134738	0.865245	0.86526	TRUE	rs191069224	0.517	0.0309	20537	0.00357375	0.647977	0.917984	-1.0577	0.317229	0.0309	209	0.0798908	1.00017	0.219746	-0.0141579	-1.07186	6.17602e-18	FALSE	FALSE
ADCY3	rs4077678	DNAJC27-AS1	ENSG00000224165.5	Brain_Cerebellum	1233	1.56081e-12	1.7037e-05	1.2423e-08	0.134738	0.865245	0.86526	TRUE	rs17046490	0.4847	0.9634	19321	0.00322605	0.698763	0.925368	-1.07168	0.288983	0.9634	209	0.0678478	1.06036	0.249038	-0.00319671	-1.07487	6.15743e-18	FALSE	FALSE
ADCY3	rs4077678	DNAJC27-AS1	ENSG00000224165.5	Brain_Cerebellum	1233	1.56081e-12	1.7037e-05	1.2423e-08	0.134738	0.865245	0.86526	TRUE	rs55969325	0.2712	0.0801	20385	0.0014632	1.1003	0.964711	-1.08812	0.245512	0.0801	209	0.0324676	1.16132	0.409332	0.0127749	-1.07534	6.15454e-18	FALSE	FALSE
ADCY3	rs4077678	DNAJC27-AS1	ENSG00000224165.5	Brain_Cerebellum	1233	1.56081e-12	1.7037e-05	1.2423e-08	0.134738	0.865245	0.86526	TRUE	rs55991305	0.7873	0.0443	21083	0.00246224	0.269818	0.942013	-1.38948	0.0678235	0.0443	209	0.0565065	1.82618	0.284787	0.307284	-1.0822	6.1125e-18	FALSE	FALSE
ADCY3	rs4077678	DNAJC27-AS1	ENSG00000224165.5	Brain_Cerebellum	1233	1.56081e-12	1.7037e-05	1.2423e-08	0.134738	0.865245	0.86526	TRUE	rs2384053	0.1458	0.8945	21310	0.00109288	1.45453	0.973405	-0.783817	0.785514	0.8945	209	0.0253508	0.27214	0.470212	-0.300227	-1.08404	6.10122e-18	FALSE	FALSE
ADCY3	rs4077678	DNAJC27-AS1	ENSG00000224165.5	Brain_Cerebellum	1233	1.56081e-12	1.7037e-05	1.2423e-08	0.134738	0.865245	0.86526	TRUE	rs115777501	0.4884	0.0283	19675	0.00406214	0.692856	0.907809	-0.974049	0.883528	0.0283	209	0.0869972	0.146498	0.205485	-0.112807	-1.08686	6.08409e-18	FALSE	FALSE
ADCY3	rs4077678	DNAJC27-AS1	ENSG00000224165.5	Brain_Cerebellum	1233	1.56081e-12	1.7037e-05	1.2423e-08	0.134738	0.865245	0.86526	TRUE	rs4665712	0.1942	0.3871	21254	0.000435848	1.29825	0.989221	-1.43144	0.100736	0.3871	209	0.0100835	1.6413	0.690534	0.343645	-1.0878	6.07837e-18	FALSE	FALSE
ADCY3	rs4077678	DNAJC27-AS1	ENSG00000224165.5	Brain_Cerebellum	1233	1.56081e-12	1.7037e-05	1.2423e-08	0.134738	0.865245	0.86526	TRUE	rs114464123	0.7653	0.0244	19818	0.00465873	0.298528	0.895682	-1.09024	0.30693	0.0244	209	0.100499	1.02169	0.182928	-0.00554024	-1.09578	6.03002e-18	FALSE	FALSE
ADCY3	rs4077678	DNAJC27-AS1	ENSG00000224165.5	Brain_Cerebellum	1233	1.56081e-12	1.7037e-05	1.2423e-08	0.134738	0.865245	0.86526	TRUE	rs141456323	0.3837	0.0371	19662	0.003129	0.871099	0.92745	-0.95986	0.794933	0.0371	209	0.0669682	0.25991	0.251486	-0.136338	-1.0962	6.02751e-18	FALSE	FALSE
ADCY3	rs4077678	DNAJC27-AS1	ENSG00000224165.5	Brain_Cerebellum	1233	1.56081e-12	1.7037e-05	1.2423e-08	0.134738	0.865245	0.86526	TRUE	rs12469993	0.1221	0.5735	21254	0.000422762	1.54602	0.989541	-1.09758	0.19031	0.5735	209	0.00978073	1.30966	0.69701	0.000733451	-1.09685	6.0236e-18	FALSE	FALSE
ADCY3	rs4077678	DNAJC27-AS1	ENSG00000224165.5	Brain_Cerebellum	1233	1.56081e-12	1.7037e-05	1.2423e-08	0.134738	0.865245	0.86526	TRUE	rs4665271	0.07787	0.5672	21254	0.000421235	1.76318	0.989579	-0.743755	0.418182	0.5672	209	0.00974541	0.809579	0.697774	-0.369623	-1.11338	5.92485e-18	FALSE	FALSE
ADCY3	rs4077678	DNAJC27-AS1	ENSG00000224165.5	Brain_Cerebellum	1233	1.56081e-12	1.7037e-05	1.2423e-08	0.134738	0.865245	0.86526	TRUE	rs55881117	0.5023	0.9635	20309	0.0030772	0.670875	0.928565	-1.11053	0.288983	0.9635	209	0.0680267	1.06036	0.248546	-0.00314584	-1.11367	5.92311e-18	FALSE	FALSE
ADCY3	rs4077678	DNAJC27-AS1	ENSG00000224165.5	Brain_Cerebellum	1233	1.56081e-12	1.7037e-05	1.2423e-08	0.134738	0.865245	0.86526	TRUE	rs78818387	0.3759	0.0381	20295	0.00295491	0.885476	0.931209	-0.973276	0.836649	0.0381	209	0.0652783	0.206182	0.256328	-0.142629	-1.1159	5.9099e-18	FALSE	FALSE
ADCY3	rs4077678	DNAJC27-AS1	ENSG00000224165.5	Brain_Cerebellum	1233	1.56081e-12	1.7037e-05	1.2423e-08	0.134738	0.865245	0.86526	TRUE	rs79727657	0.2876	0.9201	20530	0.00145619	1.0634	0.964874	-1.12886	0.245512	0.9201	209	0.0325418	1.16132	0.40878	0.0128697	-1.11599	5.90941e-18	FALSE	FALSE
ADCY3	rs4077678	DNAJC27-AS1	ENSG00000224165.5	Brain_Cerebellum	1233	1.56081e-12	1.7037e-05	1.2423e-08	0.134738	0.865245	0.86526	TRUE	rs56334145	0.2097	0.0704	21226	0.00158216	1.25439	0.961951	-0.877626	0.946132	0.0704	209	0.0365557	0.0675649	0.380996	-0.238952	-1.11658	5.90592e-18	FALSE	FALSE
ADCY3	rs4077678	DNAJC27-AS1	ENSG00000224165.5	Brain_Cerebellum	1233	1.56081e-12	1.7037e-05	1.2423e-08	0.134738	0.865245	0.86526	TRUE	rs6545687	0.5131	0.9635	20309	0.0030772	0.654018	0.928565	-1.12089	0.288983	0.9635	209	0.0680267	1.06036	0.248546	-0.00314584	-1.12404	5.86201e-18	FALSE	FALSE
ADCY3	rs4077678	DNAJC27-AS1	ENSG00000224165.5	Brain_Cerebellum	1233	1.56081e-12	1.7037e-05	1.2423e-08	0.134738	0.865245	0.86526	TRUE	rs76936547	0.3167	0.0591	21090	0.00187405	1.00126	0.955246	-1.07445	0.335377	0.0591	209	0.0430222	0.96334	0.343395	-0.050997	-1.12545	5.85375e-18	FALSE	FALSE
ADCY3	rs4077678	DNAJC27-AS1	ENSG00000224165.5	Brain_Cerebellum	1233	1.56081e-12	1.7037e-05	1.2423e-08	0.134738	0.865245	0.86526	TRUE	rs75060332	0.2929	0.0799	20530	0.00145619	1.05178	0.964874	-1.14071	0.245512	0.0799	209	0.0325418	1.16132	0.40878	0.0128697	-1.12784	5.83975e-18	FALSE	FALSE
ADCY3	rs4077678	DNAJC27-AS1	ENSG00000224165.5	Brain_Cerebellum	1233	1.56081e-12	1.7037e-05	1.2423e-08	0.134738	0.865245	0.86526	TRUE	rs80156079	0.5249	0.9638	20310	0.00310158	0.63581	0.92804	-1.12824	0.288983	0.9638	209	0.0685691	1.06036	0.247065	-0.00299404	-1.13124	5.81998e-18	FALSE	FALSE
ADCY3	rs4077678	DNAJC27-AS1	ENSG00000224165.5	Brain_Cerebellum	1233	1.56081e-12	1.7037e-05	1.2423e-08	0.134738	0.865245	0.86526	TRUE	rs182185766	0.7423	0.0244	19818	0.00465873	0.328809	0.895682	-1.08174	0.454665	0.0244	209	0.100499	0.74766	0.182928	-0.0498861	-1.13162	5.81774e-18	FALSE	FALSE
ADCY3	rs4077678	DNAJC27-AS1	ENSG00000224165.5	Brain_Cerebellum	1233	1.56081e-12	1.7037e-05	1.2423e-08	0.134738	0.865245	0.86526	TRUE	rs190143532	0.7423	0.0244	19818	0.00465873	0.328809	0.895682	-1.08174	0.454665	0.0244	209	0.100499	0.74766	0.182928	-0.0498861	-1.13162	5.81774e-18	FALSE	FALSE
ADCY3	rs4077678	DNAJC27-AS1	ENSG00000224165.5	Brain_Cerebellum	1233	1.56081e-12	1.7037e-05	1.2423e-08	0.134738	0.865245	0.86526	TRUE	rs78831170	0.7196	0.0249	19818	0.00456752	0.358993	0.897515	-1.08118	0.459921	0.0249	209	0.0985315	0.738977	0.185902	-0.0520779	-1.13326	5.8082e-18	FALSE	FALSE
ADCY3	rs4077678	DNAJC27-AS1	ENSG00000224165.5	Brain_Cerebellum	1233	1.56081e-12	1.7037e-05	1.2423e-08	0.134738	0.865245	0.86526	TRUE	rs79838417	0.48	0.0331	20551	0.00334154	0.706303	0.922902	-1.05114	0.517415	0.0331	209	0.0747505	0.647335	0.231361	-0.0830919	-1.13423	5.80257e-18	FALSE	FALSE
ADCY3	rs4077678	DNAJC27-AS1	ENSG00000224165.5	Brain_Cerebellum	1233	1.56081e-12	1.7037e-05	1.2423e-08	0.134738	0.865245	0.86526	TRUE	rs56246267	0.5265	0.9635	20309	0.0030772	0.633358	0.928565	-1.13324	0.288983	0.9635	209	0.0680267	1.06036	0.248546	-0.00314584	-1.13639	5.79006e-18	FALSE	FALSE
ADCY3	rs4077678	DNAJC27-AS1	ENSG00000224165.5	Brain_Cerebellum	1233	1.56081e-12	1.7037e-05	1.2423e-08	0.134738	0.865245	0.86526	TRUE	rs6733197	0.5265	0.0365	20309	0.0030772	0.633358	0.928565	-1.13324	0.288983	0.0365	209	0.0680267	1.06036	0.248546	-0.00314584	-1.13639	5.79006e-18	FALSE	FALSE
ADCY3	rs4077678	DNAJC27-AS1	ENSG00000224165.5	Brain_Cerebellum	1233	1.56081e-12	1.7037e-05	1.2423e-08	0.134738	0.865245	0.86526	TRUE	rs56112247	0.5257	0.0366	20309	0.00306911	0.634584	0.92874	-1.13371	0.288983	0.0366	209	0.0678478	1.06036	0.249038	-0.00319671	-1.13691	5.78707e-18	FALSE	FALSE
ADCY3	rs4077678	DNAJC27-AS1	ENSG00000224165.5	Brain_Cerebellum	1233	1.56081e-12	1.7037e-05	1.2423e-08	0.134738	0.865245	0.86526	TRUE	rs80328088	0.4879	0.033	20370	0.00338109	0.693653	0.922061	-1.05409	0.517415	0.033	209	0.0749693	0.647335	0.230842	-0.0828631	-1.13695	5.78683e-18	FALSE	FALSE
ADCY3	rs4077678	DNAJC27-AS1	ENSG00000224165.5	Brain_Cerebellum	1233	1.56081e-12	1.7037e-05	1.2423e-08	0.134738	0.865245	0.86526	TRUE	rs79386162	0.7525	0.0245	19818	0.00464019	0.315345	0.896054	-1.08739	0.454665	0.0245	209	0.100099	0.74766	0.183525	-0.0500846	-1.13747	5.7838e-18	FALSE	FALSE
ADCY3	rs4077678	DNAJC27-AS1	ENSG00000224165.5	Brain_Cerebellum	1233	1.56081e-12	1.7037e-05	1.2423e-08	0.134738	0.865245	0.86526	TRUE	rs114791586	0.3519	0.9451	21003	0.00201677	0.93091	0.952001	-1.10579	0.314342	0.9451	209	0.0461077	1.00615	0.327951	-0.0327125	-1.1385	5.77787e-18	FALSE	FALSE
ADCY3	rs4077678	DNAJC27-AS1	ENSG00000224165.5	Brain_Cerebellum	1233	1.56081e-12	1.7037e-05	1.2423e-08	0.134738	0.865245	0.86526	TRUE	rs115244606	0.6944	0.9765	20237	0.00473263	0.392891	0.894202	-1.0541	0.721741	0.9765	209	0.104252	0.356133	0.177512	-0.0864538	-1.14055	5.76603e-18	FALSE	FALSE
ADCY3	rs4077678	DNAJC27-AS1	ENSG00000224165.5	Brain_Cerebellum	1233	1.56081e-12	1.7037e-05	1.2423e-08	0.134738	0.865245	0.86526	TRUE	rs55852859	0.3681	0.0696	21212	0.00160003	0.900038	0.961538	-1.23958	0.182637	0.0696	209	0.0369441	1.33268	0.378507	0.0983055	-1.14128	5.76183e-18	FALSE	FALSE
ADCY3	rs4077678	DNAJC27-AS1	ENSG00000224165.5	Brain_Cerebellum	1233	1.56081e-12	1.7037e-05	1.2423e-08	0.134738	0.865245	0.86526	TRUE	rs55919946	0.5306	0.9633	20309	0.00306106	0.62709	0.928913	-1.13928	0.288983	0.9633	209	0.06767	1.06036	0.249529	-0.00324772	-1.14253	5.75461e-18	FALSE	FALSE
ADCY3	rs4077678	DNAJC27-AS1	ENSG00000224165.5	Brain_Cerebellum	1233	1.56081e-12	1.7037e-05	1.2423e-08	0.134738	0.865245	0.86526	TRUE	rs74688826	0.7438	0.975	19818	0.00454971	0.326825	0.897873	-1.09282	0.459921	0.975	209	0.0981475	0.738977	0.186494	-0.0522799	-1.1451	5.73986e-18	FALSE	FALSE
ADCY3	rs4077678	DNAJC27-AS1	ENSG00000224165.5	Brain_Cerebellum	1233	1.56081e-12	1.7037e-05	1.2423e-08	0.134738	0.865245	0.86526	TRUE	rs2289087	0.4967	0.0327	20132	0.00345138	0.679691	0.920569	-1.05379	0.572514	0.0327	209	0.0756336	0.564353	0.229279	-0.0937025	-1.14749	5.72612e-18	FALSE	FALSE
ADCY3	rs4077678	DNAJC27-AS1	ENSG00000224165.5	Brain_Cerebellum	1233	1.56081e-12	1.7037e-05	1.2423e-08	0.134738	0.865245	0.86526	TRUE	rs56003642	0.5962	0.9739	20418	0.00423468	0.529873	0.904268	-1.04616	0.940206	0.9739	209	0.0941172	0.0750109	0.192939	-0.106635	-1.15279	5.69587e-18	FALSE	FALSE
ADCY3	rs4077678	DNAJC27-AS1	ENSG00000224165.5	Brain_Cerebellum	1233	1.56081e-12	1.7037e-05	1.2423e-08	0.134738	0.865245	0.86526	TRUE	rs56151026	0.7244	0.0233	20092	0.00480671	0.352584	0.892723	-1.06068	0.940206	0.0233	209	0.105125	0.0750109	0.176298	-0.096477	-1.15716	5.67105e-18	FALSE	FALSE
ADCY3	rs4077678	DNAJC27-AS1	ENSG00000224165.5	Brain_Cerebellum	1233	1.56081e-12	1.7037e-05	1.2423e-08	0.134738	0.865245	0.86526	TRUE	rs2278484	0.5221	0.033	19822	0.00347457	0.640112	0.920078	-1.07486	0.517415	0.033	209	0.0749693	0.647335	0.230842	-0.0828631	-1.15772	5.66788e-18	FALSE	FALSE
ADCY3	rs4077678	DNAJC27-AS1	ENSG00000224165.5	Brain_Cerebellum	1233	1.56081e-12	1.7037e-05	1.2423e-08	0.134738	0.865245	0.86526	TRUE	rs72792184	0.3239	0.9492	19044	0.00239337	0.986475	0.943544	-0.978049	0.859502	0.9492	209	0.0496138	0.177008	0.312007	-0.1821	-1.16015	5.65412e-18	FALSE	FALSE
ADCY3	rs4077678	DNAJC27-AS1	ENSG00000224165.5	Brain_Cerebellum	1233	1.56081e-12	1.7037e-05	1.2423e-08	0.134738	0.865245	0.86526	TRUE	rs6743009	0.7604	0.9754	19249	0.00475842	0.304956	0.893687	-1.07913	0.940206	0.9754	209	0.0997025	0.0750109	0.184121	-0.101226	-1.18035	5.54103e-18	FALSE	FALSE
ADCY3	rs4077678	DNAJC27-AS1	ENSG00000224165.5	Brain_Cerebellum	1233	1.56081e-12	1.7037e-05	1.2423e-08	0.134738	0.865245	0.86526	TRUE	rs79412120	0.7222	0.0246	20237	0.0045261	0.35552	0.898349	-1.08633	0.794732	0.0246	209	0.0997025	0.260171	0.184121	-0.095513	-1.18185	5.53276e-18	FALSE	FALSE
ADCY3	rs4077678	DNAJC27-AS1	ENSG00000224165.5	Brain_Cerebellum	1233	1.56081e-12	1.7037e-05	1.2423e-08	0.134738	0.865245	0.86526	TRUE	rs10865308	0.1061	0.804	21281	0.000655367	1.61597	0.98388	-0.779208	0.679093	0.804	209	0.0151814	0.413701	0.597112	-0.403451	-1.18266	5.52827e-18	FALSE	FALSE
ADCY3	rs4077678	DNAJC27-AS1	ENSG00000224165.5	Brain_Cerebellum	1233	1.56081e-12	1.7037e-05	1.2423e-08	0.134738	0.865245	0.86526	TRUE	rs7582565	0.7387	0.9754	20237	0.0045261	0.333575	0.898349	-1.09313	0.721741	0.9754	209	0.0997025	0.356133	0.184121	-0.0900683	-1.18319	5.5253e-18	FALSE	FALSE
ADCY3	rs4077678	DNAJC27-AS1	ENSG00000224165.5	Brain_Cerebellum	1233	1.56081e-12	1.7037e-05	1.2423e-08	0.134738	0.865245	0.86526	TRUE	rs141265377	0.4572	0.0366	19662	0.0031701	0.743465	0.926567	-1.04962	0.794933	0.0366	209	0.0678478	0.25991	0.249038	-0.134788	-1.1844	5.51862e-18	FALSE	FALSE
ADCY3	rs4077678	DNAJC27-AS1	ENSG00000224165.5	Brain_Cerebellum	1233	1.56081e-12	1.7037e-05	1.2423e-08	0.134738	0.865245	0.86526	TRUE	rs55868213	0.796	0.9619	20861	0.00287474	0.258527	0.93295	-1.31998	0.136892	0.9619	209	0.0652783	1.48747	0.256328	0.135492	-1.18449	5.51815e-18	FALSE	FALSE
ADCY3	rs4077678	DNAJC27-AS1	ENSG00000224165.5	Brain_Cerebellum	1233	1.56081e-12	1.7037e-05	1.2423e-08	0.134738	0.865245	0.86526	TRUE	rs7581950	0.8149	0.9751	19963	0.00453434	0.234109	0.898183	-1.11768	0.547278	0.9751	209	0.0985315	0.601844	0.185902	-0.0691689	-1.18685	5.50517e-18	FALSE	FALSE
ADCY3	rs4077678	DNAJC27-AS1	ENSG00000224165.5	Brain_Cerebellum	1233	1.56081e-12	1.7037e-05	1.2423e-08	0.134738	0.865245	0.86526	TRUE	rs55893108	0.8304	0.9611	18573	0.00316511	0.214189	0.926674	-1.28517	0.167841	0.9611	209	0.063989	1.37917	0.260149	0.0967642	-1.1884	5.49661e-18	FALSE	FALSE
ADCY3	rs4077678	DNAJC27-AS1	ENSG00000224165.5	Brain_Cerebellum	1233	1.56081e-12	1.7037e-05	1.2423e-08	0.134738	0.865245	0.86526	TRUE	rs7582148	0.798	0.9757	19963	0.00464344	0.255936	0.895988	-1.10228	0.705729	0.9757	209	0.100902	0.377598	0.18233	-0.0876501	-1.18993	5.48821e-18	FALSE	FALSE
ADCY3	rs4077678	DNAJC27-AS1	ENSG00000224165.5	Brain_Cerebellum	1233	1.56081e-12	1.7037e-05	1.2423e-08	0.134738	0.865245	0.86526	TRUE	rs7557748	0.7636	0.9755	20237	0.00454411	0.300757	0.897986	-1.10071	0.721741	0.9755	209	0.100099	0.356133	0.183525	-0.0897412	-1.19045	5.48535e-18	FALSE	FALSE
ADCY3	rs4077678	DNAJC27-AS1	ENSG00000224165.5	Brain_Cerebellum	1233	1.56081e-12	1.7037e-05	1.2423e-08	0.134738	0.865245	0.86526	TRUE	rs55924518	0.7648	0.9755	20237	0.00454411	0.299184	0.897986	-1.10113	0.721741	0.9755	209	0.100099	0.356133	0.183525	-0.0897412	-1.19088	5.48303e-18	FALSE	FALSE
ADCY3	rs4077678	DNAJC27-AS1	ENSG00000224165.5	Brain_Cerebellum	1233	1.56081e-12	1.7037e-05	1.2423e-08	0.134738	0.865245	0.86526	TRUE	rs6755372	0.7648	0.9755	20237	0.00454411	0.299184	0.897986	-1.10113	0.721741	0.9755	209	0.100099	0.356133	0.183525	-0.0897412	-1.19088	5.48303e-18	FALSE	FALSE
ADCY3	rs4077678	DNAJC27-AS1	ENSG00000224165.5	Brain_Cerebellum	1233	1.56081e-12	1.7037e-05	1.2423e-08	0.134738	0.865245	0.86526	TRUE	rs13020772	0.1221	0.4191	21252	0.000424786	1.54602	0.989492	-1.09528	0.231696	0.4191	209	0.00982663	1.196	0.696021	-0.0975969	-1.19287	5.47208e-18	FALSE	FALSE
ADCY3	rs4077678	DNAJC27-AS1	ENSG00000224165.5	Brain_Cerebellum	1233	1.56081e-12	1.7037e-05	1.2423e-08	0.134738	0.865245	0.86526	TRUE	rs55952101	0.7708	0.0245	20237	0.00454411	0.291329	0.897986	-1.10322	0.721741	0.0245	209	0.100099	0.356133	0.183525	-0.0897412	-1.19296	5.47162e-18	FALSE	FALSE
ADCY3	rs4077678	DNAJC27-AS1	ENSG00000224165.5	Brain_Cerebellum	1233	1.56081e-12	1.7037e-05	1.2423e-08	0.134738	0.865245	0.86526	TRUE	rs56041442	0.7708	0.0245	20237	0.00454411	0.291329	0.897986	-1.10322	0.721741	0.0245	209	0.100099	0.356133	0.183525	-0.0897412	-1.19296	5.47162e-18	FALSE	FALSE
ADCY3	rs4077678	DNAJC27-AS1	ENSG00000224165.5	Brain_Cerebellum	1233	1.56081e-12	1.7037e-05	1.2423e-08	0.134738	0.865245	0.86526	TRUE	rs55871723	0.8046	0.0244	19963	0.00462489	0.247398	0.896361	-1.10599	0.705729	0.0244	209	0.100499	0.377598	0.182928	-0.0879732	-1.19396	5.46613e-18	FALSE	FALSE
ADCY3	rs4077678	DNAJC27-AS1	ENSG00000224165.5	Brain_Cerebellum	1233	1.56081e-12	1.7037e-05	1.2423e-08	0.134738	0.865245	0.86526	TRUE	rs56282331	0.7681	0.0246	20237	0.0045261	0.294861	0.898349	-1.10405	0.721741	0.0246	209	0.0997025	0.356133	0.184121	-0.0900683	-1.19412	5.46525e-18	FALSE	FALSE
ADCY3	rs4077678	DNAJC27-AS1	ENSG00000224165.5	Brain_Cerebellum	1233	1.56081e-12	1.7037e-05	1.2423e-08	0.134738	0.865245	0.86526	TRUE	rs80326992	0.7681	0.9754	20237	0.0045261	0.294861	0.898349	-1.10405	0.721741	0.9754	209	0.0997025	0.356133	0.184121	-0.0900683	-1.19412	5.46525e-18	FALSE	FALSE
ADCY3	rs4077678	DNAJC27-AS1	ENSG00000224165.5	Brain_Cerebellum	1233	1.56081e-12	1.7037e-05	1.2423e-08	0.134738	0.865245	0.86526	TRUE	rs57662585	0.7693	0.0246	20237	0.0045261	0.293291	0.898349	-1.10447	0.721741	0.0246	209	0.0997025	0.356133	0.184121	-0.0900683	-1.19454	5.46298e-18	FALSE	FALSE
ADCY3	rs4077678	DNAJC27-AS1	ENSG00000224165.5	Brain_Cerebellum	1233	1.56081e-12	1.7037e-05	1.2423e-08	0.134738	0.865245	0.86526	TRUE	rs7595787	0.7705	0.9754	20237	0.0045261	0.291721	0.898349	-1.10488	0.721741	0.9754	209	0.0997025	0.356133	0.184121	-0.0900683	-1.19495	5.46073e-18	FALSE	FALSE
ADCY3	rs4077678	DNAJC27-AS1	ENSG00000224165.5	Brain_Cerebellum	1233	1.56081e-12	1.7037e-05	1.2423e-08	0.134738	0.865245	0.86526	TRUE	rs6712685	0.8094	0.0244	19963	0.00462489	0.2412	0.896361	-1.10735	0.705729	0.0244	209	0.100499	0.377598	0.182928	-0.0879732	-1.19532	5.45872e-18	FALSE	FALSE
ADCY3	rs4077678	DNAJC27-AS1	ENSG00000224165.5	Brain_Cerebellum	1233	1.56081e-12	1.7037e-05	1.2423e-08	0.134738	0.865245	0.86526	TRUE	rs6730997	0.8106	0.0244	19963	0.00462489	0.239652	0.896361	-1.10768	0.705729	0.0244	209	0.100499	0.377598	0.182928	-0.0879732	-1.19565	5.4569e-18	FALSE	FALSE
ADCY3	rs4077678	DNAJC27-AS1	ENSG00000224165.5	Brain_Cerebellum	1233	1.56081e-12	1.7037e-05	1.2423e-08	0.134738	0.865245	0.86526	TRUE	rs56263618	0.8164	0.9756	19963	0.00462489	0.232178	0.896361	-1.10926	0.705729	0.9756	209	0.100499	0.377598	0.182928	-0.0879732	-1.19723	5.44828e-18	FALSE	FALSE
ADCY3	rs4077678	DNAJC27-AS1	ENSG00000224165.5	Brain_Cerebellum	1233	1.56081e-12	1.7037e-05	1.2423e-08	0.134738	0.865245	0.86526	TRUE	rs56306815	0.7792	0.9754	20237	0.0045261	0.280362	0.898349	-1.1078	0.721741	0.9754	209	0.0997025	0.356133	0.184121	-0.0900683	-1.19787	5.44482e-18	FALSE	FALSE
ADCY3	rs4077678	DNAJC27-AS1	ENSG00000224165.5	Brain_Cerebellum	1233	1.56081e-12	1.7037e-05	1.2423e-08	0.134738	0.865245	0.86526	TRUE	rs6717838	0.7804	0.9754	20237	0.0045261	0.278798	0.898349	-1.10819	0.721741	0.9754	209	0.0997025	0.356133	0.184121	-0.0900683	-1.19826	5.44268e-18	FALSE	FALSE
ADCY3	rs4077678	DNAJC27-AS1	ENSG00000224165.5	Brain_Cerebellum	1233	1.56081e-12	1.7037e-05	1.2423e-08	0.134738	0.865245	0.86526	TRUE	rs55812447	0.7876	0.0245	20237	0.00454411	0.269428	0.897986	-1.10873	0.721741	0.0245	209	0.100099	0.356133	0.183525	-0.0897412	-1.19847	5.44153e-18	FALSE	FALSE
ADCY3	rs4077678	DNAJC27-AS1	ENSG00000224165.5	Brain_Cerebellum	1233	1.56081e-12	1.7037e-05	1.2423e-08	0.134738	0.865245	0.86526	TRUE	rs56360572	0.7816	0.9754	20237	0.0045261	0.277235	0.898349	-1.10858	0.721741	0.9754	209	0.0997025	0.356133	0.184121	-0.0900683	-1.19865	5.44055e-18	FALSE	FALSE
ADCY3	rs4077678	DNAJC27-AS1	ENSG00000224165.5	Brain_Cerebellum	1233	1.56081e-12	1.7037e-05	1.2423e-08	0.134738	0.865245	0.86526	TRUE	rs57371977	0.7816	0.9754	20237	0.0045261	0.277235	0.898349	-1.10858	0.721741	0.9754	209	0.0997025	0.356133	0.184121	-0.0900683	-1.19865	5.44055e-18	FALSE	FALSE
ADCY3	rs4077678	DNAJC27-AS1	ENSG00000224165.5	Brain_Cerebellum	1233	1.56081e-12	1.7037e-05	1.2423e-08	0.134738	0.865245	0.86526	TRUE	rs55688023	0.7828	0.0246	20237	0.0045261	0.275672	0.898349	-1.10897	0.721741	0.0246	209	0.0997025	0.356133	0.184121	-0.0900683	-1.19904	5.43844e-18	FALSE	FALSE
ADCY3	rs4077678	DNAJC27-AS1	ENSG00000224165.5	Brain_Cerebellum	1233	1.56081e-12	1.7037e-05	1.2423e-08	0.134738	0.865245	0.86526	TRUE	rs55798464	0.79	0.0245	20237	0.00454411	0.266311	0.897986	-1.10948	0.721741	0.0245	209	0.100099	0.356133	0.183525	-0.0897412	-1.19922	5.43746e-18	FALSE	FALSE
ADCY3	rs4077678	DNAJC27-AS1	ENSG00000224165.5	Brain_Cerebellum	1233	1.56081e-12	1.7037e-05	1.2423e-08	0.134738	0.865245	0.86526	TRUE	rs56315296	0.7837	0.0246	20237	0.0045261	0.274501	0.898349	-1.10926	0.721741	0.0246	209	0.0997025	0.356133	0.184121	-0.0900683	-1.19933	5.43687e-18	FALSE	FALSE
ADCY3	rs4077678	DNAJC27-AS1	ENSG00000224165.5	Brain_Cerebellum	1233	1.56081e-12	1.7037e-05	1.2423e-08	0.134738	0.865245	0.86526	TRUE	rs55944704	0.7852	0.0246	20237	0.0045261	0.272549	0.898349	-1.10974	0.721741	0.0246	209	0.0997025	0.356133	0.184121	-0.0900683	-1.19981	5.43426e-18	FALSE	FALSE
ADCY3	rs4077678	DNAJC27-AS1	ENSG00000224165.5	Brain_Cerebellum	1233	1.56081e-12	1.7037e-05	1.2423e-08	0.134738	0.865245	0.86526	TRUE	rs56024877	0.7852	0.0246	20237	0.0045261	0.272549	0.898349	-1.10974	0.721741	0.0246	209	0.0997025	0.356133	0.184121	-0.0900683	-1.19981	5.43426e-18	FALSE	FALSE
ADCY3	rs4077678	DNAJC27-AS1	ENSG00000224165.5	Brain_Cerebellum	1233	1.56081e-12	1.7037e-05	1.2423e-08	0.134738	0.865245	0.86526	TRUE	rs7560382	0.7852	0.0246	20237	0.0045261	0.272549	0.898349	-1.10974	0.721741	0.0246	209	0.0997025	0.356133	0.184121	-0.0900683	-1.19981	5.43426e-18	FALSE	FALSE
ADCY3	rs4077678	DNAJC27-AS1	ENSG00000224165.5	Brain_Cerebellum	1233	1.56081e-12	1.7037e-05	1.2423e-08	0.134738	0.865245	0.86526	TRUE	rs55690813	0.7628	0.0245	20237	0.00454411	0.301806	0.897986	-1.10043	0.940206	0.0245	209	0.100099	0.0750109	0.183525	-0.100863	-1.20129	5.42622e-18	FALSE	FALSE
ADCY3	rs4077678	DNAJC27-AS1	ENSG00000224165.5	Brain_Cerebellum	1233	1.56081e-12	1.7037e-05	1.2423e-08	0.134738	0.865245	0.86526	TRUE	rs55917080	0.764	0.0245	20237	0.00454411	0.300232	0.897986	-1.10085	0.940206	0.0245	209	0.100099	0.0750109	0.183525	-0.100863	-1.20171	5.42392e-18	FALSE	FALSE
ADCY3	rs4077678	DNAJC27-AS1	ENSG00000224165.5	Brain_Cerebellum	1233	1.56081e-12	1.7037e-05	1.2423e-08	0.134738	0.865245	0.86526	TRUE	rs56091584	0.764	0.9755	20237	0.00454411	0.300232	0.897986	-1.10085	0.940206	0.9755	209	0.100099	0.0750109	0.183525	-0.100863	-1.20171	5.42392e-18	FALSE	FALSE
ADCY3	rs4077678	DNAJC27-AS1	ENSG00000224165.5	Brain_Cerebellum	1233	1.56081e-12	1.7037e-05	1.2423e-08	0.134738	0.865245	0.86526	TRUE	rs59617016	0.764	0.0245	20237	0.00454411	0.300232	0.897986	-1.10085	0.940206	0.0245	209	0.100099	0.0750109	0.183525	-0.100863	-1.20171	5.42392e-18	FALSE	FALSE
ADCY3	rs4077678	DNAJC27-AS1	ENSG00000224165.5	Brain_Cerebellum	1233	1.56081e-12	1.7037e-05	1.2423e-08	0.134738	0.865245	0.86526	TRUE	rs56175314	0.764	0.0245	20237	0.00454411	0.300232	0.897986	-1.10085	0.943021	0.0245	209	0.100099	0.0714734	0.183525	-0.100911	-1.20176	5.42366e-18	FALSE	FALSE
ADCY3	rs4077678	DNAJC27-AS1	ENSG00000224165.5	Brain_Cerebellum	1233	1.56081e-12	1.7037e-05	1.2423e-08	0.134738	0.865245	0.86526	TRUE	rs6743362	0.7652	0.9755	20237	0.00454411	0.298659	0.897986	-1.10127	0.940206	0.9755	209	0.100099	0.0750109	0.183525	-0.100863	-1.20214	5.42162e-18	FALSE	FALSE
ADCY3	rs4077678	DNAJC27-AS1	ENSG00000224165.5	Brain_Cerebellum	1233	1.56081e-12	1.7037e-05	1.2423e-08	0.134738	0.865245	0.86526	TRUE	rs6719687	0.837	0.9756	19963	0.00462489	0.205732	0.896361	-1.11445	0.705729	0.9756	209	0.100499	0.377598	0.182928	-0.0879732	-1.20242	5.42007e-18	FALSE	FALSE
ADCY3	rs4077678	DNAJC27-AS1	ENSG00000224165.5	Brain_Cerebellum	1233	1.56081e-12	1.7037e-05	1.2423e-08	0.134738	0.865245	0.86526	TRUE	rs111359706	0.7664	0.9755	20237	0.00454411	0.297087	0.897986	-1.1017	0.940206	0.9755	209	0.100099	0.0750109	0.183525	-0.100863	-1.20256	5.41934e-18	FALSE	FALSE
ADCY3	rs4077678	DNAJC27-AS1	ENSG00000224165.5	Brain_Cerebellum	1233	1.56081e-12	1.7037e-05	1.2423e-08	0.134738	0.865245	0.86526	TRUE	rs55781749	0.7676	0.9755	20237	0.00454411	0.295516	0.897986	-1.10211	0.940206	0.9755	209	0.100099	0.0750109	0.183525	-0.100863	-1.20298	5.41708e-18	FALSE	FALSE
ADCY3	rs4077678	DNAJC27-AS1	ENSG00000224165.5	Brain_Cerebellum	1233	1.56081e-12	1.7037e-05	1.2423e-08	0.134738	0.865245	0.86526	TRUE	rs6739983	0.8521	0.0243	19963	0.00464344	0.18644	0.895988	-1.11605	0.705729	0.0243	209	0.100902	0.377598	0.18233	-0.0876501	-1.2037	5.41314e-18	FALSE	FALSE
ADCY3	rs4077678	DNAJC27-AS1	ENSG00000224165.5	Brain_Cerebellum	1233	1.56081e-12	1.7037e-05	1.2423e-08	0.134738	0.865245	0.86526	TRUE	rs6545699	0.2321	0.0948	21221	0.0012069	1.19497	0.970711	-1.07222	0.390957	0.0948	209	0.0278786	0.857883	0.446618	-0.131506	-1.20372	5.41304e-18	FALSE	FALSE
ADCY3	rs4077678	DNAJC27-AS1	ENSG00000224165.5	Brain_Cerebellum	1233	1.56081e-12	1.7037e-05	1.2423e-08	0.134738	0.865245	0.86526	TRUE	rs56374181	0.8431	0.9756	19963	0.00462489	0.19793	0.896361	-1.11586	0.705729	0.9756	209	0.100499	0.377598	0.182928	-0.0879732	-1.20383	5.41243e-18	FALSE	FALSE
ADCY3	rs4077678	DNAJC27-AS1	ENSG00000224165.5	Brain_Cerebellum	1233	1.56081e-12	1.7037e-05	1.2423e-08	0.134738	0.865245	0.86526	TRUE	rs79168138	0.7895	0.9755	20237	0.00454411	0.26696	0.897986	-1.10933	0.794732	0.9755	209	0.100099	0.260171	0.183525	-0.0951682	-1.20449	5.40887e-18	FALSE	FALSE
ADCY3	rs4077678	DNAJC27-AS1	ENSG00000224165.5	Brain_Cerebellum	1233	1.56081e-12	1.7037e-05	1.2423e-08	0.134738	0.865245	0.86526	TRUE	rs55923052	0.7748	0.9755	20237	0.00454411	0.286102	0.897986	-1.10457	0.940206	0.9755	209	0.100099	0.0750109	0.183525	-0.100863	-1.20543	5.40378e-18	FALSE	FALSE
ADCY3	rs4077678	DNAJC27-AS1	ENSG00000224165.5	Brain_Cerebellum	1233	1.56081e-12	1.7037e-05	1.2423e-08	0.134738	0.865245	0.86526	TRUE	rs111932511	0.7943	0.9755	20237	0.00454411	0.260731	0.897986	-1.1108	0.794732	0.9755	209	0.100099	0.260171	0.183525	-0.0951682	-1.20597	5.40089e-18	FALSE	FALSE
ADCY3	rs4077678	DNAJC27-AS1	ENSG00000224165.5	Brain_Cerebellum	1233	1.56081e-12	1.7037e-05	1.2423e-08	0.134738	0.865245	0.86526	TRUE	rs75608986	0.7943	0.9755	20237	0.00454411	0.260731	0.897986	-1.1108	0.794732	0.9755	209	0.100099	0.260171	0.183525	-0.0951682	-1.20597	5.40089e-18	FALSE	FALSE
ADCY3	rs4077678	DNAJC27-AS1	ENSG00000224165.5	Brain_Cerebellum	1233	1.56081e-12	1.7037e-05	1.2423e-08	0.134738	0.865245	0.86526	TRUE	rs78968061	0.7943	0.9755	20237	0.00454411	0.260731	0.897986	-1.1108	0.794732	0.9755	209	0.100099	0.260171	0.183525	-0.0951682	-1.20597	5.40089e-18	FALSE	FALSE
ADCY3	rs4077678	DNAJC27-AS1	ENSG00000224165.5	Brain_Cerebellum	1233	1.56081e-12	1.7037e-05	1.2423e-08	0.134738	0.865245	0.86526	TRUE	rs55992825	0.8565	0.0244	19963	0.00462489	0.180831	0.896361	-1.11876	0.705729	0.0244	209	0.100499	0.377598	0.182928	-0.0879732	-1.20674	5.39674e-18	FALSE	FALSE
ADCY3	rs4077678	DNAJC27-AS1	ENSG00000224165.5	Brain_Cerebellum	1233	1.56081e-12	1.7037e-05	1.2423e-08	0.134738	0.865245	0.86526	TRUE	rs56252501	0.8678	0.0243	19963	0.00464344	0.166454	0.895988	-1.11921	0.705729	0.0243	209	0.100902	0.377598	0.18233	-0.0876501	-1.20686	5.39606e-18	FALSE	FALSE
ADCY3	rs4077678	DNAJC27-AS1	ENSG00000224165.5	Brain_Cerebellum	1233	1.56081e-12	1.7037e-05	1.2423e-08	0.134738	0.865245	0.86526	TRUE	rs56265609	0.8702	0.9757	19963	0.00464344	0.163404	0.895988	-1.11966	0.705729	0.9757	209	0.100902	0.377598	0.18233	-0.0876501	-1.20731	5.39363e-18	FALSE	FALSE
ADCY3	rs4077678	DNAJC27-AS1	ENSG00000224165.5	Brain_Cerebellum	1233	1.56081e-12	1.7037e-05	1.2423e-08	0.134738	0.865245	0.86526	TRUE	rs55725451	0.7699	0.0252	20416	0.0043823	0.292506	0.90126	-1.11908	0.721741	0.0252	209	0.0973885	0.356133	0.187674	-0.0920256	-1.2111	5.37323e-18	FALSE	FALSE
ADCY3	rs4077678	DNAJC27-AS1	ENSG00000224165.5	Brain_Cerebellum	1233	1.56081e-12	1.7037e-05	1.2423e-08	0.134738	0.865245	0.86526	TRUE	rs77257598	0.7562	0.9748	20418	0.00438187	0.310475	0.901269	-1.11424	0.794732	0.9748	209	0.0973885	0.260171	0.187674	-0.0975753	-1.21181	5.36941e-18	FALSE	FALSE
ADCY3	rs4077678	DNAJC27-AS1	ENSG00000224165.5	Brain_Cerebellum	1233	1.56081e-12	1.7037e-05	1.2423e-08	0.134738	0.865245	0.86526	TRUE	rs72794119	0.4625	0.0418	20028	0.0027398	0.734736	0.935896	-1.12101	0.482153	0.0418	209	0.0597298	0.702844	0.273623	-0.0922597	-1.21327	5.36162e-18	FALSE	FALSE
ADCY3	rs4077678	DNAJC27-AS1	ENSG00000224165.5	Brain_Cerebellum	1233	1.56081e-12	1.7037e-05	1.2423e-08	0.134738	0.865245	0.86526	TRUE	rs75290988	0.8221	0.9755	20237	0.00454411	0.224845	0.897986	-1.11862	0.794732	0.9755	209	0.100099	0.260171	0.183525	-0.0951682	-1.21379	5.3588e-18	FALSE	FALSE
ADCY3	rs4077678	DNAJC27-AS1	ENSG00000224165.5	Brain_Cerebellum	1233	1.56081e-12	1.7037e-05	1.2423e-08	0.134738	0.865245	0.86526	TRUE	rs77560173	0.8221	0.9755	20237	0.00454411	0.224845	0.897986	-1.11862	0.794732	0.9755	209	0.100099	0.260171	0.183525	-0.0951682	-1.21379	5.3588e-18	FALSE	FALSE
ADCY3	rs4077678	DNAJC27-AS1	ENSG00000224165.5	Brain_Cerebellum	1233	1.56081e-12	1.7037e-05	1.2423e-08	0.134738	0.865245	0.86526	TRUE	rs113742468	0.4858	0.0347	20761	0.00316045	0.697004	0.926774	-1.08198	0.841643	0.0347	209	0.071422	0.199792	0.239561	-0.132148	-1.21413	5.35698e-18	FALSE	FALSE
ADCY3	rs4077678	DNAJC27-AS1	ENSG00000224165.5	Brain_Cerebellum	1233	1.56081e-12	1.7037e-05	1.2423e-08	0.134738	0.865245	0.86526	TRUE	rs149541520	0.9127	0.0244	19963	0.00462489	0.109634	0.896361	-1.12803	0.72348	0.0244	209	0.100499	0.353812	0.182928	-0.0895644	-1.2176	5.33845e-18	FALSE	FALSE
ADCY3	rs4077678	DNAJC27-AS1	ENSG00000224165.5	Brain_Cerebellum	1233	1.56081e-12	1.7037e-05	1.2423e-08	0.134738	0.865245	0.86526	TRUE	rs112216414	0.7682	0.0253	20418	0.004365	0.29473	0.901612	-1.12026	0.794732	0.0253	209	0.0970135	0.260171	0.188263	-0.0979179	-1.21817	5.33537e-18	FALSE	FALSE
ADCY3	rs4077678	DNAJC27-AS1	ENSG00000224165.5	Brain_Cerebellum	1233	1.56081e-12	1.7037e-05	1.2423e-08	0.134738	0.865245	0.86526	TRUE	rs10165163	0.7146	0.0288	18226	0.00431118	0.365685	0.902707	-1.10466	0.860737	0.0288	209	0.0855308	0.175436	0.208274	-0.113565	-1.21822	5.33513e-18	FALSE	FALSE
ADCY3	rs4077678	DNAJC27-AS1	ENSG00000224165.5	Brain_Cerebellum	1233	1.56081e-12	1.7037e-05	1.2423e-08	0.134738	0.865245	0.86526	TRUE	rs78500502	0.4921	0.9653	20761	0.00316045	0.686973	0.926774	-1.08842	0.841643	0.9653	209	0.071422	0.199792	0.239561	-0.132148	-1.22057	5.32262e-18	FALSE	FALSE
ADCY3	rs4077678	DNAJC27-AS1	ENSG00000224165.5	Brain_Cerebellum	1233	1.56081e-12	1.7037e-05	1.2423e-08	0.134738	0.865245	0.86526	TRUE	rs7590949	0.8636	0.975	19963	0.00451667	0.171793	0.89854	-1.13079	0.705729	0.975	209	0.0981475	0.377598	0.186494	-0.0899057	-1.22069	5.32196e-18	FALSE	FALSE
ADCY3	rs4077678	DNAJC27-AS1	ENSG00000224165.5	Brain_Cerebellum	1233	1.56081e-12	1.7037e-05	1.2423e-08	0.134738	0.865245	0.86526	TRUE	rs75168802	0.784	0.0252	20418	0.00438187	0.27411	0.901269	-1.12382	0.794732	0.0252	209	0.0973885	0.260171	0.187674	-0.0975753	-1.22139	5.31822e-18	FALSE	FALSE
ADCY3	rs4077678	DNAJC27-AS1	ENSG00000224165.5	Brain_Cerebellum	1233	1.56081e-12	1.7037e-05	1.2423e-08	0.134738	0.865245	0.86526	TRUE	rs113033344	0.7913	0.0252	20418	0.00438187	0.264623	0.901269	-1.12612	0.794732	0.0252	209	0.0973885	0.260171	0.187674	-0.0975753	-1.2237	5.30599e-18	FALSE	FALSE
ADCY3	rs4077678	DNAJC27-AS1	ENSG00000224165.5	Brain_Cerebellum	1233	1.56081e-12	1.7037e-05	1.2423e-08	0.134738	0.865245	0.86526	TRUE	rs80040841	0.7913	0.0252	20418	0.00438187	0.264623	0.901269	-1.12612	0.794732	0.0252	209	0.0973885	0.260171	0.187674	-0.0975753	-1.2237	5.30599e-18	FALSE	FALSE
ADCY3	rs4077678	DNAJC27-AS1	ENSG00000224165.5	Brain_Cerebellum	1233	1.56081e-12	1.7037e-05	1.2423e-08	0.134738	0.865245	0.86526	TRUE	rs62144586	0.3344	0.0717	21138	0.00156213	0.965289	0.962415	-1.19219	0.30528	0.0717	209	0.0359432	1.02518	0.384989	-0.0407486	-1.23294	5.25718e-18	FALSE	FALSE
ADCY3	rs4077678	DNAJC27-AS1	ENSG00000224165.5	Brain_Cerebellum	1233	1.56081e-12	1.7037e-05	1.2423e-08	0.134738	0.865245	0.86526	TRUE	rs10495751	0.7678	0.9711	18226	0.0042967	0.295254	0.903002	-1.12717	0.860737	0.9711	209	0.0852436	0.175436	0.208829	-0.113907	-1.24108	5.21456e-18	FALSE	FALSE
ADCY3	rs4077678	DNAJC27-AS1	ENSG00000224165.5	Brain_Cerebellum	1233	1.56081e-12	1.7037e-05	1.2423e-08	0.134738	0.865245	0.86526	TRUE	rs6545926	0.8547	0.0291	17158	0.00453372	0.183125	0.898196	-1.12729	0.860737	0.0291	209	0.0846752	0.175436	0.209937	-0.11459	-1.24188	5.21037e-18	FALSE	FALSE
ADCY3	rs4077678	DNAJC27-AS1	ENSG00000224165.5	Brain_Cerebellum	1233	1.56081e-12	1.7037e-05	1.2423e-08	0.134738	0.865245	0.86526	TRUE	rs72850899	0.8567	0.0291	17158	0.00453372	0.180577	0.898196	-1.12771	0.860737	0.0291	209	0.0846752	0.175436	0.209937	-0.11459	-1.2423	5.2082e-18	FALSE	FALSE
ADCY3	rs4077678	DNAJC27-AS1	ENSG00000224165.5	Brain_Cerebellum	1233	1.56081e-12	1.7037e-05	1.2423e-08	0.134738	0.865245	0.86526	TRUE	rs17046839	0.7726	0.9711	18226	0.0042967	0.288976	0.903002	-1.12883	0.860737	0.9711	209	0.0852436	0.175436	0.208829	-0.113907	-1.24273	5.20593e-18	FALSE	FALSE
ADCY3	rs4077678	DNAJC27-AS1	ENSG00000224165.5	Brain_Cerebellum	1233	1.56081e-12	1.7037e-05	1.2423e-08	0.134738	0.865245	0.86526	TRUE	rs13383050	0.9662	0.9716	17158	0.00464212	0.0423747	0.896015	-1.13095	0.860737	0.9716	209	0.0866998	0.175436	0.206044	-0.112193	-1.24314	5.20381e-18	FALSE	FALSE
ADCY3	rs4077678	DNAJC27-AS1	ENSG00000224165.5	Brain_Cerebellum	1233	1.56081e-12	1.7037e-05	1.2423e-08	0.134738	0.865245	0.86526	TRUE	rs55952685	0.9347	0.0506	20668	0.00221356	0.081933	0.947563	-1.47089	0.105654	0.0506	209	0.0497994	1.61804	0.311206	0.22097	-1.24992	5.16866e-18	FALSE	FALSE
ADCY3	rs4077678	DNAJC27-AS1	ENSG00000224165.5	Brain_Cerebellum	1233	1.56081e-12	1.7037e-05	1.2423e-08	0.134738	0.865245	0.86526	TRUE	rs11125763	0.2528	0.0937	21221	0.00121958	1.14357	0.970413	-1.12567	0.390957	0.0937	209	0.0281716	0.857883	0.444035	-0.130128	-1.2558	5.13838e-18	FALSE	FALSE
ADCY3	rs4077678	DNAJC27-AS1	ENSG00000224165.5	Brain_Cerebellum	1233	1.56081e-12	1.7037e-05	1.2423e-08	0.134738	0.865245	0.86526	TRUE	rs59844048	0.3492	0.17	21185	0.000735247	0.936142	0.981951	-1.57705	0.107002	0.17	209	0.016955	1.61182	0.570271	0.318468	-1.25858	5.12408e-18	FALSE	FALSE
ADCY3	rs4077678	DNAJC27-AS1	ENSG00000224165.5	Brain_Cerebellum	1233	1.56081e-12	1.7037e-05	1.2423e-08	0.134738	0.865245	0.86526	TRUE	rs6759752	0.2356	0.0942	21221	0.00121378	1.18606	0.970549	-1.07987	0.470934	0.0942	209	0.0280376	0.72096	0.445213	-0.178878	-1.25875	5.12324e-18	FALSE	FALSE
ADCY3	rs4077678	DNAJC27-AS1	ENSG00000224165.5	Brain_Cerebellum	1233	1.56081e-12	1.7037e-05	1.2423e-08	0.134738	0.865245	0.86526	TRUE	rs11677500	0.116	0.4522	20894	0.000424634	1.57179	0.989496	-1.0557	0.29235	0.4522	209	0.00965764	1.05298	0.699678	-0.21356	-1.26926	5.06964e-18	FALSE	FALSE
ADCY3	rs4077678	DNAJC27-AS1	ENSG00000224165.5	Brain_Cerebellum	1233	1.56081e-12	1.7037e-05	1.2423e-08	0.134738	0.865245	0.86526	TRUE	rs75696224	0.4458	0.9432	21171	0.00193774	0.762436	0.953795	-1.26011	0.285125	0.9432	209	0.0446552	1.06888	0.335045	-0.0126238	-1.27273	5.05209e-18	FALSE	FALSE
ADCY3	rs4077678	DNAJC27-AS1	ENSG00000224165.5	Brain_Cerebellum	1233	1.56081e-12	1.7037e-05	1.2423e-08	0.134738	0.865245	0.86526	TRUE	rs17734886	0.4859	0.0688	21322	0.0016089	0.696845	0.961333	-1.39297	0.169663	0.0688	209	0.0373415	1.37329	0.375993	0.118749	-1.27422	5.04455e-18	FALSE	FALSE
ADCY3	rs4077678	DNAJC27-AS1	ENSG00000224165.5	Brain_Cerebellum	1233	1.56081e-12	1.7037e-05	1.2423e-08	0.134738	0.865245	0.86526	TRUE	rs6707070	0.2247	0.0963	21220	0.00119013	1.21412	0.971107	-1.05632	0.549173	0.0963	209	0.0274899	0.599	0.450091	-0.218255	-1.27457	5.0428e-18	FALSE	FALSE
ADCY3	rs4077678	DNAJC27-AS1	ENSG00000224165.5	Brain_Cerebellum	1233	1.56081e-12	1.7037e-05	1.2423e-08	0.134738	0.865245	0.86526	TRUE	rs1963444	0.0999	0.5692	21254	0.000421704	1.64534	0.989567	-0.941961	0.383842	0.5692	209	0.00975625	0.870839	0.697539	-0.333409	-1.27537	5.03878e-18	FALSE	FALSE
ADCY3	rs4077678	DNAJC27-AS1	ENSG00000224165.5	Brain_Cerebellum	1233	1.56081e-12	1.7037e-05	1.2423e-08	0.134738	0.865245	0.86526	TRUE	rs143860190	0.8447	0.0377	14467	0.00418753	0.195885	0.905233	-1.1608	0.623918	0.0377	209	0.0659435	0.490305	0.2544	-0.116204	-1.277	5.03056e-18	FALSE	FALSE
ADCY3	rs4077678	DNAJC27-AS1	ENSG00000224165.5	Brain_Cerebellum	1233	1.56081e-12	1.7037e-05	1.2423e-08	0.134738	0.865245	0.86526	TRUE	rs72807667	0.3608	0.1703	21185	0.000734217	0.913842	0.981975	-1.59798	0.107002	0.1703	209	0.0169312	1.61182	0.570614	0.318514	-1.27947	5.01817e-18	FALSE	FALSE
ADCY3	rs4077678	DNAJC27-AS1	ENSG00000224165.5	Brain_Cerebellum	1233	1.56081e-12	1.7037e-05	1.2423e-08	0.134738	0.865245	0.86526	TRUE	rs7573740	0.6086	0.9667	20626	0.00331007	0.512073	0.923573	-1.16462	0.862368	0.9667	209	0.0743169	0.173361	0.232397	-0.128749	-1.29337	4.9489e-18	FALSE	FALSE
ADCY3	rs4077678	DNAJC27-AS1	ENSG00000224165.5	Brain_Cerebellum	1233	1.56081e-12	1.7037e-05	1.2423e-08	0.134738	0.865245	0.86526	TRUE	rs10190896	0.9045	0.972	19941	0.00404965	0.119979	0.908066	-1.18681	0.860737	0.972	209	0.0879021	0.175436	0.2038	-0.110816	-1.29762	4.92788e-18	FALSE	FALSE
ADCY3	rs4077678	DNAJC27-AS1	ENSG00000224165.5	Brain_Cerebellum	1233	1.56081e-12	1.7037e-05	1.2423e-08	0.134738	0.865245	0.86526	TRUE	rs369577380	0.1959	0.1044	21314	0.00110283	1.29332	0.973169	-0.995198	0.838392	0.1044	209	0.0255864	0.203951	0.467908	-0.305738	-1.30094	4.91159e-18	FALSE	FALSE
ADCY3	rs4077678	DNAJC27-AS1	ENSG00000224165.5	Brain_Cerebellum	1233	1.56081e-12	1.7037e-05	1.2423e-08	0.134738	0.865245	0.86526	TRUE	rs893772	0.1959	0.1044	21314	0.00110283	1.29332	0.973169	-0.995198	0.838392	0.1044	209	0.0255864	0.203951	0.467908	-0.305738	-1.30094	4.91159e-18	FALSE	FALSE
ADCY3	rs4077678	DNAJC27-AS1	ENSG00000224165.5	Brain_Cerebellum	1233	1.56081e-12	1.7037e-05	1.2423e-08	0.134738	0.865245	0.86526	TRUE	rs56080314	0.8533	0.9613	19728	0.00299458	0.18491	0.93035	-1.31623	0.263111	0.9613	209	0.0643063	1.11907	0.259198	0.0122877	-1.30394	4.89684e-18	FALSE	FALSE
ADCY3	rs4077678	DNAJC27-AS1	ENSG00000224165.5	Brain_Cerebellum	1233	1.56081e-12	1.7037e-05	1.2423e-08	0.134738	0.865245	0.86526	TRUE	rs10185817	0.6274	0.9667	20626	0.00331007	0.48539	0.923573	-1.17691	0.862368	0.9667	209	0.0743169	0.173361	0.232397	-0.128749	-1.30566	4.88845e-18	FALSE	FALSE
ADCY3	rs4077678	DNAJC27-AS1	ENSG00000224165.5	Brain_Cerebellum	1233	1.56081e-12	1.7037e-05	1.2423e-08	0.134738	0.865245	0.86526	TRUE	rs1028210170	0.2471	0.9059	20233	0.00127426	1.15742	0.969127	-1.0898	0.55337	0.9059	209	0.0280643	0.592718	0.444978	-0.21621	-1.30601	4.88671e-18	FALSE	FALSE
ADCY3	rs4077678	DNAJC27-AS1	ENSG00000224165.5	Brain_Cerebellum	1233	1.56081e-12	1.7037e-05	1.2423e-08	0.134738	0.865245	0.86526	TRUE	rs6545697	0.2471	0.9059	20233	0.00127426	1.15742	0.969127	-1.0898	0.55337	0.9059	209	0.0280643	0.592718	0.444978	-0.21621	-1.30601	4.88671e-18	FALSE	FALSE
ADCY3	rs4077678	DNAJC27-AS1	ENSG00000224165.5	Brain_Cerebellum	1233	1.56081e-12	1.7037e-05	1.2423e-08	0.134738	0.865245	0.86526	TRUE	rs7573439	0.5472	0.9614	20490	0.00289038	0.601961	0.93261	-1.17966	0.728803	0.9614	209	0.0644662	0.346718	0.258721	-0.134138	-1.3138	4.84881e-18	FALSE	FALSE
ADCY3	rs4077678	DNAJC27-AS1	ENSG00000224165.5	Brain_Cerebellum	1233	1.56081e-12	1.7037e-05	1.2423e-08	0.134738	0.865245	0.86526	TRUE	rs13413904	0.6559	0.9667	20626	0.00331007	0.445581	0.923573	-1.19402	0.862368	0.9667	209	0.0743169	0.173361	0.232397	-0.128749	-1.32277	4.8055e-18	FALSE	FALSE
ADCY3	rs4077678	DNAJC27-AS1	ENSG00000224165.5	Brain_Cerebellum	1233	1.56081e-12	1.7037e-05	1.2423e-08	0.134738	0.865245	0.86526	TRUE	rs56150810	0.2684	0.0762	21216	0.00147161	1.10675	0.964515	-1.07861	0.835377	0.0762	209	0.0339853	0.20781	0.398334	-0.245425	-1.32403	4.79945e-18	FALSE	FALSE
ADCY3	rs4077678	DNAJC27-AS1	ENSG00000224165.5	Brain_Cerebellum	1233	1.56081e-12	1.7037e-05	1.2423e-08	0.134738	0.865245	0.86526	TRUE	rs112156683	0.8153	0.0648	21024	0.00172502	0.233594	0.958657	-1.56678	0.109425	0.0648	209	0.039477	1.60078	0.363038	0.239621	-1.32716	4.78448e-18	FALSE	FALSE
ADCY3	rs4077678	DNAJC27-AS1	ENSG00000224165.5	Brain_Cerebellum	1233	1.56081e-12	1.7037e-05	1.2423e-08	0.134738	0.865245	0.86526	TRUE	rs56386217	0.8446	0.9356	21027	0.00173474	0.196013	0.958434	-1.57183	0.109425	0.9356	209	0.0397052	1.60078	0.361706	0.238959	-1.33287	4.75723e-18	FALSE	FALSE
ADCY3	rs4077678	DNAJC27-AS1	ENSG00000224165.5	Brain_Cerebellum	1233	1.56081e-12	1.7037e-05	1.2423e-08	0.134738	0.865245	0.86526	TRUE	rs6749650	0.8279	0.9696	20415	0.00365236	0.217396	0.916331	-1.21879	0.940206	0.9696	209	0.0811629	0.0750109	0.21705	-0.121732	-1.34052	4.72096e-18	FALSE	FALSE
ADCY3	rs4077678	DNAJC27-AS1	ENSG00000224165.5	Brain_Cerebellum	1233	1.56081e-12	1.7037e-05	1.2423e-08	0.134738	0.865245	0.86526	TRUE	rs7593430	0.2538	0.0934	21221	0.00122309	1.14117	0.97033	-1.12699	0.55337	0.0934	209	0.0282528	0.592718	0.443326	-0.215014	-1.34201	4.71394e-18	FALSE	FALSE
ADCY3	rs4077678	DNAJC27-AS1	ENSG00000224165.5	Brain_Cerebellum	1233	1.56081e-12	1.7037e-05	1.2423e-08	0.134738	0.865245	0.86526	TRUE	rs181597136	0.3727	0.9415	21170	0.00188491	0.891427	0.954998	-1.17108	0.673047	0.9415	209	0.0434358	0.42197	0.341241	-0.178318	-1.3494	4.67923e-18	FALSE	FALSE
ADCY3	rs4077678	DNAJC27-AS1	ENSG00000224165.5	Brain_Cerebellum	1233	1.56081e-12	1.7037e-05	1.2423e-08	0.134738	0.865245	0.86526	TRUE	rs12614609	0.5304	0.9253	21323	0.0014912	0.627396	0.96406	-1.47321	0.169663	0.9253	209	0.0346115	1.37329	0.393966	0.121084	-1.35213	4.66649e-18	FALSE	FALSE
ADCY3	rs4077678	DNAJC27-AS1	ENSG00000224165.5	Brain_Cerebellum	1233	1.56081e-12	1.7037e-05	1.2423e-08	0.134738	0.865245	0.86526	TRUE	rs56012184	0.6681	0.965	20441	0.0031834	0.428757	0.926282	-1.21861	0.959481	0.965	209	0.0708318	0.0508049	0.241075	-0.137615	-1.35623	4.64739e-18	FALSE	FALSE
ADCY3	rs4077678	DNAJC27-AS1	ENSG00000224165.5	Brain_Cerebellum	1233	1.56081e-12	1.7037e-05	1.2423e-08	0.134738	0.865245	0.86526	TRUE	rs55660987	0.5422	0.0616	21168	0.00179614	0.60949	0.957026	-1.39583	0.229659	0.0616	209	0.0413861	1.20124	0.352189	0.0370213	-1.3588	4.63543e-18	FALSE	FALSE
ADCY3	rs4077678	DNAJC27-AS1	ENSG00000224165.5	Brain_Cerebellum	1233	1.56081e-12	1.7037e-05	1.2423e-08	0.134738	0.865245	0.86526	TRUE	rs13028672	0.2615	0.9065	21221	0.00122192	1.12285	0.970357	-1.14756	0.55337	0.9065	209	0.0282257	0.592718	0.443562	-0.215185	-1.36275	4.6172e-18	FALSE	FALSE
ADCY3	rs4077678	DNAJC27-AS1	ENSG00000224165.5	Brain_Cerebellum	1233	1.56081e-12	1.7037e-05	1.2423e-08	0.134738	0.865245	0.86526	TRUE	rs12713361	0.2731	0.9054	21317	0.00120374	1.09595	0.970786	-1.18354	0.470934	0.9054	209	0.0279314	0.72096	0.446151	-0.179481	-1.36302	4.61593e-18	FALSE	FALSE
ADCY3	rs4077678	DNAJC27-AS1	ENSG00000224165.5	Brain_Cerebellum	1233	1.56081e-12	1.7037e-05	1.2423e-08	0.134738	0.865245	0.86526	TRUE	rs77978025	0.9872	0.0364	20696	0.00302764	0.0160431	0.929635	-1.32691	0.360613	0.0364	209	0.0682065	0.914198	0.248053	-0.0388886	-1.3658	4.60312e-18	FALSE	FALSE
ADCY3	rs4077678	DNAJC27-AS1	ENSG00000224165.5	Brain_Cerebellum	1233	1.56081e-12	1.7037e-05	1.2423e-08	0.134738	0.865245	0.86526	TRUE	rs78927940	0.9986	0.0364	20696	0.00302764	0.00175464	0.929635	-1.32703	0.360613	0.0364	209	0.0682065	0.914198	0.248053	-0.0388886	-1.36592	4.60257e-18	FALSE	FALSE
ADCY3	rs4077678	DNAJC27-AS1	ENSG00000224165.5	Brain_Cerebellum	1233	1.56081e-12	1.7037e-05	1.2423e-08	0.134738	0.865245	0.86526	TRUE	rs12713393	0.2883	0.0948	21221	0.0012069	1.06186	0.970711	-1.21802	0.419545	0.0948	209	0.0278786	0.807211	0.446618	-0.150348	-1.36837	4.59132e-18	FALSE	FALSE
ADCY3	rs4077678	DNAJC27-AS1	ENSG00000224165.5	Brain_Cerebellum	1233	1.56081e-12	1.7037e-05	1.2423e-08	0.134738	0.865245	0.86526	TRUE	rs4665706	0.2498	0.0943	21221	0.00121263	1.15084	0.970576	-1.12025	0.648785	0.0943	209	0.0280109	0.455451	0.445448	-0.248597	-1.36885	4.5891e-18	FALSE	FALSE
ADCY3	rs4077678	DNAJC27-AS1	ENSG00000224165.5	Brain_Cerebellum	1233	1.56081e-12	1.7037e-05	1.2423e-08	0.134738	0.865245	0.86526	TRUE	rs56240559	0.5556	0.926	21326	0.00150396	0.58939	0.963763	-1.49145	0.169663	0.926	209	0.0349125	1.37329	0.391901	0.120838	-1.37061	4.58103e-18	FALSE	FALSE
ADCY3	rs4077678	DNAJC27-AS1	ENSG00000224165.5	Brain_Cerebellum	1233	1.56081e-12	1.7037e-05	1.2423e-08	0.134738	0.865245	0.86526	TRUE	rs12151652	0.09322	0.5413	21250	0.000416546	1.67865	0.989694	-0.893085	0.552247	0.5413	209	0.00963512	0.594396	0.700169	-0.47858	-1.37166	4.5762e-18	FALSE	FALSE
ADCY3	rs4077678	DNAJC27-AS1	ENSG00000224165.5	Brain_Cerebellum	1233	1.56081e-12	1.7037e-05	1.2423e-08	0.134738	0.865245	0.86526	TRUE	rs6748433	0.3874	0.0659	21251	0.00168008	0.864342	0.959691	-1.2471	0.453045	0.0659	209	0.0388638	0.750348	0.366666	-0.125158	-1.37226	4.57346e-18	FALSE	FALSE
ADCY3	rs4077678	DNAJC27-AS1	ENSG00000224165.5	Brain_Cerebellum	1233	1.56081e-12	1.7037e-05	1.2423e-08	0.134738	0.865245	0.86526	TRUE	rs7561414	0.2513	0.0939	21317	0.00121177	1.1472	0.970596	-1.12464	0.648785	0.0939	209	0.0281178	0.455451	0.444507	-0.247847	-1.37248	4.57245e-18	FALSE	FALSE
ADCY3	rs4077678	DNAJC27-AS1	ENSG00000224165.5	Brain_Cerebellum	1233	1.56081e-12	1.7037e-05	1.2423e-08	0.134738	0.865245	0.86526	TRUE	rs3928467	0.27	0.0932	21222	0.00122539	1.10306	0.970276	-1.16761	0.55337	0.0932	209	0.0283072	0.592718	0.442851	-0.214671	-1.38228	4.52788e-18	FALSE	FALSE
ADCY3	rs4077678	DNAJC27-AS1	ENSG00000224165.5	Brain_Cerebellum	1233	1.56081e-12	1.7037e-05	1.2423e-08	0.134738	0.865245	0.86526	TRUE	rs188315257	0.3465	0.9126	21221	0.00129847	0.9414	0.968559	-1.30064	0.336882	0.9126	209	0.0299938	0.960344	0.428622	-0.0822014	-1.38284	4.52535e-18	FALSE	FALSE
ADCY3	rs4077678	DNAJC27-AS1	ENSG00000224165.5	Brain_Cerebellum	1233	1.56081e-12	1.7037e-05	1.2423e-08	0.134738	0.865245	0.86526	TRUE	rs190754539	0.4144	0.0564	21172	0.00195056	0.816175	0.953503	-1.2166	0.673047	0.0564	209	0.0449528	0.42197	0.333567	-0.17321	-1.38981	4.49389e-18	FALSE	FALSE
ADCY3	rs4077678	DNAJC27-AS1	ENSG00000224165.5	Brain_Cerebellum	1233	1.56081e-12	1.7037e-05	1.2423e-08	0.134738	0.865245	0.86526	TRUE	rs116734066	0.3479	0.0882	21220	0.00128788	0.93867	0.968807	-1.30698	0.336882	0.0882	209	0.0297478	0.960344	0.43064	-0.0830398	-1.39002	4.49298e-18	FALSE	FALSE
ADCY3	rs4077678	DNAJC27-AS1	ENSG00000224165.5	Brain_Cerebellum	1233	1.56081e-12	1.7037e-05	1.2423e-08	0.134738	0.865245	0.86526	TRUE	rs11125810	0.2942	0.1052	21307	0.00109578	1.04895	0.973336	-1.27674	0.353832	0.1052	209	0.0254145	0.927182	0.469586	-0.115205	-1.39194	4.48434e-18	FALSE	FALSE
ADCY3	rs4077678	DNAJC27-AS1	ENSG00000224165.5	Brain_Cerebellum	1233	1.56081e-12	1.7037e-05	1.2423e-08	0.134738	0.865245	0.86526	TRUE	rs1429951516	0.2942	0.1052	21307	0.00109578	1.04895	0.973336	-1.27674	0.353832	0.1052	209	0.0254145	0.927182	0.469586	-0.115205	-1.39194	4.48434e-18	FALSE	FALSE
ADCY3	rs4077678	DNAJC27-AS1	ENSG00000224165.5	Brain_Cerebellum	1233	1.56081e-12	1.7037e-05	1.2423e-08	0.134738	0.865245	0.86526	TRUE	rs62142351	0.4501	0.9442	21171	0.00197038	0.755248	0.953053	-1.25756	0.538706	0.9442	209	0.0454073	0.614771	0.331334	-0.138623	-1.39618	4.46537e-18	FALSE	FALSE
ADCY3	rs4077678	DNAJC27-AS1	ENSG00000224165.5	Brain_Cerebellum	1233	1.56081e-12	1.7037e-05	1.2423e-08	0.134738	0.865245	0.86526	TRUE	rs3731628	0.7936	0.9358	21165	0.00172843	0.261639	0.958579	-1.55917	0.143179	0.9358	209	0.0398204	1.46405	0.361037	0.162979	-1.3962	4.46531e-18	FALSE	FALSE
ADCY3	rs4077678	DNAJC27-AS1	ENSG00000224165.5	Brain_Cerebellum	1233	1.56081e-12	1.7037e-05	1.2423e-08	0.134738	0.865245	0.86526	TRUE	rs55667846	0.3993	0.0669	21326	0.00165092	0.842872	0.960363	-1.27286	0.453045	0.0669	209	0.0383239	0.750348	0.369921	-0.126818	-1.39968	4.44978e-18	FALSE	FALSE
ADCY3	rs4077678	DNAJC27-AS1	ENSG00000224165.5	Brain_Cerebellum	1233	1.56081e-12	1.7037e-05	1.2423e-08	0.134738	0.865245	0.86526	TRUE	rs10865305	0.2615	0.0944	21317	0.00120602	1.12285	0.970732	-1.15368	0.648785	0.0944	209	0.0279844	0.455451	0.445683	-0.248784	-1.40246	4.4374e-18	FALSE	FALSE
ADCY3	rs4077678	DNAJC27-AS1	ENSG00000224165.5	Brain_Cerebellum	1233	1.56081e-12	1.7037e-05	1.2423e-08	0.134738	0.865245	0.86526	TRUE	rs17046434	0.2908	0.0801	21212	0.00140616	1.05637	0.96604	-1.15228	0.842776	0.0801	209	0.0324676	0.198344	0.409332	-0.255199	-1.40747	4.41522e-18	FALSE	FALSE
ADCY3	rs4077678	DNAJC27-AS1	ENSG00000224165.5	Brain_Cerebellum	1233	1.56081e-12	1.7037e-05	1.2423e-08	0.134738	0.865245	0.86526	TRUE	rs2082880	0.2935	0.8927	21306	0.00107691	1.05047	0.973783	-1.28339	0.364899	0.8927	209	0.0249757	0.90607	0.473926	-0.126619	-1.41001	4.40405e-18	FALSE	FALSE
ADCY3	rs4077678	DNAJC27-AS1	ENSG00000224165.5	Brain_Cerebellum	1233	1.56081e-12	1.7037e-05	1.2423e-08	0.134738	0.865245	0.86526	TRUE	rs11125744	0.2694	0.9061	21221	0.00121725	1.10445	0.970467	-1.16924	0.648785	0.9061	209	0.0281178	0.455451	0.444507	-0.247847	-1.41709	4.37298e-18	FALSE	FALSE
ADCY3	rs4077678	DNAJC27-AS1	ENSG00000224165.5	Brain_Cerebellum	1233	1.56081e-12	1.7037e-05	1.2423e-08	0.134738	0.865245	0.86526	TRUE	rs6727239	0.4509	0.9429	20183	0.00202256	0.753915	0.95187	-1.24641	0.673047	0.9429	209	0.0444347	0.42197	0.336149	-0.174921	-1.42133	4.35448e-18	FALSE	FALSE
ADCY3	rs4077678	DNAJC27-AS1	ENSG00000224165.5	Brain_Cerebellum	1233	1.56081e-12	1.7037e-05	1.2423e-08	0.134738	0.865245	0.86526	TRUE	rs12612839	0.4359	0.9432	21171	0.00193774	0.779135	0.953795	-1.24783	0.673047	0.9432	209	0.0446552	0.42197	0.335045	-0.174189	-1.42202	4.35147e-18	FALSE	FALSE
ADCY3	rs4077678	DNAJC27-AS1	ENSG00000224165.5	Brain_Cerebellum	1233	1.56081e-12	1.7037e-05	1.2423e-08	0.134738	0.865245	0.86526	TRUE	rs12615105	0.4359	0.9432	21171	0.00193774	0.779135	0.953795	-1.24783	0.673047	0.9432	209	0.0446552	0.42197	0.335045	-0.174189	-1.42202	4.35147e-18	FALSE	FALSE
ADCY3	rs4077678	DNAJC27-AS1	ENSG00000224165.5	Brain_Cerebellum	1233	1.56081e-12	1.7037e-05	1.2423e-08	0.134738	0.865245	0.86526	TRUE	rs55782841	0.4359	0.9432	21171	0.00193774	0.779135	0.953795	-1.24783	0.673047	0.9432	209	0.0446552	0.42197	0.335045	-0.174189	-1.42202	4.35147e-18	FALSE	FALSE
ADCY3	rs4077678	DNAJC27-AS1	ENSG00000224165.5	Brain_Cerebellum	1233	1.56081e-12	1.7037e-05	1.2423e-08	0.134738	0.865245	0.86526	TRUE	rs55922609	0.4359	0.0568	21171	0.00193774	0.779135	0.953795	-1.24783	0.673047	0.0568	209	0.0446552	0.42197	0.335045	-0.174189	-1.42202	4.35147e-18	FALSE	FALSE
ADCY3	rs4077678	DNAJC27-AS1	ENSG00000224165.5	Brain_Cerebellum	1233	1.56081e-12	1.7037e-05	1.2423e-08	0.134738	0.865245	0.86526	TRUE	rs56070441	0.4359	0.9432	21171	0.00193774	0.779135	0.953795	-1.24783	0.673047	0.9432	209	0.0446552	0.42197	0.335045	-0.174189	-1.42202	4.35147e-18	FALSE	FALSE
ADCY3	rs4077678	DNAJC27-AS1	ENSG00000224165.5	Brain_Cerebellum	1233	1.56081e-12	1.7037e-05	1.2423e-08	0.134738	0.865245	0.86526	TRUE	rs56380713	0.4359	0.9432	21171	0.00193774	0.779135	0.953795	-1.24783	0.673047	0.9432	209	0.0446552	0.42197	0.335045	-0.174189	-1.42202	4.35147e-18	FALSE	FALSE
ADCY3	rs4077678	DNAJC27-AS1	ENSG00000224165.5	Brain_Cerebellum	1233	1.56081e-12	1.7037e-05	1.2423e-08	0.134738	0.865245	0.86526	TRUE	rs12617941	0.4373	0.0568	21171	0.00193774	0.776761	0.953795	-1.24959	0.673047	0.0568	209	0.0446552	0.42197	0.335045	-0.174189	-1.42378	4.34381e-18	FALSE	FALSE
ADCY3	rs4077678	DNAJC27-AS1	ENSG00000224165.5	Brain_Cerebellum	1233	1.56081e-12	1.7037e-05	1.2423e-08	0.134738	0.865245	0.86526	TRUE	rs3731630	0.4373	0.9432	21171	0.00193774	0.776761	0.953795	-1.24959	0.673047	0.9432	209	0.0446552	0.42197	0.335045	-0.174189	-1.42378	4.34381e-18	FALSE	FALSE
ADCY3	rs4077678	DNAJC27-AS1	ENSG00000224165.5	Brain_Cerebellum	1233	1.56081e-12	1.7037e-05	1.2423e-08	0.134738	0.865245	0.86526	TRUE	rs2119120	0.297	0.9065	20233	0.00128159	1.04289	0.968955	-1.20923	0.55337	0.9065	209	0.0282257	0.592718	0.443562	-0.215185	-1.42442	4.34105e-18	FALSE	FALSE
ADCY3	rs4077678	DNAJC27-AS1	ENSG00000224165.5	Brain_Cerebellum	1233	1.56081e-12	1.7037e-05	1.2423e-08	0.134738	0.865245	0.86526	TRUE	rs11683266	0.8264	0.96	20535	0.00278716	0.219321	0.93486	-1.34312	0.482153	0.96	209	0.0623006	0.702844	0.265328	-0.088631	-1.43175	4.30932e-18	FALSE	FALSE
ADCY3	rs4077678	DNAJC27-AS1	ENSG00000224165.5	Brain_Cerebellum	1233	1.56081e-12	1.7037e-05	1.2423e-08	0.134738	0.865245	0.86526	TRUE	rs59238783	0.4486	0.943	21171	0.00193135	0.757751	0.95394	-1.26504	0.673047	0.943	209	0.0445079	0.42197	0.335781	-0.174678	-1.43972	4.27514e-18	FALSE	FALSE
ADCY3	rs4077678	DNAJC27-AS1	ENSG00000224165.5	Brain_Cerebellum	1233	1.56081e-12	1.7037e-05	1.2423e-08	0.134738	0.865245	0.86526	TRUE	rs180921145	0.8764	0.04	19029	0.00300775	0.155534	0.930065	-1.31884	0.623918	0.04	209	0.0623006	0.490305	0.265328	-0.122273	-1.44112	4.26915e-18	FALSE	FALSE
ADCY3	rs4077678	DNAJC27-AS1	ENSG00000224165.5	Brain_Cerebellum	1233	1.56081e-12	1.7037e-05	1.2423e-08	0.134738	0.865245	0.86526	TRUE	rs55690787	0.4563	0.0563	21171	0.00195391	0.744953	0.953427	-1.26881	0.673047	0.0563	209	0.0450279	0.42197	0.333196	-0.172965	-1.44178	4.26633e-18	FALSE	FALSE
ADCY3	rs4077678	DNAJC27-AS1	ENSG00000224165.5	Brain_Cerebellum	1233	1.56081e-12	1.7037e-05	1.2423e-08	0.134738	0.865245	0.86526	TRUE	rs71439148	0.7859	0.9471	15459	0.00283763	0.271638	0.933758	-1.32277	0.507511	0.9471	209	0.0477499	0.662718	0.320285	-0.122707	-1.44548	4.25056e-18	FALSE	FALSE
ADCY3	rs4077678	DNAJC27-AS1	ENSG00000224165.5	Brain_Cerebellum	1233	1.56081e-12	1.7037e-05	1.2423e-08	0.134738	0.865245	0.86526	TRUE	rs17046499	0.4544	0.943	21171	0.00193135	0.7481	0.95394	-1.27197	0.673047	0.943	209	0.0445079	0.42197	0.335781	-0.174678	-1.44665	4.24561e-18	FALSE	FALSE
ADCY3	rs4077678	DNAJC27-AS1	ENSG00000224165.5	Brain_Cerebellum	1233	1.56081e-12	1.7037e-05	1.2423e-08	0.134738	0.865245	0.86526	TRUE	rs56202022	0.4408	0.9325	21326	0.00163729	0.770843	0.960677	-1.33256	0.453045	0.9325	209	0.0380077	0.750348	0.371854	-0.12781	-1.46037	4.18775e-18	FALSE	FALSE
ADCY3	rs4077678	DNAJC27-AS1	ENSG00000224165.5	Brain_Cerebellum	1233	1.56081e-12	1.7037e-05	1.2423e-08	0.134738	0.865245	0.86526	TRUE	rs1439963	0.2838	0.9041	21221	0.0011945	1.07182	0.971003	-1.21254	0.648785	0.9041	209	0.0275923	0.455451	0.44917	-0.251578	-1.46412	4.17208e-18	FALSE	FALSE
ADCY3	rs4077678	DNAJC27-AS1	ENSG00000224165.5	Brain_Cerebellum	1233	1.56081e-12	1.7037e-05	1.2423e-08	0.134738	0.865245	0.86526	TRUE	rs55830094	0.4785	0.0565	21171	0.00194741	0.708717	0.953575	-1.29548	0.673047	0.0565	209	0.044878	0.42197	0.333937	-0.173455	-1.46893	4.15204e-18	FALSE	FALSE
ADCY3	rs4077678	DNAJC27-AS1	ENSG00000224165.5	Brain_Cerebellum	1233	1.56081e-12	1.7037e-05	1.2423e-08	0.134738	0.865245	0.86526	TRUE	rs1044040	0.3569	0.0954	21219	0.00120021	0.921288	0.970869	-1.35595	0.364899	0.0954	209	0.0277216	0.90607	0.448014	-0.113215	-1.46916	4.15108e-18	FALSE	FALSE
ADCY3	rs4077678	DNAJC27-AS1	ENSG00000224165.5	Brain_Cerebellum	1233	1.56081e-12	1.7037e-05	1.2423e-08	0.134738	0.865245	0.86526	TRUE	rs77100173	0.377	0.0872	21314	0.00129548	0.883437	0.968629	-1.35295	0.384942	0.0872	209	0.030056	0.868827	0.428115	-0.117825	-1.47077	4.14442e-18	FALSE	FALSE
ADCY3	rs4077678	DNAJC27-AS1	ENSG00000224165.5	Brain_Cerebellum	1233	1.56081e-12	1.7037e-05	1.2423e-08	0.134738	0.865245	0.86526	TRUE	rs10495750	0.4949	0.9428	20183	0.00201924	0.682536	0.951945	-1.29597	0.673047	0.9428	209	0.0443617	0.42197	0.336516	-0.175165	-1.47113	4.14291e-18	FALSE	FALSE
ADCY3	rs4077678	DNAJC27-AS1	ENSG00000224165.5	Brain_Cerebellum	1233	1.56081e-12	1.7037e-05	1.2423e-08	0.134738	0.865245	0.86526	TRUE	rs2289394	0.1209	0.425	21253	0.000423167	1.55101	0.989532	-1.08948	0.436944	0.425	209	0.00978965	0.777364	0.696818	-0.386169	-1.47565	4.12427e-18	FALSE	FALSE
ADCY3	rs4077678	DNAJC27-AS1	ENSG00000224165.5	Brain_Cerebellum	1233	1.56081e-12	1.7037e-05	1.2423e-08	0.134738	0.865245	0.86526	TRUE	rs2289392	0.1209	0.4251	21253	0.000423141	1.55101	0.989532	-1.08951	0.436944	0.4251	209	0.00978904	0.777364	0.696831	-0.386186	-1.47569	4.12407e-18	FALSE	FALSE
ADCY3	rs4077678	DNAJC27-AS1	ENSG00000224165.5	Brain_Cerebellum	1233	1.56081e-12	1.7037e-05	1.2423e-08	0.134738	0.865245	0.86526	TRUE	rs55673564	0.4416	0.9304	21326	0.00159148	0.769494	0.961736	-1.34688	0.453045	0.9304	209	0.0369441	0.750348	0.378507	-0.131261	-1.47815	4.11396e-18	FALSE	FALSE
ADCY3	rs4077678	DNAJC27-AS1	ENSG00000224165.5	Brain_Cerebellum	1233	1.56081e-12	1.7037e-05	1.2423e-08	0.134738	0.865245	0.86526	TRUE	rs7601177	0.1075	0.4536	21249	0.000417317	1.60953	0.989675	-1.00466	0.552247	0.4536	209	0.0096525	0.594396	0.69979	-0.478016	-1.48268	4.09537e-18	FALSE	FALSE
ADCY3	rs4077678	DNAJC27-AS1	ENSG00000224165.5	Brain_Cerebellum	1233	1.56081e-12	1.7037e-05	1.2423e-08	0.134738	0.865245	0.86526	TRUE	rs920418	0.1624	0.4227	21253	0.000423774	1.39705	0.989517	-1.31335	0.268346	0.4227	209	0.0098037	1.10688	0.696515	-0.169532	-1.48288	4.09453e-18	FALSE	FALSE
ADCY3	rs4077678	DNAJC27-AS1	ENSG00000224165.5	Brain_Cerebellum	1233	1.56081e-12	1.7037e-05	1.2423e-08	0.134738	0.865245	0.86526	TRUE	rs79303474	0.4871	0.9429	21171	0.00192817	0.694929	0.954013	-1.30933	0.673047	0.9429	209	0.0444347	0.42197	0.336149	-0.174921	-1.48426	4.0889e-18	FALSE	FALSE
ADCY3	rs4077678	DNAJC27-AS1	ENSG00000224165.5	Brain_Cerebellum	1233	1.56081e-12	1.7037e-05	1.2423e-08	0.134738	0.865245	0.86526	TRUE	rs11125765	0.2966	0.905	21221	0.00120462	1.04375	0.970765	-1.23741	0.648785	0.905	209	0.027826	0.455451	0.447085	-0.249905	-1.48731	4.07643e-18	FALSE	FALSE
ADCY3	rs4077678	DNAJC27-AS1	ENSG00000224165.5	Brain_Cerebellum	1233	1.56081e-12	1.7037e-05	1.2423e-08	0.134738	0.865245	0.86526	TRUE	rs6724282	0.5213	0.9428	20183	0.00201924	0.641343	0.951945	-1.32193	0.673047	0.9428	209	0.0443617	0.42197	0.336516	-0.175165	-1.49709	4.03675e-18	FALSE	FALSE
ADCY3	rs4077678	DNAJC27-AS1	ENSG00000224165.5	Brain_Cerebellum	1233	1.56081e-12	1.7037e-05	1.2423e-08	0.134738	0.865245	0.86526	TRUE	rs55842057	0.4207	0.0644	20769	0.00175629	0.805207	0.957939	-1.27378	0.946132	0.0644	209	0.0397052	0.0675649	0.361706	-0.223653	-1.49743	4.03539e-18	FALSE	FALSE
ADCY3	rs4077678	DNAJC27-AS1	ENSG00000224165.5	Brain_Cerebellum	1233	1.56081e-12	1.7037e-05	1.2423e-08	0.134738	0.865245	0.86526	TRUE	rs56088501	0.7247	0.9532	21069	0.00233838	0.352184	0.944769	-1.38953	0.509088	0.9532	209	0.0536283	0.660258	0.295554	-0.11075	-1.50028	4.02392e-18	FALSE	FALSE
ADCY3	rs4077678	DNAJC27-AS1	ENSG00000224165.5	Brain_Cerebellum	1233	1.56081e-12	1.7037e-05	1.2423e-08	0.134738	0.865245	0.86526	TRUE	rs4665272	0.7704	0.9357	21247	0.00171927	0.291852	0.95879	-1.5537	0.217489	0.9357	209	0.0397627	1.23323	0.361372	0.050582	-1.50312	4.01251e-18	FALSE	FALSE
ADCY3	rs4077678	DNAJC27-AS1	ENSG00000224165.5	Brain_Cerebellum	1233	1.56081e-12	1.7037e-05	1.2423e-08	0.134738	0.865245	0.86526	TRUE	rs13432727	0.4916	0.9423	21169	0.00190952	0.687766	0.954437	-1.3186	0.807395	0.9423	209	0.0440006	0.243788	0.338343	-0.19645	-1.51505	3.96492e-18	FALSE	FALSE
ADCY3	rs4077678	DNAJC27-AS1	ENSG00000224165.5	Brain_Cerebellum	1233	1.56081e-12	1.7037e-05	1.2423e-08	0.134738	0.865245	0.86526	TRUE	rs75034121	0.3882	0.9124	21313	0.00129019	0.862886	0.968753	-1.37226	0.440972	0.9124	209	0.0299319	0.770553	0.429128	-0.152897	-1.52516	3.92502e-18	FALSE	FALSE
ADCY3	rs4077678	DNAJC27-AS1	ENSG00000224165.5	Brain_Cerebellum	1233	1.56081e-12	1.7037e-05	1.2423e-08	0.134738	0.865245	0.86526	TRUE	rs1550114	0.3853	0.903	21313	0.00117729	0.868172	0.971409	-1.41125	0.364899	0.903	209	0.0273127	0.90607	0.451692	-0.115048	-1.5263	3.92057e-18	FALSE	FALSE
ADCY3	rs4077678	DNAJC27-AS1	ENSG00000224165.5	Brain_Cerebellum	1233	1.56081e-12	1.7037e-05	1.2423e-08	0.134738	0.865245	0.86526	TRUE	rs17046481	0.8651	0.9326	20259	0.0017259	0.169886	0.958637	-1.57885	0.217489	0.9326	209	0.03806	1.23323	0.371533	0.0502895	-1.52856	3.91169e-18	FALSE	FALSE
ADCY3	rs4077678	DNAJC27-AS1	ENSG00000224165.5	Brain_Cerebellum	1233	1.56081e-12	1.7037e-05	1.2423e-08	0.134738	0.865245	0.86526	TRUE	rs17046480	0.828	0.9324	21247	0.00164113	0.217267	0.960589	-1.59418	0.217489	0.9324	209	0.0379555	1.23323	0.372175	0.0502666	-1.54391	3.8521e-18	FALSE	FALSE
ADCY3	rs4077678	DNAJC27-AS1	ENSG00000224165.5	Brain_Cerebellum	1233	1.56081e-12	1.7037e-05	1.2423e-08	0.134738	0.865245	0.86526	TRUE	rs4665274	0.3661	0.1071	21313	0.00107833	0.903803	0.973749	-1.42233	0.364899	0.1071	209	0.0250168	0.90607	0.473517	-0.126398	-1.54872	3.83362e-18	FALSE	FALSE
ADCY3	rs4077678	DNAJC27-AS1	ENSG00000224165.5	Brain_Cerebellum	1233	1.56081e-12	1.7037e-05	1.2423e-08	0.134738	0.865245	0.86526	TRUE	rs4665716	0.716	0.9367	20178	0.00183699	0.36381	0.956092	-1.49955	0.327957	0.9367	209	0.0403478	0.978237	0.358008	-0.0502922	-1.54985	3.82932e-18	FALSE	FALSE
ADCY3	rs4077678	DNAJC27-AS1	ENSG00000224165.5	Brain_Cerebellum	1233	1.56081e-12	1.7037e-05	1.2423e-08	0.134738	0.865245	0.86526	TRUE	rs12469978	0.1298	0.5796	21252	0.000424422	1.51489	0.989501	-1.14283	0.47224	0.5796	209	0.00981822	0.718839	0.696202	-0.415822	-1.55865	3.79574e-18	FALSE	FALSE
ADCY3	rs4077678	DNAJC27-AS1	ENSG00000224165.5	Brain_Cerebellum	1233	1.56081e-12	1.7037e-05	1.2423e-08	0.134738	0.865245	0.86526	TRUE	rs113736636	0.5459	0.0578	21169	0.00190641	0.603915	0.954508	-1.37105	0.771576	0.0578	209	0.0439291	0.290314	0.338707	-0.192505	-1.56355	3.77719e-18	FALSE	FALSE
ADCY3	rs4077678	DNAJC27-AS1	ENSG00000224165.5	Brain_Cerebellum	1233	1.56081e-12	1.7037e-05	1.2423e-08	0.134738	0.865245	0.86526	TRUE	rs78720259	0.5007	0.0701	20822	0.00161924	0.673389	0.961094	-1.4054	0.537119	0.0701	209	0.0367003	0.617175	0.380066	-0.166686	-1.57208	3.7451e-18	FALSE	FALSE
ADCY3	rs4077678	DNAJC27-AS1	ENSG00000224165.5	Brain_Cerebellum	1233	1.56081e-12	1.7037e-05	1.2423e-08	0.134738	0.865245	0.86526	TRUE	rs6739575	0.3282	0.1241	21302	0.000949165	0.977746	0.976821	-1.41534	0.390957	0.1241	209	0.0220089	0.857883	0.505517	-0.1661	-1.58144	3.71023e-18	FALSE	FALSE
ADCY3	rs4077678	DNAJC27-AS1	ENSG00000224165.5	Brain_Cerebellum	1233	1.56081e-12	1.7037e-05	1.2423e-08	0.134738	0.865245	0.86526	TRUE	rs6717100	0.4023	0.9081	20232	0.00130167	0.837521	0.968484	-1.38896	0.518006	0.9081	209	0.0286665	0.646422	0.439741	-0.197803	-1.58676	3.69053e-18	FALSE	FALSE
ADCY3	rs4077678	DNAJC27-AS1	ENSG00000224165.5	Brain_Cerebellum	1233	1.56081e-12	1.7037e-05	1.2423e-08	0.134738	0.865245	0.86526	TRUE	rs6759706	0.5837	0.0597	21169	0.00184947	0.547988	0.955807	-1.41608	0.642055	0.0597	209	0.042617	0.464827	0.345532	-0.174638	-1.59072	3.67596e-18	FALSE	FALSE
ADCY3	rs4077678	DNAJC27-AS1	ENSG00000224165.5	Brain_Cerebellum	1233	1.56081e-12	1.7037e-05	1.2423e-08	0.134738	0.865245	0.86526	TRUE	rs3769670	0.6119	0.9405	21169	0.00185529	0.507363	0.955674	-1.43508	0.642055	0.9405	209	0.0427512	0.464827	0.344821	-0.174172	-1.60926	3.60844e-18	FALSE	FALSE
ADCY3	rs4077678	DNAJC27-AS1	ENSG00000224165.5	Brain_Cerebellum	1233	1.56081e-12	1.7037e-05	1.2423e-08	0.134738	0.865245	0.86526	TRUE	rs17046489	0.6116	0.0611	21168	0.00180987	0.507791	0.956712	-1.44659	0.642055	0.0611	209	0.0417026	0.464827	0.350453	-0.17788	-1.62447	3.55395e-18	FALSE	FALSE
ADCY3	rs4077678	DNAJC27-AS1	ENSG00000224165.5	Brain_Cerebellum	1233	1.56081e-12	1.7037e-05	1.2423e-08	0.134738	0.865245	0.86526	TRUE	rs12467454	0.3697	0.904	21316	0.00118807	0.897035	0.971155	-1.38218	0.648785	0.904	209	0.0275667	0.455451	0.449401	-0.251763	-1.63394	3.52046e-18	FALSE	FALSE
ADCY3	rs4077678	DNAJC27-AS1	ENSG00000224165.5	Brain_Cerebellum	1233	1.56081e-12	1.7037e-05	1.2423e-08	0.134738	0.865245	0.86526	TRUE	rs4665711	0.1512	0.57	21253	0.000421915	1.43531	0.989562	-1.26186	0.436944	0.57	209	0.00976069	0.777364	0.697443	-0.387013	-1.64887	3.46828e-18	FALSE	FALSE
ADCY3	rs4077678	DNAJC27-AS1	ENSG00000224165.5	Brain_Cerebellum	1233	1.56081e-12	1.7037e-05	1.2423e-08	0.134738	0.865245	0.86526	TRUE	rs12465047	0.1476	0.5787	21252	0.000424174	1.44806	0.989507	-1.24108	0.47224	0.5787	209	0.00981248	0.718839	0.696325	-0.415993	-1.65707	3.43996e-18	FALSE	FALSE
ADCY3	rs4077678	DNAJC27-AS1	ENSG00000224165.5	Brain_Cerebellum	1233	1.56081e-12	1.7037e-05	1.2423e-08	0.134738	0.865245	0.86526	TRUE	rs934611	0.4639	0.0917	20233	0.00130416	0.73244	0.968426	-1.46794	0.518006	0.0917	209	0.0287227	0.646422	0.439258	-0.197473	-1.66541	3.4114e-18	FALSE	FALSE
ADCY3	rs4077678	DNAJC27-AS1	ENSG00000224165.5	Brain_Cerebellum	1233	1.56081e-12	1.7037e-05	1.2423e-08	0.134738	0.865245	0.86526	TRUE	rs6746301	0.6586	0.937	21169	0.00175877	0.441847	0.957883	-1.49015	0.642055	0.937	209	0.0405269	0.464827	0.35699	-0.182231	-1.67238	3.38772e-18	FALSE	FALSE
ADCY3	rs4077678	DNAJC27-AS1	ENSG00000224165.5	Brain_Cerebellum	1233	1.56081e-12	1.7037e-05	1.2423e-08	0.134738	0.865245	0.86526	TRUE	rs4665728	0.4319	0.0962	21217	0.0011914	0.785945	0.971077	-1.47163	0.525694	0.0962	209	0.0275154	0.634593	0.449861	-0.208211	-1.67984	3.36253e-18	FALSE	FALSE
ADCY3	rs4077678	DNAJC27-AS1	ENSG00000224165.5	Brain_Cerebellum	1233	1.56081e-12	1.7037e-05	1.2423e-08	0.134738	0.865245	0.86526	TRUE	rs77619458	0.9278	0.0557	21175	0.00197333	0.0906131	0.952986	-1.52474	0.72956	0.0557	209	0.045484	0.345711	0.33096	-0.181178	-1.70592	3.27596e-18	FALSE	FALSE
ADCY3	rs4077678	DNAJC27-AS1	ENSG00000224165.5	Brain_Cerebellum	1233	1.56081e-12	1.7037e-05	1.2423e-08	0.134738	0.865245	0.86526	TRUE	rs75150777	0.4073	0.1162	21314	0.00100407	0.828654	0.975513	-1.51988	0.43356	0.1162	209	0.023295	0.783114	0.49132	-0.187312	-1.70719	3.27181e-18	FALSE	FALSE
ADCY3	rs4077678	DNAJC27-AS1	ENSG00000224165.5	Brain_Cerebellum	1233	1.56081e-12	1.7037e-05	1.2423e-08	0.134738	0.865245	0.86526	TRUE	rs2099505	0.4689	0.9083	21221	0.00124344	0.72427	0.969851	-1.49643	0.550201	0.9083	209	0.0287227	0.597459	0.439258	-0.210849	-1.70728	3.27152e-18	FALSE	FALSE
ADCY3	rs4077678	DNAJC27-AS1	ENSG00000224165.5	Brain_Cerebellum	1233	1.56081e-12	1.7037e-05	1.2423e-08	0.134738	0.865245	0.86526	TRUE	rs6737356	0.4187	0.1158	21313	0.00100713	0.808679	0.97544	-1.53437	0.43356	0.1158	209	0.0233649	0.783114	0.490571	-0.186807	-1.72118	3.22636e-18	FALSE	FALSE
ADCY3	rs4077678	DNAJC27-AS1	ENSG00000224165.5	Brain_Cerebellum	1233	1.56081e-12	1.7037e-05	1.2423e-08	0.134738	0.865245	0.86526	TRUE	rs10203353	0.4116	0.1161	21312	0.00100491	0.821081	0.975493	-1.52557	0.476653	0.1161	209	0.0233125	0.711696	0.491133	-0.213402	-1.73897	3.16946e-18	FALSE	FALSE
ADCY3	rs4077678	DNAJC27-AS1	ENSG00000224165.5	Brain_Cerebellum	1233	1.56081e-12	1.7037e-05	1.2423e-08	0.134738	0.865245	0.86526	TRUE	rs55857736	0.5537	0.0856	20879	0.00134483	0.592225	0.967473	-1.54318	0.561858	0.0856	209	0.0305642	0.580084	0.424014	-0.204496	-1.74767	3.142e-18	FALSE	FALSE
ADCY3	rs4077678	DNAJC27-AS1	ENSG00000224165.5	Brain_Cerebellum	1233	1.56081e-12	1.7037e-05	1.2423e-08	0.134738	0.865245	0.86526	TRUE	rs6749818	0.4035	0.1157	21314	0.00100784	0.835387	0.975423	-1.51262	0.5197	0.1157	209	0.0233825	0.643808	0.490383	-0.235419	-1.74804	3.14086e-18	FALSE	FALSE
ADCY3	rs4077678	DNAJC27-AS1	ENSG00000224165.5	Brain_Cerebellum	1233	1.56081e-12	1.7037e-05	1.2423e-08	0.134738	0.865245	0.86526	TRUE	rs61712548	0.4244	0.1156	21313	0.00100864	0.798811	0.975404	-1.54139	0.486565	0.1156	209	0.0234001	0.695783	0.490195	-0.218209	-1.7596	3.10476e-18	FALSE	FALSE
ADCY3	rs4077678	DNAJC27-AS1	ENSG00000224165.5	Brain_Cerebellum	1233	1.56081e-12	1.7037e-05	1.2423e-08	0.134738	0.865245	0.86526	TRUE	rs11125866	0.4336	0.883	21312	0.000998201	0.783046	0.975653	-1.55855	0.471331	0.883	209	0.0231567	0.720315	0.492808	-0.211585	-1.77013	3.07222e-18	FALSE	FALSE
ADCY3	rs4077678	DNAJC27-AS1	ENSG00000224165.5	Brain_Cerebellum	1233	1.56081e-12	1.7037e-05	1.2423e-08	0.134738	0.865245	0.86526	TRUE	rs6735896	0.4605	0.1166	21313	0.00100112	0.738024	0.975583	-1.59055	0.43356	0.1166	209	0.0232256	0.783114	0.492065	-0.187817	-1.77837	3.04703e-18	FALSE	FALSE
ADCY3	rs4077678	DNAJC27-AS1	ENSG00000224165.5	Brain_Cerebellum	1233	1.56081e-12	1.7037e-05	1.2423e-08	0.134738	0.865245	0.86526	TRUE	rs4665724	0.6059	0.9244	21057	0.00149352	0.515935	0.964006	-1.5339	0.883515	0.9244	209	0.0342328	0.146515	0.396596	-0.248328	-1.78223	3.03529e-18	FALSE	FALSE
ADCY3	rs4077678	DNAJC27-AS1	ENSG00000224165.5	Brain_Cerebellum	1233	1.56081e-12	1.7037e-05	1.2423e-08	0.134738	0.865245	0.86526	TRUE	rs112553292	0.4277	0.1168	21312	0.000999683	0.793134	0.975617	-1.55008	0.5197	0.1168	209	0.0231911	0.643808	0.492437	-0.237012	-1.78709	3.02056e-18	FALSE	FALSE
ADCY3	rs4077678	DNAJC27-AS1	ENSG00000224165.5	Brain_Cerebellum	1233	1.56081e-12	1.7037e-05	1.2423e-08	0.134738	0.865245	0.86526	TRUE	rs67722327	0.4111	0.1084	21307	0.00106725	0.821959	0.974012	-1.49603	0.87019	0.1084	209	0.0247528	0.163417	0.476162	-0.316929	-1.81296	2.94342e-18	FALSE	FALSE
ADCY3	rs4077678	DNAJC27-AS1	ENSG00000224165.5	Brain_Cerebellum	1233	1.56081e-12	1.7037e-05	1.2423e-08	0.134738	0.865245	0.86526	TRUE	rs12988564	0.1826	0.5743	21252	0.000423006	1.33279	0.989536	-1.40101	0.47224	0.5743	209	0.00978546	0.718839	0.696908	-0.416803	-1.81781	2.92917e-18	FALSE	FALSE
ADCY3	rs4077678	DNAJC27-AS1	ENSG00000224165.5	Brain_Cerebellum	1233	1.56081e-12	1.7037e-05	1.2423e-08	0.134738	0.865245	0.86526	TRUE	rs56082276	0.6596	0.9125	21078	0.00130593	0.440465	0.968384	-1.63311	0.561858	0.9125	209	0.0299628	0.580084	0.428875	-0.207916	-1.84103	2.86196e-18	FALSE	FALSE
ADCY3	rs4077678	DNAJC27-AS1	ENSG00000224165.5	Brain_Cerebellum	1233	1.56081e-12	1.7037e-05	1.2423e-08	0.134738	0.865245	0.86526	TRUE	rs74656311	0.4388	0.1154	21313	0.00101016	0.774221	0.975368	-1.55953	0.741473	0.1154	209	0.0234353	0.329903	0.489819	-0.30984	-1.86937	2.78199e-18	FALSE	FALSE
ADCY3	rs4077678	DNAJC27-AS1	ENSG00000224165.5	Brain_Cerebellum	1233	1.56081e-12	1.7037e-05	1.2423e-08	0.134738	0.865245	0.86526	TRUE	rs55829517	0.456	0.1152	21314	0.00101164	0.74545	0.975333	-1.58015	0.674358	0.1152	209	0.0234707	0.420174	0.489442	-0.292921	-1.87307	2.77171e-18	FALSE	FALSE
ADCY3	rs4077678	DNAJC27-AS1	ENSG00000224165.5	Brain_Cerebellum	1233	1.56081e-12	1.7037e-05	1.2423e-08	0.134738	0.865245	0.86526	TRUE	rs114020506	0.4397	0.8864	21311	0.00102418	0.7727	0.975035	-1.55405	0.842704	0.8864	209	0.0237583	0.198436	0.486399	-0.323578	-1.87763	2.75909e-18	FALSE	FALSE
ADCY3	rs4077678	DNAJC27-AS1	ENSG00000224165.5	Brain_Cerebellum	1233	1.56081e-12	1.7037e-05	1.2423e-08	0.134738	0.865245	0.86526	TRUE	rs111659801	0.4511	0.1141	21314	0.00102012	0.753582	0.975131	-1.57019	0.744176	0.1141	209	0.0236676	0.326328	0.487355	-0.308137	-1.87832	2.75718e-18	FALSE	FALSE
ADCY3	rs4077678	DNAJC27-AS1	ENSG00000224165.5	Brain_Cerebellum	1233	1.56081e-12	1.7037e-05	1.2423e-08	0.134738	0.865245	0.86526	TRUE	rs202093544	0.5368	0.8965	21317	0.00111115	0.617659	0.972972	-1.61985	0.648785	0.8965	209	0.025783	0.455451	0.466003	-0.26535	-1.8852	2.7383e-18	FALSE	FALSE
ADCY3	rs4077678	DNAJC27-AS1	ENSG00000224165.5	Brain_Cerebellum	1233	1.56081e-12	1.7037e-05	1.2423e-08	0.134738	0.865245	0.86526	TRUE	rs7579762	0.5368	0.8965	21317	0.00111115	0.617659	0.972972	-1.61985	0.648785	0.8965	209	0.025783	0.455451	0.466003	-0.26535	-1.8852	2.7383e-18	FALSE	FALSE
ADCY3	rs4077678	DNAJC27-AS1	ENSG00000224165.5	Brain_Cerebellum	1233	1.56081e-12	1.7037e-05	1.2423e-08	0.134738	0.865245	0.86526	TRUE	rs112066538	0.4712	0.1141	21314	0.00102012	0.720528	0.975131	-1.59394	0.680518	0.1141	209	0.0236676	0.411756	0.487355	-0.292772	-1.88672	2.73414e-18	FALSE	FALSE
ADCY3	rs4077678	DNAJC27-AS1	ENSG00000224165.5	Brain_Cerebellum	1233	1.56081e-12	1.7037e-05	1.2423e-08	0.134738	0.865245	0.86526	TRUE	rs6733301	0.4681	0.1151	21314	0.0010124	0.725574	0.975315	-1.59404	0.674358	0.1151	209	0.0234884	0.420174	0.489253	-0.292753	-1.8868	2.73392e-18	FALSE	FALSE
ADCY3	rs4077678	DNAJC27-AS1	ENSG00000224165.5	Brain_Cerebellum	1233	1.56081e-12	1.7037e-05	1.2423e-08	0.134738	0.865245	0.86526	TRUE	rs77816629	0.4611	0.8874	21312	0.00103206	0.737037	0.974847	-1.57662	0.808035	0.8874	209	0.0239423	0.242962	0.484472	-0.316983	-1.8936	2.71538e-18	FALSE	FALSE
ADCY3	rs4077678	DNAJC27-AS1	ENSG00000224165.5	Brain_Cerebellum	1233	1.56081e-12	1.7037e-05	1.2423e-08	0.134738	0.865245	0.86526	TRUE	rs80195592	0.4535	0.1136	21311	0.00102418	0.749593	0.975035	-1.5712	0.842704	0.1136	209	0.0237583	0.198436	0.486399	-0.323578	-1.89478	2.71218e-18	FALSE	FALSE
ADCY3	rs4077678	DNAJC27-AS1	ENSG00000224165.5	Brain_Cerebellum	1233	1.56081e-12	1.7037e-05	1.2423e-08	0.134738	0.865245	0.86526	TRUE	rs78203196	0.4631	0.8873	21312	0.00103126	0.733752	0.974866	-1.57934	0.808035	0.8873	209	0.0239238	0.242962	0.484666	-0.317165	-1.89651	2.70749e-18	FALSE	FALSE
ADCY3	rs4077678	DNAJC27-AS1	ENSG00000224165.5	Brain_Cerebellum	1233	1.56081e-12	1.7037e-05	1.2423e-08	0.134738	0.865245	0.86526	TRUE	rs79585987	0.4631	0.1127	21312	0.00103126	0.733752	0.974866	-1.57934	0.808035	0.1127	209	0.0239238	0.242962	0.484666	-0.317165	-1.89651	2.70749e-18	FALSE	FALSE
ADCY3	rs4077678	DNAJC27-AS1	ENSG00000224165.5	Brain_Cerebellum	1233	1.56081e-12	1.7037e-05	1.2423e-08	0.134738	0.865245	0.86526	TRUE	rs74493154	0.4753	0.1154	21312	0.00101021	0.713882	0.975367	-1.60329	0.692302	0.1154	209	0.0234353	0.395733	0.489819	-0.298141	-1.90144	2.69419e-18	FALSE	FALSE
ADCY3	rs4077678	DNAJC27-AS1	ENSG00000224165.5	Brain_Cerebellum	1233	1.56081e-12	1.7037e-05	1.2423e-08	0.134738	0.865245	0.86526	TRUE	rs77269558	0.4631	0.8873	21312	0.00103126	0.733752	0.974866	-1.57934	0.924284	0.8873	209	0.0239238	0.0950388	0.484666	-0.329281	-1.90863	2.67489e-18	FALSE	FALSE
ADCY3	rs4077678	DNAJC27-AS1	ENSG00000224165.5	Brain_Cerebellum	1233	1.56081e-12	1.7037e-05	1.2423e-08	0.134738	0.865245	0.86526	TRUE	rs112092329	0.4631	0.1126	21313	0.00103202	0.733752	0.974849	-1.57899	0.941121	0.1126	209	0.0239423	0.073861	0.484472	-0.32996	-1.90895	2.67401e-18	FALSE	FALSE
ADCY3	rs4077678	DNAJC27-AS1	ENSG00000224165.5	Brain_Cerebellum	1233	1.56081e-12	1.7037e-05	1.2423e-08	0.134738	0.865245	0.86526	TRUE	rs56214615	0.4676	0.1131	21311	0.00102813	0.72639	0.974941	-1.58605	0.940863	0.1131	209	0.0238499	0.0741852	0.485438	-0.330884	-1.91693	2.65276e-18	FALSE	FALSE
ADCY3	rs4077678	DNAJC27-AS1	ENSG00000224165.5	Brain_Cerebellum	1233	1.56081e-12	1.7037e-05	1.2423e-08	0.134738	0.865245	0.86526	TRUE	rs79411273	0.4987	0.885	21315	0.00101312	0.676537	0.975298	-1.62723	0.674358	0.885	209	0.0235062	0.420174	0.489064	-0.292585	-1.91981	2.64513e-18	FALSE	FALSE
ADCY3	rs4077678	DNAJC27-AS1	ENSG00000224165.5	Brain_Cerebellum	1233	1.56081e-12	1.7037e-05	1.2423e-08	0.134738	0.865245	0.86526	TRUE	rs55701159	0.482	0.887	21311	0.00102892	0.703089	0.974922	-1.60191	0.941121	0.887	209	0.0238683	0.073861	0.485245	-0.330709	-1.93262	2.61146e-18	FALSE	FALSE
ADCY3	rs4077678	DNAJC27-AS1	ENSG00000224165.5	Brain_Cerebellum	1233	1.56081e-12	1.7037e-05	1.2423e-08	0.134738	0.865245	0.86526	TRUE	rs80098057	0.4993	0.8857	21313	0.00101862	0.675592	0.975167	-1.62525	0.786183	0.8857	209	0.0236315	0.27127	0.487736	-0.316512	-1.94176	2.58772e-18	FALSE	FALSE
ADCY3	rs4077678	DNAJC27-AS1	ENSG00000224165.5	Brain_Cerebellum	1233	1.56081e-12	1.7037e-05	1.2423e-08	0.134738	0.865245	0.86526	TRUE	rs2241759	0.7865	0.498	20624	0.000426268	0.270858	0.989456	-2.23979	0.113132	0.498	209	0.00956953	1.58427	0.701601	0.275818	-1.96397	2.53087e-18	FALSE	FALSE
ADCY3	rs4077678	DNAJC27-AS1	ENSG00000224165.5	Brain_Cerebellum	1233	1.56081e-12	1.7037e-05	1.2423e-08	0.134738	0.865245	0.86526	TRUE	rs75022160	0.6147	0.1169	21314	0.000998848	0.503376	0.975637	-1.73374	0.516378	0.1169	209	0.0231739	0.648939	0.492623	-0.235523	-1.96926	2.5175e-18	FALSE	FALSE
ADCY3	rs4077678	DNAJC27-AS1	ENSG00000224165.5	Brain_Cerebellum	1233	1.56081e-12	1.7037e-05	1.2423e-08	0.134738	0.865245	0.86526	TRUE	rs56073414	0.6034	0.1171	21311	0.000997508	0.519517	0.975669	-1.72634	0.552836	0.1171	209	0.0231396	0.593516	0.492993	-0.252784	-1.97912	2.49281e-18	FALSE	FALSE
ADCY3	rs4077678	DNAJC27-AS1	ENSG00000224165.5	Brain_Cerebellum	1233	1.56081e-12	1.7037e-05	1.2423e-08	0.134738	0.865245	0.86526	TRUE	rs4665723	0.5046	0.8533	21287	0.000824788	0.66727	0.979797	-1.73283	0.518006	0.8533	209	0.0191114	0.646422	0.540718	-0.276072	-2.00891	2.41966e-18	FALSE	FALSE
ADCY3	rs4077678	DNAJC27-AS1	ENSG00000224165.5	Brain_Cerebellum	1233	1.56081e-12	1.7037e-05	1.2423e-08	0.134738	0.865245	0.86526	TRUE	rs17046742	0.6545	0.1146	21312	0.00101634	0.44752	0.975221	-1.75122	0.692302	0.1146	209	0.0235776	0.395733	0.488307	-0.296779	-2.048	2.32688e-18	FALSE	FALSE
ADCY3	rs4077678	DNAJC27-AS1	ENSG00000224165.5	Brain_Cerebellum	1233	1.56081e-12	1.7037e-05	1.2423e-08	0.134738	0.865245	0.86526	TRUE	rs111376384	0.6306	0.1154	21311	0.00101026	0.480883	0.975366	-1.73903	0.808035	0.1154	209	0.0234353	0.242962	0.489819	-0.322038	-2.06107	2.29667e-18	FALSE	FALSE
ADCY3	rs4077678	DNAJC27-AS1	ENSG00000224165.5	Brain_Cerebellum	1233	1.56081e-12	1.7037e-05	1.2423e-08	0.134738	0.865245	0.86526	TRUE	rs114577122	0.6425	0.1162	21312	0.00100416	0.464206	0.975511	-1.74965	0.836998	0.1162	209	0.023295	0.205735	0.49132	-0.32757	-2.07722	2.25987e-18	FALSE	FALSE
ADCY3	rs4077678	DNAJC27-AS1	ENSG00000224165.5	Brain_Cerebellum	1233	1.56081e-12	1.7037e-05	1.2423e-08	0.134738	0.865245	0.86526	TRUE	rs6723610	0.7681	0.51	21249	0.000413889	0.294861	0.989759	-2.24764	0.379322	0.51	209	0.00957321	0.879146	0.70152	-0.333425	-2.58106	1.36543e-18	FALSE	FALSE
ADCY3	rs4077678	DNAJC27-AS1	ENSG00000224165.5	Brain_Cerebellum	1233	1.56081e-12	1.7037e-05	1.2423e-08	0.134738	0.865245	0.86526	TRUE	rs6751537	0.7324	0.5429	21246	0.000416851	0.341935	0.989686	-2.22928	0.411768	0.5429	209	0.00964035	0.820786	0.700055	-0.366268	-2.59555	1.34579e-18	FALSE	FALSE
ADCY3	rs4077678	DNAJC27-AS1	ENSG00000224165.5	Brain_Cerebellum	1233	1.56081e-12	1.7037e-05	1.2423e-08	0.134738	0.865245	0.86526	TRUE	rs11125816	0.5814	0.5431	21251	0.000416781	0.551341	0.989688	-2.1368	0.55004	0.5431	209	0.00964101	0.5977	0.70004	-0.47701	-2.61381	1.32144e-18	FALSE	FALSE
ADCY3	rs4077678	DNAJC27-AS1	ENSG00000224165.5	Brain_Cerebellum	1233	1.56081e-12	1.7037e-05	1.2423e-08	0.134738	0.865245	0.86526	TRUE	rs4665732	0.7338	0.4555	21249	0.000417027	0.340075	0.989682	-2.2297	0.443066	0.4555	209	0.00964578	0.767026	0.699936	-0.395984	-2.62568	1.30584e-18	FALSE	FALSE
ADCY3	rs4077678	DNAJC27-AS1	ENSG00000224165.5	Brain_Cerebellum	1233	1.56081e-12	1.7037e-05	1.2423e-08	0.134738	0.865245	0.86526	TRUE	rs11692214	0.752	0.5105	21249	0.000413906	0.316003	0.989758	-2.24123	0.441372	0.5105	209	0.0095736	0.769878	0.701512	-0.396615	-2.63784	1.29006e-18	FALSE	FALSE
ADCY3	rs4077678	DNAJC27-AS1	ENSG00000224165.5	Brain_Cerebellum	1233	1.56081e-12	1.7037e-05	1.2423e-08	0.134738	0.865245	0.86526	TRUE	rs4665722	0.6097	0.4402	21253	0.000419648	0.510502	0.989618	-2.15487	0.608562	0.4402	209	0.00970825	0.512127	0.698579	-0.508014	-2.66289	1.25815e-18	FALSE	FALSE
ADCY3	rs4077678	DNAJC27-AS1	ENSG00000224165.5	Brain_Cerebellum	1233	1.56081e-12	1.7037e-05	1.2423e-08	0.134738	0.865245	0.86526	TRUE	rs2278485	0.6373	0.4921	20896	0.000420818	0.471477	0.989589	-2.17246	0.62761	0.4921	209	0.00957177	0.485094	0.701552	-0.522036	-2.6945	1.219e-18	FALSE	FALSE
ADCY3	rs4077678	DNAJC27-AS1	ENSG00000224165.5	Brain_Cerebellum	1233	1.56081e-12	1.7037e-05	1.2423e-08	0.134738	0.865245	0.86526	TRUE	rs12615954	0.5972	0.5056	21247	0.000413814	0.528431	0.989761	-2.15256	0.682082	0.5056	209	0.00957058	0.409624	0.701578	-0.545763	-2.69833	1.21435e-18	FALSE	FALSE
ADCY3	rs4077678	DNAJC27-AS1	ENSG00000224165.5	Brain_Cerebellum	1233	1.56081e-12	1.7037e-05	1.2423e-08	0.134738	0.865245	0.86526	TRUE	rs6729302	0.5341	0.4882	21247	0.000413993	0.62176	0.989756	-2.09923	0.930067	0.4882	209	0.00957471	0.0877605	0.701487	-0.60177	-2.701	1.21111e-18	FALSE	FALSE
ADCY3	rs4077678	DNAJC27-AS1	ENSG00000224165.5	Brain_Cerebellum	1233	1.56081e-12	1.7037e-05	1.2423e-08	0.134738	0.865245	0.86526	TRUE	rs7604576	0.5788	0.4843	21248	0.000414151	0.555138	0.989752	-2.13784	0.761516	0.4843	209	0.00957882	0.303491	0.701397	-0.572019	-2.70986	1.20042e-18	FALSE	FALSE
ADCY3	rs4077678	DNAJC27-AS1	ENSG00000224165.5	Brain_Cerebellum	1233	1.56081e-12	1.7037e-05	1.2423e-08	0.134738	0.865245	0.86526	TRUE	rs13026872	0.9179	0.48	21249	0.000414386	0.103079	0.989747	-2.28481	0.500237	0.48	209	0.00958471	0.674117	0.701269	-0.444765	-2.72958	1.17698e-18	FALSE	FALSE
ADCY3	rs4077678	DNAJC27-AS1	ENSG00000224165.5	Brain_Cerebellum	1233	1.56081e-12	1.7037e-05	1.2423e-08	0.134738	0.865245	0.86526	TRUE	rs13029214	0.8126	0.4675	21251	0.00041544	0.237073	0.989721	-2.261	0.542483	0.4675	209	0.00960998	0.609063	0.700717	-0.473214	-2.73422	1.17154e-18	FALSE	FALSE
ADCY3	rs4077678	DNAJC27-AS1	ENSG00000224165.5	Brain_Cerebellum	1233	1.56081e-12	1.7037e-05	1.2423e-08	0.134738	0.865245	0.86526	TRUE	rs4665731	0.5844	0.514	21248	0.000414068	0.546969	0.989754	-2.1424	0.857736	0.514	209	0.00957689	0.179257	0.70144	-0.593122	-2.73552	1.17001e-18	FALSE	FALSE
ADCY3	rs4077678	DNAJC27-AS1	ENSG00000224165.5	Brain_Cerebellum	1233	1.56081e-12	1.7037e-05	1.2423e-08	0.134738	0.865245	0.86526	TRUE	rs7601172	0.9958	0.5405	20891	0.000423592	0.00526394	0.989521	-2.27918	0.525398	0.5405	209	0.00963258	0.635047	0.700224	-0.461165	-2.74035	1.16437e-18	FALSE	FALSE
ADCY3	rs4077678	DNAJC27-AS1	ENSG00000224165.5	Brain_Cerebellum	1233	1.56081e-12	1.7037e-05	1.2423e-08	0.134738	0.865245	0.86526	TRUE	rs1439962	0.9046	0.4607	21245	0.000416374	0.119852	0.989698	-2.2806	0.525398	0.4607	209	0.00962886	0.635047	0.700305	-0.461284	-2.74188	1.16259e-18	FALSE	FALSE
ADCY3	rs4077678	DNAJC27-AS1	ENSG00000224165.5	Brain_Cerebellum	1233	1.56081e-12	1.7037e-05	1.2423e-08	0.134738	0.865245	0.86526	TRUE	rs12998698	0.6262	0.5118	21250	0.000413934	0.487082	0.989758	-2.1732	0.833484	0.5118	209	0.00957471	0.210235	0.701487	-0.588969	-2.76217	1.13924e-18	FALSE	FALSE
ADCY3	rs4077678	DNAJC27-AS1	ENSG00000224165.5	Brain_Cerebellum	1233	1.56081e-12	1.7037e-05	1.2423e-08	0.134738	0.865245	0.86526	TRUE	rs2053372	0.9589	0.4812	21250	0.00041429	0.051534	0.989749	-2.28887	0.547276	0.4812	209	0.00958293	0.601847	0.701308	-0.477157	-2.76603	1.13485e-18	FALSE	FALSE
ADCY3	rs4077678	DNAJC27-AS1	ENSG00000224165.5	Brain_Cerebellum	1233	1.56081e-12	1.7037e-05	1.2423e-08	0.134738	0.865245	0.86526	TRUE	rs2033861	0.8887	0.484	21249	0.000414147	0.139949	0.989752	-2.28066	0.566601	0.484	209	0.00957919	0.573065	0.701389	-0.489138	-2.7698	1.13058e-18	FALSE	FALSE
ADCY3	rs4077678	DNAJC27-AS1	ENSG00000224165.5	Brain_Cerebellum	1233	1.56081e-12	1.7037e-05	1.2423e-08	0.134738	0.865245	0.86526	TRUE	rs12986721	0.9257	0.5134	21250	0.000414001	0.0932562	0.989756	-2.28623	0.567908	0.5134	209	0.00957626	0.571135	0.701453	-0.490009	-2.77624	1.12333e-18	FALSE	FALSE
ADCY3	rs4077678	DNAJC27-AS1	ENSG00000224165.5	Brain_Cerebellum	1233	1.56081e-12	1.7037e-05	1.2423e-08	0.134738	0.865245	0.86526	TRUE	rs4665269	0.8463	0.5026	21246	0.000413793	0.193841	0.989761	-2.27219	0.594772	0.5026	209	0.00956964	0.531934	0.701598	-0.505397	-2.77758	1.12182e-18	FALSE	FALSE
ADCY3	rs4077678	DNAJC27-AS1	ENSG00000224165.5	Brain_Cerebellum	1233	1.56081e-12	1.7037e-05	1.2423e-08	0.134738	0.865245	0.86526	TRUE	rs3943680	0.9384	0.4821	21249	0.000414254	0.077281	0.98975	-2.28727	0.610594	0.4821	209	0.00958166	0.509226	0.701335	-0.513285	-2.80056	1.09634e-18	FALSE	FALSE
ADCY3	rs4077678	DNAJC27-AS1	ENSG00000224165.5	Brain_Cerebellum	1233	1.56081e-12	1.7037e-05	1.2423e-08	0.134738	0.865245	0.86526	TRUE	rs13028668	0.8758	0.5118	21249	0.000413954	0.156296	0.989757	-2.2785	0.633463	0.5118	209	0.00957471	0.476858	0.701487	-0.524714	-2.80321	1.09343e-18	FALSE	FALSE
ADCY3	rs4077678	DNAJC27-AS1	ENSG00000224165.5	Brain_Cerebellum	1233	1.56081e-12	1.7037e-05	1.2423e-08	0.134738	0.865245	0.86526	TRUE	rs13004645	0.9088	0.5089	21249	0.000413855	0.114552	0.98976	-2.28421	0.633463	0.5089	209	0.00957241	0.476858	0.701538	-0.524793	-2.80901	1.08711e-18	FALSE	FALSE
ADCY3	rs4077678	DNAJC27-AS1	ENSG00000224165.5	Brain_Cerebellum	1233	1.56081e-12	1.7037e-05	1.2423e-08	0.134738	0.865245	0.86526	TRUE	rs4665729	0.8026	0.4845	21249	0.000414121	0.249984	0.989753	-2.25946	0.728797	0.4845	209	0.00957858	0.346726	0.701403	-0.562168	-2.82163	1.07348e-18	FALSE	FALSE
ADCY3	rs4077678	DNAJC27-AS1	ENSG00000224165.5	Brain_Cerebellum	1233	1.56081e-12	1.7037e-05	1.2423e-08	0.134738	0.865245	0.86526	TRUE	rs4665730	0.8066	0.4841	21250	0.000414123	0.244815	0.989753	-2.26073	0.74001	0.4841	209	0.00957906	0.33184	0.701392	-0.565694	-2.82642	1.06835e-18	FALSE	FALSE
ADCY3	rs4077678	DNAJC27-AS1	ENSG00000224165.5	Brain_Cerebellum	1233	1.56081e-12	1.7037e-05	1.2423e-08	0.134738	0.865245	0.86526	TRUE	rs934609	0.8717	0.4838	20265	0.000434268	0.1615	0.98926	-2.25398	0.817113	0.4838	209	0.00957943	0.23126	0.701384	-0.585543	-2.83953	1.05444e-18	FALSE	FALSE
ADCY3	rs4077678	DNAJC27-AS1	ENSG00000224165.5	Brain_Cerebellum	1233	1.56081e-12	1.7037e-05	1.2423e-08	0.134738	0.865245	0.86526	TRUE	rs11692261	0.7894	0.4827	21253	0.000414141	0.26709	0.989753	-2.25506	0.817113	0.4827	209	0.00958085	0.23126	0.701353	-0.585492	-2.84055	1.05335e-18	FALSE	FALSE
ADCY3	rs4077678	DNAJC27-AS1	ENSG00000224165.5	Brain_Cerebellum	1233	1.56081e-12	1.7037e-05	1.2423e-08	0.134738	0.865245	0.86526	TRUE	rs10177595	0.8806	0.5168	20265	0.000434303	0.150209	0.989259	-2.25569	0.814347	0.5168	209	0.00958019	0.234822	0.701367	-0.584933	-2.84062	1.05328e-18	FALSE	FALSE
ADCY3	rs4077678	DNAJC27-AS1	ENSG00000224165.5	Brain_Cerebellum	1233	1.56081e-12	1.7037e-05	1.2423e-08	0.134738	0.865245	0.86526	TRUE	rs10208038	0.8512	0.5157	20897	0.000421108	0.187588	0.989582	-2.2647	0.814347	0.5157	209	0.00957882	0.234822	0.701397	-0.584983	-2.84968	1.04378e-18	FALSE	FALSE
ADCY3	rs4077678	DNAJC27-AS1	ENSG00000224165.5	Brain_Cerebellum	1233	1.56081e-12	1.7037e-05	1.2423e-08	0.134738	0.865245	0.86526	TRUE	rs1294387457	0.9543	0.5082	21248	0.000413854	0.0573078	0.98976	-2.28908	0.728762	0.5082	209	0.00957195	0.346773	0.701548	-0.562391	-2.85147	1.04191e-18	FALSE	FALSE
ADCY3	rs4077678	DNAJC27-AS1	ENSG00000224165.5	Brain_Cerebellum	1233	1.56081e-12	1.7037e-05	1.2423e-08	0.134738	0.865245	0.86526	TRUE	rs6708615	0.9543	0.5082	21248	0.000413854	0.0573078	0.98976	-2.28908	0.728762	0.5082	209	0.00957195	0.346773	0.701548	-0.562391	-2.85147	1.04191e-18	FALSE	FALSE
ADCY3	rs4077678	DNAJC27-AS1	ENSG00000224165.5	Brain_Cerebellum	1233	1.56081e-12	1.7037e-05	1.2423e-08	0.134738	0.865245	0.86526	TRUE	rs1191392395	0.8259	0.4843	21254	0.000414034	0.219963	0.989755	-2.26655	0.817113	0.4843	209	0.00957882	0.23126	0.701397	-0.585565	-2.85211	1.04125e-18	FALSE	FALSE
ADCY3	rs4077678	DNAJC27-AS1	ENSG00000224165.5	Brain_Cerebellum	1233	1.56081e-12	1.7037e-05	1.2423e-08	0.134738	0.865245	0.86526	TRUE	rs1550111	0.8259	0.4843	21254	0.000414034	0.219963	0.989755	-2.26655	0.817113	0.4843	209	0.00957882	0.23126	0.701397	-0.585565	-2.85211	1.04125e-18	FALSE	FALSE
ADCY3	rs4077678	DNAJC27-AS1	ENSG00000224165.5	Brain_Cerebellum	1233	1.56081e-12	1.7037e-05	1.2423e-08	0.134738	0.865245	0.86526	TRUE	rs4665725	0.8341	0.482	21252	0.000414202	0.209446	0.989751	-2.26858	0.817113	0.482	209	0.0095818	0.23126	0.701332	-0.585458	-2.85404	1.03924e-18	FALSE	FALSE
ADCY3	rs4077678	DNAJC27-AS1	ENSG00000224165.5	Brain_Cerebellum	1233	1.56081e-12	1.7037e-05	1.2423e-08	0.134738	0.865245	0.86526	TRUE	rs13031011	0.8422	0.5155	21253	0.000414043	0.19908	0.989755	-2.27087	0.814347	0.5155	209	0.00957858	0.234822	0.701403	-0.584991	-2.85586	1.03735e-18	FALSE	FALSE
ADCY3	rs4077678	DNAJC27-AS1	ENSG00000224165.5	Brain_Cerebellum	1233	1.56081e-12	1.7037e-05	1.2423e-08	0.134738	0.865245	0.86526	TRUE	rs13005690	0.8463	0.4833	21252	0.000414127	0.193841	0.989753	-2.27179	0.817113	0.4833	209	0.00958007	0.23126	0.70137	-0.58552	-2.85731	1.03585e-18	FALSE	FALSE
ADCY3	rs4077678	DNAJC27-AS1	ENSG00000224165.5	Brain_Cerebellum	1233	1.56081e-12	1.7037e-05	1.2423e-08	0.134738	0.865245	0.86526	TRUE	rs4665726	0.8504	0.4838	21252	0.0004141	0.188608	0.989754	-2.27281	0.814347	0.4838	209	0.00957943	0.234822	0.701384	-0.584961	-2.85777	1.03537e-18	FALSE	FALSE
ADCY3	rs4077678	DNAJC27-AS1	ENSG00000224165.5	Brain_Cerebellum	1233	1.56081e-12	1.7037e-05	1.2423e-08	0.134738	0.865245	0.86526	TRUE	rs13034651	0.8416	0.5051	21246	0.000413825	0.199847	0.98976	-2.27098	0.824596	0.5051	209	0.00957037	0.221638	0.701582	-0.587398	-2.85838	1.03475e-18	FALSE	FALSE
ADCY3	rs4077678	DNAJC27-AS1	ENSG00000224165.5	Brain_Cerebellum	1233	1.56081e-12	1.7037e-05	1.2423e-08	0.134738	0.865245	0.86526	TRUE	rs12991240	0.8669	0.4839	21253	0.000414075	0.167597	0.989754	-2.27654	0.814347	0.4839	209	0.00957931	0.234822	0.701387	-0.584965	-2.86151	1.03151e-18	FALSE	FALSE
ADCY3	rs4077678	DNAJC27-AS1	ENSG00000224165.5	Brain_Cerebellum	1233	1.56081e-12	1.7037e-05	1.2423e-08	0.134738	0.865245	0.86526	TRUE	rs10173209	0.871	0.4837	21253	0.000414086	0.162388	0.989754	-2.27738	0.814347	0.4837	209	0.00957956	0.234822	0.701381	-0.584956	-2.86234	1.03066e-18	FALSE	FALSE
ADCY3	rs4077678	DNAJC27-AS1	ENSG00000224165.5	Brain_Cerebellum	1233	1.56081e-12	1.7037e-05	1.2423e-08	0.134738	0.865245	0.86526	TRUE	rs4665721	0.8875	0.5169	21253	0.000414119	0.141468	0.989753	-2.28049	0.814347	0.5169	209	0.00958032	0.234822	0.701365	-0.584929	-2.86542	1.02749e-18	FALSE	FALSE
ADCY3	rs4077678	DNAJC27-AS1	ENSG00000224165.5	Brain_Cerebellum	1233	1.56081e-12	1.7037e-05	1.2423e-08	0.134738	0.865245	0.86526	TRUE	rs12713396	0.8917	0.4832	21253	0.000414113	0.136153	0.989753	-2.28122	0.814347	0.4832	209	0.00958019	0.234822	0.701367	-0.584933	-2.86616	1.02673e-18	FALSE	FALSE
ADCY3	rs4077678	DNAJC27-AS1	ENSG00000224165.5	Brain_Cerebellum	1233	1.56081e-12	1.7037e-05	1.2423e-08	0.134738	0.865245	0.86526	TRUE	rs12471620	0.8923	0.4824	21251	0.000414198	0.135394	0.989751	-2.28122	0.817113	0.4824	209	0.00958125	0.23126	0.701344	-0.585478	-2.8667	1.02617e-18	FALSE	FALSE
ADCY3	rs4077678	DNAJC27-AS1	ENSG00000224165.5	Brain_Cerebellum	1233	1.56081e-12	1.7037e-05	1.2423e-08	0.134738	0.865245	0.86526	TRUE	rs12475751	0.8917	0.4832	21253	0.000414113	0.136153	0.989753	-2.28122	0.817113	0.4832	209	0.00958019	0.23126	0.701367	-0.585516	-2.86674	1.02613e-18	FALSE	FALSE
ADCY3	rs4077678	DNAJC27-AS1	ENSG00000224165.5	Brain_Cerebellum	1233	1.56081e-12	1.7037e-05	1.2423e-08	0.134738	0.865245	0.86526	TRUE	rs7559890	0.9	0.5167	21253	0.000414108	0.125661	0.989753	-2.28259	0.814347	0.5167	209	0.00958007	0.234822	0.70137	-0.584938	-2.86753	1.02532e-18	FALSE	FALSE
ADCY3	rs4077678	DNAJC27-AS1	ENSG00000224165.5	Brain_Cerebellum	1233	1.56081e-12	1.7037e-05	1.2423e-08	0.134738	0.865245	0.86526	TRUE	rs2120002	0.9129	0.5358	21245	0.000415934	0.109381	0.989709	-2.28231	0.844597	0.5358	209	0.00961869	0.196017	0.700527	-0.589407	-2.87171	1.02104e-18	FALSE	FALSE
ADCY3	rs4077678	DNAJC27-AS1	ENSG00000224165.5	Brain_Cerebellum	1233	1.56081e-12	1.7037e-05	1.2423e-08	0.134738	0.865245	0.86526	TRUE	rs11685149	0.9502	0.4835	21251	0.000414135	0.0624556	0.989753	-2.28844	0.817113	0.4835	209	0.00957981	0.23126	0.701376	-0.585529	-2.87397	1.01874e-18	FALSE	FALSE
ADCY3	rs4077678	DNAJC27-AS1	ENSG00000224165.5	Brain_Cerebellum	1233	1.56081e-12	1.7037e-05	1.2423e-08	0.134738	0.865245	0.86526	TRUE	rs1965122	0.9804	0.4873	21251	0.000413952	0.0245674	0.989757	-2.29029	0.810533	0.4873	209	0.00957556	0.239738	0.701469	-0.584282	-2.87457	1.01812e-18	FALSE	FALSE
ADCY3	rs4077678	DNAJC27-AS1	ENSG00000224165.5	Brain_Cerebellum	1233	1.56081e-12	1.7037e-05	1.2423e-08	0.134738	0.865245	0.86526	TRUE	rs13005072	0.9088	0.4841	21250	0.000414123	0.114552	0.989753	-2.28389	0.94886	0.4841	209	0.00957906	0.0641384	0.701392	-0.602869	-2.88676	1.00579e-18	FALSE	FALSE
ADCY3	rs4077678	DNAJC27-AS1	ENSG00000224165.5	Brain_Frontal_Cortex_BA9	1233	1.96154e-08	0.214112	1.289e-08	0.140056	0.645832	0.821787	TRUE	rs4077678	1.44e-13	0.566	24097	0.000371295	7.39259	0.990803	24.7294	0.000636609	0.566	175	0.0116312	3.41552	0.65922	3.30689	28.0363	0.455506	TRUE	FALSE
ADCY3	rs4077678	DNAJC27-AS1	ENSG00000224165.5	Brain_Frontal_Cortex_BA9	1233	1.96154e-08	0.214112	1.289e-08	0.140056	0.645832	0.821787	TRUE	rs6545790	5.474e-12	0.5633	21251	0.000420423	6.89271	0.989599	21.2247	0.000205582	0.5633	175	0.0116147	3.71206	0.659539	4.00529	25.23	0.0275253	TRUE	FALSE
ADCY3	rs4077678	DNAJC27-AS1	ENSG00000224165.5	Brain_Frontal_Cortex_BA9	1233	1.96154e-08	0.214112	1.289e-08	0.140056	0.645832	0.821787	TRUE	rs6545800	5.352e-12	0.4337	20259	0.000441707	6.89591	0.989078	21.2586	0.000327152	0.4337	175	0.0116331	3.59279	0.659184	3.71622	24.9749	0.0213265	TRUE	FALSE
ADCY3	rs4077678	DNAJC27-AS1	ENSG00000224165.5	Brain_Frontal_Cortex_BA9	1233	1.96154e-08	0.214112	1.289e-08	0.140056	0.645832	0.821787	TRUE	rs12713422	8.854e-12	0.5677	21246	0.000421509	6.824	0.989572	20.7591	0.000310026	0.5677	175	0.011642	3.60678	0.659012	3.74853	24.5076	0.0133656	TRUE	FALSE
ADCY3	rs4077678	DNAJC27-AS1	ENSG00000224165.5	Brain_Frontal_Cortex_BA9	1233	1.96154e-08	0.214112	1.289e-08	0.140056	0.645832	0.821787	TRUE	rs10165451	1.061e-11	0.5673	21247	0.000421397	6.79797	0.989575	20.5836	0.00023426	0.5673	175	0.0116394	3.67888	0.659062	3.9219	24.5055	0.0133374	TRUE	FALSE
ADCY3	rs4077678	DNAJC27-AS1	ENSG00000224165.5	Brain_Frontal_Cortex_BA9	1233	1.96154e-08	0.214112	1.289e-08	0.140056	0.645832	0.821787	TRUE	rs6705446	9.52e-12	0.5666	21247	0.000421236	6.81358	0.989579	20.6886	0.000327152	0.5666	175	0.011635	3.59279	0.659147	3.71604	24.4046	0.0120577	TRUE	FALSE
ADCY3	rs4077678	DNAJC27-AS1	ENSG00000224165.5	Brain_Frontal_Cortex_BA9	1233	1.96154e-08	0.214112	1.289e-08	0.140056	0.645832	0.821787	TRUE	rs6723803	9.52e-12	0.4334	21247	0.000421236	6.81358	0.989579	20.6886	0.000327152	0.4334	175	0.011635	3.59279	0.659147	3.71604	24.4046	0.0120577	TRUE	FALSE
ADCY3	rs4077678	DNAJC27-AS1	ENSG00000224165.5	Brain_Frontal_Cortex_BA9	1233	1.96154e-08	0.214112	1.289e-08	0.140056	0.645832	0.821787	TRUE	rs6545806	8.234e-12	0.4333	21246	0.000421279	6.83442	0.989578	20.8293	0.00043215	0.4333	175	0.0116356	3.51963	0.659135	3.54448	24.3738	0.0116917	TRUE	FALSE
ADCY3	rs4077678	DNAJC27-AS1	ENSG00000224165.5	Brain_Frontal_Cortex_BA9	1233	1.96154e-08	0.214112	1.289e-08	0.140056	0.645832	0.821787	TRUE	rs2384055	1.381e-11	0.3976	21256	0.000431694	6.75989	0.989323	20.3343	0.000184827	0.3976	175	0.0119289	3.7389	0.653521	4.03794	24.3722	0.0116731	TRUE	FALSE
ADCY3	rs4077678	DNAJC27-AS1	ENSG00000224165.5	Brain_Frontal_Cortex_BA9	1233	1.96154e-08	0.214112	1.289e-08	0.140056	0.645832	0.821787	TRUE	rs6752483	9.871e-12	0.4333	21247	0.000421259	6.80837	0.989578	20.6535	0.000327152	0.4333	175	0.0116356	3.59279	0.659135	3.71598	24.3695	0.0116413	TRUE	FALSE
ADCY3	rs4077678	DNAJC27-AS1	ENSG00000224165.5	Brain_Frontal_Cortex_BA9	1233	1.96154e-08	0.214112	1.289e-08	0.140056	0.645832	0.821787	TRUE	rs28836469	1.023e-11	0.5671	21247	0.000421351	6.80323	0.989576	20.6189	0.000327152	0.5671	175	0.0116382	3.59279	0.659086	3.71573	24.3346	0.0112429	TRUE	FALSE
ADCY3	rs4077678	DNAJC27-AS1	ENSG00000224165.5	Brain_Frontal_Cortex_BA9	1233	1.96154e-08	0.214112	1.289e-08	0.140056	0.645832	0.821787	TRUE	rs3903070	8.854e-12	0.5666	21246	0.000421256	6.824	0.989578	20.7589	0.00043215	0.5666	175	0.011635	3.51963	0.659147	3.54454	24.3034	0.0108975	TRUE	FALSE
ADCY3	rs4077678	DNAJC27-AS1	ENSG00000224165.5	Brain_Frontal_Cortex_BA9	1233	1.96154e-08	0.214112	1.289e-08	0.140056	0.645832	0.821787	TRUE	rs6713978	9.52e-12	0.5666	21247	0.000421236	6.81358	0.989579	20.6886	0.00043215	0.5666	175	0.011635	3.51963	0.659147	3.54454	24.2331	0.0101574	TRUE	FALSE
ADCY3	rs4077678	DNAJC27-AS1	ENSG00000224165.5	Brain_Frontal_Cortex_BA9	1233	1.96154e-08	0.214112	1.289e-08	0.140056	0.645832	0.821787	TRUE	rs1550110	9.52e-12	0.5666	21246	0.000421256	6.81358	0.989578	20.6886	0.000452611	0.5666	175	0.011635	3.50734	0.659147	3.51608	24.2047	0.00987253	TRUE	FALSE
ADCY3	rs4077678	DNAJC27-AS1	ENSG00000224165.5	Brain_Frontal_Cortex_BA9	1233	1.96154e-08	0.214112	1.289e-08	0.140056	0.645832	0.821787	TRUE	rs11900505	7.696e-12	0.5662	20258	0.000441705	6.8441	0.989078	20.9065	0.000725391	0.5662	175	0.0116325	3.3798	0.659196	3.22679	24.1333	0.00919281	TRUE	FALSE
ADCY3	rs4077678	DNAJC27-AS1	ENSG00000224165.5	Brain_Frontal_Cortex_BA9	1233	1.96154e-08	0.214112	1.289e-08	0.140056	0.645832	0.821787	TRUE	rs6756609	8.854e-12	0.4334	21246	0.000421256	6.824	0.989578	20.7589	0.000574086	0.4334	175	0.011635	3.44357	0.659147	3.36999	24.1289	0.00915215	TRUE	FALSE
ADCY3	rs4077678	DNAJC27-AS1	ENSG00000224165.5	Brain_Frontal_Cortex_BA9	1233	1.96154e-08	0.214112	1.289e-08	0.140056	0.645832	0.821787	TRUE	rs6749170	8.234e-12	0.5626	21246	0.000420371	6.83442	0.9896	20.8288	0.00065968	0.5626	175	0.0116106	3.40581	0.65962	3.2868	24.1156	0.00903088	TRUE	FALSE
ADCY3	rs4077678	DNAJC27-AS1	ENSG00000224165.5	Brain_Frontal_Cortex_BA9	1233	1.96154e-08	0.214112	1.289e-08	0.140056	0.645832	0.821787	TRUE	rs13003179	7.422e-12	0.5519	21245	0.000418308	6.84929	0.989651	20.9282	0.000795735	0.5519	175	0.011553	3.35427	0.660734	3.17652	24.1047	0.00893345	TRUE	FALSE
ADCY3	rs4077678	DNAJC27-AS1	ENSG00000224165.5	Brain_Frontal_Cortex_BA9	1233	1.96154e-08	0.214112	1.289e-08	0.140056	0.645832	0.821787	TRUE	rs7563204	1.141e-11	0.5654	21246	0.000420984	6.78749	0.989585	20.5129	0.00043215	0.5654	175	0.0116275	3.51963	0.659292	3.54522	24.0581	0.00852648	TRUE	FALSE
ADCY3	rs4077678	DNAJC27-AS1	ENSG00000224165.5	Brain_Frontal_Cortex_BA9	1233	1.96154e-08	0.214112	1.289e-08	0.140056	0.645832	0.821787	TRUE	rs876186	1.141e-11	0.4346	21246	0.000420984	6.78749	0.989585	20.5129	0.00043215	0.4346	175	0.0116275	3.51963	0.659292	3.54522	24.0581	0.00852648	TRUE	FALSE
ADCY3	rs4077678	DNAJC27-AS1	ENSG00000224165.5	Brain_Frontal_Cortex_BA9	1233	1.96154e-08	0.214112	1.289e-08	0.140056	0.645832	0.821787	TRUE	rs11693654	1.47e-11	0.5673	21250	0.000421337	6.75083	0.989576	20.2675	0.000289747	0.5673	175	0.0116394	3.6243	0.659062	3.79054	24.058	0.00852615	TRUE	FALSE
ADCY3	rs4077678	DNAJC27-AS1	ENSG00000224165.5	Brain_Frontal_Cortex_BA9	1233	1.96154e-08	0.214112	1.289e-08	0.140056	0.645832	0.821787	TRUE	rs2033653	1.519e-11	0.5624	21250	0.000420249	6.74607	0.989603	20.2351	0.000289747	0.5624	175	0.0116094	3.6243	0.659642	3.7935	24.0286	0.00827839	TRUE	FALSE
ADCY3	rs4077678	DNAJC27-AS1	ENSG00000224165.5	Brain_Frontal_Cortex_BA9	1233	1.96154e-08	0.214112	1.289e-08	0.140056	0.645832	0.821787	TRUE	rs6726199	1.183e-11	0.4346	21246	0.000420984	6.78227	0.989585	20.4778	0.00043215	0.4346	175	0.0116275	3.51963	0.659292	3.54522	24.023	0.00823288	TRUE	FALSE
ADCY3	rs4077678	DNAJC27-AS1	ENSG00000224165.5	Brain_Frontal_Cortex_BA9	1233	1.96154e-08	0.214112	1.289e-08	0.140056	0.645832	0.821787	TRUE	rs6712981	1.226e-11	0.5654	21246	0.000420984	6.77711	0.989585	20.4432	0.000441909	0.5654	175	0.0116275	3.5137	0.659292	3.53148	23.9747	0.00784427	TRUE	FALSE
ADCY3	rs4077678	DNAJC27-AS1	ENSG00000224165.5	Brain_Frontal_Cortex_BA9	1233	1.96154e-08	0.214112	1.289e-08	0.140056	0.645832	0.821787	TRUE	rs6545809	1.271e-11	0.4346	21246	0.000420984	6.7719	0.989585	20.4083	0.00043215	0.4346	175	0.0116275	3.51963	0.659292	3.54522	23.9535	0.00767975	TRUE	FALSE
ADCY3	rs4077678	DNAJC27-AS1	ENSG00000224165.5	Brain_Frontal_Cortex_BA9	1233	1.96154e-08	0.214112	1.289e-08	0.140056	0.645832	0.821787	TRUE	rs11689570	8.968e-12	0.5462	21244	0.000417384	6.82216	0.989673	20.7441	0.000795735	0.5462	175	0.011527	3.35427	0.66124	3.17862	23.9228	0.00744732	TRUE	FALSE
ADCY3	rs4077678	DNAJC27-AS1	ENSG00000224165.5	Brain_Frontal_Cortex_BA9	1233	1.96154e-08	0.214112	1.289e-08	0.140056	0.645832	0.821787	TRUE	rs6717671	1.318e-11	0.5657	21246	0.000421052	6.76665	0.989583	20.3731	0.00043215	0.5657	175	0.0116294	3.51963	0.659256	3.54505	23.9182	0.0074132	TRUE	FALSE
ADCY3	rs4077678	DNAJC27-AS1	ENSG00000224165.5	Brain_Frontal_Cortex_BA9	1233	1.96154e-08	0.214112	1.289e-08	0.140056	0.645832	0.821787	TRUE	rs6733224	1.027e-11	0.5649	20258	0.000441399	6.80267	0.989085	20.6268	0.000725391	0.5649	175	0.0116244	3.3798	0.659352	3.22745	23.8542	0.00695395	TRUE	FALSE
ADCY3	rs4077678	DNAJC27-AS1	ENSG00000224165.5	Brain_Frontal_Cortex_BA9	1233	1.96154e-08	0.214112	1.289e-08	0.140056	0.645832	0.821787	TRUE	rs6706316	1.416e-11	0.5654	21246	0.000420984	6.75626	0.989585	20.3036	0.00043215	0.5654	175	0.0116275	3.51963	0.659292	3.54522	23.8488	0.00691628	TRUE	FALSE
ADCY3	rs4077678	DNAJC27-AS1	ENSG00000224165.5	Brain_Frontal_Cortex_BA9	1233	1.96154e-08	0.214112	1.289e-08	0.140056	0.645832	0.821787	TRUE	rs6744205	1.271e-11	0.5667	21246	0.000421279	6.7719	0.989578	20.4084	0.000522513	0.5667	175	0.0116356	3.46894	0.659135	3.42774	23.8362	0.0068297	TRUE	FALSE
ADCY3	rs4077678	DNAJC27-AS1	ENSG00000224165.5	Brain_Frontal_Cortex_BA9	1233	1.96154e-08	0.214112	1.289e-08	0.140056	0.645832	0.821787	TRUE	rs1077492	1.104e-11	0.5513	21247	0.000418164	6.79225	0.989654	20.5431	0.000694066	0.5513	175	0.0115502	3.39191	0.66079	3.26065	23.8037	0.0066116	TRUE	FALSE
ADCY3	rs4077678	DNAJC27-AS1	ENSG00000224165.5	Brain_Frontal_Cortex_BA9	1233	1.96154e-08	0.214112	1.289e-08	0.140056	0.645832	0.821787	TRUE	rs1428756128	1.104e-11	0.5513	21247	0.000418164	6.79225	0.989654	20.5431	0.000694066	0.5513	175	0.0115502	3.39191	0.66079	3.26065	23.8037	0.0066116	TRUE	FALSE
ADCY3	rs4077678	DNAJC27-AS1	ENSG00000224165.5	Brain_Frontal_Cortex_BA9	1233	1.96154e-08	0.214112	1.289e-08	0.140056	0.645832	0.821787	TRUE	rs13003430	1.318e-11	0.5668	21246	0.000421302	6.76665	0.989577	20.3733	0.000522513	0.5668	175	0.0116363	3.46894	0.659123	3.42768	23.8009	0.00659323	TRUE	FALSE
ADCY3	rs4077678	DNAJC27-AS1	ENSG00000224165.5	Brain_Frontal_Cortex_BA9	1233	1.96154e-08	0.214112	1.289e-08	0.140056	0.645832	0.821787	TRUE	rs10198275	1.104e-11	0.5653	20258	0.000441493	6.79225	0.989083	20.5568	0.000725391	0.5653	175	0.0116269	3.3798	0.659304	3.22725	23.784	0.00648251	TRUE	FALSE
ADCY3	rs4077678	DNAJC27-AS1	ENSG00000224165.5	Brain_Frontal_Cortex_BA9	1233	1.96154e-08	0.214112	1.289e-08	0.140056	0.645832	0.821787	TRUE	rs6545814	1.107e-11	0.5679	20259	0.000442094	6.79186	0.989068	20.5545	0.000725391	0.5679	175	0.0116433	3.3798	0.658987	3.2259	23.7804	0.00645895	TRUE	FALSE
ADCY3	rs4077678	DNAJC27-AS1	ENSG00000224165.5	Brain_Frontal_Cortex_BA9	1233	1.96154e-08	0.214112	1.289e-08	0.140056	0.645832	0.821787	TRUE	rs6754997	1.366e-11	0.4332	21246	0.000421302	6.76147	0.989577	20.3386	0.000522513	0.4332	175	0.0116363	3.46894	0.659123	3.42768	23.7663	0.00636856	TRUE	FALSE
ADCY3	rs4077678	DNAJC27-AS1	ENSG00000224165.5	Brain_Frontal_Cortex_BA9	1233	1.96154e-08	0.214112	1.289e-08	0.140056	0.645832	0.821787	TRUE	rs6720580	1.065e-11	0.449	21245	0.000418152	6.79743	0.989654	20.5779	0.000795735	0.449	175	0.0115487	3.35427	0.660818	3.17687	23.7548	0.00629596	TRUE	FALSE
ADCY3	rs4077678	DNAJC27-AS1	ENSG00000224165.5	Brain_Frontal_Cortex_BA9	1233	1.96154e-08	0.214112	1.289e-08	0.140056	0.645832	0.821787	TRUE	rs2384058	2.175e-11	0.5609	21250	0.000419934	6.69377	0.989611	19.887	0.000260768	0.5609	175	0.0116007	3.65145	0.659811	3.85952	23.7465	0.00624401	TRUE	FALSE
ADCY3	rs4077678	DNAJC27-AS1	ENSG00000224165.5	Brain_Frontal_Cortex_BA9	1233	1.96154e-08	0.214112	1.289e-08	0.140056	0.645832	0.821787	TRUE	rs10200566	1.577e-11	0.5652	21246	0.00042094	6.74063	0.989586	20.1992	0.00043215	0.5652	175	0.0116263	3.51963	0.659316	3.54534	23.7445	0.00623137	TRUE	FALSE
ADCY3	rs4077678	DNAJC27-AS1	ENSG00000224165.5	Brain_Frontal_Cortex_BA9	1233	1.96154e-08	0.214112	1.289e-08	0.140056	0.645832	0.821787	TRUE	rs2033656	2.254e-11	0.561	21250	0.000419955	6.68855	0.98961	19.8525	0.000260768	0.561	175	0.0116012	3.65145	0.6598	3.85946	23.7119	0.0060316	TRUE	FALSE
ADCY3	rs4077678	DNAJC27-AS1	ENSG00000224165.5	Brain_Frontal_Cortex_BA9	1233	1.96154e-08	0.214112	1.289e-08	0.140056	0.645832	0.821787	TRUE	rs11125884	1.147e-11	0.4499	21245	0.000417998	6.78673	0.989658	20.5059	0.000795735	0.4499	175	0.0115445	3.35427	0.6609	3.17721	23.6831	0.00586056	TRUE	FALSE
ADCY3	rs4077678	DNAJC27-AS1	ENSG00000224165.5	Brain_Frontal_Cortex_BA9	1233	1.96154e-08	0.214112	1.289e-08	0.140056	0.645832	0.821787	TRUE	rs12466350	1.189e-11	0.5497	21245	0.000417931	6.78154	0.98966	20.471	0.000795735	0.5497	175	0.0115426	3.35427	0.660936	3.17736	23.6484	0.00566037	TRUE	FALSE
ADCY3	rs4077678	DNAJC27-AS1	ENSG00000224165.5	Brain_Frontal_Cortex_BA9	1233	1.96154e-08	0.214112	1.289e-08	0.140056	0.645832	0.821787	TRUE	rs2384059	2.42e-11	0.4392	21250	0.000419913	6.67814	0.989611	19.7836	0.000260768	0.4392	175	0.0116001	3.65145	0.659822	3.85958	23.6432	0.00563083	TRUE	FALSE
ADCY3	rs4077678	DNAJC27-AS1	ENSG00000224165.5	Brain_Frontal_Cortex_BA9	1233	1.96154e-08	0.214112	1.289e-08	0.140056	0.645832	0.821787	TRUE	rs7576172	1.274e-11	0.5686	21248	0.000421681	6.77156	0.989568	20.4064	0.000725391	0.5686	175	0.0116478	3.3798	0.6589	3.22553	23.6319	0.00556799	TRUE	FALSE
ADCY3	rs4077678	DNAJC27-AS1	ENSG00000224165.5	Brain_Frontal_Cortex_BA9	1233	1.96154e-08	0.214112	1.289e-08	0.140056	0.645832	0.821787	TRUE	rs6722587	1.318e-11	0.4334	21246	0.000421256	6.76665	0.989578	20.3732	0.000725391	0.4334	175	0.011635	3.3798	0.659147	3.22658	23.5998	0.00539199	TRUE	FALSE
ADCY3	rs4077678	DNAJC27-AS1	ENSG00000224165.5	Brain_Frontal_Cortex_BA9	1233	1.96154e-08	0.214112	1.289e-08	0.140056	0.645832	0.821787	TRUE	rs6545776	2.42e-11	0.5606	21252	0.000419832	6.67814	0.989613	19.7835	0.0002884	0.5606	175	0.011599	3.6255	0.659844	3.79741	23.5809	0.00529115	TRUE	FALSE
ADCY3	rs4077678	DNAJC27-AS1	ENSG00000224165.5	Brain_Frontal_Cortex_BA9	1233	1.96154e-08	0.214112	1.289e-08	0.140056	0.645832	0.821787	TRUE	rs6545813	1.416e-11	0.4318	21247	0.000421606	6.75626	0.98957	20.3039	0.000725391	0.4318	175	0.0116452	3.3798	0.65895	3.22574	23.5297	0.00502678	TRUE	FALSE
ADCY3	rs4077678	DNAJC27-AS1	ENSG00000224165.5	Brain_Frontal_Cortex_BA9	1233	1.96154e-08	0.214112	1.289e-08	0.140056	0.645832	0.821787	TRUE	rs62143001	1.47e-11	0.5512	21247	0.000418147	6.75083	0.989654	20.2655	0.000694066	0.5512	175	0.0115497	3.39191	0.660799	3.26069	23.5262	0.00500936	TRUE	FALSE
ADCY3	rs4077678	DNAJC27-AS1	ENSG00000224165.5	Brain_Frontal_Cortex_BA9	1233	1.96154e-08	0.214112	1.289e-08	0.140056	0.645832	0.821787	TRUE	rs6718511	1.584e-11	0.5814	21248	0.000425007	6.73999	0.989487	20.1974	0.000636609	0.5814	175	0.0117397	3.41552	0.657132	3.29777	23.4951	0.00485608	TRUE	FALSE
ADCY3	rs4077678	DNAJC27-AS1	ENSG00000224165.5	Brain_Frontal_Cortex_BA9	1233	1.96154e-08	0.214112	1.289e-08	0.140056	0.645832	0.821787	TRUE	rs13410999	2.794e-11	0.5598	21252	0.000419668	6.65704	0.989617	19.6442	0.000273637	0.5598	175	0.0115944	3.63906	0.659932	3.83035	23.4746	0.00475722	TRUE	FALSE
ADCY3	rs4077678	DNAJC27-AS1	ENSG00000224165.5	Brain_Frontal_Cortex_BA9	1233	1.96154e-08	0.214112	1.289e-08	0.140056	0.645832	0.821787	TRUE	rs6724772	1.521e-11	0.5654	21246	0.000420984	6.74588	0.989585	20.2342	0.000725391	0.5654	175	0.0116275	3.3798	0.659292	3.22719	23.4614	0.00469512	TRUE	FALSE
ADCY3	rs4077678	DNAJC27-AS1	ENSG00000224165.5	Brain_Frontal_Cortex_BA9	1233	1.96154e-08	0.214112	1.289e-08	0.140056	0.645832	0.821787	TRUE	rs34889965	1.699e-11	0.5811	21248	0.000424922	6.7298	0.989489	20.1294	0.000636609	0.5811	175	0.0117374	3.41552	0.657177	3.29796	23.4274	0.0045379	TRUE	FALSE
ADCY3	rs4077678	DNAJC27-AS1	ENSG00000224165.5	Brain_Frontal_Cortex_BA9	1233	1.96154e-08	0.214112	1.289e-08	0.140056	0.645832	0.821787	TRUE	rs6718510	1.699e-11	0.5811	21248	0.000424922	6.7298	0.989489	20.1294	0.000636609	0.5811	175	0.0117374	3.41552	0.657177	3.29796	23.4274	0.0045379	TRUE	FALSE
ADCY3	rs4077678	DNAJC27-AS1	ENSG00000224165.5	Brain_Frontal_Cortex_BA9	1233	1.96154e-08	0.214112	1.289e-08	0.140056	0.645832	0.821787	TRUE	rs6730191	1.634e-11	0.5652	21246	0.00042094	6.73547	0.989586	20.1648	0.000725391	0.5652	175	0.0116263	3.3798	0.659316	3.2273	23.3921	0.00438043	TRUE	FALSE
ADCY3	rs4077678	DNAJC27-AS1	ENSG00000224165.5	Brain_Frontal_Cortex_BA9	1233	1.96154e-08	0.214112	1.289e-08	0.140056	0.645832	0.821787	TRUE	rs11892869	3.109e-11	0.5597	21252	0.000419648	6.64131	0.989618	19.5407	0.000273637	0.5597	175	0.0115939	3.63906	0.659943	3.83041	23.3711	0.00428977	TRUE	FALSE
ADCY3	rs4077678	DNAJC27-AS1	ENSG00000224165.5	Brain_Frontal_Cortex_BA9	1233	1.96154e-08	0.214112	1.289e-08	0.140056	0.645832	0.821787	TRUE	rs11689543	1.694e-11	0.5656	21246	0.000421029	6.73023	0.989584	20.1299	0.000725391	0.5656	175	0.0116287	3.3798	0.659268	3.22709	23.357	0.00422938	TRUE	FALSE
ADCY3	rs4077678	DNAJC27-AS1	ENSG00000224165.5	Brain_Frontal_Cortex_BA9	1233	1.96154e-08	0.214112	1.289e-08	0.140056	0.645832	0.821787	TRUE	rs10198356	1.756e-11	0.5655	21246	0.000421007	6.72499	0.989584	20.095	0.000725391	0.5655	175	0.0116281	3.3798	0.65928	3.22714	23.3222	0.00408474	TRUE	FALSE
ADCY3	rs4077678	DNAJC27-AS1	ENSG00000224165.5	Brain_Frontal_Cortex_BA9	1233	1.96154e-08	0.214112	1.289e-08	0.140056	0.645832	0.821787	TRUE	rs11689546	1.756e-11	0.5657	21246	0.000421052	6.72499	0.989583	20.095	0.000725391	0.5657	175	0.0116294	3.3798	0.659256	3.22704	23.3221	0.00408444	TRUE	FALSE
ADCY3	rs4077678	DNAJC27-AS1	ENSG00000224165.5	Brain_Frontal_Cortex_BA9	1233	1.96154e-08	0.214112	1.289e-08	0.140056	0.645832	0.821787	TRUE	rs1971136	1.886e-11	0.5506	21247	0.000418044	6.71459	0.989657	20.024	0.000694066	0.5506	175	0.0115468	3.39191	0.660855	3.26093	23.2849	0.00393526	TRUE	FALSE
ADCY3	rs4077678	DNAJC27-AS1	ENSG00000224165.5	Brain_Frontal_Cortex_BA9	1233	1.96154e-08	0.214112	1.289e-08	0.140056	0.645832	0.821787	TRUE	rs13035244	2.254e-11	0.569	21246	0.000421815	6.68855	0.989565	19.8536	0.000522513	0.569	175	0.0116504	3.46894	0.658849	3.42644	23.2801	0.00391631	TRUE	FALSE
ADCY3	rs4077678	DNAJC27-AS1	ENSG00000224165.5	Brain_Frontal_Cortex_BA9	1233	1.96154e-08	0.214112	1.289e-08	0.140056	0.645832	0.821787	TRUE	rs10203482	4.095e-11	0.569	21245	0.000421835	6.6006	0.989564	19.2754	0.000207055	0.569	175	0.0116504	3.71025	0.658849	3.99713	23.2725	0.00388682	TRUE	FALSE
ADCY3	rs4077678	DNAJC27-AS1	ENSG00000224165.5	Brain_Frontal_Cortex_BA9	1233	1.96154e-08	0.214112	1.289e-08	0.140056	0.645832	0.821787	TRUE	rs7565460	2.099e-11	0.4346	21246	0.000420984	6.69897	0.989585	19.9221	0.000725391	0.4346	175	0.0116275	3.3798	0.659292	3.22719	23.1493	0.00343637	TRUE	FALSE
ADCY3	rs4077678	DNAJC27-AS1	ENSG00000224165.5	Brain_Frontal_Cortex_BA9	1233	1.96154e-08	0.214112	1.289e-08	0.140056	0.645832	0.821787	TRUE	rs4665276	2.098e-11	0.5504	21246	0.000418029	6.69904	0.989657	19.9207	0.000753835	0.5504	175	0.0115459	3.36921	0.660873	3.21029	23.131	0.00337403	TRUE	FALSE
ADCY3	rs4077678	DNAJC27-AS1	ENSG00000224165.5	Brain_Frontal_Cortex_BA9	1233	1.96154e-08	0.214112	1.289e-08	0.140056	0.645832	0.821787	TRUE	rs11683929	3.018e-10	0.5741	21253	0.000422935	6.29785	0.989537	17.344	1.19125e-05	0.5741	175	0.0116852	4.37918	0.658179	5.7743	23.1183	0.00333143	TRUE	FALSE
ADCY3	rs4077678	DNAJC27-AS1	ENSG00000224165.5	Brain_Frontal_Cortex_BA9	1233	1.96154e-08	0.214112	1.289e-08	0.140056	0.645832	0.821787	TRUE	rs10206196	2.987e-11	0.5676	21246	0.000421486	6.64721	0.989573	19.5807	0.000442333	0.5676	175	0.0116414	3.51345	0.659025	3.52963	23.1103	0.00330487	TRUE	FALSE
ADCY3	rs4077678	DNAJC27-AS1	ENSG00000224165.5	Brain_Frontal_Cortex_BA9	1233	1.96154e-08	0.214112	1.289e-08	0.140056	0.645832	0.821787	TRUE	rs62140636	2.097e-11	0.4514	21246	0.000417728	6.6991	0.989665	19.921	0.000795735	0.4514	175	0.0115376	3.35427	0.661034	3.17777	23.0988	0.00326697	TRUE	FALSE
ADCY3	rs4077678	DNAJC27-AS1	ENSG00000224165.5	Brain_Frontal_Cortex_BA9	1233	1.96154e-08	0.214112	1.289e-08	0.140056	0.645832	0.821787	TRUE	rs7580081	4.258e-11	0.4405	21251	0.000419627	6.59481	0.989618	19.2361	0.000260768	0.4405	175	0.0115927	3.65145	0.659965	3.86032	23.0965	0.00325948	TRUE	FALSE
ADCY3	rs4077678	DNAJC27-AS1	ENSG00000224165.5	Brain_Frontal_Cortex_BA9	1233	1.96154e-08	0.214112	1.289e-08	0.140056	0.645832	0.821787	TRUE	rs1865689	3.818e-11	0.5761	20264	0.000444122	6.61097	0.989019	19.3567	0.000315518	0.5761	175	0.0116996	3.60221	0.657903	3.73213	23.0889	0.00323476	TRUE	FALSE
ADCY3	rs4077678	DNAJC27-AS1	ENSG00000224165.5	Brain_Frontal_Cortex_BA9	1233	1.96154e-08	0.214112	1.289e-08	0.140056	0.645832	0.821787	TRUE	rs7567997	4.258e-11	0.5581	21251	0.000419347	6.59481	0.989625	19.236	0.000273637	0.5581	175	0.011585	3.63906	0.660114	3.83129	23.0673	0.00316564	TRUE	FALSE
ADCY3	rs4077678	DNAJC27-AS1	ENSG00000224165.5	Brain_Frontal_Cortex_BA9	1233	1.96154e-08	0.214112	1.289e-08	0.140056	0.645832	0.821787	TRUE	rs10186242	2.575e-11	0.4124	21249	0.000426825	6.66903	0.989442	19.7278	0.000725391	0.4124	175	0.0117905	3.3798	0.656159	3.21387	22.9416	0.00279191	FALSE	FALSE
ADCY3	rs4077678	DNAJC27-AS1	ENSG00000224165.5	Brain_Frontal_Cortex_BA9	1233	1.96154e-08	0.214112	1.289e-08	0.140056	0.645832	0.821787	TRUE	rs1470039	2.252e-11	0.5486	21246	0.000417728	6.68868	0.989665	19.8519	0.000948511	0.5486	175	0.0115376	3.30537	0.661034	3.07013	22.922	0.00273771	FALSE	FALSE
ADCY3	rs4077678	DNAJC27-AS1	ENSG00000224165.5	Brain_Frontal_Cortex_BA9	1233	1.96154e-08	0.214112	1.289e-08	0.140056	0.645832	0.821787	TRUE	rs6736210	2.665e-11	0.5903	21249	0.000427673	6.66399	0.989421	19.695	0.000725391	0.5903	175	0.0118139	3.3798	0.655711	3.21197	22.907	0.0026968	FALSE	FALSE
ADCY3	rs4077678	DNAJC27-AS1	ENSG00000224165.5	Brain_Frontal_Cortex_BA9	1233	1.96154e-08	0.214112	1.289e-08	0.140056	0.645832	0.821787	TRUE	rs12618252	2.789e-11	0.5497	21246	0.000417911	6.6573	0.98966	19.6448	0.000753835	0.5497	175	0.0115426	3.36921	0.660936	3.21055	22.8554	0.00256121	FALSE	FALSE
ADCY3	rs4077678	DNAJC27-AS1	ENSG00000224165.5	Brain_Frontal_Cortex_BA9	1233	1.96154e-08	0.214112	1.289e-08	0.140056	0.645832	0.821787	TRUE	rs1982200	3.101e-11	0.5496	21246	0.000417894	6.64169	0.989661	19.5421	0.000753835	0.5496	175	0.0115422	3.36921	0.660945	3.21059	22.7527	0.00231125	FALSE	FALSE
ADCY3	rs4077678	DNAJC27-AS1	ENSG00000224165.5	Brain_Frontal_Cortex_BA9	1233	1.96154e-08	0.214112	1.289e-08	0.140056	0.645832	0.821787	TRUE	rs7605335	5.441e-11	0.4233	21252	0.000423634	6.55834	0.98952	19.0014	0.000315518	0.4233	175	0.011704	3.60221	0.657818	3.7317	22.7331	0.00226637	FALSE	FALSE
ADCY3	rs4077678	DNAJC27-AS1	ENSG00000224165.5	Brain_Frontal_Cortex_BA9	1233	1.96154e-08	0.214112	1.289e-08	0.140056	0.645832	0.821787	TRUE	rs6718628	3.273e-11	0.59	21249	0.000427577	6.63373	0.989424	19.4959	0.000725391	0.59	175	0.0118113	3.3798	0.655761	3.21218	22.7081	0.00221048	FALSE	FALSE
ADCY3	rs4077678	DNAJC27-AS1	ENSG00000224165.5	Brain_Frontal_Cortex_BA9	1233	1.96154e-08	0.214112	1.289e-08	0.140056	0.645832	0.821787	TRUE	rs58048722	3.204e-11	0.5485	21245	0.000417732	6.63688	0.989665	19.5103	0.000948511	0.5485	175	0.0115371	3.30537	0.661043	3.07016	22.5805	0.00194567	FALSE	FALSE
ADCY3	rs4077678	DNAJC27-AS1	ENSG00000224165.5	Brain_Frontal_Cortex_BA9	1233	1.96154e-08	0.214112	1.289e-08	0.140056	0.645832	0.821787	TRUE	rs11676272	2.994e-11	0.5414	21252	0.000416521	6.64687	0.989694	19.5752	0.00108535	0.5414	175	0.0115075	3.26741	0.661619	2.98993	22.5652	0.00191602	FALSE	FALSE
ADCY3	rs4077678	DNAJC27-AS1	ENSG00000224165.5	Brain_Frontal_Cortex_BA9	1233	1.96154e-08	0.214112	1.289e-08	0.140056	0.645832	0.821787	TRUE	rs1172294	3.319e-11	0.5479	21245	0.000417634	6.63167	0.989667	19.4761	0.000948511	0.5479	175	0.0115344	3.30537	0.661095	3.07037	22.5465	0.00188061	FALSE	FALSE
ADCY3	rs4077678	DNAJC27-AS1	ENSG00000224165.5	Brain_Frontal_Cortex_BA9	1233	1.96154e-08	0.214112	1.289e-08	0.140056	0.645832	0.821787	TRUE	rs11675198	6.663e-11	0.4197	21251	0.000424637	6.52805	0.989496	18.8059	0.000315518	0.4197	175	0.0117311	3.60221	0.657296	3.72908	22.535	0.00185913	FALSE	FALSE
ADCY3	rs4077678	DNAJC27-AS1	ENSG00000224165.5	Brain_Frontal_Cortex_BA9	1233	1.96154e-08	0.214112	1.289e-08	0.140056	0.645832	0.821787	TRUE	rs11686663	6.944e-11	0.4234	21252	0.000423607	6.52186	0.989521	18.7653	0.000315518	0.4234	175	0.0117032	3.60221	0.657832	3.73177	22.4971	0.00178991	FALSE	FALSE
ADCY3	rs4077678	DNAJC27-AS1	ENSG00000224165.5	Brain_Frontal_Cortex_BA9	1233	1.96154e-08	0.214112	1.289e-08	0.140056	0.645832	0.821787	TRUE	rs6737082	1.224e-10	0.5411	21244	0.000416636	6.43633	0.989691	18.2122	0.000160104	0.5411	175	0.0115063	3.77485	0.661642	4.1722	22.3844	0.00159925	FALSE	FALSE
ADCY3	rs4077678	DNAJC27-AS1	ENSG00000224165.5	Brain_Frontal_Cortex_BA9	1233	1.96154e-08	0.214112	1.289e-08	0.140056	0.645832	0.821787	TRUE	rs10203386	6.663e-11	0.4315	21246	0.000421697	6.52805	0.989568	18.804	0.000475061	0.4315	175	0.0116472	3.49444	0.658912	3.48521	22.2892	0.00145403	FALSE	FALSE
ADCY3	rs4077678	DNAJC27-AS1	ENSG00000224165.5	Brain_Frontal_Cortex_BA9	1233	1.96154e-08	0.214112	1.289e-08	0.140056	0.645832	0.821787	TRUE	rs2033654	9.403e-11	0.4387	20627	0.000432703	6.47625	0.989298	18.4778	0.000289747	0.4387	175	0.011603	3.6243	0.659767	3.79413	22.2719	0.00142909	FALSE	FALSE
ADCY3	rs4077678	DNAJC27-AS1	ENSG00000224165.5	Brain_Frontal_Cortex_BA9	1233	1.96154e-08	0.214112	1.289e-08	0.140056	0.645832	0.821787	TRUE	rs35803386	1.482e-10	0.4213	21250	0.000424214	6.40722	0.989506	18.0323	0.000252417	0.4213	175	0.0117189	3.6598	0.657531	3.86773	21.9001	0.000985276	FALSE	FALSE
ADCY3	rs4077678	DNAJC27-AS1	ENSG00000224165.5	Brain_Frontal_Cortex_BA9	1233	1.96154e-08	0.214112	1.289e-08	0.140056	0.645832	0.821787	TRUE	rs6725517	7.443e-11	0.5786	21247	0.000424246	6.51145	0.989505	18.6986	0.000781655	0.5786	175	0.0117181	3.35921	0.657546	3.17416	21.8727	0.000958691	FALSE	FALSE
ADCY3	rs4077678	DNAJC27-AS1	ENSG00000224165.5	Brain_Frontal_Cortex_BA9	1233	1.96154e-08	0.214112	1.289e-08	0.140056	0.645832	0.821787	TRUE	rs916485	2.154e-10	0.5637	21253	0.00042047	6.34994	0.989598	17.6683	0.000156472	0.5637	175	0.0116171	3.78057	0.659493	4.1743	21.8426	0.000930235	FALSE	FALSE
ADCY3	rs4077678	DNAJC27-AS1	ENSG00000224165.5	Brain_Frontal_Cortex_BA9	1233	1.96154e-08	0.214112	1.289e-08	0.140056	0.645832	0.821787	TRUE	rs7591460	1.088e-10	0.5758	21251	0.000423416	6.45419	0.989525	18.3307	0.000458095	0.5758	175	0.0116974	3.50413	0.657945	3.50304	21.8338	0.000922053	FALSE	FALSE
ADCY3	rs4077678	DNAJC27-AS1	ENSG00000224165.5	Brain_Frontal_Cortex_BA9	1233	1.96154e-08	0.214112	1.289e-08	0.140056	0.645832	0.821787	TRUE	rs2384057	1.051e-10	0.5768	21251	0.00042368	6.45943	0.989519	18.3643	0.000515449	0.5768	175	0.0117047	3.4726	0.657804	3.43002	21.7944	0.000886447	FALSE	FALSE
ADCY3	rs4077678	DNAJC27-AS1	ENSG00000224165.5	Brain_Frontal_Cortex_BA9	1233	1.96154e-08	0.214112	1.289e-08	0.140056	0.645832	0.821787	TRUE	rs6749422	3.846e-11	0.542	21248	0.000416683	6.60989	0.98969	19.3328	0.00276157	0.542	175	0.0115098	2.9931	0.661574	2.42169	21.7545	0.000851773	FALSE	FALSE
ADCY3	rs4077678	DNAJC27-AS1	ENSG00000224165.5	Brain_Frontal_Cortex_BA9	1233	1.96154e-08	0.214112	1.289e-08	0.140056	0.645832	0.821787	TRUE	rs4665736	9.325e-11	0.5536	21247	0.000418573	6.47751	0.989644	18.4767	0.000948511	0.5536	175	0.0115614	3.30537	0.660571	3.06828	21.545	0.000690786	FALSE	FALSE
ADCY3	rs4077678	DNAJC27-AS1	ENSG00000224165.5	Brain_Frontal_Cortex_BA9	1233	1.96154e-08	0.214112	1.289e-08	0.140056	0.645832	0.821787	TRUE	rs7608976	2.533e-10	0.4237	21251	0.000423548	6.32496	0.989522	17.5137	0.000205671	0.4237	175	0.0117011	3.71195	0.657875	3.99599	21.5097	0.000666848	FALSE	FALSE
ADCY3	rs4077678	DNAJC27-AS1	ENSG00000224165.5	Brain_Frontal_Cortex_BA9	1233	1.96154e-08	0.214112	1.289e-08	0.140056	0.645832	0.821787	TRUE	rs10865315	2.352e-10	0.4236	21251	0.000423574	6.3364	0.989522	17.5854	0.000252361	0.4236	175	0.0117018	3.65985	0.65786	3.86959	21.455	0.000631335	FALSE	FALSE
ADCY3	rs4077678	DNAJC27-AS1	ENSG00000224165.5	Brain_Frontal_Cortex_BA9	1233	1.96154e-08	0.214112	1.289e-08	0.140056	0.645832	0.821787	TRUE	rs7597332	2.744e-10	0.5736	21253	0.000422807	6.31259	0.98954	17.4359	0.000205671	0.5736	175	0.0116817	3.71195	0.658247	3.99801	21.4339	0.000618165	FALSE	FALSE
ADCY3	rs4077678	DNAJC27-AS1	ENSG00000224165.5	Brain_Frontal_Cortex_BA9	1233	1.96154e-08	0.214112	1.289e-08	0.140056	0.645832	0.821787	TRUE	rs1529897	2.821e-10	0.5737	21253	0.000422832	6.30831	0.98954	17.4092	0.000197894	0.5737	175	0.0116824	3.72169	0.658234	4.02177	21.4309	0.000616336	FALSE	FALSE
ADCY3	rs4077678	DNAJC27-AS1	ENSG00000224165.5	Brain_Frontal_Cortex_BA9	1233	1.96154e-08	0.214112	1.289e-08	0.140056	0.645832	0.821787	TRUE	rs3731623	1.195e-10	0.5505	21246	0.000418046	6.43997	0.989657	18.2364	0.000948511	0.5505	175	0.0115464	3.30537	0.660864	3.06945	21.3058	0.000543855	FALSE	FALSE
ADCY3	rs4077678	DNAJC27-AS1	ENSG00000224165.5	Brain_Frontal_Cortex_BA9	1233	1.96154e-08	0.214112	1.289e-08	0.140056	0.645832	0.821787	TRUE	rs13407913	2.744e-10	0.5587	20629	0.000432113	6.31259	0.989313	17.4421	0.000273637	0.5587	175	0.0115883	3.63906	0.660051	3.83096	21.2731	0.000526335	FALSE	FALSE
ADCY3	rs4077678	DNAJC27-AS1	ENSG00000224165.5	Brain_Frontal_Cortex_BA9	1233	1.96154e-08	0.214112	1.289e-08	0.140056	0.645832	0.821787	TRUE	rs1393672719	2.744e-10	0.5587	20629	0.000432113	6.31259	0.989313	17.4421	0.000273637	0.5587	175	0.0115883	3.63906	0.660051	3.83096	21.2731	0.000526335	FALSE	FALSE
ADCY3	rs4077678	DNAJC27-AS1	ENSG00000224165.5	Brain_Frontal_Cortex_BA9	1233	1.96154e-08	0.214112	1.289e-08	0.140056	0.645832	0.821787	TRUE	rs6721750	1.605e-10	0.5643	20623	0.00043345	6.39505	0.98928	17.9613	0.000725391	0.5643	175	0.0116208	3.3798	0.659423	3.22775	21.189	0.000483899	FALSE	FALSE
ADCY3	rs4077678	DNAJC27-AS1	ENSG00000224165.5	Brain_Frontal_Cortex_BA9	1233	1.96154e-08	0.214112	1.289e-08	0.140056	0.645832	0.821787	TRUE	rs13019149	4.817e-10	0.4191	21252	0.000424786	6.22495	0.989492	16.8936	0.000137666	0.4191	175	0.0117358	3.81232	0.657207	4.24055	21.1342	0.000458069	FALSE	FALSE
ADCY3	rs4077678	DNAJC27-AS1	ENSG00000224165.5	Brain_Frontal_Cortex_BA9	1233	1.96154e-08	0.214112	1.289e-08	0.140056	0.645832	0.821787	TRUE	rs13387729	4.084e-10	0.5736	21251	0.000422847	6.25078	0.989539	17.0517	0.000205671	0.5736	175	0.0116817	3.71195	0.658247	3.99801	21.0497	0.000420977	FALSE	FALSE
ADCY3	rs4077678	DNAJC27-AS1	ENSG00000224165.5	Brain_Frontal_Cortex_BA9	1233	1.96154e-08	0.214112	1.289e-08	0.140056	0.645832	0.821787	TRUE	rs754537	1.552e-10	0.4703	21245	0.000415267	6.40017	0.989725	17.9816	0.000982186	0.4703	175	0.011469	3.29558	0.662368	3.05404	21.0357	0.000415109	FALSE	FALSE
ADCY3	rs4077678	DNAJC27-AS1	ENSG00000224165.5	Brain_Frontal_Cortex_BA9	1233	1.96154e-08	0.214112	1.289e-08	0.140056	0.645832	0.821787	TRUE	rs59086897	1.26e-10	0.4284	21259	0.000422186	6.43192	0.989556	18.1879	0.00154539	0.4284	175	0.0116678	3.16602	0.658514	2.76315	20.9511	0.000381431	FALSE	FALSE
ADCY3	rs4077678	DNAJC27-AS1	ENSG00000224165.5	Brain_Frontal_Cortex_BA9	1233	1.96154e-08	0.214112	1.289e-08	0.140056	0.645832	0.821787	TRUE	rs754536	1.717e-10	0.5294	21245	0.000415237	6.38473	0.989726	17.8839	0.000982186	0.5294	175	0.0114682	3.29558	0.662384	3.0541	20.938	0.000376483	FALSE	FALSE
ADCY3	rs4077678	DNAJC27-AS1	ENSG00000224165.5	Brain_Frontal_Cortex_BA9	1233	1.96154e-08	0.214112	1.289e-08	0.140056	0.645832	0.821787	TRUE	rs2033655	4.584e-10	0.4269	19640	0.000457394	6.23272	0.988694	16.9626	0.000267574	0.4269	175	0.0116782	3.64482	0.658315	3.83584	20.7984	0.000327432	FALSE	FALSE
ADCY3	rs4077678	DNAJC27-AS1	ENSG00000224165.5	Brain_Frontal_Cortex_BA9	1233	1.96154e-08	0.214112	1.289e-08	0.140056	0.645832	0.821787	TRUE	rs2384054	1.818e-10	0.5386	21247	0.000416243	6.37598	0.989701	17.8293	0.00133682	0.5386	175	0.0114971	3.20796	0.661821	2.8633	20.6926	0.000294565	FALSE	FALSE
ADCY3	rs4077678	DNAJC27-AS1	ENSG00000224165.5	Brain_Frontal_Cortex_BA9	1233	1.96154e-08	0.214112	1.289e-08	0.140056	0.645832	0.821787	TRUE	rs35177510	8.013e-10	0.4307	21253	0.000421747	6.14467	0.989566	16.4002	0.000139998	0.4307	175	0.0116524	3.80817	0.658811	4.23944	20.6396	0.000279344	FALSE	FALSE
ADCY3	rs4077678	DNAJC27-AS1	ENSG00000224165.5	Brain_Frontal_Cortex_BA9	1233	1.96154e-08	0.214112	1.289e-08	0.140056	0.645832	0.821787	TRUE	rs4459693	1.94e-10	0.4251	21250	0.000423201	6.36602	0.989531	17.7713	0.00139786	0.4251	175	0.0116909	3.19509	0.65807	2.82242	20.5937	0.000266816	FALSE	FALSE
ADCY3	rs4077678	DNAJC27-AS1	ENSG00000224165.5	Brain_Frontal_Cortex_BA9	1233	1.96154e-08	0.214112	1.289e-08	0.140056	0.645832	0.821787	TRUE	rs10865320	2.127e-10	0.565	21249	0.000420836	6.35188	0.989589	17.6807	0.00139786	0.565	175	0.011625	3.19509	0.65934	2.82704	20.5078	0.000244843	FALSE	FALSE
ADCY3	rs4077678	DNAJC27-AS1	ENSG00000224165.5	Brain_Frontal_Cortex_BA9	1233	1.96154e-08	0.214112	1.289e-08	0.140056	0.645832	0.821787	TRUE	rs713586	2.384e-10	0.5388	21247	0.000416269	6.33431	0.9897	17.5673	0.00133682	0.5388	175	0.0114978	3.20796	0.661807	2.86325	20.4306	0.000226652	FALSE	FALSE
ADCY3	rs4077678	DNAJC27-AS1	ENSG00000224165.5	Brain_Frontal_Cortex_BA9	1233	1.96154e-08	0.214112	1.289e-08	0.140056	0.645832	0.821787	TRUE	rs1541984	8.442e-10	0.4226	21255	0.000423761	6.13639	0.989517	16.3512	0.000207937	0.4226	175	0.0117092	3.70917	0.657719	3.98837	20.3396	0.000206949	FALSE	FALSE
ADCY3	rs4077678	DNAJC27-AS1	ENSG00000224165.5	Brain_Frontal_Cortex_BA9	1233	1.96154e-08	0.214112	1.289e-08	0.140056	0.645832	0.821787	TRUE	rs11675457	9.942e-10	0.4228	21254	0.000423727	6.11034	0.989518	16.1934	0.000201961	0.4228	175	0.0117077	3.71655	0.657747	4.00655	20.1999	0.000179971	FALSE	FALSE
ADCY3	rs4077678	DNAJC27-AS1	ENSG00000224165.5	Brain_Frontal_Cortex_BA9	1233	1.96154e-08	0.214112	1.289e-08	0.140056	0.645832	0.821787	TRUE	rs10172886	2.513e-09	0.4675	21244	0.000415577	5.96061	0.989717	15.2931	5.42746e-05	0.4675	175	0.0114771	4.03641	0.662211	4.85192	20.145	0.000170354	FALSE	FALSE
ADCY3	rs4077678	DNAJC27-AS1	ENSG00000224165.5	Brain_Frontal_Cortex_BA9	1233	1.96154e-08	0.214112	1.289e-08	0.140056	0.645832	0.821787	TRUE	rs6752378	2.975e-10	0.46	20625	0.000428986	6.30008	0.989389	17.362	0.00154539	0.46	175	0.0115022	3.16602	0.661722	2.77451	20.1365	0.000168902	FALSE	FALSE
ADCY3	rs4077678	DNAJC27-AS1	ENSG00000224165.5	Brain_Frontal_Cortex_BA9	1233	1.96154e-08	0.214112	1.289e-08	0.140056	0.645832	0.821787	TRUE	rs10182458	1.051e-10	0.5423	21248	0.000416725	6.45943	0.989689	18.3597	0.00880951	0.5423	175	0.011511	2.61936	0.661552	1.72778	20.0875	0.000160829	FALSE	FALSE
ADCY3	rs4077678	DNAJC27-AS1	ENSG00000224165.5	Brain_Frontal_Cortex_BA9	1233	1.96154e-08	0.214112	1.289e-08	0.140056	0.645832	0.821787	TRUE	rs4430895	3.525e-10	0.4286	21250	0.000422316	6.27373	0.989552	17.1935	0.00139786	0.4286	175	0.0116665	3.19509	0.65854	2.82413	20.0177	0.000149984	FALSE	FALSE
ADCY3	rs4077678	DNAJC27-AS1	ENSG00000224165.5	Brain_Frontal_Cortex_BA9	1233	1.96154e-08	0.214112	1.289e-08	0.140056	0.645832	0.821787	TRUE	rs6746013	4.293e-10	0.5447	20626	0.000429654	6.24298	0.989373	17.0082	0.00108535	0.5447	175	0.0115206	3.26741	0.661363	2.98894	19.9971	0.000146929	FALSE	TRUE
ADCY3	rs4077678	DNAJC27-AS1	ENSG00000224165.5	Brain_Frontal_Cortex_BA9	1233	1.96154e-08	0.214112	1.289e-08	0.140056	0.645832	0.821787	TRUE	rs10182181	3.883e-10	0.54	20625	0.000428986	6.25866	0.989389	17.1047	0.00154539	0.54	175	0.0115022	3.16602	0.661722	2.77451	19.8792	0.000130584	FALSE	FALSE
ADCY3	rs4077678	DNAJC27-AS1	ENSG00000224165.5	Brain_Frontal_Cortex_BA9	1233	1.96154e-08	0.214112	1.289e-08	0.140056	0.645832	0.821787	TRUE	rs11687089	1.17e-09	0.5779	21255	0.000423896	6.0843	0.989514	16.0364	0.000288768	0.5779	175	0.0117129	3.62517	0.657647	3.7854	19.8218	0.000123307	FALSE	FALSE
ADCY3	rs4077678	DNAJC27-AS1	ENSG00000224165.5	Brain_Frontal_Cortex_BA9	1233	1.96154e-08	0.214112	1.289e-08	0.140056	0.645832	0.821787	TRUE	rs6728219	4.509e-10	0.5667	21249	0.000421219	6.2353	0.989579	16.955	0.00139786	0.5667	175	0.0116356	3.19509	0.659135	2.82629	19.7813	0.000118404	FALSE	FALSE
ADCY3	rs4077678	DNAJC27-AS1	ENSG00000224165.5	Brain_Frontal_Cortex_BA9	1233	1.96154e-08	0.214112	1.289e-08	0.140056	0.645832	0.821787	TRUE	rs6738433	4.66e-10	0.4331	21249	0.000421265	6.23015	0.989578	16.9232	0.00139786	0.4331	175	0.0116369	3.19509	0.659111	2.82621	19.7494	0.00011469	FALSE	FALSE
ADCY3	rs4077678	DNAJC27-AS1	ENSG00000224165.5	Brain_Frontal_Cortex_BA9	1233	1.96154e-08	0.214112	1.289e-08	0.140056	0.645832	0.821787	TRUE	rs10185143	2.465e-10	0.5415	21248	0.000416613	6.32916	0.989692	17.5353	0.00435842	0.5415	175	0.0115078	2.85098	0.661612	2.14705	19.6823	0.000107249	FALSE	FALSE
ADCY3	rs4077678	DNAJC27-AS1	ENSG00000224165.5	Brain_Frontal_Cortex_BA9	1233	1.96154e-08	0.214112	1.289e-08	0.140056	0.645832	0.821787	TRUE	rs2384061	1.262e-09	0.4207	19636	0.000459261	6.07216	0.988649	15.9871	0.000384748	0.4207	175	0.0117235	3.55033	0.657444	3.60783	19.5949	9.82751e-05	FALSE	FALSE
ADCY3	rs4077678	DNAJC27-AS1	ENSG00000224165.5	Brain_Frontal_Cortex_BA9	1233	1.96154e-08	0.214112	1.289e-08	0.140056	0.645832	0.821787	TRUE	rs10865322	6.33e-10	0.5788	21249	0.000424261	6.18199	0.989505	16.6295	0.00146865	0.5788	175	0.0117197	3.18081	0.657517	2.79046	19.42	8.25021e-05	FALSE	FALSE
ADCY3	rs4077678	DNAJC27-AS1	ENSG00000224165.5	Brain_Frontal_Cortex_BA9	1233	1.96154e-08	0.214112	1.289e-08	0.140056	0.645832	0.821787	TRUE	rs4343432	6.585e-10	0.5684	21249	0.000421614	6.17575	0.98957	16.5895	0.00139786	0.5684	175	0.0116465	3.19509	0.658925	2.82553	19.4151	8.20973e-05	FALSE	FALSE
ADCY3	rs4077678	DNAJC27-AS1	ENSG00000224165.5	Brain_Frontal_Cortex_BA9	1233	1.96154e-08	0.214112	1.289e-08	0.140056	0.645832	0.821787	TRUE	rs10865321	7.099e-10	0.5772	21248	0.000423847	6.16387	0.989515	16.5185	0.00146865	0.5772	175	0.0117077	3.18081	0.657747	2.79129	19.3098	7.38976e-05	FALSE	FALSE
ADCY3	rs4077678	DNAJC27-AS1	ENSG00000224165.5	Brain_Frontal_Cortex_BA9	1233	1.96154e-08	0.214112	1.289e-08	0.140056	0.645832	0.821787	TRUE	rs713587	1.648e-09	0.4625	20625	0.000428652	6.02917	0.989397	15.7094	0.000452663	0.4625	175	0.0114932	3.50731	0.661897	3.52887	19.2383	6.87965e-05	FALSE	FALSE
ADCY3	rs4077678	DNAJC27-AS1	ENSG00000224165.5	Brain_Frontal_Cortex_BA9	1233	1.96154e-08	0.214112	1.289e-08	0.140056	0.645832	0.821787	TRUE	rs6545766	3.201e-09	0.4105	21253	0.000427338	5.92094	0.989429	15.0687	0.000393489	0.4105	175	0.0118069	3.54441	0.655845	3.58631	18.655	3.83909e-05	FALSE	FALSE
ADCY3	rs4077678	DNAJC27-AS1	ENSG00000224165.5	Brain_Frontal_Cortex_BA9	1233	1.96154e-08	0.214112	1.289e-08	0.140056	0.645832	0.821787	TRUE	rs7576788	1.316e-08	0.5485	21252	0.000417594	5.68397	0.989668	13.7006	0.000367771	0.5485	175	0.0115371	3.56219	0.661043	3.65312	17.3537	1.04499e-05	FALSE	FALSE
ADCY3	rs4077678	DNAJC27-AS1	ENSG00000224165.5	Brain_Frontal_Cortex_BA9	1233	1.96154e-08	0.214112	1.289e-08	0.140056	0.645832	0.821787	TRUE	rs567359	6.94e-09	0.511	21260	0.00041371	5.79237	0.989763	14.3132	0.0126927	0.511	175	0.0114341	2.49228	0.66305	1.51534	15.8285	2.27358e-06	FALSE	FALSE
ADCY3	rs4077678	DNAJC27-AS1	ENSG00000224165.5	Brain_Frontal_Cortex_BA9	1233	1.96154e-08	0.214112	1.289e-08	0.140056	0.645832	0.821787	TRUE	rs551573	8.104e-09	0.4895	20272	0.000433854	5.76628	0.98927	14.1793	0.0126927	0.4895	175	0.0114336	2.49228	0.663059	1.51535	15.6946	1.98866e-06	FALSE	FALSE
ADCY3	rs4077678	DNAJC27-AS1	ENSG00000224165.5	Brain_Frontal_Cortex_BA9	1233	1.96154e-08	0.214112	1.289e-08	0.140056	0.645832	0.821787	TRUE	rs478222	1.167e-08	0.5223	21260	0.000414334	5.70448	0.989748	13.8136	0.0142434	0.5223	175	0.0114513	2.45107	0.662713	1.44729	15.2609	1.28883e-06	FALSE	FALSE
ADCY3	rs4077678	DNAJC27-AS1	ENSG00000224165.5	Brain_Frontal_Cortex_BA9	1233	1.96154e-08	0.214112	1.289e-08	0.140056	0.645832	0.821787	TRUE	rs6736052	2.2e-08	0.2269	21278	0.000588827	5.59549	0.985493	13.3111	0.00537379	0.2269	175	0.0162878	2.78373	0.58008	1.81372	15.1248	1.12486e-06	FALSE	FALSE
ADCY3	rs4077678	DNAJC27-AS1	ENSG00000224165.5	Brain_Frontal_Cortex_BA9	1233	1.96154e-08	0.214112	1.289e-08	0.140056	0.645832	0.821787	TRUE	rs7569646	1.595e-08	0.6469	21254	0.000452703	5.65102	0.988809	13.542	0.0138177	0.6469	175	0.0125083	2.46197	0.642705	1.43321	14.9752	9.68563e-07	FALSE	FALSE
ADCY3	rs4077678	DNAJC27-AS1	ENSG00000224165.5	Brain_Frontal_Cortex_BA9	1233	1.96154e-08	0.214112	1.289e-08	0.140056	0.645832	0.821787	TRUE	rs1530016	1.68e-08	0.4782	21260	0.000414297	5.64209	0.989749	13.4632	0.0142434	0.4782	175	0.0114503	2.45107	0.662733	1.44732	14.9106	9.07925e-07	FALSE	FALSE
ADCY3	rs4077678	DNAJC27-AS1	ENSG00000224165.5	Brain_Frontal_Cortex_BA9	1233	1.96154e-08	0.214112	1.289e-08	0.140056	0.645832	0.821787	TRUE	rs483428	1.831e-08	0.4782	21260	0.000414297	5.62725	0.989749	13.3805	0.0142434	0.4782	175	0.0114503	2.45107	0.662733	1.44732	14.8278	8.35841e-07	FALSE	FALSE
ADCY3	rs4077678	DNAJC27-AS1	ENSG00000224165.5	Brain_Frontal_Cortex_BA9	1233	1.96154e-08	0.214112	1.289e-08	0.140056	0.645832	0.821787	TRUE	rs4558547	2.554e-08	0.773	21278	0.000588644	5.56955	0.985497	13.1683	0.0092236	0.773	175	0.0162827	2.60365	0.580155	1.5325	14.7008	7.36126e-07	FALSE	FALSE
ADCY3	rs4077678	DNAJC27-AS1	ENSG00000224165.5	Brain_Frontal_Cortex_BA9	1233	1.96154e-08	0.214112	1.289e-08	0.140056	0.645832	0.821787	TRUE	rs7566023	3.036e-08	0.7731	21278	0.000588827	5.53935	0.985493	13.0031	0.00690835	0.7731	175	0.0162878	2.70123	0.58008	1.68247	14.6855	7.24976e-07	FALSE	FALSE
ADCY3	rs4077678	DNAJC27-AS1	ENSG00000224165.5	Brain_Frontal_Cortex_BA9	1233	1.96154e-08	0.214112	1.289e-08	0.140056	0.645832	0.821787	TRUE	rs493090	1.625e-08	0.4781	21260	0.000414304	5.64781	0.989749	13.4952	0.0268133	0.4781	175	0.0114505	2.21423	0.662729	1.08118	14.5764	6.50033e-07	FALSE	FALSE
ADCY3	rs4077678	DNAJC27-AS1	ENSG00000224165.5	Brain_Frontal_Cortex_BA9	1233	1.96154e-08	0.214112	1.289e-08	0.140056	0.645832	0.821787	TRUE	rs487617	1.63e-08	0.5217	21260	0.00041429	5.64729	0.989749	13.4923	0.0268133	0.5217	175	0.0114501	2.21423	0.662737	1.08118	14.5735	6.48113e-07	FALSE	FALSE
ADCY3	rs4077678	DNAJC27-AS1	ENSG00000224165.5	Brain_Frontal_Cortex_BA9	1233	1.96154e-08	0.214112	1.289e-08	0.140056	0.645832	0.821787	TRUE	rs522806	1.731e-08	0.4782	21260	0.000414297	5.63694	0.989749	13.4345	0.0268133	0.4782	175	0.0114503	2.21423	0.662733	1.08118	14.5157	6.11724e-07	FALSE	FALSE
ADCY3	rs4077678	DNAJC27-AS1	ENSG00000224165.5	Brain_Frontal_Cortex_BA9	1233	1.96154e-08	0.214112	1.289e-08	0.140056	0.645832	0.821787	TRUE	rs530951	1.731e-08	0.4783	21260	0.00041429	5.63694	0.989749	13.4345	0.0268133	0.4783	175	0.0114501	2.21423	0.662737	1.08118	14.5157	6.11722e-07	FALSE	FALSE
ADCY3	rs4077678	DNAJC27-AS1	ENSG00000224165.5	Brain_Frontal_Cortex_BA9	1233	1.96154e-08	0.214112	1.289e-08	0.140056	0.645832	0.821787	TRUE	rs565906	2.775e-08	0.515	21260	0.000413882	5.55507	0.989759	12.9807	0.0126927	0.515	175	0.0114389	2.49228	0.662957	1.51519	14.4959	5.99749e-07	FALSE	FALSE
ADCY3	rs4077678	DNAJC27-AS1	ENSG00000224165.5	Brain_Frontal_Cortex_BA9	1233	1.96154e-08	0.214112	1.289e-08	0.140056	0.645832	0.821787	TRUE	rs546217	2.726e-08	0.4917	21261	0.000413604	5.55818	0.989766	12.9976	0.0248633	0.4917	175	0.0114317	2.24352	0.663096	1.12483	14.1224	4.1283e-07	FALSE	FALSE
ADCY3	rs4077678	DNAJC27-AS1	ENSG00000224165.5	Brain_Frontal_Cortex_BA9	1233	1.96154e-08	0.214112	1.289e-08	0.140056	0.645832	0.821787	TRUE	rs512419	2.775e-08	0.4812	21260	0.000414095	5.55507	0.989754	12.9809	0.0268133	0.4812	175	0.0114448	2.21423	0.662842	1.08129	14.0622	3.88691e-07	FALSE	FALSE
