## Supplementary material for "3D genomic features across >50 diverse cell types reveal insights into the genomic architecture of childhood obesity": eTables1-7 (part 27 of 37)

### Sheet: eTable 6 (continued)
eTable 6 - Colocalization analysis summary from ColocQuiaL. Highlighted rows are concordance with variant-to-gene mapping
ADCY3	rs4077678	DNAJC27-AS1	ENSG00000224165.5	Brain_Frontal_Cortex_BA9	1233	1.96154e-08	0.214112	1.289e-08	0.140056	0.645832	0.821787	TRUE	rs510107	2.943e-08	0.48	21260	0.000414172	5.54479	0.989752	12.9245	0.0268133	0.48	175	0.0114469	2.21423	0.6628	1.08125	14.0058	3.67366e-07	FALSE	FALSE
ADCY3	rs4077678	DNAJC27-AS1	ENSG00000224165.5	Brain_Frontal_Cortex_BA9	1233	1.96154e-08	0.214112	1.289e-08	0.140056	0.645832	0.821787	TRUE	rs480319	5.277e-08	0.4798	21261	0.000414166	5.44172	0.989752	12.3641	0.0126927	0.4798	175	0.0114473	2.49228	0.662793	1.51492	13.879	3.23627e-07	FALSE	FALSE
ADCY3	rs4077678	DNAJC27-AS1	ENSG00000224165.5	Brain_Frontal_Cortex_BA9	1233	1.96154e-08	0.214112	1.289e-08	0.140056	0.645832	0.821787	TRUE	rs564667	3.977e-08	0.4903	21261	0.000413646	5.49187	0.989765	12.635	0.0261794	0.4903	175	0.0114329	2.22354	0.663074	1.09522	13.7302	2.78895e-07	FALSE	FALSE
ADCY3	rs4077678	DNAJC27-AS1	ENSG00000224165.5	Brain_Frontal_Cortex_BA9	1233	1.96154e-08	0.214112	1.289e-08	0.140056	0.645832	0.821787	TRUE	rs6726261	4.188e-08	0.6459	20631	0.000465776	5.48274	0.98849	12.6249	0.0255501	0.6459	175	0.0124923	2.23298	0.642999	1.08806	13.713	2.74129e-07	FALSE	FALSE
ADCY3	rs4077678	DNAJC27-AS1	ENSG00000224165.5	Brain_Frontal_Cortex_BA9	1233	1.96154e-08	0.214112	1.289e-08	0.140056	0.645832	0.821787	TRUE	rs2917916	4.343e-08	0.4906	21261	0.000413636	5.4763	0.989765	12.5505	0.0261794	0.4906	175	0.0114326	2.22354	0.663079	1.09522	13.6457	2.56298e-07	FALSE	FALSE
ADCY3	rs4077678	DNAJC27-AS1	ENSG00000224165.5	Brain_Frontal_Cortex_BA9	1233	1.96154e-08	0.214112	1.289e-08	0.140056	0.645832	0.821787	TRUE	rs475868	4.472e-08	0.4907	21261	0.000413633	5.47112	0.989765	12.5224	0.0261794	0.4907	175	0.0114325	2.22354	0.663081	1.09522	13.6176	2.492e-07	FALSE	FALSE
ADCY3	rs4077678	DNAJC27-AS1	ENSG00000224165.5	Brain_Frontal_Cortex_BA9	1233	1.96154e-08	0.214112	1.289e-08	0.140056	0.645832	0.821787	TRUE	rs2918630	3.722e-08	0.49	20273	0.000433815	5.50356	0.989271	12.7147	0.038816	0.49	175	0.0114331	2.06613	0.663069	0.871349	13.586	2.41447e-07	FALSE	FALSE
ADCY3	rs4077678	DNAJC27-AS1	ENSG00000224165.5	Brain_Frontal_Cortex_BA9	1233	1.96154e-08	0.214112	1.289e-08	0.140056	0.645832	0.821787	TRUE	rs6738297	1.895e-07	0.3126	21260	0.000481091	5.20935	0.988116	11.1912	0.0102684	0.3126	175	0.0132964	2.56666	0.628555	1.5752	12.7664	1.06374e-07	FALSE	FALSE
ADCY3	rs4077678	DNAJC27-AS1	ENSG00000224165.5	Brain_Frontal_Cortex_BA9	1233	1.96154e-08	0.214112	1.289e-08	0.140056	0.645832	0.821787	TRUE	rs59989839	1.944e-07	0.3125	21260	0.000481175	5.20461	0.988114	11.1668	0.0102684	0.3125	175	0.0132987	2.56666	0.628514	1.57512	12.742	1.0381e-07	FALSE	FALSE
ADCY3	rs4077678	DNAJC27-AS1	ENSG00000224165.5	Brain_Frontal_Cortex_BA9	1233	1.96154e-08	0.214112	1.289e-08	0.140056	0.645832	0.821787	TRUE	rs77777078	3.176e-06	0.9162	21313	0.0013431	4.6591	0.967513	8.78753	1.2035e-05	0.9162	175	0.0372133	4.37695	0.376801	3.37288	12.1604	5.80332e-08	FALSE	FALSE
ADCY3	rs4077678	DNAJC27-AS1	ENSG00000224165.5	Brain_Frontal_Cortex_BA9	1233	1.96154e-08	0.214112	1.289e-08	0.140056	0.645832	0.821787	TRUE	rs56386733	2.164e-06	0.1862	21269	0.000681937	4.73747	0.983237	8.98942	0.000563495	0.1862	175	0.0188553	3.4486	0.544065	2.84254	11.832	4.17862e-08	FALSE	FALSE
ADCY3	rs4077678	DNAJC27-AS1	ENSG00000224165.5	Brain_Frontal_Cortex_BA9	1233	1.96154e-08	0.214112	1.289e-08	0.140056	0.645832	0.821787	TRUE	rs71439149	2.523e-06	0.0835	21313	0.00134749	4.70626	0.967411	9.00166	7.50141e-05	0.0835	175	0.0373347	3.9598	0.376036	2.71229	11.7139	3.71347e-08	FALSE	FALSE
ADCY3	rs4077678	DNAJC27-AS1	ENSG00000224165.5	Brain_Frontal_Cortex_BA9	1233	1.96154e-08	0.214112	1.289e-08	0.140056	0.645832	0.821787	TRUE	rs59979714	2.082e-06	0.1864	21269	0.000681373	4.7453	0.983251	9.02564	0.00089959	0.1864	175	0.0188397	3.32018	0.54427	2.60698	11.6326	3.42344e-08	FALSE	FALSE
ADCY3	rs4077678	DNAJC27-AS1	ENSG00000224165.5	Brain_Frontal_Cortex_BA9	1233	1.96154e-08	0.214112	1.289e-08	0.140056	0.645832	0.821787	TRUE	rs75147138	9.806e-06	0.0788	21118	0.00143369	4.42141	0.965398	7.75429	2.17887e-06	0.0788	175	0.0393597	4.73608	0.363726	3.85322	11.6075	3.33851e-08	FALSE	FALSE
ADCY3	rs4077678	DNAJC27-AS1	ENSG00000224165.5	Brain_Frontal_Cortex_BA9	1233	1.96154e-08	0.214112	1.289e-08	0.140056	0.645832	0.821787	TRUE	rs80078501	4.914e-06	0.0801	21119	0.00141235	4.56843	0.965895	8.39021	2.81777e-05	0.0801	175	0.0387756	4.18772	0.367193	2.99093	11.3811	2.66222e-08	FALSE	FALSE
ADCY3	rs4077678	DNAJC27-AS1	ENSG00000224165.5	Brain_Frontal_Cortex_BA9	1233	1.96154e-08	0.214112	1.289e-08	0.140056	0.645832	0.821787	TRUE	rs77207027	1.415e-06	0.102	21307	0.00112613	4.82288	0.972618	9.5127	0.00171157	0.102	175	0.0311929	3.13619	0.41905	1.78928	11.302	2.45961e-08	FALSE	FALSE
ADCY3	rs4077678	DNAJC27-AS1	ENSG00000224165.5	Brain_Frontal_Cortex_BA9	1233	1.96154e-08	0.214112	1.289e-08	0.140056	0.645832	0.821787	TRUE	rs59902158	3.111e-06	0.1857	21269	0.000683353	4.66335	0.983203	8.6475	0.000905607	0.1857	175	0.0188945	3.31832	0.54355	2.60045	11.248	2.33024e-08	FALSE	FALSE
ADCY3	rs4077678	DNAJC27-AS1	ENSG00000224165.5	Brain_Frontal_Cortex_BA9	1233	1.96154e-08	0.214112	1.289e-08	0.140056	0.645832	0.821787	TRUE	rs2384078	4.132e-06	0.1882	21269	0.000676352	4.60463	0.983372	8.37669	0.000563495	0.1882	175	0.0187009	3.4486	0.546104	2.85243	11.2291	2.28677e-08	FALSE	FALSE
ADCY3	rs4077678	DNAJC27-AS1	ENSG00000224165.5	Brain_Frontal_Cortex_BA9	1233	1.96154e-08	0.214112	1.289e-08	0.140056	0.645832	0.821787	TRUE	rs6734834	3.111e-06	0.8149	21269	0.000685063	4.66335	0.983162	8.64828	0.00108856	0.8149	175	0.0189418	3.26658	0.54293	2.50522	11.1535	2.12023e-08	FALSE	FALSE
ADCY3	rs4077678	DNAJC27-AS1	ENSG00000224165.5	Brain_Frontal_Cortex_BA9	1233	1.96154e-08	0.214112	1.289e-08	0.140056	0.645832	0.821787	TRUE	rs144916872	2.209e-06	0.1016	21302	0.00113033	4.7333	0.972518	9.09709	0.000879359	0.1016	175	0.0313017	3.32653	0.418202	2.04305	11.1401	2.09208e-08	FALSE	FALSE
ADCY3	rs4077678	DNAJC27-AS1	ENSG00000224165.5	Brain_Frontal_Cortex_BA9	1233	1.96154e-08	0.214112	1.289e-08	0.140056	0.645832	0.821787	TRUE	rs75503394	6.556e-06	0.0852	21207	0.00132967	4.50762	0.967828	8.11413	4.7593e-05	0.0852	175	0.0366578	4.06714	0.380339	2.90643	11.0206	1.85628e-08	FALSE	FALSE
ADCY3	rs4077678	DNAJC27-AS1	ENSG00000224165.5	Brain_Frontal_Cortex_BA9	1233	1.96154e-08	0.214112	1.289e-08	0.140056	0.645832	0.821787	TRUE	rs75239292	4.199e-06	0.0863	21312	0.00130783	4.60128	0.96834	8.5244	0.000176801	0.0863	175	0.0362341	3.75005	0.383082	2.45211	10.9765	1.77629e-08	FALSE	FALSE
ADCY3	rs4077678	DNAJC27-AS1	ENSG00000224165.5	Brain_Frontal_Cortex_BA9	1233	1.96154e-08	0.214112	1.289e-08	0.140056	0.645832	0.821787	TRUE	rs74410950	3.717e-06	0.0852	21313	0.00132306	4.62661	0.967983	8.63935	0.000238393	0.0852	175	0.0366578	3.67442	0.380339	2.32825	10.9676	1.76054e-08	FALSE	FALSE
ADCY3	rs4077678	DNAJC27-AS1	ENSG00000224165.5	Brain_Frontal_Cortex_BA9	1233	1.96154e-08	0.214112	1.289e-08	0.140056	0.645832	0.821787	TRUE	rs116762317	4.257e-06	0.9137	21312	0.00130783	4.59842	0.96834	8.51167	0.000176801	0.9137	175	0.0362341	3.75005	0.383082	2.45211	10.9638	1.75382e-08	FALSE	FALSE
ADCY3	rs4077678	DNAJC27-AS1	ENSG00000224165.5	Brain_Frontal_Cortex_BA9	1233	1.96154e-08	0.214112	1.289e-08	0.140056	0.645832	0.821787	TRUE	rs77605687	4.257e-06	0.0863	21312	0.00130783	4.59842	0.96834	8.51167	0.000176801	0.0863	175	0.0362341	3.75005	0.383082	2.45211	10.9638	1.75382e-08	FALSE	FALSE
ADCY3	rs4077678	DNAJC27-AS1	ENSG00000224165.5	Brain_Frontal_Cortex_BA9	1233	1.96154e-08	0.214112	1.289e-08	0.140056	0.645832	0.821787	TRUE	rs77969210	4.052e-06	0.922	21215	0.00144052	4.6087	0.965239	8.57125	0.000145749	0.922	175	0.0397289	3.7982	0.361568	2.38368	10.9549	1.73839e-08	FALSE	FALSE
ADCY3	rs4077678	DNAJC27-AS1	ENSG00000224165.5	Brain_Frontal_Cortex_BA9	1233	1.96154e-08	0.214112	1.289e-08	0.140056	0.645832	0.821787	TRUE	rs76629501	4.557e-06	0.813	21270	0.000679656	4.58421	0.983292	8.286	0.000820851	0.813	175	0.0187932	3.34567	0.544884	2.65598	10.942	1.716e-08	FALSE	FALSE
ADCY3	rs4077678	DNAJC27-AS1	ENSG00000224165.5	Brain_Frontal_Cortex_BA9	1233	1.96154e-08	0.214112	1.289e-08	0.140056	0.645832	0.821787	TRUE	rs77981750	4.435e-06	0.0863	21312	0.00130783	4.58988	0.96834	8.47366	0.000176801	0.0863	175	0.0362341	3.75005	0.383082	2.45211	10.9258	1.68842e-08	FALSE	FALSE
ADCY3	rs4077678	DNAJC27-AS1	ENSG00000224165.5	Brain_Frontal_Cortex_BA9	1233	1.96154e-08	0.214112	1.289e-08	0.140056	0.645832	0.821787	TRUE	rs55985335	6.096e-06	0.915	21312	0.00132594	4.52303	0.967915	8.18103	7.50141e-05	0.915	175	0.036736	3.9598	0.379837	2.73903	10.9201	1.6788e-08	FALSE	FALSE
ADCY3	rs4077678	DNAJC27-AS1	ENSG00000224165.5	Brain_Frontal_Cortex_BA9	1233	1.96154e-08	0.214112	1.289e-08	0.140056	0.645832	0.821787	TRUE	rs80306571	6.096e-06	0.085	21312	0.00132594	4.52303	0.967915	8.18103	7.50141e-05	0.085	175	0.036736	3.9598	0.379837	2.73903	10.9201	1.6788e-08	FALSE	FALSE
ADCY3	rs4077678	DNAJC27-AS1	ENSG00000224165.5	Brain_Frontal_Cortex_BA9	1233	1.96154e-08	0.214112	1.289e-08	0.140056	0.645832	0.821787	TRUE	rs76259681	5.644e-06	0.0863	21313	0.00130776	4.5393	0.968341	8.25011	0.000106763	0.0863	175	0.0362341	3.87468	0.383082	2.63413	10.8842	1.61973e-08	FALSE	FALSE
ADCY3	rs4077678	DNAJC27-AS1	ENSG00000224165.5	Brain_Frontal_Cortex_BA9	1233	1.96154e-08	0.214112	1.289e-08	0.140056	0.645832	0.821787	TRUE	rs56159942	4.624e-06	0.1861	21269	0.000682219	4.58116	0.983231	8.27345	0.000962259	0.1861	175	0.0188632	3.30134	0.543962	2.57168	10.8451	1.55762e-08	FALSE	FALSE
ADCY3	rs4077678	DNAJC27-AS1	ENSG00000224165.5	Brain_Frontal_Cortex_BA9	1233	1.96154e-08	0.214112	1.289e-08	0.140056	0.645832	0.821787	TRUE	rs77848049	4.624e-06	0.1861	21269	0.000682219	4.58116	0.983231	8.27345	0.000962259	0.1861	175	0.0188632	3.30134	0.543962	2.57168	10.8451	1.55762e-08	FALSE	FALSE
ADCY3	rs4077678	DNAJC27-AS1	ENSG00000224165.5	Brain_Frontal_Cortex_BA9	1233	1.96154e-08	0.214112	1.289e-08	0.140056	0.645832	0.821787	TRUE	rs76533282	6.875e-06	0.9165	21312	0.00134755	4.49752	0.967409	8.07237	6.79074e-05	0.9165	175	0.0373347	3.9835	0.376036	2.74769	10.8201	1.51905e-08	FALSE	FALSE
ADCY3	rs4077678	DNAJC27-AS1	ENSG00000224165.5	Brain_Frontal_Cortex_BA9	1233	1.96154e-08	0.214112	1.289e-08	0.140056	0.645832	0.821787	TRUE	rs56215558	3.642e-06	0.0833	21238	0.0013552	4.63083	0.96723	8.66181	0.000365072	0.0833	175	0.0374162	3.56412	0.375524	2.14972	10.8115	1.50614e-08	FALSE	FALSE
ADCY3	rs4077678	DNAJC27-AS1	ENSG00000224165.5	Brain_Frontal_Cortex_BA9	1233	1.96154e-08	0.214112	1.289e-08	0.140056	0.645832	0.821787	TRUE	rs76286777	5.732e-06	0.814	21270	0.00068247	4.53604	0.983224	8.07133	0.000757204	0.814	175	0.018871	3.36798	0.543859	2.6921	10.7634	1.43543e-08	FALSE	FALSE
ADCY3	rs4077678	DNAJC27-AS1	ENSG00000224165.5	Brain_Frontal_Cortex_BA9	1233	1.96154e-08	0.214112	1.289e-08	0.140056	0.645832	0.821787	TRUE	rs13388020	6.292e-06	0.1856	21270	0.000683605	4.51633	0.983197	7.98416	0.000757204	0.1856	175	0.0189024	3.36798	0.543447	2.69022	10.6744	1.31311e-08	FALSE	FALSE
ADCY3	rs4077678	DNAJC27-AS1	ENSG00000224165.5	Brain_Frontal_Cortex_BA9	1233	1.96154e-08	0.214112	1.289e-08	0.140056	0.645832	0.821787	TRUE	rs77575852	4.684e-06	0.0864	21313	0.00130639	4.57847	0.968373	8.42281	0.00031974	0.0864	175	0.0361961	3.59876	0.38333	2.24056	10.6634	1.29873e-08	FALSE	FALSE
ADCY3	rs4077678	DNAJC27-AS1	ENSG00000224165.5	Brain_Frontal_Cortex_BA9	1233	1.96154e-08	0.214112	1.289e-08	0.140056	0.645832	0.821787	TRUE	rs74377248	5.588e-06	0.0864	21313	0.00130639	4.54141	0.968373	8.25917	0.000238393	0.0864	175	0.0361961	3.67442	0.38333	2.34603	10.6052	1.22534e-08	FALSE	FALSE
ADCY3	rs4077678	DNAJC27-AS1	ENSG00000224165.5	Brain_Frontal_Cortex_BA9	1233	1.96154e-08	0.214112	1.289e-08	0.140056	0.645832	0.821787	TRUE	rs77225428	5.014e-06	0.9136	21313	0.00130639	4.5642	0.968373	8.35967	0.00031974	0.9136	175	0.0361961	3.59876	0.38333	2.24056	10.6002	1.21926e-08	FALSE	FALSE
ADCY3	rs4077678	DNAJC27-AS1	ENSG00000224165.5	Brain_Frontal_Cortex_BA9	1233	1.96154e-08	0.214112	1.289e-08	0.140056	0.645832	0.821787	TRUE	rs56157935	6.431e-06	0.9149	21312	0.00132453	4.5117	0.967948	8.13131	0.000176801	0.9149	175	0.0366968	3.75005	0.380088	2.43347	10.5648	1.1768e-08	FALSE	FALSE
ADCY3	rs4077678	DNAJC27-AS1	ENSG00000224165.5	Brain_Frontal_Cortex_BA9	1233	1.96154e-08	0.214112	1.289e-08	0.140056	0.645832	0.821787	TRUE	rs492393	1.103e-06	0.4396	21262	0.000419593	4.87231	0.989619	9.4626	0.0268133	0.4396	175	0.0115978	2.21423	0.659866	1.07839	10.541	1.14913e-08	FALSE	FALSE
ADCY3	rs4077678	DNAJC27-AS1	ENSG00000224165.5	Brain_Frontal_Cortex_BA9	1233	1.96154e-08	0.214112	1.289e-08	0.140056	0.645832	0.821787	TRUE	rs74370213	3.753e-06	0.9139	21312	0.00131058	4.62461	0.968275	8.62894	0.000794537	0.9139	175	0.0363103	3.35469	0.382586	1.91169	10.5406	1.14873e-08	FALSE	FALSE
ADCY3	rs4077678	DNAJC27-AS1	ENSG00000224165.5	Brain_Frontal_Cortex_BA9	1233	1.96154e-08	0.214112	1.289e-08	0.140056	0.645832	0.821787	TRUE	rs116493845	8.205e-06	0.0852	21313	0.00132306	4.45976	0.967983	7.9056	0.000106763	0.0852	175	0.0366578	3.87468	0.380339	2.61576	10.5214	1.1268e-08	FALSE	FALSE
ADCY3	rs4077678	DNAJC27-AS1	ENSG00000224165.5	Brain_Frontal_Cortex_BA9	1233	1.96154e-08	0.214112	1.289e-08	0.140056	0.645832	0.821787	TRUE	rs55951414	6.119e-06	0.0864	21313	0.00130639	4.52224	0.968373	8.17504	0.000238393	0.0864	175	0.0361961	3.67442	0.38333	2.34603	10.5211	1.12647e-08	FALSE	FALSE
ADCY3	rs4077678	DNAJC27-AS1	ENSG00000224165.5	Brain_Frontal_Cortex_BA9	1233	1.96154e-08	0.214112	1.289e-08	0.140056	0.645832	0.821787	TRUE	rs75421120	5.571e-06	0.1835	21271	0.000689618	4.54205	0.983052	8.10149	0.00129579	0.1835	175	0.0190695	3.21691	0.541262	2.41099	10.5125	1.11684e-08	FALSE	FALSE
ADCY3	rs4077678	DNAJC27-AS1	ENSG00000224165.5	Brain_Frontal_Cortex_BA9	1233	1.96154e-08	0.214112	1.289e-08	0.140056	0.645832	0.821787	TRUE	rs112630077	5.513e-06	0.0864	21313	0.00130639	4.54425	0.968373	8.2717	0.00031974	0.0864	175	0.0361961	3.59876	0.38333	2.24056	10.5123	1.11659e-08	FALSE	FALSE
ADCY3	rs4077678	DNAJC27-AS1	ENSG00000224165.5	Brain_Frontal_Cortex_BA9	1233	1.96154e-08	0.214112	1.289e-08	0.140056	0.645832	0.821787	TRUE	rs6712986	2.471e-06	0.8957	21301	0.00110444	4.71051	0.973131	8.98796	0.00368596	0.8957	175	0.0305834	2.90386	0.423862	1.51138	10.4993	1.10226e-08	FALSE	FALSE
ADCY3	rs4077678	DNAJC27-AS1	ENSG00000224165.5	Brain_Frontal_Cortex_BA9	1233	1.96154e-08	0.214112	1.289e-08	0.140056	0.645832	0.821787	TRUE	rs77966139	5.664e-06	0.0864	21313	0.00130639	4.53856	0.968373	8.24665	0.00031974	0.0864	175	0.0361961	3.59876	0.38333	2.24056	10.4872	1.08897e-08	FALSE	FALSE
ADCY3	rs4077678	DNAJC27-AS1	ENSG00000224165.5	Brain_Frontal_Cortex_BA9	1233	1.96154e-08	0.214112	1.289e-08	0.140056	0.645832	0.821787	TRUE	rs77994977	5.82e-06	0.0865	21313	0.00130503	4.53283	0.968405	8.22129	0.00031974	0.0865	175	0.0361582	3.59876	0.383578	2.24196	10.4632	1.06319e-08	FALSE	FALSE
ADCY3	rs4077678	DNAJC27-AS1	ENSG00000224165.5	Brain_Frontal_Cortex_BA9	1233	1.96154e-08	0.214112	1.289e-08	0.140056	0.645832	0.821787	TRUE	rs75367830	7.221e-06	0.085	21312	0.00132594	4.48707	0.967915	8.02421	0.000176801	0.085	175	0.036736	3.75005	0.379837	2.43191	10.4561	1.05563e-08	FALSE	FALSE
ADCY3	rs4077678	DNAJC27-AS1	ENSG00000224165.5	Brain_Frontal_Cortex_BA9	1233	1.96154e-08	0.214112	1.289e-08	0.140056	0.645832	0.821787	TRUE	rs112365800	5.899e-06	0.0868	21313	0.00130094	4.52998	0.968501	8.20826	0.00031974	0.0868	175	0.0360451	3.59876	0.384319	2.24616	10.4544	1.05384e-08	FALSE	FALSE
ADCY3	rs4077678	DNAJC27-AS1	ENSG00000224165.5	Brain_Frontal_Cortex_BA9	1233	1.96154e-08	0.214112	1.289e-08	0.140056	0.645832	0.821787	TRUE	rs75973443	5.777e-06	0.0844	21311	0.00133456	4.53439	0.967713	8.23188	0.000365072	0.0844	175	0.0369729	3.56412	0.378323	2.16525	10.3971	9.95167e-09	FALSE	FALSE
ADCY3	rs4077678	DNAJC27-AS1	ENSG00000224165.5	Brain_Frontal_Cortex_BA9	1233	1.96154e-08	0.214112	1.289e-08	0.140056	0.645832	0.821787	TRUE	rs4303677	1.048e-05	0.0804	21118	0.00140761	4.40703	0.966006	7.69004	7.07402e-05	0.0804	175	0.0386435	3.97378	0.367987	2.67601	10.366	9.64702e-09	FALSE	FALSE
ADCY3	rs4077678	DNAJC27-AS1	ENSG00000224165.5	Brain_Frontal_Cortex_BA9	1233	1.96154e-08	0.214112	1.289e-08	0.140056	0.645832	0.821787	TRUE	rs79451155	6.096e-06	0.085	21312	0.00132594	4.52303	0.967915	8.18103	0.000365072	0.085	175	0.036736	3.56412	0.379837	2.17364	10.3547	9.53799e-09	FALSE	FALSE
ADCY3	rs4077678	DNAJC27-AS1	ENSG00000224165.5	Brain_Frontal_Cortex_BA9	1233	1.96154e-08	0.214112	1.289e-08	0.140056	0.645832	0.821787	TRUE	rs17800401	6.096e-06	0.0847	21311	0.00133026	4.52303	0.967814	8.18157	0.000365072	0.0847	175	0.036854	3.56412	0.379081	2.16945	10.351	9.50324e-09	FALSE	FALSE
ADCY3	rs4077678	DNAJC27-AS1	ENSG00000224165.5	Brain_Frontal_Cortex_BA9	1233	1.96154e-08	0.214112	1.289e-08	0.140056	0.645832	0.821787	TRUE	rs56003423	6.096e-06	0.0847	21311	0.00133026	4.52303	0.967814	8.18157	0.000365072	0.0847	175	0.036854	3.56412	0.379081	2.16945	10.351	9.50324e-09	FALSE	FALSE
ADCY3	rs4077678	DNAJC27-AS1	ENSG00000224165.5	Brain_Frontal_Cortex_BA9	1233	1.96154e-08	0.214112	1.289e-08	0.140056	0.645832	0.821787	TRUE	rs138166226	5.856e-06	0.0844	21311	0.00133456	4.53152	0.967713	8.2193	0.000462529	0.0844	175	0.0369729	3.50157	0.378323	2.08164	10.3009	9.039e-09	FALSE	FALSE
ADCY3	rs4077678	DNAJC27-AS1	ENSG00000224165.5	Brain_Frontal_Cortex_BA9	1233	1.96154e-08	0.214112	1.289e-08	0.140056	0.645832	0.821787	TRUE	rs2043761	1.764e-05	0.0761	21119	0.00148015	4.29284	0.964317	7.21892	1.82317e-05	0.0761	175	0.0406371	4.28551	0.356368	3.05214	10.2711	8.77292e-09	FALSE	FALSE
ADCY3	rs4077678	DNAJC27-AS1	ENSG00000224165.5	Brain_Frontal_Cortex_BA9	1233	1.96154e-08	0.214112	1.289e-08	0.140056	0.645832	0.821787	TRUE	rs28445639	9.726e-06	0.1856	21271	0.000683573	4.42318	0.983198	7.57476	0.000757204	0.1856	175	0.0189024	3.36798	0.543447	2.69022	10.265	8.71972e-09	FALSE	FALSE
ADCY3	rs4077678	DNAJC27-AS1	ENSG00000224165.5	Brain_Frontal_Cortex_BA9	1233	1.96154e-08	0.214112	1.289e-08	0.140056	0.645832	0.821787	TRUE	rs79482748	1.367e-05	0.9114	21313	0.00127703	4.3491	0.969062	7.42684	0.000106763	0.9114	175	0.0353826	3.87468	0.388718	2.67185	10.0987	7.38387e-09	FALSE	FALSE
ADCY3	rs4077678	DNAJC27-AS1	ENSG00000224165.5	Brain_Frontal_Cortex_BA9	1233	1.96154e-08	0.214112	1.289e-08	0.140056	0.645832	0.821787	TRUE	rs141029407	7.749e-06	0.0822	21308	0.00136718	4.472	0.96695	7.96406	0.000365072	0.0822	175	0.0378715	3.56412	0.372693	2.134	10.0981	7.3792e-09	FALSE	FALSE
ADCY3	rs4077678	DNAJC27-AS1	ENSG00000224165.5	Brain_Frontal_Cortex_BA9	1233	1.96154e-08	0.214112	1.289e-08	0.140056	0.645832	0.821787	TRUE	rs6719538	9.339e-06	0.0864	21210	0.00131274	4.43194	0.968224	7.78444	0.000407452	0.0864	175	0.0361961	3.53521	0.38333	2.15366	9.9381	6.28842e-09	FALSE	FALSE
ADCY3	rs4077678	DNAJC27-AS1	ENSG00000224165.5	Brain_Frontal_Cortex_BA9	1233	1.96154e-08	0.214112	1.289e-08	0.140056	0.645832	0.821787	TRUE	rs6749646	1.511e-05	0.8087	21271	0.00066788	4.32708	0.983577	7.15352	0.000757204	0.8087	175	0.0184684	3.36798	0.549204	2.71652	9.87004	5.87464e-09	FALSE	FALSE
ADCY3	rs4077678	DNAJC27-AS1	ENSG00000224165.5	Brain_Frontal_Cortex_BA9	1233	1.96154e-08	0.214112	1.289e-08	0.140056	0.645832	0.821787	TRUE	rs75698381	1.049e-05	0.0828	21209	0.0013645	4.40682	0.967013	7.6839	0.000646605	0.0828	175	0.0376216	3.41127	0.374241	1.94309	9.62699	4.60708e-09	FALSE	FALSE
ADCY3	rs4077678	DNAJC27-AS1	ENSG00000224165.5	Brain_Frontal_Cortex_BA9	1233	1.96154e-08	0.214112	1.289e-08	0.140056	0.645832	0.821787	TRUE	rs55784418	1.237e-05	0.9171	21209	0.001363	4.37096	0.967048	7.53153	0.000646605	0.9171	175	0.0375803	3.41127	0.374499	1.94438	9.4759	3.96106e-09	FALSE	FALSE
ADCY3	rs4077678	DNAJC27-AS1	ENSG00000224165.5	Brain_Frontal_Cortex_BA9	1233	1.96154e-08	0.214112	1.289e-08	0.140056	0.645832	0.821787	TRUE	rs6545812	5.935e-06	0.0882	21210	0.00128849	4.52869	0.968793	8.20095	0.00534104	0.0882	175	0.0355274	2.78571	0.387748	1.25919	9.46015	3.89913e-09	FALSE	FALSE
ADCY3	rs4077678	DNAJC27-AS1	ENSG00000224165.5	Brain_Frontal_Cortex_BA9	1233	1.96154e-08	0.214112	1.289e-08	0.140056	0.645832	0.821787	TRUE	rs59117299	2.162e-05	0.0859	21210	0.00131966	4.24747	0.968062	7.01041	0.00040999	0.0859	175	0.0363869	3.53357	0.382088	2.14469	9.15511	2.87403e-09	FALSE	FALSE
ADCY3	rs4077678	DNAJC27-AS1	ENSG00000224165.5	Brain_Frontal_Cortex_BA9	1233	1.96154e-08	0.214112	1.289e-08	0.140056	0.645832	0.821787	TRUE	rs7599796	9.231e-06	0.9102	21310	0.0012618	4.43444	0.96942	7.78778	0.00437274	0.9102	175	0.0349558	2.84994	0.391606	1.34188	9.12966	2.80181e-09	FALSE	FALSE
ADCY3	rs4077678	DNAJC27-AS1	ENSG00000224165.5	Brain_Frontal_Cortex_BA9	1233	1.96154e-08	0.214112	1.289e-08	0.140056	0.645832	0.821787	TRUE	rs78989253	2.329e-05	0.9141	21210	0.00131966	4.23076	0.968062	6.94186	0.00040999	0.9141	175	0.0363869	3.53357	0.382088	2.14469	9.08655	2.68361e-09	FALSE	FALSE
ADCY3	rs4077678	DNAJC27-AS1	ENSG00000224165.5	Brain_Frontal_Cortex_BA9	1233	1.96154e-08	0.214112	1.289e-08	0.140056	0.645832	0.821787	TRUE	rs11683212	4.21e-06	0.6466	21267	0.000452252	4.60074	0.98882	8.21825	0.0570559	0.6466	175	0.0125034	1.90288	0.642794	0.649045	8.86729	2.15523e-09	FALSE	FALSE
ADCY3	rs4077678	DNAJC27-AS1	ENSG00000224165.5	Brain_Frontal_Cortex_BA9	1233	1.96154e-08	0.214112	1.289e-08	0.140056	0.645832	0.821787	TRUE	rs61732745	1.896e-05	0.0864	21211	0.00131268	4.2768	0.968226	7.13036	0.00149109	0.0864	175	0.0361961	3.17641	0.38333	1.69211	8.82247	2.06078e-09	FALSE	FALSE
ADCY3	rs4077678	DNAJC27-AS1	ENSG00000224165.5	Brain_Frontal_Cortex_BA9	1233	1.96154e-08	0.214112	1.289e-08	0.140056	0.645832	0.821787	TRUE	rs11688665	5.357e-06	0.3551	21263	0.000451358	4.5503	0.988842	7.98929	0.0456252	0.3551	175	0.0124764	1.99884	0.643291	0.769678	8.75897	1.93398e-09	FALSE	FALSE
ADCY3	rs4077678	DNAJC27-AS1	ENSG00000224165.5	Brain_Frontal_Cortex_BA9	1233	1.96154e-08	0.214112	1.289e-08	0.140056	0.645832	0.821787	TRUE	rs6545807	5.23e-06	0.3553	21264	0.000451223	4.55534	0.988845	8.0119	0.0570559	0.3553	175	0.0124732	1.90288	0.643349	0.649272	8.66117	1.75378e-09	FALSE	FALSE
ADCY3	rs4077678	DNAJC27-AS1	ENSG00000224165.5	Brain_Frontal_Cortex_BA9	1233	1.96154e-08	0.214112	1.289e-08	0.140056	0.645832	0.821787	TRUE	rs6545808	5.23e-06	0.3553	21264	0.000451223	4.55534	0.988845	8.0119	0.0570559	0.3553	175	0.0124732	1.90288	0.643349	0.649272	8.66117	1.75378e-09	FALSE	FALSE
ADCY3	rs4077678	DNAJC27-AS1	ENSG00000224165.5	Brain_Frontal_Cortex_BA9	1233	1.96154e-08	0.214112	1.289e-08	0.140056	0.645832	0.821787	TRUE	rs4077679	5.23e-06	0.6446	21264	0.000451166	4.55534	0.988847	8.01185	0.0570559	0.6446	175	0.0124717	1.90288	0.643378	0.649284	8.66113	1.75372e-09	FALSE	FALSE
ADCY3	rs4077678	DNAJC27-AS1	ENSG00000224165.5	Brain_Frontal_Cortex_BA9	1233	1.96154e-08	0.214112	1.289e-08	0.140056	0.645832	0.821787	TRUE	rs4077680	5.23e-06	0.6446	21264	0.000451166	4.55534	0.988847	8.01185	0.0570559	0.6446	175	0.0124717	1.90288	0.643378	0.649284	8.66113	1.75372e-09	FALSE	FALSE
ADCY3	rs4077678	DNAJC27-AS1	ENSG00000224165.5	Brain_Frontal_Cortex_BA9	1233	1.96154e-08	0.214112	1.289e-08	0.140056	0.645832	0.821787	TRUE	rs10179794	5.357e-06	0.6456	21263	0.000451759	4.5503	0.988832	7.98963	0.0570559	0.6456	175	0.0124875	1.90288	0.643087	0.649165	8.6388	1.71498e-09	FALSE	FALSE
ADCY3	rs4077678	DNAJC27-AS1	ENSG00000224165.5	Brain_Frontal_Cortex_BA9	1233	1.96154e-08	0.214112	1.289e-08	0.140056	0.645832	0.821787	TRUE	rs35033157	5.487e-06	0.6446	21263	0.000451187	4.54525	0.988846	7.96645	0.0570559	0.6446	175	0.0124717	1.90288	0.643378	0.649284	8.61573	1.67589e-09	FALSE	FALSE
ADCY3	rs4077678	DNAJC27-AS1	ENSG00000224165.5	Brain_Frontal_Cortex_BA9	1233	1.96154e-08	0.214112	1.289e-08	0.140056	0.645832	0.821787	TRUE	rs12713419	6.184e-06	0.3506	21267	0.000453898	4.52	0.98878	7.85556	0.0480663	0.3506	175	0.012549	1.97678	0.641959	0.740727	8.59628	1.6436e-09	FALSE	FALSE
ADCY3	rs4077678	DNAJC27-AS1	ENSG00000224165.5	Brain_Frontal_Cortex_BA9	1233	1.96154e-08	0.214112	1.289e-08	0.140056	0.645832	0.821787	TRUE	rs7576314	3.494e-06	0.2477	21284	0.000554138	4.63941	0.986336	8.46853	0.18421	0.2477	175	0.0153326	1.3279	0.594726	0.0727525	8.54129	1.55565e-09	FALSE	FALSE
ADCY3	rs4077678	DNAJC27-AS1	ENSG00000224165.5	Brain_Frontal_Cortex_BA9	1233	1.96154e-08	0.214112	1.289e-08	0.140056	0.645832	0.821787	TRUE	rs10207698	6.184e-06	0.355	21263	0.000451415	4.52	0.988841	7.85346	0.0570559	0.355	175	0.012478	1.90288	0.643262	0.649237	8.5027	1.49677e-09	FALSE	FALSE
ADCY3	rs4077678	DNAJC27-AS1	ENSG00000224165.5	Brain_Frontal_Cortex_BA9	1233	1.96154e-08	0.214112	1.289e-08	0.140056	0.645832	0.821787	TRUE	rs10175064	6.333e-06	0.645	21263	0.000451415	4.51496	0.988841	7.83094	0.0570559	0.645	175	0.012478	1.90288	0.643262	0.649237	8.48017	1.46343e-09	FALSE	FALSE
ADCY3	rs4077678	DNAJC27-AS1	ENSG00000224165.5	Brain_Frontal_Cortex_BA9	1233	1.96154e-08	0.214112	1.289e-08	0.140056	0.645832	0.821787	TRUE	rs7603153	6.333e-06	0.645	21263	0.000451415	4.51496	0.988841	7.83094	0.0570559	0.645	175	0.012478	1.90288	0.643262	0.649237	8.48017	1.46343e-09	FALSE	FALSE
ADCY3	rs4077678	DNAJC27-AS1	ENSG00000224165.5	Brain_Frontal_Cortex_BA9	1233	1.96154e-08	0.214112	1.289e-08	0.140056	0.645832	0.821787	TRUE	rs7586879	7.131e-06	0.3551	21263	0.000451358	4.48974	0.988842	7.71863	0.0570559	0.3551	175	0.0124764	1.90288	0.643291	0.649248	8.36788	1.30798e-09	FALSE	FALSE
ADCY3	rs4077678	DNAJC27-AS1	ENSG00000224165.5	Brain_Frontal_Cortex_BA9	1233	1.96154e-08	0.214112	1.289e-08	0.140056	0.645832	0.821787	TRUE	rs6545795	6.333e-06	0.3549	21263	0.000451472	4.51496	0.988839	7.83098	0.072548	0.3549	175	0.0124795	1.79566	0.643233	0.521687	8.35267	1.28824e-09	FALSE	FALSE
ADCY3	rs4077678	DNAJC27-AS1	ENSG00000224165.5	Brain_Frontal_Cortex_BA9	1233	1.96154e-08	0.214112	1.289e-08	0.140056	0.645832	0.821787	TRUE	rs13014100	7.599e-06	0.3345	21272	0.000464126	4.47618	0.98853	7.66918	0.0570559	0.3345	175	0.0128348	1.90288	0.636767	0.646499	8.31568	1.24146e-09	FALSE	FALSE
ADCY3	rs4077678	DNAJC27-AS1	ENSG00000224165.5	Brain_Frontal_Cortex_BA9	1233	1.96154e-08	0.214112	1.289e-08	0.140056	0.645832	0.821787	TRUE	rs7608185	1.17e-05	0.3497	21264	0.0004545	4.3831	0.988765	7.25352	0.0570559	0.3497	175	0.0125638	1.90288	0.641687	0.648588	7.9021	8.20953e-10	FALSE	FALSE
ADCY3	rs4077678	DNAJC27-AS1	ENSG00000224165.5	Brain_Frontal_Cortex_BA9	1233	1.96154e-08	0.214112	1.289e-08	0.140056	0.645832	0.821787	TRUE	rs10207642	1.014e-05	0.2221	21296	0.000597335	4.41417	0.985286	7.4896	0.16562	0.2221	175	0.0165371	1.38642	0.576375	0.124486	7.61408	6.15506e-10	FALSE	FALSE
ADCY3	rs4077678	DNAJC27-AS1	ENSG00000224165.5	Brain_Frontal_Cortex_BA9	1233	1.96154e-08	0.214112	1.289e-08	0.140056	0.645832	0.821787	TRUE	rs1865687	1.683e-05	0.3557	20640	0.00046463	4.30326	0.988518	6.91925	0.0570559	0.3557	175	0.0124669	1.90288	0.643465	0.649319	7.56857	5.88123e-10	FALSE	FALSE
ADCY3	rs4077678	DNAJC27-AS1	ENSG00000224165.5	Brain_Frontal_Cortex_BA9	1233	1.96154e-08	0.214112	1.289e-08	0.140056	0.645832	0.821787	TRUE	rs10205326	1.861e-05	0.3344	21271	0.000464217	4.28095	0.988528	6.82422	0.0774118	0.3344	175	0.0128367	1.7659	0.636732	0.486492	7.31071	4.54443e-10	FALSE	FALSE
ADCY3	rs4077678	DNAJC27-AS1	ENSG00000224165.5	Brain_Frontal_Cortex_BA9	1233	1.96154e-08	0.214112	1.289e-08	0.140056	0.645832	0.821787	TRUE	rs10164842	1.97e-05	0.3415	21268	0.000459532	4.26826	0.988642	6.76666	0.0837022	0.3415	175	0.0127053	1.7296	0.639108	0.44636	7.21302	4.12146e-10	FALSE	FALSE
ADCY3	rs4077678	DNAJC27-AS1	ENSG00000224165.5	Brain_Frontal_Cortex_BA9	1233	1.96154e-08	0.214112	1.289e-08	0.140056	0.645832	0.821787	TRUE	rs13012304	2.252e-05	0.3376	21272	0.000462017	4.23832	0.988581	6.64286	0.0685122	0.3376	175	0.0127764	1.82162	0.63782	0.550435	7.19329	4.04097e-10	FALSE	FALSE
ADCY3	rs4077678	DNAJC27-AS1	ENSG00000224165.5	Brain_Frontal_Cortex_BA9	1233	1.96154e-08	0.214112	1.289e-08	0.140056	0.645832	0.821787	TRUE	rs11683429	2.121e-05	0.3311	21273	0.000466487	4.25176	0.988472	6.70302	0.0774118	0.3311	175	0.0129006	1.7659	0.635582	0.486279	7.1893	4.02488e-10	FALSE	FALSE
ADCY3	rs4077678	DNAJC27-AS1	ENSG00000224165.5	Brain_Frontal_Cortex_BA9	1233	1.96154e-08	0.214112	1.289e-08	0.140056	0.645832	0.821787	TRUE	rs10164466	2.252e-05	0.6632	21272	0.000462555	4.23832	0.988568	6.64331	0.0774118	0.6632	175	0.0127913	1.7659	0.637551	0.48664	7.12995	3.79296e-10	FALSE	FALSE
ADCY3	rs4077678	DNAJC27-AS1	ENSG00000224165.5	Brain_Frontal_Cortex_BA9	1233	1.96154e-08	0.214112	1.289e-08	0.140056	0.645832	0.821787	TRUE	rs4077677	2.354e-05	0.3376	21272	0.000462017	4.22836	0.988581	6.60118	0.0774118	0.3376	175	0.0127764	1.7659	0.63782	0.486688	7.08787	3.63665e-10	FALSE	FALSE
ADCY3	rs4077678	DNAJC27-AS1	ENSG00000224165.5	Brain_Frontal_Cortex_BA9	1233	1.96154e-08	0.214112	1.289e-08	0.140056	0.645832	0.821787	TRUE	rs1077641	2.354e-05	0.3395	21268	0.000460839	4.22836	0.98861	6.60018	0.0774118	0.3395	175	0.0127415	1.7659	0.638452	0.486801	7.08698	3.63341e-10	FALSE	FALSE
ADCY3	rs4077678	DNAJC27-AS1	ENSG00000224165.5	Brain_Frontal_Cortex_BA9	1233	1.96154e-08	0.214112	1.289e-08	0.140056	0.645832	0.821787	TRUE	rs6545758	9.718e-05	0.6667	21274	0.000464915	3.89753	0.988511	5.27492	0.00802522	0.6667	175	0.0128578	2.65101	0.636352	1.7303	7.00523	3.3482e-10	FALSE	FALSE
ADCY3	rs4077678	DNAJC27-AS1	ENSG00000224165.5	Brain_Frontal_Cortex_BA9	1233	1.96154e-08	0.214112	1.289e-08	0.140056	0.645832	0.821787	TRUE	rs9631061	2.895e-05	0.3381	21270	0.000461725	4.18157	0.988589	6.40644	0.0673403	0.3381	175	0.0127672	1.8294	0.637987	0.559535	6.96597	3.2193e-10	FALSE	FALSE
ADCY3	rs4077678	DNAJC27-AS1	ENSG00000224165.5	Brain_Frontal_Cortex_BA9	1233	1.96154e-08	0.214112	1.289e-08	0.140056	0.645832	0.821787	TRUE	rs13030692	3.204e-05	0.3375	21269	0.000462149	4.15846	0.988578	6.31152	0.0578533	0.3375	175	0.0127783	1.89681	0.637786	0.639579	6.9511	3.17178e-10	FALSE	FALSE
ADCY3	rs4077678	DNAJC27-AS1	ENSG00000224165.5	Brain_Frontal_Cortex_BA9	1233	1.96154e-08	0.214112	1.289e-08	0.140056	0.645832	0.821787	TRUE	rs7593130	1.851e-05	0.7522	20660	0.000570721	4.28215	0.985933	6.90746	0.201831	0.7522	175	0.0153284	1.27635	0.594791	0.0328035	6.94026	3.13759e-10	FALSE	FALSE
ADCY3	rs4077678	DNAJC27-AS1	ENSG00000224165.5	Brain_Frontal_Cortex_BA9	1233	1.96154e-08	0.214112	1.289e-08	0.140056	0.645832	0.821787	TRUE	rs6736711	3.421e-05	0.3558	20640	0.000464571	4.14346	0.988519	6.25206	0.0570559	0.3558	175	0.0124654	1.90288	0.643494	0.649331	6.90139	3.01796e-10	FALSE	FALSE
ADCY3	rs4077678	DNAJC27-AS1	ENSG00000224165.5	Brain_Frontal_Cortex_BA9	1233	1.96154e-08	0.214112	1.289e-08	0.140056	0.645832	0.821787	TRUE	rs7560156	2.872e-05	0.6612	21273	0.000461194	4.18339	0.988602	6.41348	0.0774118	0.6612	175	0.0127543	1.7659	0.638221	0.48676	6.90024	3.01448e-10	FALSE	FALSE
ADCY3	rs4077678	DNAJC27-AS1	ENSG00000224165.5	Brain_Frontal_Cortex_BA9	1233	1.96154e-08	0.214112	1.289e-08	0.140056	0.645832	0.821787	TRUE	rs10196998	6.393e-05	0.3383	21269	0.000461613	3.99781	0.988591	5.6634	0.01999	0.3383	175	0.0127635	2.32654	0.638054	1.21869	6.88209	2.96027e-10	FALSE	FALSE
ADCY3	rs4077678	DNAJC27-AS1	ENSG00000224165.5	Brain_Frontal_Cortex_BA9	1233	1.96154e-08	0.214112	1.289e-08	0.140056	0.645832	0.821787	TRUE	rs35072958	2.936e-05	0.3388	21273	0.000461194	4.17837	0.988602	6.39277	0.0774118	0.3388	175	0.0127543	1.7659	0.638221	0.48676	6.87952	2.95269e-10	FALSE	FALSE
ADCY3	rs4077678	DNAJC27-AS1	ENSG00000224165.5	Brain_Frontal_Cortex_BA9	1233	1.96154e-08	0.214112	1.289e-08	0.140056	0.645832	0.821787	TRUE	rs67221599	2.81e-05	0.6624	21273	0.000461995	4.18834	0.988582	6.43467	0.0847486	0.6624	175	0.0127764	1.72377	0.63782	0.439801	6.87447	2.93782e-10	FALSE	FALSE
ADCY3	rs4077678	DNAJC27-AS1	ENSG00000224165.5	Brain_Frontal_Cortex_BA9	1233	1.96154e-08	0.214112	1.289e-08	0.140056	0.645832	0.821787	TRUE	rs13382979	2.81e-05	0.3381	21273	0.00046166	4.18834	0.98859	6.43439	0.0847486	0.3381	175	0.0127672	1.72377	0.637987	0.439819	6.87421	2.93703e-10	FALSE	FALSE
ADCY3	rs4077678	DNAJC27-AS1	ENSG00000224165.5	Brain_Frontal_Cortex_BA9	1233	1.96154e-08	0.214112	1.289e-08	0.140056	0.645832	0.821787	TRUE	rs10195271	3.228e-05	0.3369	21270	0.000462531	4.15675	0.988569	6.30484	0.0673403	0.3369	175	0.0127895	1.8294	0.637584	0.559417	6.86426	2.90795e-10	FALSE	FALSE
ADCY3	rs4077678	DNAJC27-AS1	ENSG00000224165.5	Brain_Frontal_Cortex_BA9	1233	1.96154e-08	0.214112	1.289e-08	0.140056	0.645832	0.821787	TRUE	rs13404163	3.001e-05	0.6612	21273	0.000461194	4.17339	0.988602	6.37219	0.0774118	0.6612	175	0.0127543	1.7659	0.638221	0.48676	6.85895	2.89256e-10	FALSE	FALSE
ADCY3	rs4077678	DNAJC27-AS1	ENSG00000224165.5	Brain_Frontal_Cortex_BA9	1233	1.96154e-08	0.214112	1.289e-08	0.140056	0.645832	0.821787	TRUE	rs36029941	3.067e-05	0.3388	21273	0.000461194	4.16843	0.988602	6.35175	0.0774118	0.3388	175	0.0127543	1.7659	0.638221	0.48676	6.83851	2.83404e-10	FALSE	FALSE
ADCY3	rs4077678	DNAJC27-AS1	ENSG00000224165.5	Brain_Frontal_Cortex_BA9	1233	1.96154e-08	0.214112	1.289e-08	0.140056	0.645832	0.821787	TRUE	rs1865688	3.347e-05	0.6628	21270	0.000462329	4.14847	0.988574	6.27067	0.0673403	0.6628	175	0.0127839	1.8294	0.637685	0.559446	6.83012	2.81035e-10	FALSE	FALSE
ADCY3	rs4077678	DNAJC27-AS1	ENSG00000224165.5	Brain_Frontal_Cortex_BA9	1233	1.96154e-08	0.214112	1.289e-08	0.140056	0.645832	0.821787	TRUE	rs2384056	6.785e-05	0.3403	21269	0.000460292	3.9837	0.988624	5.60656	0.01999	0.3403	175	0.0127269	2.32654	0.638716	1.21957	6.82613	2.79916e-10	FALSE	FALSE
ADCY3	rs4077678	DNAJC27-AS1	ENSG00000224165.5	Brain_Frontal_Cortex_BA9	1233	1.96154e-08	0.214112	1.289e-08	0.140056	0.645832	0.821787	TRUE	rs13428763	3.001e-05	0.6624	21273	0.000461995	4.17339	0.988582	6.37288	0.0847486	0.6624	175	0.0127764	1.72377	0.63782	0.439801	6.81268	2.76177e-10	FALSE	FALSE
ADCY3	rs4077678	DNAJC27-AS1	ENSG00000224165.5	Brain_Frontal_Cortex_BA9	1233	1.96154e-08	0.214112	1.289e-08	0.140056	0.645832	0.821787	TRUE	rs11685125	6.929e-05	0.6594	21269	0.000460095	3.97871	0.988628	5.58674	0.01999	0.6594	175	0.0127215	2.32654	0.638814	1.2197	6.80644	2.74459e-10	FALSE	FALSE
ADCY3	rs4077678	DNAJC27-AS1	ENSG00000224165.5	Brain_Frontal_Cortex_BA9	1233	1.96154e-08	0.214112	1.289e-08	0.140056	0.645832	0.821787	TRUE	rs10184813	6.644e-05	0.6596	21269	0.000460226	3.98869	0.988625	5.62615	0.0215441	0.6596	175	0.0127251	2.29831	0.638749	1.17792	6.80407	2.73809e-10	FALSE	FALSE
ADCY3	rs4077678	DNAJC27-AS1	ENSG00000224165.5	Brain_Frontal_Cortex_BA9	1233	1.96154e-08	0.214112	1.289e-08	0.140056	0.645832	0.821787	TRUE	rs17046737	3.275e-05	0.3391	21274	0.000460973	4.15345	0.988607	6.28993	0.0774118	0.3391	175	0.0127488	1.7659	0.63832	0.486777	6.7767	2.66418e-10	FALSE	FALSE
ADCY3	rs4077678	DNAJC27-AS1	ENSG00000224165.5	Brain_Frontal_Cortex_BA9	1233	1.96154e-08	0.214112	1.289e-08	0.140056	0.645832	0.821787	TRUE	rs61117682	0.000101	0.3421	21266	0.000459187	3.88818	0.988651	5.23387	0.0113582	0.3421	175	0.0126946	2.53148	0.639303	1.53859	6.77247	2.65292e-10	FALSE	FALSE
ADCY3	rs4077678	DNAJC27-AS1	ENSG00000224165.5	Brain_Frontal_Cortex_BA9	1233	1.96154e-08	0.214112	1.289e-08	0.140056	0.645832	0.821787	TRUE	rs13035239	3.135e-05	0.3376	21273	0.000461995	4.16343	0.988582	6.33184	0.0847486	0.3376	175	0.0127764	1.72377	0.63782	0.439801	6.77164	2.65072e-10	FALSE	FALSE
ADCY3	rs4077678	DNAJC27-AS1	ENSG00000224165.5	Brain_Frontal_Cortex_BA9	1233	1.96154e-08	0.214112	1.289e-08	0.140056	0.645832	0.821787	TRUE	rs11688754	3.135e-05	0.3377	21273	0.000461928	4.16343	0.988584	6.33178	0.0847486	0.3377	175	0.0127746	1.72377	0.637853	0.439805	6.77159	2.65058e-10	FALSE	FALSE
ADCY3	rs4077678	DNAJC27-AS1	ENSG00000224165.5	Brain_Frontal_Cortex_BA9	1233	1.96154e-08	0.214112	1.289e-08	0.140056	0.645832	0.821787	TRUE	rs11675013	3.573e-05	0.3372	21270	0.000462329	4.13349	0.988574	6.20932	0.0673403	0.3372	175	0.0127839	1.8294	0.637685	0.559446	6.76877	2.64312e-10	FALSE	FALSE
ADCY3	rs4077678	DNAJC27-AS1	ENSG00000224165.5	Brain_Frontal_Cortex_BA9	1233	1.96154e-08	0.214112	1.289e-08	0.140056	0.645832	0.821787	TRUE	rs6713448	3.531e-05	0.8456	21290	0.00079068	4.1362	0.980616	6.41662	0.0969815	0.8456	175	0.0218836	1.65967	0.506943	0.344621	6.76124	2.6233e-10	FALSE	FALSE
ADCY3	rs4077678	DNAJC27-AS1	ENSG00000224165.5	Brain_Frontal_Cortex_BA9	1233	1.96154e-08	0.214112	1.289e-08	0.140056	0.645832	0.821787	TRUE	rs13398155	3.204e-05	0.3388	21273	0.000461194	4.15846	0.988602	6.3107	0.0847486	0.3388	175	0.0127543	1.72377	0.638221	0.439843	6.75054	2.59539e-10	FALSE	FALSE
ADCY3	rs4077678	DNAJC27-AS1	ENSG00000224165.5	Brain_Frontal_Cortex_BA9	1233	1.96154e-08	0.214112	1.289e-08	0.140056	0.645832	0.821787	TRUE	rs9631062	3.756e-05	0.3367	21270	0.000462666	4.122	0.988566	6.16273	0.0673403	0.3367	175	0.0127932	1.8294	0.637517	0.559397	6.72213	2.52268e-10	FALSE	FALSE
ADCY3	rs4077678	DNAJC27-AS1	ENSG00000224165.5	Brain_Frontal_Cortex_BA9	1233	1.96154e-08	0.214112	1.289e-08	0.140056	0.645832	0.821787	TRUE	rs11683748	3.421e-05	0.3386	21273	0.000461327	4.14346	0.988598	6.24927	0.0847486	0.3386	175	0.0127579	1.72377	0.638154	0.439836	6.68911	2.44074e-10	FALSE	FALSE
ADCY3	rs4077678	DNAJC27-AS1	ENSG00000224165.5	Brain_Frontal_Cortex_BA9	1233	1.96154e-08	0.214112	1.289e-08	0.140056	0.645832	0.821787	TRUE	rs13387053	3.897e-05	0.3376	21270	0.00046206	4.1135	0.98858	6.12763	0.0673403	0.3376	175	0.0127764	1.8294	0.63782	0.559486	6.68711	2.43587e-10	FALSE	FALSE
ADCY3	rs4077678	DNAJC27-AS1	ENSG00000224165.5	Brain_Frontal_Cortex_BA9	1233	1.96154e-08	0.214112	1.289e-08	0.140056	0.645832	0.821787	TRUE	rs13412941	3.897e-05	0.3376	21270	0.00046206	4.1135	0.98858	6.12763	0.0673403	0.3376	175	0.0127764	1.8294	0.63782	0.559486	6.68711	2.43587e-10	FALSE	FALSE
ADCY3	rs4077678	DNAJC27-AS1	ENSG00000224165.5	Brain_Frontal_Cortex_BA9	1233	1.96154e-08	0.214112	1.289e-08	0.140056	0.645832	0.821787	TRUE	rs138162331	4.833e-05	0.8502	21292	0.000810474	4.06356	0.980141	6.13276	0.0577831	0.8502	175	0.0224336	1.89734	0.500739	0.553992	6.68675	2.43498e-10	FALSE	FALSE
ADCY3	rs4077678	DNAJC27-AS1	ENSG00000224165.5	Brain_Frontal_Cortex_BA9	1233	1.96154e-08	0.214112	1.289e-08	0.140056	0.645832	0.821787	TRUE	rs192026888	6.906e-05	0.078	21161	0.0014442	3.9795	0.965153	5.96389	0.0227463	0.078	175	0.0397289	2.27767	0.361568	0.713498	6.67739	2.41231e-10	FALSE	FALSE
ADCY3	rs4077678	DNAJC27-AS1	ENSG00000224165.5	Brain_Frontal_Cortex_BA9	1233	1.96154e-08	0.214112	1.289e-08	0.140056	0.645832	0.821787	TRUE	rs12986610	4.532e-05	0.3399	21269	0.000460554	4.07854	0.988617	5.98473	0.053716	0.3399	175	0.0127342	1.92912	0.638584	0.679384	6.66412	2.3805e-10	FALSE	FALSE
ADCY3	rs4077678	DNAJC27-AS1	ENSG00000224165.5	Brain_Frontal_Cortex_BA9	1233	1.96154e-08	0.214112	1.289e-08	0.140056	0.645832	0.821787	TRUE	rs55822100	5.029e-05	0.1517	21291	0.000802154	4.05428	0.98034	6.0924	0.0577831	0.1517	175	0.0222022	1.89734	0.50333	0.556054	6.64846	2.34351e-10	FALSE	FALSE
ADCY3	rs4077678	DNAJC27-AS1	ENSG00000224165.5	Brain_Frontal_Cortex_BA9	1233	1.96154e-08	0.214112	1.289e-08	0.140056	0.645832	0.821787	TRUE	rs74528305	0.0001013	0.9173	21240	0.00136401	3.88746	0.967024	5.601	0.0112022	0.9173	175	0.037663	2.53633	0.373984	0.968721	6.56972	2.16607e-10	FALSE	FALSE
ADCY3	rs4077678	DNAJC27-AS1	ENSG00000224165.5	Brain_Frontal_Cortex_BA9	1233	1.96154e-08	0.214112	1.289e-08	0.140056	0.645832	0.821787	TRUE	rs1968482	7.534e-05	0.6599	21270	0.000460401	3.95876	0.988621	5.50873	0.0268607	0.6599	175	0.0127306	2.21354	0.63865	1.05566	6.56439	2.15455e-10	FALSE	FALSE
ADCY3	rs4077678	DNAJC27-AS1	ENSG00000224165.5	Brain_Frontal_Cortex_BA9	1233	1.96154e-08	0.214112	1.289e-08	0.140056	0.645832	0.821787	TRUE	rs4665720	6.343e-05	0.248	21264	0.00055421	3.99967	0.986334	5.74296	0.0527371	0.248	175	0.0153201	1.93707	0.594921	0.664304	6.40726	1.84127e-10	FALSE	FALSE
ADCY3	rs4077678	DNAJC27-AS1	ENSG00000224165.5	Brain_Frontal_Cortex_BA9	1233	1.96154e-08	0.214112	1.289e-08	0.140056	0.645832	0.821787	TRUE	rs72792190	4.914e-05	0.8461	21290	0.00079278	4.05968	0.980566	6.11	0.111783	0.8461	175	0.0219418	1.59023	0.50628	0.287255	6.39725	1.82293e-10	FALSE	FALSE
ADCY3	rs4077678	DNAJC27-AS1	ENSG00000224165.5	Brain_Frontal_Cortex_BA9	1233	1.96154e-08	0.214112	1.289e-08	0.140056	0.645832	0.821787	TRUE	rs4665719	6.713e-05	0.7525	21264	0.00055496	3.98624	0.986316	5.69056	0.0527371	0.7525	175	0.0153409	1.93707	0.594595	0.664094	6.35465	1.7469e-10	FALSE	FALSE
ADCY3	rs4077678	DNAJC27-AS1	ENSG00000224165.5	Brain_Frontal_Cortex_BA9	1233	1.96154e-08	0.214112	1.289e-08	0.140056	0.645832	0.821787	TRUE	rs113094165	7.145e-05	0.8465	21290	0.00079447	3.9714	0.980525	5.76314	0.0577831	0.8465	175	0.0219886	1.89734	0.505748	0.557966	6.3211	1.68927e-10	FALSE	FALSE
ADCY3	rs4077678	DNAJC27-AS1	ENSG00000224165.5	Brain_Frontal_Cortex_BA9	1233	1.96154e-08	0.214112	1.289e-08	0.140056	0.645832	0.821787	TRUE	rs113939247	7.145e-05	0.1535	21290	0.00079447	3.9714	0.980525	5.76314	0.0577831	0.1535	175	0.0219886	1.89734	0.505748	0.557966	6.3211	1.68927e-10	FALSE	FALSE
ADCY3	rs4077678	DNAJC27-AS1	ENSG00000224165.5	Brain_Frontal_Cortex_BA9	1233	1.96154e-08	0.214112	1.289e-08	0.140056	0.645832	0.821787	TRUE	rs2891409	6.971e-05	0.7526	21264	0.000555111	3.97727	0.986312	5.65547	0.0527371	0.7526	175	0.015345	1.93707	0.59453	0.664052	6.31952	1.68659e-10	FALSE	FALSE
ADCY3	rs4077678	DNAJC27-AS1	ENSG00000224165.5	Brain_Frontal_Cortex_BA9	1233	1.96154e-08	0.214112	1.289e-08	0.140056	0.645832	0.821787	TRUE	rs112721584	7.257e-05	0.8465	21290	0.00079447	3.9677	0.980525	5.74871	0.0577831	0.8465	175	0.0219886	1.89734	0.505748	0.557966	6.30668	1.66507e-10	FALSE	FALSE
ADCY3	rs4077678	DNAJC27-AS1	ENSG00000224165.5	Brain_Frontal_Cortex_BA9	1233	1.96154e-08	0.214112	1.289e-08	0.140056	0.645832	0.821787	TRUE	rs112527265	7.371e-05	0.8465	21290	0.00079447	3.96398	0.980525	5.73425	0.0577831	0.8465	175	0.0219886	1.89734	0.505748	0.557966	6.29222	1.64118e-10	FALSE	FALSE
ADCY3	rs4077678	DNAJC27-AS1	ENSG00000224165.5	Brain_Frontal_Cortex_BA9	1233	1.96154e-08	0.214112	1.289e-08	0.140056	0.645832	0.821787	TRUE	rs13428789	6.505e-05	0.3443	21267	0.000457762	3.9937	0.988685	5.64376	0.0586967	0.3443	175	0.0126558	1.89046	0.640008	0.632804	6.27656	1.61568e-10	FALSE	FALSE
ADCY3	rs4077678	DNAJC27-AS1	ENSG00000224165.5	Brain_Frontal_Cortex_BA9	1233	1.96154e-08	0.214112	1.289e-08	0.140056	0.645832	0.821787	TRUE	rs1806822	7.351e-05	0.0776	21158	0.00145122	3.96463	0.96499	5.90794	0.0700169	0.0776	175	0.0399164	1.8118	0.360482	0.368144	6.27608	1.6149e-10	FALSE	FALSE
ADCY3	rs4077678	DNAJC27-AS1	ENSG00000224165.5	Brain_Frontal_Cortex_BA9	1233	1.96154e-08	0.214112	1.289e-08	0.140056	0.645832	0.821787	TRUE	rs55914216	7.859e-05	0.1537	21289	0.000793661	3.94866	0.980544	5.67447	0.0577831	0.1537	175	0.0219651	1.89734	0.506015	0.558176	6.23265	1.54626e-10	FALSE	FALSE
ADCY3	rs4077678	DNAJC27-AS1	ENSG00000224165.5	Brain_Frontal_Cortex_BA9	1233	1.96154e-08	0.214112	1.289e-08	0.140056	0.645832	0.821787	TRUE	rs73920612	0.000352	0.8054	21277	0.000659058	3.57368	0.983791	4.221	0.00314107	0.8054	175	0.0182296	2.95358	0.552424	2.00762	6.22863	1.54006e-10	FALSE	FALSE
ADCY3	rs4077678	DNAJC27-AS1	ENSG00000224165.5	Brain_Frontal_Cortex_BA9	1233	1.96154e-08	0.214112	1.289e-08	0.140056	0.645832	0.821787	TRUE	rs72797944	7.981e-05	0.8464	21289	0.000794084	3.94497	0.980534	5.66037	0.0577831	0.8464	175	0.0219768	1.89734	0.505881	0.558071	6.21844	1.52445e-10	FALSE	FALSE
ADCY3	rs4077678	DNAJC27-AS1	ENSG00000224165.5	Brain_Frontal_Cortex_BA9	1233	1.96154e-08	0.214112	1.289e-08	0.140056	0.645832	0.821787	TRUE	rs79990615	8.423e-05	0.083	21240	0.00135952	3.93203	0.967129	5.76876	0.0578505	0.083	175	0.0375392	1.89683	0.374755	0.439371	6.20813	1.50881e-10	FALSE	FALSE
ADCY3	rs4077678	DNAJC27-AS1	ENSG00000224165.5	Brain_Frontal_Cortex_BA9	1233	1.96154e-08	0.214112	1.289e-08	0.140056	0.645832	0.821787	TRUE	rs10171663	6.929e-05	0.6558	21268	0.000457804	3.97871	0.988684	5.58472	0.0606321	0.6558	175	0.0126576	1.87617	0.639976	0.615569	6.20029	1.49703e-10	FALSE	FALSE
ADCY3	rs4077678	DNAJC27-AS1	ENSG00000224165.5	Brain_Frontal_Cortex_BA9	1233	1.96154e-08	0.214112	1.289e-08	0.140056	0.645832	0.821787	TRUE	rs112215462	0.0003081	0.194	21276	0.000660635	3.60839	0.983752	4.34457	0.00436302	0.194	175	0.0182724	2.85065	0.551844	1.84089	6.18546	1.47499e-10	FALSE	FALSE
ADCY3	rs4077678	DNAJC27-AS1	ENSG00000224165.5	Brain_Frontal_Cortex_BA9	1233	1.96154e-08	0.214112	1.289e-08	0.140056	0.645832	0.821787	TRUE	rs73920610	0.0005786	0.1949	21277	0.000658289	3.44145	0.983809	3.76426	0.00144037	0.1949	175	0.0182083	3.18644	0.552712	2.40367	6.16793	1.44937e-10	FALSE	FALSE
ADCY3	rs4077678	DNAJC27-AS1	ENSG00000224165.5	Brain_Frontal_Cortex_BA9	1233	1.96154e-08	0.214112	1.289e-08	0.140056	0.645832	0.821787	TRUE	rs1550115	6.224e-05	0.7526	21264	0.000555111	4.00415	0.986312	5.76127	0.0895561	0.7526	175	0.015345	1.69774	0.59453	0.405463	6.16673	1.44762e-10	FALSE	FALSE
ADCY3	rs4077678	DNAJC27-AS1	ENSG00000224165.5	Brain_Frontal_Cortex_BA9	1233	1.96154e-08	0.214112	1.289e-08	0.140056	0.645832	0.821787	TRUE	rs10182036	0.0001061	0.0838	21239	0.00134778	3.8762	0.967404	5.55581	0.0343698	0.0838	175	0.0372133	2.11571	0.376801	0.606876	6.16269	1.44178e-10	FALSE	FALSE
ADCY3	rs4077678	DNAJC27-AS1	ENSG00000224165.5	Brain_Frontal_Cortex_BA9	1233	1.96154e-08	0.214112	1.289e-08	0.140056	0.645832	0.821787	TRUE	rs55893453	0.0005875	0.8053	21277	0.000658801	3.43732	0.983797	3.75059	0.00144037	0.8053	175	0.0182225	3.18644	0.55252	2.40291	6.1535	1.4286e-10	FALSE	FALSE
ADCY3	rs4077678	DNAJC27-AS1	ENSG00000224165.5	Brain_Frontal_Cortex_BA9	1233	1.96154e-08	0.214112	1.289e-08	0.140056	0.645832	0.821787	TRUE	rs13393590	0.0005259	0.7977	21276	0.000640123	3.46721	0.984249	3.84066	0.00189705	0.7977	175	0.017705	3.10589	0.559632	2.28919	6.12985	1.3952e-10	FALSE	FALSE
ADCY3	rs4077678	DNAJC27-AS1	ENSG00000224165.5	Brain_Frontal_Cortex_BA9	1233	1.96154e-08	0.214112	1.289e-08	0.140056	0.645832	0.821787	TRUE	rs11125803	5.449e-05	0.7476	21263	0.000547779	4.03548	0.986491	5.88038	0.149773	0.7476	175	0.0151417	1.44033	0.597742	0.164695	6.04507	1.2818e-10	FALSE	FALSE
ADCY3	rs4077678	DNAJC27-AS1	ENSG00000224165.5	Brain_Frontal_Cortex_BA9	1233	1.96154e-08	0.214112	1.289e-08	0.140056	0.645832	0.821787	TRUE	rs115583825	0.0001015	0.08	21239	0.00140597	3.88698	0.966044	5.60644	0.0588257	0.08	175	0.0388199	1.88949	0.366928	0.426415	6.03285	1.26623e-10	FALSE	FALSE
ADCY3	rs4077678	DNAJC27-AS1	ENSG00000224165.5	Brain_Frontal_Cortex_BA9	1233	1.96154e-08	0.214112	1.289e-08	0.140056	0.645832	0.821787	TRUE	rs13390269	8.919e-05	0.0828	21240	0.00136251	3.91826	0.967059	5.717	0.0864666	0.0828	175	0.0376216	1.71434	0.374241	0.315544	6.03254	1.26584e-10	FALSE	FALSE
ADCY3	rs4077678	DNAJC27-AS1	ENSG00000224165.5	Brain_Frontal_Cortex_BA9	1233	1.96154e-08	0.214112	1.289e-08	0.140056	0.645832	0.821787	TRUE	rs74624011	0.000132	0.0797	21239	0.0014108	3.8227	0.965931	5.36789	0.0274544	0.0797	175	0.0389533	2.205	0.366132	0.66211	6.03	1.26263e-10	FALSE	FALSE
ADCY3	rs4077678	DNAJC27-AS1	ENSG00000224165.5	Brain_Frontal_Cortex_BA9	1233	1.96154e-08	0.214112	1.289e-08	0.140056	0.645832	0.821787	TRUE	rs76087690	0.000183	0.0819	21240	0.00137613	3.7414	0.966741	5.06453	0.0112022	0.0819	175	0.0379978	2.53633	0.371915	0.963715	6.02825	1.26041e-10	FALSE	FALSE
ADCY3	rs4077678	DNAJC27-AS1	ENSG00000224165.5	Brain_Frontal_Cortex_BA9	1233	1.96154e-08	0.214112	1.289e-08	0.140056	0.645832	0.821787	TRUE	rs56336001	0.0001428	0.0797	21158	0.00141621	3.80327	0.965806	5.29727	0.0227463	0.0797	175	0.0389533	2.27767	0.366132	0.721748	6.01902	1.24883e-10	FALSE	FALSE
ADCY3	rs4077678	DNAJC27-AS1	ENSG00000224165.5	Brain_Frontal_Cortex_BA9	1233	1.96154e-08	0.214112	1.289e-08	0.140056	0.645832	0.821787	TRUE	rs1814391	0.000135	0.0798	21239	0.00140919	3.81715	0.965969	5.34716	0.0274544	0.0798	175	0.0389087	2.205	0.366398	0.662547	6.00971	1.23726e-10	FALSE	FALSE
ADCY3	rs4077678	DNAJC27-AS1	ENSG00000224165.5	Brain_Frontal_Cortex_BA9	1233	1.96154e-08	0.214112	1.289e-08	0.140056	0.645832	0.821787	TRUE	rs72792199	8.161e-05	0.1509	21290	0.000805684	3.93962	0.980256	5.64465	0.0969815	0.1509	175	0.0222989	1.65967	0.502244	0.342891	5.98754	1.21013e-10	FALSE	FALSE
ADCY3	rs4077678	DNAJC27-AS1	ENSG00000224165.5	Brain_Frontal_Cortex_BA9	1233	1.96154e-08	0.214112	1.289e-08	0.140056	0.645832	0.821787	TRUE	rs10188181	0.000103	0.751	21264	0.000552719	3.88341	0.98637	5.28992	0.0527371	0.751	175	0.0152789	1.93707	0.59557	0.66472	5.95464	1.17097e-10	FALSE	FALSE
ADCY3	rs4077678	DNAJC27-AS1	ENSG00000224165.5	Brain_Frontal_Cortex_BA9	1233	1.96154e-08	0.214112	1.289e-08	0.140056	0.645832	0.821787	TRUE	rs79988608	0.0001771	0.0817	21240	0.0013792	3.74962	0.966669	5.09489	0.0177767	0.0817	175	0.0380825	2.37024	0.371394	0.811125	5.90602	1.1154e-10	FALSE	FALSE
ADCY3	rs4077678	DNAJC27-AS1	ENSG00000224165.5	Brain_Frontal_Cortex_BA9	1233	1.96154e-08	0.214112	1.289e-08	0.140056	0.645832	0.821787	TRUE	rs10187348	0.0001843	0.3352	21273	0.000463623	3.73962	0.988542	4.67771	0.0223542	0.3352	175	0.0128214	2.28429	0.637007	1.15527	5.83298	1.03683e-10	FALSE	FALSE
ADCY3	rs4077678	DNAJC27-AS1	ENSG00000224165.5	Brain_Frontal_Cortex_BA9	1233	1.96154e-08	0.214112	1.289e-08	0.140056	0.645832	0.821787	TRUE	rs74639823	0.0001178	0.9204	21158	0.00141783	3.85066	0.965768	5.47271	0.0740815	0.9204	175	0.038998	1.78611	0.365866	0.355843	5.82855	1.03225e-10	FALSE	FALSE
ADCY3	rs4077678	DNAJC27-AS1	ENSG00000224165.5	Brain_Frontal_Cortex_BA9	1233	1.96154e-08	0.214112	1.289e-08	0.140056	0.645832	0.821787	TRUE	rs13416733	8.038e-05	0.151	21290	0.000805245	3.94326	0.980266	5.65853	0.153865	0.151	175	0.0222868	1.42601	0.50238	0.161838	5.82037	1.02384e-10	FALSE	FALSE
ADCY3	rs4077678	DNAJC27-AS1	ENSG00000224165.5	Brain_Frontal_Cortex_BA9	1233	1.96154e-08	0.214112	1.289e-08	0.140056	0.645832	0.821787	TRUE	rs1550116	0.000128	0.8461	20934	0.000806262	3.83028	0.980242	5.22848	0.0577831	0.8461	175	0.0219418	1.89734	0.50628	0.558385	5.78686	9.90103e-11	FALSE	FALSE
ADCY3	rs4077678	DNAJC27-AS1	ENSG00000224165.5	Brain_Frontal_Cortex_BA9	1233	1.96154e-08	0.214112	1.289e-08	0.140056	0.645832	0.821787	TRUE	rs117841598	0.0001299	0.1532	21291	0.000795707	3.82665	0.980495	5.21026	0.0627049	0.1532	175	0.0220238	1.86128	0.505348	0.523402	5.73366	9.38809e-11	FALSE	FALSE
ADCY3	rs4077678	DNAJC27-AS1	ENSG00000224165.5	Brain_Frontal_Cortex_BA9	1233	1.96154e-08	0.214112	1.289e-08	0.140056	0.645832	0.821787	TRUE	rs36071142	0.0001843	0.3352	21273	0.000463623	3.73962	0.988542	4.67771	0.0268607	0.3352	175	0.0128214	2.21354	0.637007	1.0539	5.73161	9.36883e-11	FALSE	FALSE
ADCY3	rs4077678	DNAJC27-AS1	ENSG00000224165.5	Brain_Frontal_Cortex_BA9	1233	1.96154e-08	0.214112	1.289e-08	0.140056	0.645832	0.821787	TRUE	rs76078428	0.0001305	0.0797	21239	0.0014108	3.82551	0.965931	5.3783	0.0760776	0.0797	175	0.0389533	1.77391	0.366132	0.348108	5.7264	9.32018e-11	FALSE	FALSE
ADCY3	rs4077678	DNAJC27-AS1	ENSG00000224165.5	Brain_Frontal_Cortex_BA9	1233	1.96154e-08	0.214112	1.289e-08	0.140056	0.645832	0.821787	TRUE	rs916486	0.0001772	0.3352	21273	0.000463623	3.74948	0.988542	4.71422	0.0299328	0.3352	175	0.0128214	2.17098	0.637007	0.994468	5.70869	9.15656e-11	FALSE	FALSE
ADCY3	rs4077678	DNAJC27-AS1	ENSG00000224165.5	Brain_Frontal_Cortex_BA9	1233	1.96154e-08	0.214112	1.289e-08	0.140056	0.645832	0.821787	TRUE	rs145484204	0.000146	0.9202	21239	0.00140919	3.79778	0.965969	5.27589	0.0700169	0.9202	175	0.0389087	1.8118	0.366398	0.373206	5.6491	8.62683e-11	FALSE	FALSE
ADCY3	rs4077678	DNAJC27-AS1	ENSG00000224165.5	Brain_Frontal_Cortex_BA9	1233	1.96154e-08	0.214112	1.289e-08	0.140056	0.645832	0.821787	TRUE	rs2076885	7.802e-05	0.2564	21279	0.000541726	3.9504	0.986638	5.54091	0.174258	0.2564	175	0.0149856	1.35865	0.60023	0.095557	5.63647	8.51856e-11	FALSE	FALSE
ADCY3	rs4077678	DNAJC27-AS1	ENSG00000224165.5	Brain_Frontal_Cortex_BA9	1233	1.96154e-08	0.214112	1.289e-08	0.140056	0.645832	0.821787	TRUE	rs138095446	0.000146	0.9201	21239	0.00140758	3.79778	0.966007	5.27561	0.0760776	0.9201	175	0.0388642	1.77391	0.366663	0.348525	5.62414	8.41415e-11	FALSE	FALSE
ADCY3	rs4077678	DNAJC27-AS1	ENSG00000224165.5	Brain_Frontal_Cortex_BA9	1233	1.96154e-08	0.214112	1.289e-08	0.140056	0.645832	0.821787	TRUE	rs141642011	7.153e-05	0.0172	13891	0.00935969	3.97114	0.810378	5.55844	0.147609	0.0172	175	0.16902	1.44803	0.117481	0.0606789	5.61912	8.37207e-11	FALSE	FALSE
ADCY3	rs4077678	DNAJC27-AS1	ENSG00000224165.5	Brain_Frontal_Cortex_BA9	1233	1.96154e-08	0.214112	1.289e-08	0.140056	0.645832	0.821787	TRUE	rs11684619	0.0001843	0.3351	21273	0.000463691	3.73962	0.988541	4.67777	0.0357131	0.3351	175	0.0128233	2.10018	0.636973	0.898126	5.5759	8.0179e-11	FALSE	FALSE
ADCY3	rs4077678	DNAJC27-AS1	ENSG00000224165.5	Brain_Frontal_Cortex_BA9	1233	1.96154e-08	0.214112	1.289e-08	0.140056	0.645832	0.821787	TRUE	rs10178420	0.0001194	0.7419	21261	0.000539848	3.84735	0.986684	5.14314	0.0895561	0.7419	175	0.014921	1.69774	0.601266	0.406795	5.54993	7.81238e-11	FALSE	FALSE
ADCY3	rs4077678	DNAJC27-AS1	ENSG00000224165.5	Brain_Frontal_Cortex_BA9	1233	1.96154e-08	0.214112	1.289e-08	0.140056	0.645832	0.821787	TRUE	rs2082881	9.753e-05	0.7516	21264	0.000553612	3.89666	0.986349	5.34137	0.137131	0.7516	175	0.0153036	1.48656	0.595181	0.205476	5.54684	7.78827e-11	FALSE	FALSE
ADCY3	rs4077678	DNAJC27-AS1	ENSG00000224165.5	Brain_Frontal_Cortex_BA9	1233	1.96154e-08	0.214112	1.289e-08	0.140056	0.645832	0.821787	TRUE	rs78961514	0.0001715	0.8489	21293	0.000804694	3.75767	0.980279	4.95778	0.0627049	0.8489	175	0.0222747	1.86128	0.502516	0.521352	5.47914	7.27842e-11	FALSE	FALSE
ADCY3	rs4077678	DNAJC27-AS1	ENSG00000224165.5	Brain_Frontal_Cortex_BA9	1233	1.96154e-08	0.214112	1.289e-08	0.140056	0.645832	0.821787	TRUE	rs17799872	0.0001764	0.0799	20251	0.00147625	3.75062	0.964407	5.11541	0.0760776	0.0799	175	0.0388642	1.77391	0.366663	0.348525	5.46394	7.16864e-11	FALSE	FALSE
ADCY3	rs4077678	DNAJC27-AS1	ENSG00000224165.5	Brain_Frontal_Cortex_BA9	1233	1.96154e-08	0.214112	1.289e-08	0.140056	0.645832	0.821787	TRUE	rs7597157	0.0002503	0.3409	20646	0.000473777	3.66195	0.988294	4.40263	0.0268607	0.3409	175	0.0127161	2.21354	0.638912	1.05594	5.45856	7.13021e-11	FALSE	FALSE
ADCY3	rs4077678	DNAJC27-AS1	ENSG00000224165.5	Brain_Frontal_Cortex_BA9	1233	1.96154e-08	0.214112	1.289e-08	0.140056	0.645832	0.821787	TRUE	rs2083389	6.381e-05	0.7299	21278	0.000523926	3.99826	0.987071	5.71555	0.436757	0.7299	175	0.0144925	0.777681	0.608231	-0.284616	5.43093	6.93591e-11	FALSE	FALSE
ADCY3	rs4077678	DNAJC27-AS1	ENSG00000224165.5	Brain_Frontal_Cortex_BA9	1233	1.96154e-08	0.214112	1.289e-08	0.140056	0.645832	0.821787	TRUE	rs1485381755	0.0001812	0.6764	21256	0.000472384	3.74388	0.988328	4.70123	0.0527371	0.6764	175	0.0130533	1.93707	0.632853	0.686309	5.38754	6.64135e-11	FALSE	FALSE
ADCY3	rs4077678	DNAJC27-AS1	ENSG00000224165.5	Brain_Frontal_Cortex_BA9	1233	1.96154e-08	0.214112	1.289e-08	0.140056	0.645832	0.821787	TRUE	rs299009	0.0001812	0.6764	21256	0.000472384	3.74388	0.988328	4.70123	0.0527371	0.6764	175	0.0130533	1.93707	0.632853	0.686309	5.38754	6.64135e-11	FALSE	FALSE
ADCY3	rs4077678	DNAJC27-AS1	ENSG00000224165.5	Brain_Frontal_Cortex_BA9	1233	1.96154e-08	0.214112	1.289e-08	0.140056	0.645832	0.821787	TRUE	rs916484	0.0001703	0.6648	21273	0.000463623	3.75943	0.988542	4.75115	0.0616271	0.6648	175	0.0128214	1.86897	0.637007	0.605861	5.35701	6.44168e-11	FALSE	FALSE
ADCY3	rs4077678	DNAJC27-AS1	ENSG00000224165.5	Brain_Frontal_Cortex_BA9	1233	1.96154e-08	0.214112	1.289e-08	0.140056	0.645832	0.821787	TRUE	rs80209203	0.001658	0.059	20866	0.00189718	3.14551	0.954718	3.17566	8.21987e-05	0.059	175	0.0514624	3.9379	0.304208	2.17733	5.353	6.41587e-11	FALSE	FALSE
ADCY3	rs4077678	DNAJC27-AS1	ENSG00000224165.5	Brain_Frontal_Cortex_BA9	1233	1.96154e-08	0.214112	1.289e-08	0.140056	0.645832	0.821787	TRUE	rs41281519	0.000183	0.9181	21240	0.00137613	3.7414	0.966741	5.06453	0.101076	0.9181	175	0.0379978	1.63966	0.371915	0.267403	5.33194	6.28216e-11	FALSE	FALSE
ADCY3	rs4077678	DNAJC27-AS1	ENSG00000224165.5	Brain_Frontal_Cortex_BA9	1233	1.96154e-08	0.214112	1.289e-08	0.140056	0.645832	0.821787	TRUE	rs7565468	0.0001538	0.3394	20650	0.000474699	3.78485	0.988272	4.85567	0.0847486	0.3394	175	0.0127433	1.72377	0.638419	0.439864	5.29554	6.0576e-11	FALSE	FALSE
ADCY3	rs4077678	DNAJC27-AS1	ENSG00000224165.5	Brain_Frontal_Cortex_BA9	1233	1.96154e-08	0.214112	1.289e-08	0.140056	0.645832	0.821787	TRUE	rs148734301	0.0002986	0.0856	21313	0.00131745	3.61651	0.968114	4.60826	0.0274544	0.0856	175	0.0365024	2.205	0.38134	0.686939	5.2952	6.05558e-11	FALSE	FALSE
ADCY3	rs4077678	DNAJC27-AS1	ENSG00000224165.5	Brain_Frontal_Cortex_BA9	1233	1.96154e-08	0.214112	1.289e-08	0.140056	0.645832	0.821787	TRUE	rs56239133	0.0001176	0.2233	21291	0.000595183	3.85108	0.985339	5.19541	0.201677	0.2233	175	0.0164737	1.27679	0.577313	0.0400028	5.23541	5.7041e-11	FALSE	FALSE
ADCY3	rs4077678	DNAJC27-AS1	ENSG00000224165.5	Brain_Frontal_Cortex_BA9	1233	1.96154e-08	0.214112	1.289e-08	0.140056	0.645832	0.821787	TRUE	rs13428821	0.000148	0.9157	21240	0.00134046	3.7944	0.967575	5.25091	0.341108	0.9157	175	0.0370127	0.951978	0.37807	-0.0661486	5.18476	5.42239e-11	FALSE	FALSE
ADCY3	rs4077678	DNAJC27-AS1	ENSG00000224165.5	Brain_Frontal_Cortex_BA9	1233	1.96154e-08	0.214112	1.289e-08	0.140056	0.645832	0.821787	TRUE	rs13401689	0.0001449	0.2214	21291	0.000598826	3.79965	0.98525	5.00394	0.157174	0.2214	175	0.0165745	1.41464	0.575823	0.147368	5.15131	5.244e-11	FALSE	FALSE
ADCY3	rs4077678	DNAJC27-AS1	ENSG00000224165.5	Brain_Frontal_Cortex_BA9	1233	1.96154e-08	0.214112	1.289e-08	0.140056	0.645832	0.821787	TRUE	rs55803937	0.0001474	0.7762	21291	0.000594236	3.79541	0.985362	4.98508	0.157174	0.7762	175	0.0164474	1.41464	0.577702	0.147029	5.13211	5.14428e-11	FALSE	FALSE
ADCY3	rs4077678	DNAJC27-AS1	ENSG00000224165.5	Brain_Frontal_Cortex_BA9	1233	1.96154e-08	0.214112	1.289e-08	0.140056	0.645832	0.821787	TRUE	rs77760734	0.0001873	0.9183	21240	0.0013792	3.73556	0.966669	5.044	0.191614	0.9183	175	0.0380825	1.30582	0.371394	0.0845186	5.12852	5.12586e-11	FALSE	FALSE
ADCY3	rs4077678	DNAJC27-AS1	ENSG00000224165.5	Brain_Frontal_Cortex_BA9	1233	1.96154e-08	0.214112	1.289e-08	0.140056	0.645832	0.821787	TRUE	rs113195763	0.0001898	0.0851	21314	0.0013244	3.73222	0.967951	5.02127	0.17804	0.0851	175	0.0366968	1.34681	0.380088	0.105634	5.12691	5.1176e-11	FALSE	FALSE
ADCY3	rs4077678	DNAJC27-AS1	ENSG00000224165.5	Brain_Frontal_Cortex_BA9	1233	1.96154e-08	0.214112	1.289e-08	0.140056	0.645832	0.821787	TRUE	rs2119117	0.0001474	0.2237	21291	0.000594425	3.79541	0.985357	4.9852	0.201677	0.2237	175	0.0164527	1.27679	0.577624	0.0398882	5.02509	4.62219e-11	FALSE	FALSE
ADCY3	rs4077678	DNAJC27-AS1	ENSG00000224165.5	Brain_Frontal_Cortex_BA9	1233	1.96154e-08	0.214112	1.289e-08	0.140056	0.645832	0.821787	TRUE	rs28744588	0.0001662	0.2219	21291	0.00059786	3.76552	0.985274	4.87613	0.161863	0.2219	175	0.0165478	1.39883	0.576217	0.134485	5.01061	4.55574e-11	FALSE	FALSE
ADCY3	rs4077678	DNAJC27-AS1	ENSG00000224165.5	Brain_Frontal_Cortex_BA9	1233	1.96154e-08	0.214112	1.289e-08	0.140056	0.645832	0.821787	TRUE	rs62142355	0.0001552	0.2213	21291	0.000599019	3.7826	0.985245	4.94037	0.201677	0.2213	175	0.0165798	1.27679	0.575744	0.0405763	4.98094	4.42257e-11	FALSE	FALSE
ADCY3	rs4077678	DNAJC27-AS1	ENSG00000224165.5	Brain_Frontal_Cortex_BA9	1233	1.96154e-08	0.214112	1.289e-08	0.140056	0.645832	0.821787	TRUE	rs55797001	0.0001552	0.7784	21291	0.000598439	3.7826	0.98526	4.93999	0.201677	0.7784	175	0.0165638	1.27679	0.575981	0.0404902	4.98048	4.42052e-11	FALSE	FALSE
ADCY3	rs4077678	DNAJC27-AS1	ENSG00000224165.5	Brain_Frontal_Cortex_BA9	1233	1.96154e-08	0.214112	1.289e-08	0.140056	0.645832	0.821787	TRUE	rs56200610	9.418e-05	0.2929	21277	0.000498744	3.90512	0.987685	5.3326	0.6226	0.2929	175	0.0137953	0.492169	0.619915	-0.408599	4.924	4.17777e-11	FALSE	FALSE
ADCY3	rs4077678	DNAJC27-AS1	ENSG00000224165.5	Brain_Frontal_Cortex_BA9	1233	1.96154e-08	0.214112	1.289e-08	0.140056	0.645832	0.821787	TRUE	rs6710503	0.0001335	0.2769	21280	0.000515817	3.81991	0.987269	5.02113	0.302703	0.2769	175	0.0142696	1.03065	0.611919	-0.148266	4.87286	3.96949e-11	FALSE	FALSE
ADCY3	rs4077678	DNAJC27-AS1	ENSG00000224165.5	Brain_Frontal_Cortex_BA9	1233	1.96154e-08	0.214112	1.289e-08	0.140056	0.645832	0.821787	TRUE	rs80122249	0.0004761	0.9179	21158	0.0013784	3.49385	0.966688	4.19927	0.0274544	0.9179	175	0.0379135	2.205	0.372434	0.672434	4.87171	3.96491e-11	FALSE	FALSE
ADCY3	rs4077678	DNAJC27-AS1	ENSG00000224165.5	Brain_Frontal_Cortex_BA9	1233	1.96154e-08	0.214112	1.289e-08	0.140056	0.645832	0.821787	TRUE	rs62144583	0.0001691	0.7759	21290	0.000593698	3.7612	0.985375	4.85736	0.231	0.7759	175	0.0164318	1.19779	0.577934	-0.0167178	4.84065	3.84366e-11	FALSE	FALSE
ADCY3	rs4077678	DNAJC27-AS1	ENSG00000224165.5	Brain_Frontal_Cortex_BA9	1233	1.96154e-08	0.214112	1.289e-08	0.140056	0.645832	0.821787	TRUE	rs3820933	0.0001811	0.2216	21291	0.000598439	3.74402	0.98526	4.79695	0.201677	0.2216	175	0.0165638	1.27679	0.575981	0.0404902	4.83744	3.83134e-11	FALSE	FALSE
ADCY3	rs4077678	DNAJC27-AS1	ENSG00000224165.5	Brain_Frontal_Cortex_BA9	1233	1.96154e-08	0.214112	1.289e-08	0.140056	0.645832	0.821787	TRUE	rs17046666	0.0002668	0.0851	20251	0.00139392	3.64557	0.966325	4.72581	0.17804	0.0851	175	0.0366968	1.34681	0.380088	0.105634	4.83145	3.80846e-11	FALSE	FALSE
ADCY3	rs4077678	DNAJC27-AS1	ENSG00000224165.5	Brain_Frontal_Cortex_BA9	1233	1.96154e-08	0.214112	1.289e-08	0.140056	0.645832	0.821787	TRUE	rs893771	0.0001873	0.2254	21290	0.000591264	3.73556	0.985434	4.76104	0.201677	0.2254	175	0.0163644	1.27679	0.578936	0.0394022	4.80044	3.69219e-11	FALSE	FALSE
ADCY3	rs4077678	DNAJC27-AS1	ENSG00000224165.5	Brain_Frontal_Cortex_BA9	1233	1.96154e-08	0.214112	1.289e-08	0.140056	0.645832	0.821787	TRUE	rs9309308	0.0001451	0.7632	20033	0.000607047	3.79931	0.985051	5.00794	0.413605	0.7632	175	0.0158093	0.817566	0.587325	-0.246259	4.76168	3.5518e-11	FALSE	FALSE
ADCY3	rs4077678	DNAJC27-AS1	ENSG00000224165.5	Brain_Frontal_Cortex_BA9	1233	1.96154e-08	0.214112	1.289e-08	0.140056	0.645832	0.821787	TRUE	rs4508555	0.0001967	0.2224	21290	0.000596928	3.72322	0.985296	4.71943	0.201677	0.2224	175	0.0165212	1.27679	0.57661	0.0402607	4.75969	3.54477e-11	FALSE	FALSE
ADCY3	rs4077678	DNAJC27-AS1	ENSG00000224165.5	Brain_Frontal_Cortex_BA9	1233	1.96154e-08	0.214112	1.289e-08	0.140056	0.645832	0.821787	TRUE	rs191012252	0.0002994	0.9794	16537	0.00658726	3.61582	0.858604	4.63466	0.147609	0.9794	175	0.141613	1.44803	0.1371	0.0700067	4.70467	3.35498e-11	FALSE	FALSE
ADCY3	rs4077678	DNAJC27-AS1	ENSG00000224165.5	Brain_Frontal_Cortex_BA9	1233	1.96154e-08	0.214112	1.289e-08	0.140056	0.645832	0.821787	TRUE	rs893770	0.0002109	0.223	21289	0.00059581	3.70559	0.985323	4.65418	0.201677	0.223	175	0.0164894	1.27679	0.577079	0.0400887	4.69427	3.32027e-11	FALSE	FALSE
ADCY3	rs4077678	DNAJC27-AS1	ENSG00000224165.5	Brain_Frontal_Cortex_BA9	1233	1.96154e-08	0.214112	1.289e-08	0.140056	0.645832	0.821787	TRUE	rs17737058	0.0001644	0.7629	21289	0.000570735	3.76824	0.985932	4.86801	0.413605	0.7629	175	0.0157955	0.817566	0.587537	-0.246445	4.62157	3.08745e-11	FALSE	FALSE
ADCY3	rs4077678	DNAJC27-AS1	ENSG00000224165.5	Brain_Frontal_Cortex_BA9	1233	1.96154e-08	0.214112	1.289e-08	0.140056	0.645832	0.821787	TRUE	rs56186499	0.0001362	0.7063	21277	0.000497949	3.81497	0.987704	4.98826	0.6226	0.7063	175	0.0137733	0.492169	0.620291	-0.409048	4.57922	2.95942e-11	FALSE	FALSE
ADCY3	rs4077678	DNAJC27-AS1	ENSG00000224165.5	Brain_Frontal_Cortex_BA9	1233	1.96154e-08	0.214112	1.289e-08	0.140056	0.645832	0.821787	TRUE	rs6545698	0.0001415	0.7055	21276	0.000497183	3.80553	0.987723	4.95212	0.6226	0.7055	175	0.0137515	0.492169	0.620664	-0.409495	4.54263	2.8531e-11	FALSE	FALSE
ADCY3	rs4077678	DNAJC27-AS1	ENSG00000224165.5	Brain_Frontal_Cortex_BA9	1233	1.96154e-08	0.214112	1.289e-08	0.140056	0.645832	0.821787	TRUE	rs13416069	0.0002703	0.2214	21290	0.000598854	3.64222	0.985249	4.4268	0.180303	0.2214	175	0.0165745	1.33982	0.575823	0.0880347	4.51483	2.77488e-11	FALSE	FALSE
ADCY3	rs4077678	DNAJC27-AS1	ENSG00000224165.5	Brain_Frontal_Cortex_BA9	1233	1.96154e-08	0.214112	1.289e-08	0.140056	0.645832	0.821787	TRUE	rs11693308	0.0001732	0.2374	21288	0.000570264	3.7552	0.985944	4.81933	0.511526	0.2374	175	0.0157817	0.656463	0.587748	-0.316417	4.50291	2.742e-11	FALSE	FALSE
ADCY3	rs4077678	DNAJC27-AS1	ENSG00000224165.5	Brain_Frontal_Cortex_BA9	1233	1.96154e-08	0.214112	1.289e-08	0.140056	0.645832	0.821787	TRUE	rs3769669	0.0001646	0.2382	21289	0.000568919	3.76794	0.985976	4.86563	0.62207	0.2382	175	0.0157452	0.492919	0.588309	-0.37227	4.49336	2.71594e-11	FALSE	FALSE
ADCY3	rs4077678	DNAJC27-AS1	ENSG00000224165.5	Brain_Frontal_Cortex_BA9	1233	1.96154e-08	0.214112	1.289e-08	0.140056	0.645832	0.821787	TRUE	rs11892043	0.0001498	0.7074	21278	0.000499021	3.7914	0.987678	4.90061	0.6226	0.7074	175	0.0138036	0.492169	0.619773	-0.40843	4.49218	2.71273e-11	FALSE	FALSE
ADCY3	rs4077678	DNAJC27-AS1	ENSG00000224165.5	Brain_Frontal_Cortex_BA9	1233	1.96154e-08	0.214112	1.289e-08	0.140056	0.645832	0.821787	TRUE	rs6761875	0.0001584	0.7066	20289	0.00052251	3.77752	0.987106	4.86733	0.6226	0.7066	175	0.0137816	0.492169	0.62015	-0.40888	4.45845	2.62277e-11	FALSE	FALSE
ADCY3	rs4077678	DNAJC27-AS1	ENSG00000224165.5	Brain_Frontal_Cortex_BA9	1233	1.96154e-08	0.214112	1.289e-08	0.140056	0.645832	0.821787	TRUE	rs62140560	0.0002529	0.2213	21290	0.000599048	3.65931	0.985245	4.48839	0.241938	0.2213	175	0.0165798	1.17016	0.575744	-0.0345359	4.45385	2.61073e-11	FALSE	FALSE
ADCY3	rs4077678	DNAJC27-AS1	ENSG00000224165.5	Brain_Frontal_Cortex_BA9	1233	1.96154e-08	0.214112	1.289e-08	0.140056	0.645832	0.821787	TRUE	rs6545730	0.0006074	0.1734	21284	0.000720428	3.42829	0.982308	3.75529	0.0439189	0.1734	175	0.0199337	2.01486	0.530239	0.698534	4.45383	2.61066e-11	FALSE	FALSE
ADCY3	rs4077678	DNAJC27-AS1	ENSG00000224165.5	Brain_Frontal_Cortex_BA9	1233	1.96154e-08	0.214112	1.289e-08	0.140056	0.645832	0.821787	TRUE	rs7574758	0.0006164	0.8265	21285	0.000720067	3.42429	0.982317	3.74165	0.0439189	0.8265	175	0.0199246	2.01486	0.530353	0.698644	4.44029	2.57557e-11	FALSE	FALSE
ADCY3	rs4077678	DNAJC27-AS1	ENSG00000224165.5	Brain_Frontal_Cortex_BA9	1233	1.96154e-08	0.214112	1.289e-08	0.140056	0.645832	0.821787	TRUE	rs57324979	0.0002658	0.2215	21290	0.00059866	3.64654	0.985254	4.44217	0.23464	0.2215	175	0.0165691	1.18849	0.575902	-0.0221616	4.42001	2.52386e-11	FALSE	FALSE
ADCY3	rs4077678	DNAJC27-AS1	ENSG00000224165.5	Brain_Frontal_Cortex_BA9	1233	1.96154e-08	0.214112	1.289e-08	0.140056	0.645832	0.821787	TRUE	rs78860332	0.0008308	0.0807	21158	0.00140018	3.34232	0.966179	3.70332	0.0274544	0.0807	175	0.0385125	2.205	0.368777	0.66645	4.36977	2.40018e-11	FALSE	FALSE
ADCY3	rs4077678	DNAJC27-AS1	ENSG00000224165.5	Brain_Frontal_Cortex_BA9	1233	1.96154e-08	0.214112	1.289e-08	0.140056	0.645832	0.821787	TRUE	rs62144584	0.0001678	0.706	21278	0.000497629	3.76313	0.987712	4.794	0.793419	0.706	175	0.0137651	0.261873	0.620431	-0.463085	4.33091	2.30871e-11	FALSE	FALSE
ADCY3	rs4077678	DNAJC27-AS1	ENSG00000224165.5	Brain_Frontal_Cortex_BA9	1233	1.96154e-08	0.214112	1.289e-08	0.140056	0.645832	0.821787	TRUE	rs1056074	0.0005007	0.8159	21288	0.000687326	3.48038	0.983107	3.91378	0.0896711	0.8159	175	0.0190213	1.69714	0.54189	0.390071	4.30386	2.24708e-11	FALSE	FALSE
ADCY3	rs4077678	DNAJC27-AS1	ENSG00000224165.5	Brain_Frontal_Cortex_BA9	1233	1.96154e-08	0.214112	1.289e-08	0.140056	0.645832	0.821787	TRUE	rs55820598	0.0003279	0.9113	21312	0.00127579	3.5922	0.969091	4.51417	0.720048	0.9113	175	0.0353465	0.358395	0.38896	-0.221316	4.29285	2.22249e-11	FALSE	FALSE
ADCY3	rs4077678	DNAJC27-AS1	ENSG00000224165.5	Brain_Frontal_Cortex_BA9	1233	1.96154e-08	0.214112	1.289e-08	0.140056	0.645832	0.821787	TRUE	rs2241758	0.0006153	0.0887	21316	0.00127555	3.42478	0.969097	3.94488	0.0833044	0.0887	175	0.0353465	1.73183	0.38896	0.336993	4.28187	2.19822e-11	FALSE	FALSE
ADCY3	rs4077678	DNAJC27-AS1	ENSG00000224165.5	Brain_Frontal_Cortex_BA9	1233	1.96154e-08	0.214112	1.289e-08	0.140056	0.645832	0.821787	TRUE	rs114495854	0.001013	0.9188	21158	0.00139231	3.28689	0.966363	3.52406	0.0227463	0.9188	175	0.0382961	2.27767	0.370089	0.728882	4.25294	2.13554e-11	FALSE	FALSE
ADCY3	rs4077678	DNAJC27-AS1	ENSG00000224165.5	Brain_Frontal_Cortex_BA9	1233	1.96154e-08	0.214112	1.289e-08	0.140056	0.645832	0.821787	TRUE	rs114518415	0.001022	0.0812	21158	0.00139231	3.2844	0.966363	3.51615	0.0227463	0.0812	175	0.0382961	2.27767	0.370089	0.728882	4.24503	2.11871e-11	FALSE	FALSE
ADCY3	rs4077678	DNAJC27-AS1	ENSG00000224165.5	Brain_Frontal_Cortex_BA9	1233	1.96154e-08	0.214112	1.289e-08	0.140056	0.645832	0.821787	TRUE	rs12470059	0.00051	0.162	21288	0.000760492	3.47545	0.981342	3.93594	0.111782	0.162	175	0.0210462	1.59023	0.516693	0.289767	4.22571	2.07816e-11	FALSE	FALSE
ADCY3	rs4077678	DNAJC27-AS1	ENSG00000224165.5	Brain_Frontal_Cortex_BA9	1233	1.96154e-08	0.214112	1.289e-08	0.140056	0.645832	0.821787	TRUE	rs11889662	0.0002259	0.7599	21287	0.000565882	3.68814	0.98605	4.57016	0.62207	0.7599	175	0.0156597	0.492919	0.589627	-0.373714	4.19645	2.01824e-11	FALSE	FALSE
ADCY3	rs4077678	DNAJC27-AS1	ENSG00000224165.5	Brain_Frontal_Cortex_BA9	1233	1.96154e-08	0.214112	1.289e-08	0.140056	0.645832	0.821787	TRUE	rs72807668	0.0003306	0.2454	21261	0.00055823	3.59006	0.986236	4.21271	0.292073	0.2454	175	0.0154291	1.05358	0.593212	-0.120487	4.09223	1.81849e-11	FALSE	FALSE
ADCY3	rs4077678	DNAJC27-AS1	ENSG00000224165.5	Brain_Frontal_Cortex_BA9	1233	1.96154e-08	0.214112	1.289e-08	0.140056	0.645832	0.821787	TRUE	rs3731629	0.0002264	0.7037	21274	0.000495473	3.68758	0.987765	4.51421	0.748342	0.7037	175	0.0137029	0.320826	0.621497	-0.45378	4.06042	1.76157e-11	FALSE	FALSE
ADCY3	rs4077678	DNAJC27-AS1	ENSG00000224165.5	Brain_Frontal_Cortex_BA9	1233	1.96154e-08	0.214112	1.289e-08	0.140056	0.645832	0.821787	TRUE	rs17744531	0.0003572	0.2447	21261	0.000559309	3.56984	0.98621	4.1421	0.292073	0.2447	175	0.0154589	1.05358	0.592746	-0.120173	4.02193	1.69504e-11	FALSE	FALSE
ADCY3	rs4077678	DNAJC27-AS1	ENSG00000224165.5	Brain_Frontal_Cortex_BA9	1233	1.96154e-08	0.214112	1.289e-08	0.140056	0.645832	0.821787	TRUE	rs17799110	0.0002913	0.2395	21287	0.000566852	3.62292	0.986027	4.33575	0.511526	0.2395	175	0.0156865	0.656463	0.589213	-0.317881	4.01787	1.68818e-11	FALSE	FALSE
ADCY3	rs4077678	DNAJC27-AS1	ENSG00000224165.5	Brain_Frontal_Cortex_BA9	1233	1.96154e-08	0.214112	1.289e-08	0.140056	0.645832	0.821787	TRUE	rs6760328	0.000938	0.676	20651	0.00048591	3.30849	0.987998	3.19603	0.0416095	0.676	175	0.0130449	2.0374	0.633002	0.812602	4.00863	1.67265e-11	FALSE	FALSE
ADCY3	rs4077678	DNAJC27-AS1	ENSG00000224165.5	Brain_Frontal_Cortex_BA9	1233	1.96154e-08	0.214112	1.289e-08	0.140056	0.645832	0.821787	TRUE	rs79682290	0.0002655	0.2689	21281	0.000525326	3.64683	0.987037	4.39064	0.761253	0.2689	175	0.0145333	0.303836	0.607561	-0.439644	3.95099	1.57897e-11	FALSE	FALSE
ADCY3	rs4077678	DNAJC27-AS1	ENSG00000224165.5	Brain_Frontal_Cortex_BA9	1233	1.96154e-08	0.214112	1.289e-08	0.140056	0.645832	0.821787	TRUE	rs17801121	0.0005007	0.2442	21261	0.000560083	3.48038	0.986191	3.83167	0.200362	0.2442	175	0.0154803	1.28052	0.592412	0.0369496	3.86862	1.45411e-11	FALSE	FALSE
ADCY3	rs4077678	DNAJC27-AS1	ENSG00000224165.5	Brain_Frontal_Cortex_BA9	1233	1.96154e-08	0.214112	1.289e-08	0.140056	0.645832	0.821787	TRUE	rs491147	0.0005169	0.2443	21262	0.000559901	3.47184	0.986196	3.80226	0.200362	0.2443	175	0.015476	1.28052	0.592479	0.0369224	3.83918	1.41193e-11	FALSE	FALSE
ADCY3	rs4077678	DNAJC27-AS1	ENSG00000224165.5	Brain_Frontal_Cortex_BA9	1233	1.96154e-08	0.214112	1.289e-08	0.140056	0.645832	0.821787	TRUE	rs2278483	0.0004383	0.2367	21024	0.000578602	3.51588	0.985741	3.96738	0.324341	0.2367	175	0.0158139	0.985576	0.587255	-0.157244	3.81014	1.37152e-11	FALSE	FALSE
ADCY3	rs4077678	DNAJC27-AS1	ENSG00000224165.5	Brain_Frontal_Cortex_BA9	1233	1.96154e-08	0.214112	1.289e-08	0.140056	0.645832	0.821787	TRUE	rs62140587	0.0006247	0.762	21290	0.000569221	3.42066	0.985969	3.63511	0.180414	0.762	175	0.0157543	1.33948	0.588169	0.0840785	3.71919	1.25228e-11	FALSE	FALSE
ADCY3	rs4077678	DNAJC27-AS1	ENSG00000224165.5	Brain_Frontal_Cortex_BA9	1233	1.96154e-08	0.214112	1.289e-08	0.140056	0.645832	0.821787	TRUE	rs748845270	0.0006247	0.762	21290	0.000569221	3.42066	0.985969	3.63511	0.180414	0.762	175	0.0157543	1.33948	0.588169	0.0840785	3.71919	1.25228e-11	FALSE	FALSE
ADCY3	rs4077678	DNAJC27-AS1	ENSG00000224165.5	Brain_Frontal_Cortex_BA9	1233	1.96154e-08	0.214112	1.289e-08	0.140056	0.645832	0.821787	TRUE	rs67898819	0.0006911	0.1194	21316	0.000980618	3.39309	0.976071	3.75243	0.312621	0.1194	175	0.0271737	1.00974	0.452956	-0.0707028	3.68173	1.20624e-11	FALSE	FALSE
ADCY3	rs4077678	DNAJC27-AS1	ENSG00000224165.5	Brain_Frontal_Cortex_BA9	1233	1.96154e-08	0.214112	1.289e-08	0.140056	0.645832	0.821787	TRUE	rs1199184515	0.0007344	0.1193	21316	0.000981329	3.3764	0.976054	3.69758	0.312621	0.1193	175	0.0271934	1.00974	0.452776	-0.0706303	3.62695	1.14194e-11	FALSE	FALSE
ADCY3	rs4077678	DNAJC27-AS1	ENSG00000224165.5	Brain_Frontal_Cortex_BA9	1233	1.96154e-08	0.214112	1.289e-08	0.140056	0.645832	0.821787	TRUE	rs34279159	0.0007344	0.1193	21316	0.000981329	3.3764	0.976054	3.69758	0.312621	0.1193	175	0.0271934	1.00974	0.452776	-0.0706303	3.62695	1.14194e-11	FALSE	FALSE
ADCY3	rs4077678	DNAJC27-AS1	ENSG00000224165.5	Brain_Frontal_Cortex_BA9	1233	1.96154e-08	0.214112	1.289e-08	0.140056	0.645832	0.821787	TRUE	rs744078	0.0005904	0.7779	21290	0.000597504	3.43599	0.985282	3.70677	0.276439	0.7779	175	0.0165371	1.08835	0.576375	-0.0880911	3.61868	1.13254e-11	FALSE	FALSE
ADCY3	rs4077678	DNAJC27-AS1	ENSG00000224165.5	Brain_Frontal_Cortex_BA9	1233	1.96154e-08	0.214112	1.289e-08	0.140056	0.645832	0.821787	TRUE	rs56397001	0.002092	0.0841	21158	0.00134856	3.07685	0.967386	2.86762	0.0227463	0.0841	175	0.0370927	2.27767	0.377563	0.7423	3.60992	1.12266e-11	FALSE	FALSE
ADCY3	rs4077678	DNAJC27-AS1	ENSG00000224165.5	Brain_Frontal_Cortex_BA9	1233	1.96154e-08	0.214112	1.289e-08	0.140056	0.645832	0.821787	TRUE	rs77191780	0.001563	0.977	13923	0.00702479	3.16272	0.850615	3.30366	0.0299279	0.977	175	0.127148	2.17104	0.150353	0.272872	3.57654	1.0858e-11	FALSE	FALSE
ADCY3	rs4077678	DNAJC27-AS1	ENSG00000224165.5	Brain_Frontal_Cortex_BA9	1233	1.96154e-08	0.214112	1.289e-08	0.140056	0.645832	0.821787	TRUE	rs72807641	0.0007387	0.8818	21316	0.000989226	3.3748	0.975866	3.69513	0.381315	0.8818	175	0.0274122	0.875476	0.450791	-0.126882	3.56824	1.07683e-11	FALSE	FALSE
ADCY3	rs4077678	DNAJC27-AS1	ENSG00000224165.5	Brain_Frontal_Cortex_BA9	1233	1.96154e-08	0.214112	1.289e-08	0.140056	0.645832	0.821787	TRUE	rs1550383	0.0004554	0.7638	21287	0.000572288	3.5057	0.985895	3.92771	0.62207	0.7638	175	0.015837	0.492919	0.586901	-0.370734	3.55697	1.06476e-11	FALSE	FALSE
ADCY3	rs4077678	DNAJC27-AS1	ENSG00000224165.5	Brain_Frontal_Cortex_BA9	1233	1.96154e-08	0.214112	1.289e-08	0.140056	0.645832	0.821787	TRUE	rs17792389	0.0007527	0.7799	21291	0.000601359	3.36963	0.985189	3.48692	0.194302	0.7799	175	0.0166446	1.29796	0.574792	0.0565856	3.54351	1.05052e-11	FALSE	FALSE
ADCY3	rs4077678	DNAJC27-AS1	ENSG00000224165.5	Brain_Frontal_Cortex_BA9	1233	1.96154e-08	0.214112	1.289e-08	0.140056	0.645832	0.821787	TRUE	rs17792437	0.0007527	0.7797	21291	0.000600967	3.36963	0.985198	3.48666	0.194302	0.7797	175	0.0166337	1.29796	0.574951	0.0565325	3.54319	1.05019e-11	FALSE	FALSE
ADCY3	rs4077678	DNAJC27-AS1	ENSG00000224165.5	Brain_Frontal_Cortex_BA9	1233	1.96154e-08	0.214112	1.289e-08	0.140056	0.645832	0.821787	TRUE	rs1344840	0.000921	0.2639	21007	0.000538578	3.31361	0.986714	3.25653	0.117269	0.2639	175	0.0147081	1.56634	0.604707	0.277737	3.53426	1.04085e-11	FALSE	FALSE
ADCY3	rs4077678	DNAJC27-AS1	ENSG00000224165.5	Brain_Frontal_Cortex_BA9	1233	1.96154e-08	0.214112	1.289e-08	0.140056	0.645832	0.821787	TRUE	rs11674421	0.0007823	0.2239	21291	0.000594047	3.35898	0.985366	3.44662	0.194302	0.2239	175	0.0164422	1.29796	0.577779	0.0555769	3.50219	1.008e-11	FALSE	FALSE
ADCY3	rs4077678	DNAJC27-AS1	ENSG00000224165.5	Brain_Frontal_Cortex_BA9	1233	1.96154e-08	0.214112	1.289e-08	0.140056	0.645832	0.821787	TRUE	rs55827550	0.003119	0.0827	21162	0.00136904	2.95576	0.966907	2.51948	0.012222	0.0827	175	0.037663	2.50567	0.373984	0.939816	3.4593	9.65682e-12	FALSE	FALSE
ADCY3	rs4077678	DNAJC27-AS1	ENSG00000224165.5	Brain_Frontal_Cortex_BA9	1233	1.96154e-08	0.214112	1.289e-08	0.140056	0.645832	0.821787	TRUE	rs55649310	0.0009915	0.7823	21290	0.000606151	3.29293	0.985072	3.23848	0.136096	0.7823	175	0.0167765	1.49049	0.572862	0.210998	3.44948	9.56243e-12	FALSE	FALSE
ADCY3	rs4077678	DNAJC27-AS1	ENSG00000224165.5	Brain_Frontal_Cortex_BA9	1233	1.96154e-08	0.214112	1.289e-08	0.140056	0.645832	0.821787	TRUE	rs4640343	0.002464	0.9146	20251	0.00138948	3.02773	0.966429	2.73265	0.0269154	0.9146	175	0.0365799	2.21274	0.38084	0.692644	3.42529	9.3339e-12	FALSE	FALSE
ADCY3	rs4077678	DNAJC27-AS1	ENSG00000224165.5	Brain_Frontal_Cortex_BA9	1233	1.96154e-08	0.214112	1.289e-08	0.140056	0.645832	0.821787	TRUE	rs62140561	0.000572	0.2314	21292	0.000580375	3.44456	0.985698	3.72395	0.61886	0.2314	175	0.0160645	0.497467	0.583438	-0.365667	3.35828	8.72897e-12	FALSE	FALSE
ADCY3	rs4077678	DNAJC27-AS1	ENSG00000224165.5	Brain_Frontal_Cortex_BA9	1233	1.96154e-08	0.214112	1.289e-08	0.140056	0.645832	0.821787	TRUE	rs56001375	0.001102	0.7824	21290	0.000606353	3.2631	0.985068	3.14231	0.136096	0.7824	175	0.016782	1.49049	0.572781	0.211003	3.35331	8.68566e-12	FALSE	FALSE
ADCY3	rs4077678	DNAJC27-AS1	ENSG00000224165.5	Brain_Frontal_Cortex_BA9	1233	1.96154e-08	0.214112	1.289e-08	0.140056	0.645832	0.821787	TRUE	rs56383418	0.001102	0.7824	21290	0.000606353	3.2631	0.985068	3.14231	0.136096	0.7824	175	0.016782	1.49049	0.572781	0.211003	3.35331	8.68566e-12	FALSE	FALSE
ADCY3	rs4077678	DNAJC27-AS1	ENSG00000224165.5	Brain_Frontal_Cortex_BA9	1233	1.96154e-08	0.214112	1.289e-08	0.140056	0.645832	0.821787	TRUE	rs62142310	0.001102	0.7823	21290	0.000606151	3.2631	0.985072	3.14217	0.136096	0.7823	175	0.0167765	1.49049	0.572862	0.210998	3.35317	8.68443e-12	FALSE	FALSE
ADCY3	rs4077678	DNAJC27-AS1	ENSG00000224165.5	Brain_Frontal_Cortex_BA9	1233	1.96154e-08	0.214112	1.289e-08	0.140056	0.645832	0.821787	TRUE	rs35998476	0.0009181	0.8815	21316	0.000987057	3.31449	0.975918	3.4975	0.473992	0.8815	175	0.0273521	0.715999	0.451335	-0.184444	3.31306	8.34299e-12	FALSE	FALSE
ADCY3	rs4077678	DNAJC27-AS1	ENSG00000224165.5	Brain_Frontal_Cortex_BA9	1233	1.96154e-08	0.214112	1.289e-08	0.140056	0.645832	0.821787	TRUE	rs11894404	0.001188	0.221	21291	0.000599602	3.24175	0.985231	3.06923	0.136096	0.221	175	0.016596	1.49049	0.575507	0.21083	3.28006	8.07219e-12	FALSE	FALSE
ADCY3	rs4077678	DNAJC27-AS1	ENSG00000224165.5	Brain_Frontal_Cortex_BA9	1233	1.96154e-08	0.214112	1.289e-08	0.140056	0.645832	0.821787	TRUE	rs11894248	0.0008141	0.7464	21286	0.000545474	3.34796	0.986547	3.37474	0.277251	0.7464	175	0.0150942	1.08652	0.598496	-0.103002	3.27174	8.0053e-12	FALSE	FALSE
ADCY3	rs4077678	DNAJC27-AS1	ENSG00000224165.5	Brain_Frontal_Cortex_BA9	1233	1.96154e-08	0.214112	1.289e-08	0.140056	0.645832	0.821787	TRUE	rs7945	0.0007337	0.7633	21290	0.000571373	3.37667	0.985917	3.48926	0.411496	0.7633	175	0.0158139	0.821264	0.587255	-0.244418	3.24484	7.79285e-12	FALSE	FALSE
ADCY3	rs4077678	DNAJC27-AS1	ENSG00000224165.5	Brain_Frontal_Cortex_BA9	1233	1.96154e-08	0.214112	1.289e-08	0.140056	0.645832	0.821787	TRUE	rs11692059	0.001242	0.2178	21290	0.000605951	3.22906	0.985077	3.03316	0.136096	0.2178	175	0.0167709	1.49049	0.572943	0.210993	3.24416	7.7875e-12	FALSE	FALSE
ADCY3	rs4077678	DNAJC27-AS1	ENSG00000224165.5	Brain_Frontal_Cortex_BA9	1233	1.96154e-08	0.214112	1.289e-08	0.140056	0.645832	0.821787	TRUE	rs17735622	0.001047	0.2244	21291	0.000593105	3.27758	0.985389	3.1798	0.203351	0.2244	175	0.0164161	1.27206	0.578166	0.0362057	3.21601	7.57136e-12	FALSE	FALSE
ADCY3	rs4077678	DNAJC27-AS1	ENSG00000224165.5	Brain_Frontal_Cortex_BA9	1233	1.96154e-08	0.214112	1.289e-08	0.140056	0.645832	0.821787	TRUE	rs719189	0.001447	0.778	21292	0.00059764	3.18511	0.985279	2.88855	0.106206	0.778	175	0.0165424	1.61548	0.576296	0.322645	3.21119	7.53496e-12	FALSE	FALSE
ADCY3	rs4077678	DNAJC27-AS1	ENSG00000224165.5	Brain_Frontal_Cortex_BA9	1233	1.96154e-08	0.214112	1.289e-08	0.140056	0.645832	0.821787	TRUE	rs13010695	0.001413	0.7269	21278	0.000520309	3.19198	0.987159	2.85139	0.102067	0.7269	175	0.0143925	1.63491	0.60988	0.344437	3.19583	7.4201e-12	FALSE	FALSE
ADCY3	rs4077678	DNAJC27-AS1	ENSG00000224165.5	Brain_Frontal_Cortex_BA9	1233	1.96154e-08	0.214112	1.289e-08	0.140056	0.645832	0.821787	TRUE	rs62140608	0.001032	0.7357	21274	0.000531302	3.28165	0.986892	3.14679	0.19379	0.7357	175	0.0146938	1.29945	0.60494	0.0463822	3.19318	7.40044e-12	FALSE	FALSE
ADCY3	rs4077678	DNAJC27-AS1	ENSG00000224165.5	Brain_Frontal_Cortex_BA9	1233	1.96154e-08	0.214112	1.289e-08	0.140056	0.645832	0.821787	TRUE	rs34842915	0.001762	0.0482	20729	0.00231109	3.12767	0.945379	3.17032	0.248399	0.0482	175	0.0622787	1.15425	0.265397	0.0225798	3.1929	7.39841e-12	FALSE	FALSE
ADCY3	rs4077678	DNAJC27-AS1	ENSG00000224165.5	Brain_Frontal_Cortex_BA9	1233	1.96154e-08	0.214112	1.289e-08	0.140056	0.645832	0.821787	TRUE	rs11689042	0.0009197	0.2601	21277	0.000536741	3.314	0.986759	3.25638	0.250841	0.2601	175	0.0148463	1.14831	0.602469	-0.0640293	3.19235	7.39433e-12	FALSE	FALSE
ADCY3	rs4077678	DNAJC27-AS1	ENSG00000224165.5	Brain_Frontal_Cortex_BA9	1233	1.96154e-08	0.214112	1.289e-08	0.140056	0.645832	0.821787	TRUE	rs113297466	0.001112	0.778	21291	0.000597668	3.26054	0.985278	3.12809	0.194302	0.778	175	0.0165424	1.29796	0.576296	0.0560809	3.18417	7.33412e-12	FALSE	FALSE
ADCY3	rs4077678	DNAJC27-AS1	ENSG00000224165.5	Brain_Frontal_Cortex_BA9	1233	1.96154e-08	0.214112	1.289e-08	0.140056	0.645832	0.821787	TRUE	rs11895026	0.0007945	0.2371	21290	0.000570708	3.3547	0.985933	3.4159	0.422902	0.2371	175	0.0157955	0.801397	0.587537	-0.254135	3.16177	7.1716e-12	FALSE	FALSE
ADCY3	rs4077678	DNAJC27-AS1	ENSG00000224165.5	Brain_Frontal_Cortex_BA9	1233	1.96154e-08	0.214112	1.289e-08	0.140056	0.645832	0.821787	TRUE	rs6545870	0.0009888	0.1324	21314	0.000897669	3.29369	0.978051	3.39564	0.607674	0.1324	175	0.0248728	0.513396	0.474956	-0.259543	3.1361	6.98986e-12	FALSE	FALSE
ADCY3	rs4077678	DNAJC27-AS1	ENSG00000224165.5	Brain_Frontal_Cortex_BA9	1233	1.96154e-08	0.214112	1.289e-08	0.140056	0.645832	0.821787	TRUE	rs55722016	0.00158	0.7805	21292	0.000602511	3.15957	0.985161	2.81214	0.106206	0.7805	175	0.0166773	1.61548	0.574313	0.322392	3.13454	6.97896e-12	FALSE	FALSE
ADCY3	rs4077678	DNAJC27-AS1	ENSG00000224165.5	Brain_Frontal_Cortex_BA9	1233	1.96154e-08	0.214112	1.289e-08	0.140056	0.645832	0.821787	TRUE	rs56045417	0.001399	0.7796	21291	0.000600771	3.19486	0.985203	2.92137	0.136096	0.7796	175	0.0166283	1.49049	0.575031	0.210862	3.13224	6.96292e-12	FALSE	FALSE
ADCY3	rs4077678	DNAJC27-AS1	ENSG00000224165.5	Brain_Frontal_Cortex_BA9	1233	1.96154e-08	0.214112	1.289e-08	0.140056	0.645832	0.821787	TRUE	rs11125735	0.001603	0.2195	21292	0.000602511	3.15536	0.985161	2.79904	0.106206	0.2195	175	0.0166773	1.61548	0.574313	0.322392	3.12143	6.88808e-12	FALSE	FALSE
ADCY3	rs4077678	DNAJC27-AS1	ENSG00000224165.5	Brain_Frontal_Cortex_BA9	1233	1.96154e-08	0.214112	1.289e-08	0.140056	0.645832	0.821787	TRUE	rs11676900	0.001419	0.2202	21291	0.000601163	3.19076	0.985193	2.90875	0.136096	0.2202	175	0.0166392	1.49049	0.574872	0.210872	3.11963	6.87567e-12	FALSE	FALSE
ADCY3	rs4077678	DNAJC27-AS1	ENSG00000224165.5	Brain_Frontal_Cortex_BA9	1233	1.96154e-08	0.214112	1.289e-08	0.140056	0.645832	0.821787	TRUE	rs11693687	0.001224	0.7782	21291	0.000598053	3.23323	0.985269	3.04098	0.194302	0.7782	175	0.0165531	1.29796	0.576139	0.056134	3.09712	6.72265e-12	FALSE	FALSE
ADCY3	rs4077678	DNAJC27-AS1	ENSG00000224165.5	Brain_Frontal_Cortex_BA9	1233	1.96154e-08	0.214112	1.289e-08	0.140056	0.645832	0.821787	TRUE	rs11125733	0.00165	0.7805	21292	0.000602511	3.14692	0.985161	2.77284	0.106206	0.7805	175	0.0166773	1.61548	0.574313	0.322392	3.09523	6.70995e-12	FALSE	FALSE
ADCY3	rs4077678	DNAJC27-AS1	ENSG00000224165.5	Brain_Frontal_Cortex_BA9	1233	1.96154e-08	0.214112	1.289e-08	0.140056	0.645832	0.821787	TRUE	rs62142344	0.001261	0.2219	21291	0.00059786	3.22471	0.985274	3.01375	0.194302	0.2219	175	0.0165478	1.29796	0.576217	0.0561074	3.06986	6.54188e-12	FALSE	FALSE
ADCY3	rs4077678	DNAJC27-AS1	ENSG00000224165.5	Brain_Frontal_Cortex_BA9	1233	1.96154e-08	0.214112	1.289e-08	0.140056	0.645832	0.821787	TRUE	rs111370434	0.0008942	0.2366	21289	0.000571566	3.32186	0.985912	3.30842	0.422902	0.2366	175	0.0158185	0.801397	0.587184	-0.253821	3.0546	6.44281e-12	FALSE	FALSE
ADCY3	rs4077678	DNAJC27-AS1	ENSG00000224165.5	Brain_Frontal_Cortex_BA9	1233	1.96154e-08	0.214112	1.289e-08	0.140056	0.645832	0.821787	TRUE	rs56401087	0.003297	0.913	21155	0.00130793	2.9386	0.968337	2.45467	0.0378706	0.913	175	0.0359701	2.07625	0.384812	0.586515	3.04118	6.35692e-12	FALSE	FALSE
ADCY3	rs4077678	DNAJC27-AS1	ENSG00000224165.5	Brain_Frontal_Cortex_BA9	1233	1.96154e-08	0.214112	1.289e-08	0.140056	0.645832	0.821787	TRUE	rs955856	0.001135	0.874	21323	0.000935962	3.25473	0.977136	3.28644	0.639314	0.874	175	0.0259448	0.468658	0.464446	-0.261221	3.02522	6.25624e-12	FALSE	FALSE
ADCY3	rs4077678	DNAJC27-AS1	ENSG00000224165.5	Brain_Frontal_Cortex_BA9	1233	1.96154e-08	0.214112	1.289e-08	0.140056	0.645832	0.821787	TRUE	rs56297514	0.00355	0.0868	21158	0.00131047	2.9156	0.968277	2.39018	0.0331076	0.0868	175	0.0360451	2.13078	0.384319	0.629931	3.02011	6.22437e-12	FALSE	FALSE
ADCY3	rs4077678	DNAJC27-AS1	ENSG00000224165.5	Brain_Frontal_Cortex_BA9	1233	1.96154e-08	0.214112	1.289e-08	0.140056	0.645832	0.821787	TRUE	rs11895626	0.001399	0.7787	21291	0.000599019	3.19486	0.985245	2.92015	0.194302	0.7787	175	0.0165798	1.29796	0.575744	0.0562668	2.97642	5.95829e-12	FALSE	FALSE
ADCY3	rs4077678	DNAJC27-AS1	ENSG00000224165.5	Brain_Frontal_Cortex_BA9	1233	1.96154e-08	0.214112	1.289e-08	0.140056	0.645832	0.821787	TRUE	rs62142346	0.001405	0.2199	21291	0.000601751	3.19362	0.985179	2.91817	0.194302	0.2199	175	0.0166555	1.29796	0.574633	0.0566388	2.97481	5.94869e-12	FALSE	FALSE
ADCY3	rs4077678	DNAJC27-AS1	ENSG00000224165.5	Brain_Frontal_Cortex_BA9	1233	1.96154e-08	0.214112	1.289e-08	0.140056	0.645832	0.821787	TRUE	rs12105106	0.003749	0.087	21158	0.00130775	2.89854	0.968341	2.34142	0.0331076	0.087	175	0.0359701	2.13078	0.384812	0.630649	2.97206	5.93239e-12	FALSE	FALSE
ADCY3	rs4077678	DNAJC27-AS1	ENSG00000224165.5	Brain_Frontal_Cortex_BA9	1233	1.96154e-08	0.214112	1.289e-08	0.140056	0.645832	0.821787	TRUE	rs7558841	0.001152	0.8711	21315	0.000918295	3.25051	0.977558	3.26593	0.763967	0.8711	175	0.0254455	0.300276	0.469283	-0.295606	2.97032	5.92205e-12	FALSE	FALSE
ADCY3	rs4077678	DNAJC27-AS1	ENSG00000224165.5	Brain_Frontal_Cortex_BA9	1233	1.96154e-08	0.214112	1.289e-08	0.140056	0.645832	0.821787	TRUE	rs56337724	0.003648	0.0868	21158	0.00131047	2.9071	0.968277	2.3662	0.0378264	0.0868	175	0.0360451	2.07673	0.384319	0.586235	2.95243	5.81705e-12	FALSE	FALSE
ADCY3	rs4077678	DNAJC27-AS1	ENSG00000224165.5	Brain_Frontal_Cortex_BA9	1233	1.96154e-08	0.214112	1.289e-08	0.140056	0.645832	0.821787	TRUE	rs11125797	0.001036	0.237	20302	0.000598655	3.28056	0.985254	3.1933	0.422902	0.237	175	0.0158001	0.801397	0.587466	-0.254072	2.93923	5.74075e-12	FALSE	FALSE
ADCY3	rs4077678	DNAJC27-AS1	ENSG00000224165.5	Brain_Frontal_Cortex_BA9	1233	1.96154e-08	0.214112	1.289e-08	0.140056	0.645832	0.821787	TRUE	rs56293917	0.0007417	0.6991	21274	0.000491109	3.37368	0.987871	3.41576	0.967609	0.6991	175	0.0135822	0.0406073	0.623576	-0.488005	2.92775	5.67524e-12	FALSE	FALSE
ADCY3	rs4077678	DNAJC27-AS1	ENSG00000224165.5	Brain_Frontal_Cortex_BA9	1233	1.96154e-08	0.214112	1.289e-08	0.140056	0.645832	0.821787	TRUE	rs55945424	0.003961	0.9129	21158	0.00130639	2.88125	0.968373	2.29265	0.0331076	0.9129	175	0.0359328	2.13078	0.385058	0.631008	2.92366	5.65207e-12	FALSE	FALSE
ADCY3	rs4077678	DNAJC27-AS1	ENSG00000224165.5	Brain_Frontal_Cortex_BA9	1233	1.96154e-08	0.214112	1.289e-08	0.140056	0.645832	0.821787	TRUE	rs17791703	0.001512	0.7759	20302	0.00062259	3.17237	0.984674	2.86575	0.194302	0.7759	175	0.0164318	1.29796	0.577934	0.0555239	2.92127	5.63861e-12	FALSE	FALSE
ADCY3	rs4077678	DNAJC27-AS1	ENSG00000224165.5	Brain_Frontal_Cortex_BA9	1233	1.96154e-08	0.214112	1.289e-08	0.140056	0.645832	0.821787	TRUE	rs148708167	0.003094	0.0443	20452	0.00253821	2.95824	0.940331	2.70504	0.0923842	0.0443	175	0.0674849	1.68295	0.250042	0.210232	2.91527	5.60484e-12	FALSE	FALSE
ADCY3	rs4077678	DNAJC27-AS1	ENSG00000224165.5	Brain_Frontal_Cortex_BA9	1233	1.96154e-08	0.214112	1.289e-08	0.140056	0.645832	0.821787	TRUE	rs4665279	0.001301	0.8702	21315	0.000912871	3.21576	0.977687	3.15388	0.721128	0.8702	175	0.0252952	0.356952	0.470759	-0.288165	2.86572	5.33389e-12	FALSE	FALSE
ADCY3	rs4077678	DNAJC27-AS1	ENSG00000224165.5	Brain_Frontal_Cortex_BA9	1233	1.96154e-08	0.214112	1.289e-08	0.140056	0.645832	0.821787	TRUE	rs6724696	0.001333	0.129	21316	0.000917646	3.20878	0.977573	3.13392	0.656474	0.129	175	0.0254287	0.444787	0.469447	-0.270481	2.86344	5.32176e-12	FALSE	FALSE
ADCY3	rs4077678	DNAJC27-AS1	ENSG00000224165.5	Brain_Frontal_Cortex_BA9	1233	1.96154e-08	0.214112	1.289e-08	0.140056	0.645832	0.821787	TRUE	rs1439096	0.001322	0.129	21318	0.00091756	3.21116	0.977575	3.14136	0.729868	0.129	175	0.0254287	0.345301	0.469447	-0.288931	2.85243	5.26349e-12	FALSE	FALSE
ADCY3	rs4077678	DNAJC27-AS1	ENSG00000224165.5	Brain_Frontal_Cortex_BA9	1233	1.96154e-08	0.214112	1.289e-08	0.140056	0.645832	0.821787	TRUE	rs1172296	0.001588	0.1288	21318	0.000918773	3.1581	0.977546	2.97668	0.365903	0.1288	175	0.0254623	0.904174	0.469118	-0.124849	2.85183	5.26033e-12	FALSE	FALSE
ADCY3	rs4077678	DNAJC27-AS1	ENSG00000224165.5	Brain_Frontal_Cortex_BA9	1233	1.96154e-08	0.214112	1.289e-08	0.140056	0.645832	0.821787	TRUE	rs6720514	0.001464	0.7589	21020	0.000571445	3.18173	0.985915	2.85907	0.237553	0.7589	175	0.0156153	1.18113	0.590314	-0.0344215	2.82465	5.11928e-12	FALSE	FALSE
ADCY3	rs4077678	DNAJC27-AS1	ENSG00000224165.5	Brain_Frontal_Cortex_BA9	1233	1.96154e-08	0.214112	1.289e-08	0.140056	0.645832	0.821787	TRUE	rs1371115	0.001399	0.871	21315	0.000917689	3.19486	0.977572	3.09037	0.721128	0.871	175	0.0254287	0.356952	0.469447	-0.287011	2.80336	5.01141e-12	FALSE	FALSE
ADCY3	rs4077678	DNAJC27-AS1	ENSG00000224165.5	Brain_Frontal_Cortex_BA9	1233	1.96154e-08	0.214112	1.289e-08	0.140056	0.645832	0.821787	TRUE	rs4146916	0.001421	0.129	21317	0.000917603	3.19035	0.977574	3.07627	0.729868	0.129	175	0.0254287	0.345301	0.469447	-0.288931	2.78734	4.93177e-12	FALSE	FALSE
ADCY3	rs4077678	DNAJC27-AS1	ENSG00000224165.5	Brain_Frontal_Cortex_BA9	1233	1.96154e-08	0.214112	1.289e-08	0.140056	0.645832	0.821787	TRUE	rs2384081	0.001524	0.1256	21321	0.000938602	3.17007	0.977073	3.02177	0.607674	0.1256	175	0.0260155	0.513396	0.463769	-0.250476	2.77129	4.85327e-12	FALSE	FALSE
ADCY3	rs4077678	DNAJC27-AS1	ENSG00000224165.5	Brain_Frontal_Cortex_BA9	1233	1.96154e-08	0.214112	1.289e-08	0.140056	0.645832	0.821787	TRUE	rs1579672	0.001467	0.129	21316	0.000917646	3.18113	0.977573	3.04758	0.721128	0.129	175	0.0254287	0.356952	0.469447	-0.287011	2.76057	4.80151e-12	FALSE	FALSE
ADCY3	rs4077678	DNAJC27-AS1	ENSG00000224165.5	Brain_Frontal_Cortex_BA9	1233	1.96154e-08	0.214112	1.289e-08	0.140056	0.645832	0.821787	TRUE	rs4665281	0.001545	0.1307	21314	0.000907566	3.1661	0.977814	2.99673	0.607674	0.1307	175	0.025147	0.513396	0.472223	-0.257307	2.73942	4.70106e-12	FALSE	FALSE
ADCY3	rs4077678	DNAJC27-AS1	ENSG00000224165.5	Brain_Frontal_Cortex_BA9	1233	1.96154e-08	0.214112	1.289e-08	0.140056	0.645832	0.821787	TRUE	rs2119115	0.001413	0.7542	21020	0.000564011	3.19198	0.986096	2.88576	0.318917	0.7542	175	0.0154122	0.996686	0.593477	-0.155283	2.73048	4.65919e-12	FALSE	FALSE
ADCY3	rs4077678	DNAJC27-AS1	ENSG00000224165.5	Brain_Frontal_Cortex_BA9	1233	1.96154e-08	0.214112	1.289e-08	0.140056	0.645832	0.821787	TRUE	rs4384733	0.001539	0.129	21316	0.000917646	3.16723	0.977573	3.00443	0.721128	0.129	175	0.0254287	0.356952	0.469447	-0.287011	2.71742	4.59873e-12	FALSE	FALSE
ADCY3	rs4077678	DNAJC27-AS1	ENSG00000224165.5	Brain_Frontal_Cortex_BA9	1233	1.96154e-08	0.214112	1.289e-08	0.140056	0.645832	0.821787	TRUE	rs34168681	0.001828	0.128	21317	0.000923711	3.11684	0.977428	2.85218	0.389164	0.128	175	0.025598	0.861134	0.467795	-0.141916	2.71026	4.56595e-12	FALSE	FALSE
ADCY3	rs4077678	DNAJC27-AS1	ENSG00000224165.5	Brain_Frontal_Cortex_BA9	1233	1.96154e-08	0.214112	1.289e-08	0.140056	0.645832	0.821787	TRUE	rs11681692	0.001871	0.1286	21318	0.000919991	3.10998	0.977517	2.82976	0.365903	0.1286	175	0.0254961	0.904174	0.468788	-0.124673	2.70508	4.54236e-12	FALSE	FALSE
ADCY3	rs4077678	DNAJC27-AS1	ENSG00000224165.5	Brain_Frontal_Cortex_BA9	1233	1.96154e-08	0.214112	1.289e-08	0.140056	0.645832	0.821787	TRUE	rs4665753	0.001582	0.8718	21316	0.000922525	3.15921	0.977457	2.98163	0.697997	0.8718	175	0.0255639	0.388026	0.468127	-0.280434	2.7012	4.52474e-12	FALSE	FALSE
ADCY3	rs4077678	DNAJC27-AS1	ENSG00000224165.5	Brain_Frontal_Cortex_BA9	1233	1.96154e-08	0.214112	1.289e-08	0.140056	0.645832	0.821787	TRUE	rs12151737	0.001893	0.8714	21318	0.000919991	3.10653	0.977517	2.81926	0.365903	0.8714	175	0.0254961	0.904174	0.468788	-0.124673	2.69459	4.49493e-12	FALSE	FALSE
ADCY3	rs4077678	DNAJC27-AS1	ENSG00000224165.5	Brain_Frontal_Cortex_BA9	1233	1.96154e-08	0.214112	1.289e-08	0.140056	0.645832	0.821787	TRUE	rs59911983	0.001419	0.2097	21288	0.000622965	3.19076	0.984665	2.92361	0.422902	0.2097	175	0.0172402	0.801397	0.566178	-0.23575	2.68786	4.46477e-12	FALSE	FALSE
ADCY3	rs4077678	DNAJC27-AS1	ENSG00000224165.5	Brain_Frontal_Cortex_BA9	1233	1.96154e-08	0.214112	1.289e-08	0.140056	0.645832	0.821787	TRUE	rs1439097	0.001916	0.8714	21318	0.000919991	3.10295	0.977517	2.80842	0.365903	0.8714	175	0.0254961	0.904174	0.468788	-0.124673	2.68375	4.44646e-12	FALSE	FALSE
ADCY3	rs4077678	DNAJC27-AS1	ENSG00000224165.5	Brain_Frontal_Cortex_BA9	1233	1.96154e-08	0.214112	1.289e-08	0.140056	0.645832	0.821787	TRUE	rs35945981	0.001938	0.1286	21318	0.000919991	3.09957	0.977517	2.79817	0.365903	0.1286	175	0.0254961	0.904174	0.468788	-0.124673	2.6735	4.40113e-12	FALSE	FALSE
ADCY3	rs4077678	DNAJC27-AS1	ENSG00000224165.5	Brain_Frontal_Cortex_BA9	1233	1.96154e-08	0.214112	1.289e-08	0.140056	0.645832	0.821787	TRUE	rs4643490	0.001938	0.8714	21318	0.000919991	3.09957	0.977517	2.79817	0.365903	0.8714	175	0.0254961	0.904174	0.468788	-0.124673	2.6735	4.40113e-12	FALSE	FALSE
ADCY3	rs4077678	DNAJC27-AS1	ENSG00000224165.5	Brain_Frontal_Cortex_BA9	1233	1.96154e-08	0.214112	1.289e-08	0.140056	0.645832	0.821787	TRUE	rs4665735	0.001938	0.8714	21318	0.000919991	3.09957	0.977517	2.79817	0.365903	0.8714	175	0.0254961	0.904174	0.468788	-0.124673	2.6735	4.40113e-12	FALSE	FALSE
ADCY3	rs4077678	DNAJC27-AS1	ENSG00000224165.5	Brain_Frontal_Cortex_BA9	1233	1.96154e-08	0.214112	1.289e-08	0.140056	0.645832	0.821787	TRUE	rs6545885	0.002002	0.1279	21315	0.000924414	3.08994	0.977412	2.77086	0.339591	0.1279	175	0.025615	0.954974	0.467629	-0.101975	2.66888	4.38086e-12	FALSE	FALSE
ADCY3	rs4077678	DNAJC27-AS1	ENSG00000224165.5	Brain_Frontal_Cortex_BA9	1233	1.96154e-08	0.214112	1.289e-08	0.140056	0.645832	0.821787	TRUE	rs6545890	0.001659	0.8718	21316	0.000922525	3.14533	0.977457	2.93888	0.697997	0.8718	175	0.0255639	0.388026	0.468127	-0.280434	2.65844	4.33536e-12	FALSE	FALSE
ADCY3	rs4077678	DNAJC27-AS1	ENSG00000224165.5	Brain_Frontal_Cortex_BA9	1233	1.96154e-08	0.214112	1.289e-08	0.140056	0.645832	0.821787	TRUE	rs893592	0.001659	0.8718	21316	0.000922525	3.14533	0.977457	2.93888	0.697997	0.8718	175	0.0255639	0.388026	0.468127	-0.280434	2.65844	4.33536e-12	FALSE	FALSE
ADCY3	rs4077678	DNAJC27-AS1	ENSG00000224165.5	Brain_Frontal_Cortex_BA9	1233	1.96154e-08	0.214112	1.289e-08	0.140056	0.645832	0.821787	TRUE	rs893593	0.001659	0.8718	21316	0.000922525	3.14533	0.977457	2.93888	0.697997	0.8718	175	0.0255639	0.388026	0.468127	-0.280434	2.65844	4.33536e-12	FALSE	FALSE
ADCY3	rs4077678	DNAJC27-AS1	ENSG00000224165.5	Brain_Frontal_Cortex_BA9	1233	1.96154e-08	0.214112	1.289e-08	0.140056	0.645832	0.821787	TRUE	rs12618641	0.001255	0.2803	21275	0.000512088	3.22608	0.98736	2.95258	0.44409	0.2803	175	0.0141631	0.765305	0.613697	-0.295848	2.65673	4.32794e-12	FALSE	FALSE
ADCY3	rs4077678	DNAJC27-AS1	ENSG00000224165.5	Brain_Frontal_Cortex_BA9	1233	1.96154e-08	0.214112	1.289e-08	0.140056	0.645832	0.821787	TRUE	rs11684913	0.001751	0.7587	21287	0.000563958	3.12951	0.986097	2.691	0.237553	0.7587	175	0.0156065	1.18113	0.590451	-0.034493	2.6565	4.32697e-12	FALSE	FALSE
ADCY3	rs4077678	DNAJC27-AS1	ENSG00000224165.5	Brain_Frontal_Cortex_BA9	1233	1.96154e-08	0.214112	1.289e-08	0.140056	0.645832	0.821787	TRUE	rs12986502	0.001938	0.8715	21318	0.000920601	3.09957	0.977503	2.79843	0.389164	0.8715	175	0.025513	0.861134	0.468623	-0.142388	2.65604	4.32495e-12	FALSE	FALSE
ADCY3	rs4077678	DNAJC27-AS1	ENSG00000224165.5	Brain_Frontal_Cortex_BA9	1233	1.96154e-08	0.214112	1.289e-08	0.140056	0.645832	0.821787	TRUE	rs62142311	0.002365	0.2215	21291	0.000598632	3.0401	0.985255	2.44454	0.136096	0.2215	175	0.0165691	1.49049	0.575902	0.210803	2.65535	4.32196e-12	FALSE	FALSE
ADCY3	rs4077678	DNAJC27-AS1	ENSG00000224165.5	Brain_Frontal_Cortex_BA9	1233	1.96154e-08	0.214112	1.289e-08	0.140056	0.645832	0.821787	TRUE	rs1172293	0.001984	0.1285	21318	0.000920601	3.09262	0.977503	2.77737	0.365903	0.1285	175	0.025513	0.904174	0.468623	-0.124585	2.65279	4.31092e-12	FALSE	FALSE
ADCY3	rs4077678	DNAJC27-AS1	ENSG00000224165.5	Brain_Frontal_Cortex_BA9	1233	1.96154e-08	0.214112	1.289e-08	0.140056	0.645832	0.821787	TRUE	rs6545869	0.001713	0.1297	21315	0.00091347	3.13595	0.977673	2.90632	0.607674	0.1297	175	0.0253118	0.513396	0.470595	-0.255982	2.65034	4.30036e-12	FALSE	FALSE
ADCY3	rs4077678	DNAJC27-AS1	ENSG00000224165.5	Brain_Frontal_Cortex_BA9	1233	1.96154e-08	0.214112	1.289e-08	0.140056	0.645832	0.821787	TRUE	rs1470038	0.001679	0.8719	21316	0.000923139	3.14182	0.977442	2.92835	0.697997	0.8719	175	0.0255809	0.388026	0.467961	-0.28029	2.64806	4.29059e-12	FALSE	FALSE
ADCY3	rs4077678	DNAJC27-AS1	ENSG00000224165.5	Brain_Frontal_Cortex_BA9	1233	1.96154e-08	0.214112	1.289e-08	0.140056	0.645832	0.821787	TRUE	rs2384083	0.001679	0.8719	21316	0.000923139	3.14182	0.977442	2.92835	0.697997	0.8719	175	0.0255809	0.388026	0.467961	-0.28029	2.64806	4.29059e-12	FALSE	FALSE
ADCY3	rs4077678	DNAJC27-AS1	ENSG00000224165.5	Brain_Frontal_Cortex_BA9	1233	1.96154e-08	0.214112	1.289e-08	0.140056	0.645832	0.821787	TRUE	rs71439144	0.004683	0.0467	20729	0.00238157	2.82807	0.943806	2.33479	0.0594506	0.0467	175	0.0641779	1.88485	0.259582	0.310831	2.64562	4.28012e-12	FALSE	FALSE
ADCY3	rs4077678	DNAJC27-AS1	ENSG00000224165.5	Brain_Frontal_Cortex_BA9	1233	1.96154e-08	0.214112	1.289e-08	0.140056	0.645832	0.821787	TRUE	rs4665737	0.001679	0.8713	21317	0.000919425	3.14182	0.977531	2.92682	0.721128	0.8713	175	0.0254792	0.356952	0.468953	-0.286577	2.64024	4.25718e-12	FALSE	FALSE
ADCY3	rs4077678	DNAJC27-AS1	ENSG00000224165.5	Brain_Frontal_Cortex_BA9	1233	1.96154e-08	0.214112	1.289e-08	0.140056	0.645832	0.821787	TRUE	rs4665283	0.001699	0.1281	21316	0.000923139	3.13835	0.977442	2.91771	0.697997	0.1281	175	0.0255809	0.388026	0.467961	-0.28029	2.63742	4.24516e-12	FALSE	FALSE
ADCY3	rs4077678	DNAJC27-AS1	ENSG00000224165.5	Brain_Frontal_Cortex_BA9	1233	1.96154e-08	0.214112	1.289e-08	0.140056	0.645832	0.821787	TRUE	rs111552196	0.00203	0.1281	21316	0.000923139	3.08581	0.977442	2.75787	0.361937	0.1281	175	0.0255809	0.91168	0.467961	-0.121044	2.63683	4.24265e-12	FALSE	FALSE
ADCY3	rs4077678	DNAJC27-AS1	ENSG00000224165.5	Brain_Frontal_Cortex_BA9	1233	1.96154e-08	0.214112	1.289e-08	0.140056	0.645832	0.821787	TRUE	rs7586161	0.002097	0.872	21315	0.000923798	3.07614	0.977426	2.72903	0.339591	0.872	175	0.025598	0.954974	0.467795	-0.102055	2.62697	4.20105e-12	FALSE	FALSE
ADCY3	rs4077678	DNAJC27-AS1	ENSG00000224165.5	Brain_Frontal_Cortex_BA9	1233	1.96154e-08	0.214112	1.289e-08	0.140056	0.645832	0.821787	TRUE	rs2241834	0.002007	0.1285	21318	0.000920601	3.08919	0.977503	2.76703	0.389164	0.1285	175	0.025513	0.861134	0.468623	-0.142388	2.62465	4.19129e-12	FALSE	FALSE
ADCY3	rs4077678	DNAJC27-AS1	ENSG00000224165.5	Brain_Frontal_Cortex_BA9	1233	1.96154e-08	0.214112	1.289e-08	0.140056	0.645832	0.821787	TRUE	rs12623103	0.002073	0.1285	21317	0.000920645	3.07957	0.977502	2.73803	0.365903	0.1285	175	0.025513	0.904174	0.468623	-0.124585	2.61345	4.14462e-12	FALSE	FALSE
ADCY3	rs4077678	DNAJC27-AS1	ENSG00000224165.5	Brain_Frontal_Cortex_BA9	1233	1.96154e-08	0.214112	1.289e-08	0.140056	0.645832	0.821787	TRUE	rs6749526	0.001734	0.8715	21317	0.000920645	3.13237	0.977502	2.89835	0.721128	0.8715	175	0.025513	0.356952	0.468623	-0.286287	2.61206	4.13886e-12	FALSE	FALSE
ADCY3	rs4077678	DNAJC27-AS1	ENSG00000224165.5	Brain_Frontal_Cortex_BA9	1233	1.96154e-08	0.214112	1.289e-08	0.140056	0.645832	0.821787	TRUE	rs1595612	0.001754	0.1299	21316	0.00091223	3.129	0.977703	2.88453	0.721128	0.1299	175	0.0252786	0.356952	0.470922	-0.288308	2.59623	4.07385e-12	FALSE	FALSE
ADCY3	rs4077678	DNAJC27-AS1	ENSG00000224165.5	Brain_Frontal_Cortex_BA9	1233	1.96154e-08	0.214112	1.289e-08	0.140056	0.645832	0.821787	TRUE	rs2891416	0.002171	0.1279	21316	0.00092437	3.06578	0.977413	2.69818	0.339591	0.1279	175	0.025615	0.954974	0.467629	-0.101975	2.59621	4.07378e-12	FALSE	FALSE
ADCY3	rs4077678	DNAJC27-AS1	ENSG00000224165.5	Brain_Frontal_Cortex_BA9	1233	1.96154e-08	0.214112	1.289e-08	0.140056	0.645832	0.821787	TRUE	rs873215	0.00176	0.8717	21316	0.000921911	3.128	0.977471	2.88549	0.763967	0.8717	175	0.0255469	0.300276	0.468292	-0.294719	2.59077	4.0517e-12	FALSE	FALSE
ADCY3	rs4077678	DNAJC27-AS1	ENSG00000224165.5	Brain_Frontal_Cortex_BA9	1233	1.96154e-08	0.214112	1.289e-08	0.140056	0.645832	0.821787	TRUE	rs4665757	0.002146	0.8721	21316	0.00092437	3.06925	0.977413	2.70856	0.361937	0.8721	175	0.025615	0.91168	0.467629	-0.12087	2.58769	4.03923e-12	FALSE	FALSE
ADCY3	rs4077678	DNAJC27-AS1	ENSG00000224165.5	Brain_Frontal_Cortex_BA9	1233	1.96154e-08	0.214112	1.289e-08	0.140056	0.645832	0.821787	TRUE	rs2289393	0.0015	0.718	21275	0.000510206	3.17468	0.987405	2.78859	0.35702	0.718	175	0.014111	0.921058	0.614569	-0.216012	2.57258	3.97865e-12	FALSE	FALSE
ADCY3	rs4077678	DNAJC27-AS1	ENSG00000224165.5	Brain_Frontal_Cortex_BA9	1233	1.96154e-08	0.214112	1.289e-08	0.140056	0.645832	0.821787	TRUE	rs6742909	0.001828	0.1285	21316	0.000920688	3.11684	0.977501	2.85093	0.871882	0.1285	175	0.025513	0.161268	0.468623	-0.310048	2.54088	3.8545e-12	FALSE	FALSE
ADCY3	rs4077678	DNAJC27-AS1	ENSG00000224165.5	Brain_Frontal_Cortex_BA9	1233	1.96154e-08	0.214112	1.289e-08	0.140056	0.645832	0.821787	TRUE	rs6545810	0.02889	0.2824	21259	0.000510151	2.18498	0.987407	0.169717	0.00237422	0.2824	175	0.0140989	3.03893	0.614773	2.36178	2.53149	3.8185e-12	FALSE	FALSE
ADCY3	rs4077678	DNAJC27-AS1	ENSG00000224165.5	Brain_Frontal_Cortex_BA9	1233	1.96154e-08	0.214112	1.289e-08	0.140056	0.645832	0.821787	TRUE	rs2384079	0.002408	0.128	21317	0.000923711	3.03467	0.977428	2.60514	0.314899	0.128	175	0.025598	1.005	0.467795	-0.0791231	2.52602	3.79764e-12	FALSE	FALSE
ADCY3	rs4077678	DNAJC27-AS1	ENSG00000224165.5	Brain_Frontal_Cortex_BA9	1233	1.96154e-08	0.214112	1.289e-08	0.140056	0.645832	0.821787	TRUE	rs11692485	0.001961	0.1286	21318	0.000919991	3.09608	0.977517	2.78758	0.639314	0.1286	175	0.0254961	0.468658	0.468788	-0.264815	2.52277	3.78532e-12	FALSE	FALSE
ADCY3	rs4077678	DNAJC27-AS1	ENSG00000224165.5	Brain_Frontal_Cortex_BA9	1233	1.96154e-08	0.214112	1.289e-08	0.140056	0.645832	0.821787	TRUE	rs7572472	0.002279	0.1292	21318	0.00091635	3.05124	0.977604	2.65133	0.389164	0.1292	175	0.0253952	0.861134	0.469776	-0.143046	2.50828	3.73089e-12	FALSE	FALSE
ADCY3	rs4077678	DNAJC27-AS1	ENSG00000224165.5	Brain_Frontal_Cortex_BA9	1233	1.96154e-08	0.214112	1.289e-08	0.140056	0.645832	0.821787	TRUE	rs35919989	0.001916	0.872	21316	0.000923754	3.10295	0.977427	2.80998	0.8442	0.872	175	0.025598	0.196524	0.467795	-0.30633	2.50365	3.71365e-12	FALSE	FALSE
ADCY3	rs4077678	DNAJC27-AS1	ENSG00000224165.5	Brain_Frontal_Cortex_BA9	1233	1.96154e-08	0.214112	1.289e-08	0.140056	0.645832	0.821787	TRUE	rs893591	0.002413	0.1279	21316	0.00092437	3.03404	0.977413	2.60356	0.339591	0.1279	175	0.025615	0.954974	0.467629	-0.101975	2.50159	3.70599e-12	FALSE	FALSE
ADCY3	rs4077678	DNAJC27-AS1	ENSG00000224165.5	Brain_Frontal_Cortex_BA9	1233	1.96154e-08	0.214112	1.289e-08	0.140056	0.645832	0.821787	TRUE	rs11125877	0.002073	0.128	21315	0.000923798	3.07957	0.977426	2.73935	0.569426	0.128	175	0.025598	0.568897	0.467795	-0.239664	2.49968	3.69893e-12	FALSE	FALSE
ADCY3	rs4077678	DNAJC27-AS1	ENSG00000224165.5	Brain_Frontal_Cortex_BA9	1233	1.96154e-08	0.214112	1.289e-08	0.140056	0.645832	0.821787	TRUE	rs76623725	0.004104	0.0182	14610	0.00841868	2.87006	0.826127	2.52778	0.476195	0.0182	175	0.159896	0.712436	0.123358	-0.0345222	2.49326	3.67525e-12	FALSE	FALSE
ADCY3	rs4077678	DNAJC27-AS1	ENSG00000224165.5	Brain_Frontal_Cortex_BA9	1233	1.96154e-08	0.214112	1.289e-08	0.140056	0.645832	0.821787	TRUE	rs34910595	0.001938	0.1281	21316	0.000923139	3.09957	0.977442	2.79948	0.8442	0.1281	175	0.0255809	0.196524	0.467961	-0.306483	2.493	3.67429e-12	FALSE	FALSE
ADCY3	rs4077678	DNAJC27-AS1	ENSG00000224165.5	Brain_Frontal_Cortex_BA9	1233	1.96154e-08	0.214112	1.289e-08	0.140056	0.645832	0.821787	TRUE	rs75570723	0.004114	0.9818	14610	0.00841868	2.86929	0.826127	2.52595	0.476195	0.9818	175	0.159896	0.712436	0.123358	-0.0345222	2.49143	3.66855e-12	FALSE	FALSE
ADCY3	rs4077678	DNAJC27-AS1	ENSG00000224165.5	Brain_Frontal_Cortex_BA9	1233	1.96154e-08	0.214112	1.289e-08	0.140056	0.645832	0.821787	TRUE	rs10197398	0.002097	0.872	21315	0.000923798	3.07614	0.977426	2.72903	0.569426	0.872	175	0.025598	0.568897	0.467795	-0.239664	2.48936	3.66096e-12	FALSE	FALSE
ADCY3	rs4077678	DNAJC27-AS1	ENSG00000224165.5	Brain_Frontal_Cortex_BA9	1233	1.96154e-08	0.214112	1.289e-08	0.140056	0.645832	0.821787	TRUE	rs4665748	0.002073	0.872	21315	0.000923798	3.07957	0.977426	2.73935	0.607674	0.872	175	0.025598	0.513396	0.467795	-0.253714	2.48563	3.64733e-12	FALSE	FALSE
ADCY3	rs4077678	DNAJC27-AS1	ENSG00000224165.5	Brain_Frontal_Cortex_BA9	1233	1.96154e-08	0.214112	1.289e-08	0.140056	0.645832	0.821787	TRUE	rs893588	0.002417	0.8727	21316	0.000928089	3.03354	0.977324	2.60363	0.361937	0.8727	175	0.0257181	0.91168	0.46663	-0.120348	2.48329	3.63878e-12	FALSE	FALSE
ADCY3	rs4077678	DNAJC27-AS1	ENSG00000224165.5	Brain_Frontal_Cortex_BA9	1233	1.96154e-08	0.214112	1.289e-08	0.140056	0.645832	0.821787	TRUE	rs2384082	0.002121	0.1279	21316	0.00092437	3.07274	0.977413	2.71906	0.569838	0.1279	175	0.025615	0.56829	0.467629	-0.239696	2.47937	3.62455e-12	FALSE	FALSE
ADCY3	rs4077678	DNAJC27-AS1	ENSG00000224165.5	Brain_Frontal_Cortex_BA9	1233	1.96154e-08	0.214112	1.289e-08	0.140056	0.645832	0.821787	TRUE	rs4665754	0.002097	0.1279	21316	0.00092437	3.07614	0.977413	2.72926	0.607674	0.1279	175	0.025615	0.513396	0.467629	-0.25358	2.47568	3.61123e-12	FALSE	FALSE
ADCY3	rs4077678	DNAJC27-AS1	ENSG00000224165.5	Brain_Frontal_Cortex_BA9	1233	1.96154e-08	0.214112	1.289e-08	0.140056	0.645832	0.821787	TRUE	rs4665755	0.002097	0.1279	21316	0.00092437	3.07614	0.977413	2.72926	0.607674	0.1279	175	0.025615	0.513396	0.467629	-0.25358	2.47568	3.61123e-12	FALSE	FALSE
ADCY3	rs4077678	DNAJC27-AS1	ENSG00000224165.5	Brain_Frontal_Cortex_BA9	1233	1.96154e-08	0.214112	1.289e-08	0.140056	0.645832	0.821787	TRUE	rs4665756	0.002097	0.8721	21316	0.00092437	3.07614	0.977413	2.72926	0.607674	0.8721	175	0.025615	0.513396	0.467629	-0.25358	2.47568	3.61123e-12	FALSE	FALSE
ADCY3	rs4077678	DNAJC27-AS1	ENSG00000224165.5	Brain_Frontal_Cortex_BA9	1233	1.96154e-08	0.214112	1.289e-08	0.140056	0.645832	0.821787	TRUE	rs4665759	0.002097	0.1279	21316	0.00092437	3.07614	0.977413	2.72926	0.607674	0.1279	175	0.025615	0.513396	0.467629	-0.25358	2.47568	3.61123e-12	FALSE	FALSE
ADCY3	rs4077678	DNAJC27-AS1	ENSG00000224165.5	Brain_Frontal_Cortex_BA9	1233	1.96154e-08	0.214112	1.289e-08	0.140056	0.645832	0.821787	TRUE	rs6545879	0.002097	0.1279	21316	0.00092437	3.07614	0.977413	2.72926	0.607674	0.1279	175	0.025615	0.513396	0.467629	-0.25358	2.47568	3.61123e-12	FALSE	FALSE
ADCY3	rs4077678	DNAJC27-AS1	ENSG00000224165.5	Brain_Frontal_Cortex_BA9	1233	1.96154e-08	0.214112	1.289e-08	0.140056	0.645832	0.821787	TRUE	rs6545880	0.002097	0.1279	21316	0.00092437	3.07614	0.977413	2.72926	0.607674	0.1279	175	0.025615	0.513396	0.467629	-0.25358	2.47568	3.61123e-12	FALSE	FALSE
ADCY3	rs4077678	DNAJC27-AS1	ENSG00000224165.5	Brain_Frontal_Cortex_BA9	1233	1.96154e-08	0.214112	1.289e-08	0.140056	0.645832	0.821787	TRUE	rs6545881	0.002097	0.1279	21316	0.00092437	3.07614	0.977413	2.72926	0.607674	0.1279	175	0.025615	0.513396	0.467629	-0.25358	2.47568	3.61123e-12	FALSE	FALSE
ADCY3	rs4077678	DNAJC27-AS1	ENSG00000224165.5	Brain_Frontal_Cortex_BA9	1233	1.96154e-08	0.214112	1.289e-08	0.140056	0.645832	0.821787	TRUE	rs10165212	0.002097	0.128	21315	0.000923798	3.07614	0.977426	2.72903	0.607674	0.128	175	0.025598	0.513396	0.467795	-0.253714	2.47531	3.60988e-12	FALSE	FALSE
ADCY3	rs4077678	DNAJC27-AS1	ENSG00000224165.5	Brain_Frontal_Cortex_BA9	1233	1.96154e-08	0.214112	1.289e-08	0.140056	0.645832	0.821787	TRUE	rs28657595	0.002097	0.128	21315	0.000923798	3.07614	0.977426	2.72903	0.607674	0.128	175	0.025598	0.513396	0.467795	-0.253714	2.47531	3.60988e-12	FALSE	FALSE
ADCY3	rs4077678	DNAJC27-AS1	ENSG00000224165.5	Brain_Frontal_Cortex_BA9	1233	1.96154e-08	0.214112	1.289e-08	0.140056	0.645832	0.821787	TRUE	rs4665745	0.002097	0.128	21315	0.000923798	3.07614	0.977426	2.72903	0.607674	0.128	175	0.025598	0.513396	0.467795	-0.253714	2.47531	3.60988e-12	FALSE	FALSE
ADCY3	rs4077678	DNAJC27-AS1	ENSG00000224165.5	Brain_Frontal_Cortex_BA9	1233	1.96154e-08	0.214112	1.289e-08	0.140056	0.645832	0.821787	TRUE	rs4665747	0.002097	0.872	21315	0.000923798	3.07614	0.977426	2.72903	0.607674	0.872	175	0.025598	0.513396	0.467795	-0.253714	2.47531	3.60988e-12	FALSE	FALSE
ADCY3	rs4077678	DNAJC27-AS1	ENSG00000224165.5	Brain_Frontal_Cortex_BA9	1233	1.96154e-08	0.214112	1.289e-08	0.140056	0.645832	0.821787	TRUE	rs6419634	0.002097	0.128	21315	0.000923798	3.07614	0.977426	2.72903	0.607674	0.128	175	0.025598	0.513396	0.467795	-0.253714	2.47531	3.60988e-12	FALSE	FALSE
ADCY3	rs4077678	DNAJC27-AS1	ENSG00000224165.5	Brain_Frontal_Cortex_BA9	1233	1.96154e-08	0.214112	1.289e-08	0.140056	0.645832	0.821787	TRUE	rs6728826	0.002121	0.1279	21316	0.00092437	3.07274	0.977413	2.71906	0.607674	0.1279	175	0.025615	0.513396	0.467629	-0.25358	2.46548	3.57458e-12	FALSE	FALSE
ADCY3	rs4077678	DNAJC27-AS1	ENSG00000224165.5	Brain_Frontal_Cortex_BA9	1233	1.96154e-08	0.214112	1.289e-08	0.140056	0.645832	0.821787	TRUE	rs6728952	0.002146	0.1279	21316	0.00092437	3.06925	0.977413	2.70856	0.607674	0.1279	175	0.025615	0.513396	0.467629	-0.25358	2.45498	3.53723e-12	FALSE	FALSE
ADCY3	rs4077678	DNAJC27-AS1	ENSG00000224165.5	Brain_Frontal_Cortex_BA9	1233	1.96154e-08	0.214112	1.289e-08	0.140056	0.645832	0.821787	TRUE	rs4665749	0.002146	0.128	21315	0.000923798	3.06925	0.977426	2.70832	0.607674	0.128	175	0.025598	0.513396	0.467795	-0.253714	2.45461	3.53592e-12	FALSE	FALSE
ADCY3	rs4077678	DNAJC27-AS1	ENSG00000224165.5	Brain_Frontal_Cortex_BA9	1233	1.96154e-08	0.214112	1.289e-08	0.140056	0.645832	0.821787	TRUE	rs10432684	0.00253	0.8713	20330	0.000964062	3.01973	0.976466	2.57744	0.365903	0.8713	175	0.0254792	0.904174	0.468953	-0.124761	2.45267	3.52908e-12	FALSE	FALSE
ADCY3	rs4077678	DNAJC27-AS1	ENSG00000224165.5	Brain_Frontal_Cortex_BA9	1233	1.96154e-08	0.214112	1.289e-08	0.140056	0.645832	0.821787	TRUE	rs2043862	0.002171	0.8721	21316	0.00092437	3.06578	0.977413	2.69818	0.607674	0.8721	175	0.025615	0.513396	0.467629	-0.25358	2.4446	3.50071e-12	FALSE	FALSE
ADCY3	rs4077678	DNAJC27-AS1	ENSG00000224165.5	Brain_Frontal_Cortex_BA9	1233	1.96154e-08	0.214112	1.289e-08	0.140056	0.645832	0.821787	TRUE	rs7586171	0.002171	0.872	21315	0.000923798	3.06578	0.977426	2.69794	0.607674	0.872	175	0.025598	0.513396	0.467795	-0.253714	2.44423	3.49941e-12	FALSE	FALSE
ADCY3	rs4077678	DNAJC27-AS1	ENSG00000224165.5	Brain_Frontal_Cortex_BA9	1233	1.96154e-08	0.214112	1.289e-08	0.140056	0.645832	0.821787	TRUE	rs35228361	0.002078	0.872	21316	0.000923754	3.07885	0.977427	2.73717	0.763967	0.872	175	0.025598	0.300276	0.467795	-0.294274	2.44289	3.49473e-12	FALSE	FALSE
ADCY3	rs4077678	DNAJC27-AS1	ENSG00000224165.5	Brain_Frontal_Cortex_BA9	1233	1.96154e-08	0.214112	1.289e-08	0.140056	0.645832	0.821787	TRUE	rs4665739	0.002222	0.8719	21315	0.000923182	3.05883	0.977441	2.67689	0.569426	0.8719	175	0.0255809	0.568897	0.467961	-0.239793	2.43709	3.47452e-12	FALSE	FALSE
ADCY3	rs4077678	DNAJC27-AS1	ENSG00000224165.5	Brain_Frontal_Cortex_BA9	1233	1.96154e-08	0.214112	1.289e-08	0.140056	0.645832	0.821787	TRUE	rs28568372	0.002196	0.1279	21315	0.000924414	3.06236	0.977412	2.68794	0.607674	0.1279	175	0.025615	0.513396	0.467629	-0.25358	2.43436	3.46505e-12	FALSE	FALSE
ADCY3	rs4077678	DNAJC27-AS1	ENSG00000224165.5	Brain_Frontal_Cortex_BA9	1233	1.96154e-08	0.214112	1.289e-08	0.140056	0.645832	0.821787	TRUE	rs6749815	0.002196	0.8721	21315	0.000924414	3.06236	0.977412	2.68794	0.607674	0.8721	175	0.025615	0.513396	0.467629	-0.25358	2.43436	3.46505e-12	FALSE	FALSE
ADCY3	rs4077678	DNAJC27-AS1	ENSG00000224165.5	Brain_Frontal_Cortex_BA9	1233	1.96154e-08	0.214112	1.289e-08	0.140056	0.645832	0.821787	TRUE	rs6545864	0.002196	0.128	21315	0.000923798	3.06236	0.977426	2.68769	0.607674	0.128	175	0.025598	0.513396	0.467795	-0.253714	2.43397	3.46369e-12	FALSE	FALSE
ADCY3	rs4077678	DNAJC27-AS1	ENSG00000224165.5	Brain_Frontal_Cortex_BA9	1233	1.96154e-08	0.214112	1.289e-08	0.140056	0.645832	0.821787	TRUE	rs6545876	0.002196	0.128	21316	0.000923754	3.06236	0.977427	2.68767	0.607674	0.128	175	0.025598	0.513396	0.467795	-0.253714	2.43395	3.46363e-12	FALSE	FALSE
ADCY3	rs4077678	DNAJC27-AS1	ENSG00000224165.5	Brain_Frontal_Cortex_BA9	1233	1.96154e-08	0.214112	1.289e-08	0.140056	0.645832	0.821787	TRUE	rs34176513	0.002469	0.1278	21316	0.000924988	3.02712	0.977398	2.5833	0.404129	0.1278	175	0.0256321	0.83427	0.467463	-0.152373	2.43093	3.45316e-12	FALSE	FALSE
ADCY3	rs4077678	DNAJC27-AS1	ENSG00000224165.5	Brain_Frontal_Cortex_BA9	1233	1.96154e-08	0.214112	1.289e-08	0.140056	0.645832	0.821787	TRUE	rs56191263	0.00226	0.2405	21288	0.000565211	3.05375	0.986067	2.461	0.237553	0.2405	175	0.0156419	1.18113	0.589903	-0.0342065	2.42679	3.4389e-12	FALSE	FALSE
ADCY3	rs4077678	DNAJC27-AS1	ENSG00000224165.5	Brain_Frontal_Cortex_BA9	1233	1.96154e-08	0.214112	1.289e-08	0.140056	0.645832	0.821787	TRUE	rs7558230	0.002222	0.8721	21315	0.000924414	3.05883	0.977412	2.6774	0.607674	0.8721	175	0.025615	0.513396	0.467629	-0.25358	2.42382	3.4287e-12	FALSE	FALSE
ADCY3	rs4077678	DNAJC27-AS1	ENSG00000224165.5	Brain_Frontal_Cortex_BA9	1233	1.96154e-08	0.214112	1.289e-08	0.140056	0.645832	0.821787	TRUE	rs10169237	0.002222	0.128	21315	0.000923798	3.05883	0.977426	2.67714	0.607674	0.128	175	0.025598	0.513396	0.467795	-0.253714	2.42343	3.42736e-12	FALSE	FALSE
ADCY3	rs4077678	DNAJC27-AS1	ENSG00000224165.5	Brain_Frontal_Cortex_BA9	1233	1.96154e-08	0.214112	1.289e-08	0.140056	0.645832	0.821787	TRUE	rs11902727	0.002222	0.8711	21315	0.000918295	3.05883	0.977558	2.67484	0.607674	0.8711	175	0.0254455	0.513396	0.469283	-0.254917	2.41992	3.41536e-12	FALSE	FALSE
ADCY3	rs4077678	DNAJC27-AS1	ENSG00000224165.5	Brain_Frontal_Cortex_BA9	1233	1.96154e-08	0.214112	1.289e-08	0.140056	0.645832	0.821787	TRUE	rs1837311	0.00273	0.1279	21316	0.00092437	2.99661	0.977413	2.49324	0.314899	0.1279	175	0.025615	1.005	0.467629	-0.079051	2.41419	3.39583e-12	FALSE	FALSE
ADCY3	rs4077678	DNAJC27-AS1	ENSG00000224165.5	Brain_Frontal_Cortex_BA9	1233	1.96154e-08	0.214112	1.289e-08	0.140056	0.645832	0.821787	TRUE	rs981051	0.00273	0.1279	21316	0.00092437	2.99661	0.977413	2.49324	0.314899	0.1279	175	0.025615	1.005	0.467629	-0.079051	2.41419	3.39583e-12	FALSE	FALSE
ADCY3	rs4077678	DNAJC27-AS1	ENSG00000224165.5	Brain_Frontal_Cortex_BA9	1233	1.96154e-08	0.214112	1.289e-08	0.140056	0.645832	0.821787	TRUE	rs6754325	0.002248	0.128	21315	0.000923798	3.05535	0.977426	2.66672	0.607674	0.128	175	0.025598	0.513396	0.467795	-0.253714	2.41301	3.39184e-12	FALSE	FALSE
ADCY3	rs4077678	DNAJC27-AS1	ENSG00000224165.5	Brain_Frontal_Cortex_BA9	1233	1.96154e-08	0.214112	1.289e-08	0.140056	0.645832	0.821787	TRUE	rs66593236	0.002131	0.8721	21316	0.00092437	3.07134	0.977413	2.71485	0.8442	0.8721	175	0.025615	0.196524	0.467629	-0.306177	2.40867	3.37715e-12	FALSE	FALSE
ADCY3	rs4077678	DNAJC27-AS1	ENSG00000224165.5	Brain_Frontal_Cortex_BA9	1233	1.96154e-08	0.214112	1.289e-08	0.140056	0.645832	0.821787	TRUE	rs963948	0.002762	0.8719	21315	0.000923182	2.99305	0.977441	2.48233	0.314899	0.8719	175	0.0255809	1.005	0.467961	-0.0791952	2.40314	3.35851e-12	FALSE	FALSE
ADCY3	rs4077678	DNAJC27-AS1	ENSG00000224165.5	Brain_Frontal_Cortex_BA9	1233	1.96154e-08	0.214112	1.289e-08	0.140056	0.645832	0.821787	TRUE	rs56007024	0.004464	0.8877	21308	0.00103467	2.84336	0.974786	2.10027	0.104387	0.8877	175	0.0286606	1.62395	0.439791	0.290187	2.39045	3.31619e-12	FALSE	FALSE
ADCY3	rs4077678	DNAJC27-AS1	ENSG00000224165.5	Brain_Frontal_Cortex_BA9	1233	1.96154e-08	0.214112	1.289e-08	0.140056	0.645832	0.821787	TRUE	rs36098328	0.002584	0.1278	21316	0.000924988	3.01333	0.977398	2.5426	0.404129	0.1278	175	0.0256321	0.83427	0.467463	-0.152373	2.39023	3.31543e-12	FALSE	FALSE
ADCY3	rs4077678	DNAJC27-AS1	ENSG00000224165.5	Brain_Frontal_Cortex_BA9	1233	1.96154e-08	0.214112	1.289e-08	0.140056	0.645832	0.821787	TRUE	rs67101835	0.004098	0.932	21150	0.00163966	2.87052	0.960623	2.34042	0.221828	0.932	175	0.0450824	1.22168	0.332927	0.0460199	2.38644	3.30291e-12	FALSE	FALSE
ADCY3	rs4077678	DNAJC27-AS1	ENSG00000224165.5	Brain_Frontal_Cortex_BA9	1233	1.96154e-08	0.214112	1.289e-08	0.140056	0.645832	0.821787	TRUE	rs6545891	0.002257	0.1284	20328	0.000966077	3.05415	0.976418	2.6803	0.763967	0.1284	175	0.0255299	0.300276	0.468458	-0.294867	2.38543	3.29958e-12	FALSE	FALSE
ADCY3	rs4077678	DNAJC27-AS1	ENSG00000224165.5	Brain_Frontal_Cortex_BA9	1233	1.96154e-08	0.214112	1.289e-08	0.140056	0.645832	0.821787	TRUE	rs2384080	0.002857	0.8721	21316	0.00092437	2.98272	0.977413	2.45265	0.314899	0.8721	175	0.025615	1.005	0.467629	-0.079051	2.3736	3.26076e-12	FALSE	FALSE
ADCY3	rs4077678	DNAJC27-AS1	ENSG00000224165.5	Brain_Frontal_Cortex_BA9	1233	1.96154e-08	0.214112	1.289e-08	0.140056	0.645832	0.821787	TRUE	rs13030697	0.002613	0.1278	21316	0.000924988	3.00994	0.977398	2.53262	0.424292	0.1278	175	0.0256321	0.798997	0.467463	-0.165838	2.36679	3.23863e-12	FALSE	FALSE
ADCY3	rs4077678	DNAJC27-AS1	ENSG00000224165.5	Brain_Frontal_Cortex_BA9	1233	1.96154e-08	0.214112	1.289e-08	0.140056	0.645832	0.821787	TRUE	rs12475449	0.002408	0.1281	21315	0.000923182	3.03467	0.977441	2.60492	0.569426	0.1281	175	0.0255809	0.568897	0.467961	-0.239793	2.36513	3.23326e-12	FALSE	FALSE
ADCY3	rs4077678	DNAJC27-AS1	ENSG00000224165.5	Brain_Frontal_Cortex_BA9	1233	1.96154e-08	0.214112	1.289e-08	0.140056	0.645832	0.821787	TRUE	rs1295651734	0.002408	0.1281	21315	0.000923182	3.03467	0.977441	2.60492	0.569426	0.1281	175	0.0255809	0.568897	0.467961	-0.239793	2.36513	3.23326e-12	FALSE	FALSE
ADCY3	rs4077678	DNAJC27-AS1	ENSG00000224165.5	Brain_Frontal_Cortex_BA9	1233	1.96154e-08	0.214112	1.289e-08	0.140056	0.645832	0.821787	TRUE	rs12611724	0.002381	0.1279	21315	0.000924414	3.03807	0.977412	2.61552	0.607674	0.1279	175	0.025615	0.513396	0.467629	-0.25358	2.36195	3.22299e-12	FALSE	FALSE
ADCY3	rs4077678	DNAJC27-AS1	ENSG00000224165.5	Brain_Frontal_Cortex_BA9	1233	1.96154e-08	0.214112	1.289e-08	0.140056	0.645832	0.821787	TRUE	rs6545841	0.002801	0.8713	20329	0.000964109	2.98877	0.976465	2.48664	0.365903	0.8713	175	0.0254792	0.904174	0.468953	-0.124761	2.36188	3.22278e-12	FALSE	FALSE
ADCY3	rs4077678	DNAJC27-AS1	ENSG00000224165.5	Brain_Frontal_Cortex_BA9	1233	1.96154e-08	0.214112	1.289e-08	0.140056	0.645832	0.821787	TRUE	rs13021871	0.002673	0.8722	21316	0.000924988	3.00304	0.977398	2.51234	0.424292	0.8722	175	0.0256321	0.798997	0.467463	-0.165838	2.3465	3.1736e-12	FALSE	FALSE
ADCY3	rs4077678	DNAJC27-AS1	ENSG00000224165.5	Brain_Frontal_Cortex_BA9	1233	1.96154e-08	0.214112	1.289e-08	0.140056	0.645832	0.821787	TRUE	rs13031643	0.002673	0.1278	21316	0.000924988	3.00304	0.977398	2.51234	0.424292	0.1278	175	0.0256321	0.798997	0.467463	-0.165838	2.3465	3.1736e-12	FALSE	FALSE
ADCY3	rs4077678	DNAJC27-AS1	ENSG00000224165.5	Brain_Frontal_Cortex_BA9	1233	1.96154e-08	0.214112	1.289e-08	0.140056	0.645832	0.821787	TRUE	rs71439154	0.002584	0.1278	21316	0.000924988	3.01333	0.977398	2.5426	0.477472	0.1278	175	0.0256321	0.710374	0.467463	-0.197103	2.3455	3.1704e-12	FALSE	FALSE
ADCY3	rs4077678	DNAJC27-AS1	ENSG00000224165.5	Brain_Frontal_Cortex_BA9	1233	1.96154e-08	0.214112	1.289e-08	0.140056	0.645832	0.821787	TRUE	rs11125873	0.002464	0.128	21316	0.000923754	3.02773	0.977427	2.58459	0.569426	0.128	175	0.025598	0.568897	0.467795	-0.239664	2.34493	3.16861e-12	FALSE	FALSE
ADCY3	rs4077678	DNAJC27-AS1	ENSG00000224165.5	Brain_Frontal_Cortex_BA9	1233	1.96154e-08	0.214112	1.289e-08	0.140056	0.645832	0.821787	TRUE	rs13006278	0.002584	0.8721	21316	0.00092437	3.01333	0.977413	2.54234	0.482678	0.8721	175	0.025615	0.702002	0.467629	-0.199982	2.34236	3.16047e-12	FALSE	FALSE
ADCY3	rs4077678	DNAJC27-AS1	ENSG00000224165.5	Brain_Frontal_Cortex_BA9	1233	1.96154e-08	0.214112	1.289e-08	0.140056	0.645832	0.821787	TRUE	rs66727383	0.002738	0.8722	21316	0.000924988	2.99572	0.977398	2.49088	0.404129	0.8722	175	0.0256321	0.83427	0.467463	-0.152373	2.33851	3.14834e-12	FALSE	FALSE
ADCY3	rs4077678	DNAJC27-AS1	ENSG00000224165.5	Brain_Frontal_Cortex_BA9	1233	1.96154e-08	0.214112	1.289e-08	0.140056	0.645832	0.821787	TRUE	rs72807657	0.002738	0.1278	21316	0.000924988	2.99572	0.977398	2.49088	0.404129	0.1278	175	0.0256321	0.83427	0.467463	-0.152373	2.33851	3.14834e-12	FALSE	FALSE
ADCY3	rs4077678	DNAJC27-AS1	ENSG00000224165.5	Brain_Frontal_Cortex_BA9	1233	1.96154e-08	0.214112	1.289e-08	0.140056	0.645832	0.821787	TRUE	rs893589	0.00239	0.1285	20328	0.000965436	3.03693	0.976433	2.62884	0.763967	0.1285	175	0.025513	0.300276	0.468623	-0.295015	2.33383	3.13363e-12	FALSE	FALSE
ADCY3	rs4077678	DNAJC27-AS1	ENSG00000224165.5	Brain_Frontal_Cortex_BA9	1233	1.96154e-08	0.214112	1.289e-08	0.140056	0.645832	0.821787	TRUE	rs13007686	0.002708	0.1277	21316	0.000925606	2.99908	0.977383	2.50098	0.429451	0.1277	175	0.0256493	0.790131	0.467297	-0.169027	2.33196	3.12777e-12	FALSE	FALSE
ADCY3	rs4077678	DNAJC27-AS1	ENSG00000224165.5	Brain_Frontal_Cortex_BA9	1233	1.96154e-08	0.214112	1.289e-08	0.140056	0.645832	0.821787	TRUE	rs4665758	0.002464	0.8718	21316	0.000922525	3.02773	0.977457	2.58408	0.607674	0.8718	175	0.0255639	0.513396	0.468127	-0.253982	2.3301	3.12196e-12	FALSE	FALSE
ADCY3	rs4077678	DNAJC27-AS1	ENSG00000224165.5	Brain_Frontal_Cortex_BA9	1233	1.96154e-08	0.214112	1.289e-08	0.140056	0.645832	0.821787	TRUE	rs35979767	0.002769	0.1278	21316	0.000924988	2.99228	0.977398	2.48083	0.404129	0.1278	175	0.0256321	0.83427	0.467463	-0.152373	2.32846	3.11685e-12	FALSE	FALSE
ADCY3	rs4077678	DNAJC27-AS1	ENSG00000224165.5	Brain_Frontal_Cortex_BA9	1233	1.96154e-08	0.214112	1.289e-08	0.140056	0.645832	0.821787	TRUE	rs4665743	0.00246	0.8701	21314	0.000912316	3.02822	0.977701	2.58121	0.607674	0.8701	175	0.0252786	0.513396	0.470922	-0.256248	2.32496	3.10597e-12	FALSE	FALSE
ADCY3	rs4077678	DNAJC27-AS1	ENSG00000224165.5	Brain_Frontal_Cortex_BA9	1233	1.96154e-08	0.214112	1.289e-08	0.140056	0.645832	0.821787	TRUE	rs1561447	0.002521	0.1281	21316	0.000923139	3.02081	0.977442	2.56389	0.569426	0.1281	175	0.0255809	0.568897	0.467961	-0.239793	2.32409	3.10327e-12	FALSE	FALSE
ADCY3	rs4077678	DNAJC27-AS1	ENSG00000224165.5	Brain_Frontal_Cortex_BA9	1233	1.96154e-08	0.214112	1.289e-08	0.140056	0.645832	0.821787	TRUE	rs34597168	0.002738	0.8722	21316	0.000924988	2.99572	0.977398	2.49088	0.429451	0.8722	175	0.0256321	0.790131	0.467463	-0.169131	2.32175	3.09602e-12	FALSE	FALSE
ADCY3	rs4077678	DNAJC27-AS1	ENSG00000224165.5	Brain_Frontal_Cortex_BA9	1233	1.96154e-08	0.214112	1.289e-08	0.140056	0.645832	0.821787	TRUE	rs13012221	0.002836	0.1278	21316	0.000924988	2.98498	0.977398	2.45949	0.404129	0.1278	175	0.0256321	0.83427	0.467463	-0.152373	2.30712	3.05104e-12	FALSE	FALSE
ADCY3	rs4077678	DNAJC27-AS1	ENSG00000224165.5	Brain_Frontal_Cortex_BA9	1233	1.96154e-08	0.214112	1.289e-08	0.140056	0.645832	0.821787	TRUE	rs56188174	0.002576	0.2428	21286	0.000561611	3.01427	0.986154	2.34012	0.237553	0.2428	175	0.0155408	1.18113	0.591471	-0.0350282	2.30509	3.04486e-12	FALSE	FALSE
ADCY3	rs4077678	DNAJC27-AS1	ENSG00000224165.5	Brain_Frontal_Cortex_BA9	1233	1.96154e-08	0.214112	1.289e-08	0.140056	0.645832	0.821787	TRUE	rs955855	0.002592	0.1286	20332	0.000964606	3.01239	0.976453	2.55603	0.639314	0.1286	175	0.0254961	0.468658	0.468788	-0.264815	2.29122	3.00291e-12	FALSE	FALSE
ADCY3	rs4077678	DNAJC27-AS1	ENSG00000224165.5	Brain_Frontal_Cortex_BA9	1233	1.96154e-08	0.214112	1.289e-08	0.140056	0.645832	0.821787	TRUE	rs893590	0.003132	0.1281	20328	0.000968006	2.95448	0.976372	2.38869	0.339591	0.1281	175	0.0255809	0.954974	0.467961	-0.102135	2.28655	2.98893e-12	FALSE	FALSE
ADCY3	rs4077678	DNAJC27-AS1	ENSG00000224165.5	Brain_Frontal_Cortex_BA9	1233	1.96154e-08	0.214112	1.289e-08	0.140056	0.645832	0.821787	TRUE	rs7572475	0.002658	0.7564	21288	0.000560306	3.00475	0.986186	2.31087	0.237553	0.7564	175	0.0155061	1.18113	0.59201	-0.0353125	2.27555	2.95624e-12	FALSE	FALSE
ADCY3	rs4077678	DNAJC27-AS1	ENSG00000224165.5	Brain_Frontal_Cortex_BA9	1233	1.96154e-08	0.214112	1.289e-08	0.140056	0.645832	0.821787	TRUE	rs13432743	0.004159	0.8885	21309	0.0010411	2.86584	0.974633	2.16521	0.18056	0.8885	175	0.0288403	1.33903	0.438252	0.104544	2.26975	2.93914e-12	FALSE	FALSE
ADCY3	rs4077678	DNAJC27-AS1	ENSG00000224165.5	Brain_Frontal_Cortex_BA9	1233	1.96154e-08	0.214112	1.289e-08	0.140056	0.645832	0.821787	TRUE	rs6705367	0.003167	0.128	20328	0.000968651	2.95105	0.976356	2.37905	0.361937	0.128	175	0.025598	0.91168	0.467795	-0.120957	2.2581	2.90508e-12	FALSE	FALSE
ADCY3	rs4077678	DNAJC27-AS1	ENSG00000224165.5	Brain_Frontal_Cortex_BA9	1233	1.96154e-08	0.214112	1.289e-08	0.140056	0.645832	0.821787	TRUE	rs1470040	0.002665	0.1309	21314	0.000906388	3.00395	0.977842	2.5071	0.607674	0.1309	175	0.0251144	0.513396	0.472546	-0.257571	2.24952	2.88028e-12	FALSE	FALSE
ADCY3	rs4077678	DNAJC27-AS1	ENSG00000224165.5	Brain_Frontal_Cortex_BA9	1233	1.96154e-08	0.214112	1.289e-08	0.140056	0.645832	0.821787	TRUE	rs6722260	0.00273	0.1286	21315	0.000920121	2.99661	0.977514	2.49144	0.607674	0.1286	175	0.0254961	0.513396	0.468788	-0.254517	2.23692	2.84422e-12	FALSE	FALSE
ADCY3	rs4077678	DNAJC27-AS1	ENSG00000224165.5	Brain_Frontal_Cortex_BA9	1233	1.96154e-08	0.214112	1.289e-08	0.140056	0.645832	0.821787	TRUE	rs11125878	0.002861	0.1282	20327	0.00096741	2.98229	0.976386	2.46906	0.569426	0.1282	175	0.0255639	0.568897	0.468127	-0.239922	2.22914	2.82216e-12	FALSE	FALSE
ADCY3	rs4077678	DNAJC27-AS1	ENSG00000224165.5	Brain_Frontal_Cortex_BA9	1233	1.96154e-08	0.214112	1.289e-08	0.140056	0.645832	0.821787	TRUE	rs12612890	0.002861	0.8718	20327	0.00096741	2.98229	0.976386	2.46906	0.569426	0.8718	175	0.0255639	0.568897	0.468127	-0.239922	2.22914	2.82216e-12	FALSE	FALSE
ADCY3	rs4077678	DNAJC27-AS1	ENSG00000224165.5	Brain_Frontal_Cortex_BA9	1233	1.96154e-08	0.214112	1.289e-08	0.140056	0.645832	0.821787	TRUE	rs34515472	0.003029	0.871	21316	0.000917646	2.96478	0.977573	2.39764	0.429451	0.871	175	0.0254287	0.790131	0.469447	-0.170378	2.22726	2.81687e-12	FALSE	FALSE
ADCY3	rs4077678	DNAJC27-AS1	ENSG00000224165.5	Brain_Frontal_Cortex_BA9	1233	1.96154e-08	0.214112	1.289e-08	0.140056	0.645832	0.821787	TRUE	rs981052	0.003264	0.8635	21316	0.000874758	2.94172	0.978599	2.31209	0.314899	0.8635	175	0.0242402	1.005	0.481384	-0.085193	2.22689	2.81582e-12	FALSE	FALSE
ADCY3	rs4077678	DNAJC27-AS1	ENSG00000224165.5	Brain_Frontal_Cortex_BA9	1233	1.96154e-08	0.214112	1.289e-08	0.140056	0.645832	0.821787	TRUE	rs68134193	0.002673	0.8721	21316	0.00092437	3.00304	0.977413	2.51208	0.753352	0.8721	175	0.025615	0.314223	0.467629	-0.292122	2.21996	2.79638e-12	FALSE	FALSE
ADCY3	rs4077678	DNAJC27-AS1	ENSG00000224165.5	Brain_Frontal_Cortex_BA9	1233	1.96154e-08	0.214112	1.289e-08	0.140056	0.645832	0.821787	TRUE	rs12614622	0.002861	0.8718	20327	0.00096741	2.98229	0.976386	2.46906	0.607674	0.8718	175	0.0255639	0.513396	0.468127	-0.253982	2.21508	2.78276e-12	FALSE	FALSE
ADCY3	rs4077678	DNAJC27-AS1	ENSG00000224165.5	Brain_Frontal_Cortex_BA9	1233	1.96154e-08	0.214112	1.289e-08	0.140056	0.645832	0.821787	TRUE	rs4665744	0.002861	0.1282	20327	0.00096741	2.98229	0.976386	2.46906	0.607674	0.1282	175	0.0255639	0.513396	0.468127	-0.253982	2.21508	2.78276e-12	FALSE	FALSE
ADCY3	rs4077678	DNAJC27-AS1	ENSG00000224165.5	Brain_Frontal_Cortex_BA9	1233	1.96154e-08	0.214112	1.289e-08	0.140056	0.645832	0.821787	TRUE	rs4665750	0.002861	0.8718	20327	0.00096741	2.98229	0.976386	2.46906	0.607674	0.8718	175	0.0255639	0.513396	0.468127	-0.253982	2.21508	2.78276e-12	FALSE	FALSE
ADCY3	rs4077678	DNAJC27-AS1	ENSG00000224165.5	Brain_Frontal_Cortex_BA9	1233	1.96154e-08	0.214112	1.289e-08	0.140056	0.645832	0.821787	TRUE	rs4665761	0.002864	0.1281	20328	0.000968006	2.98197	0.976372	2.46837	0.607674	0.1281	175	0.0255809	0.513396	0.467961	-0.253848	2.21452	2.78119e-12	FALSE	FALSE
ADCY3	rs4077678	DNAJC27-AS1	ENSG00000224165.5	Brain_Frontal_Cortex_BA9	1233	1.96154e-08	0.214112	1.289e-08	0.140056	0.645832	0.821787	TRUE	rs62142303	0.002555	0.7624	21288	0.000569934	3.01675	0.985952	2.35384	0.316448	0.7624	175	0.0157726	1.00178	0.587888	-0.148237	2.2056	2.7565e-12	FALSE	FALSE
ADCY3	rs4077678	DNAJC27-AS1	ENSG00000224165.5	Brain_Frontal_Cortex_BA9	1233	1.96154e-08	0.214112	1.289e-08	0.140056	0.645832	0.821787	TRUE	rs1340865816	0.002742	0.7564	21288	0.000560306	2.99527	0.986186	2.28283	0.263797	0.7564	175	0.0155061	1.11746	0.59201	-0.0786287	2.2042	2.75265e-12	FALSE	FALSE
ADCY3	rs4077678	DNAJC27-AS1	ENSG00000224165.5	Brain_Frontal_Cortex_BA9	1233	1.96154e-08	0.214112	1.289e-08	0.140056	0.645832	0.821787	TRUE	rs7559082	0.002742	0.7564	21288	0.000560306	2.99527	0.986186	2.28283	0.263797	0.7564	175	0.0155061	1.11746	0.59201	-0.0786287	2.2042	2.75265e-12	FALSE	FALSE
ADCY3	rs4077678	DNAJC27-AS1	ENSG00000224165.5	Brain_Frontal_Cortex_BA9	1233	1.96154e-08	0.214112	1.289e-08	0.140056	0.645832	0.821787	TRUE	rs7579073	0.003616	0.1281	20327	0.000968054	2.90985	0.976371	2.26095	0.314899	0.1281	175	0.0255809	1.005	0.467961	-0.0791952	2.18176	2.69155e-12	FALSE	FALSE
ADCY3	rs4077678	DNAJC27-AS1	ENSG00000224165.5	Brain_Frontal_Cortex_BA9	1233	1.96154e-08	0.214112	1.289e-08	0.140056	0.645832	0.821787	TRUE	rs10179945	0.002992	0.8718	20327	0.00096741	2.96856	0.976386	2.42917	0.607674	0.8718	175	0.0255639	0.513396	0.468127	-0.253982	2.17519	2.67393e-12	FALSE	FALSE
ADCY3	rs4077678	DNAJC27-AS1	ENSG00000224165.5	Brain_Frontal_Cortex_BA9	1233	1.96154e-08	0.214112	1.289e-08	0.140056	0.645832	0.821787	TRUE	rs6545898	0.003063	0.1281	20328	0.000968006	2.96134	0.976372	2.40852	0.607674	0.1281	175	0.0255809	0.513396	0.467961	-0.253848	2.15467	2.61963e-12	FALSE	FALSE
ADCY3	rs4077678	DNAJC27-AS1	ENSG00000224165.5	Brain_Frontal_Cortex_BA9	1233	1.96154e-08	0.214112	1.289e-08	0.140056	0.645832	0.821787	TRUE	rs6749833	0.002161	0.7111	21274	0.000502876	3.06716	0.987584	2.45096	0.44409	0.7111	175	0.0139076	0.765305	0.618002	-0.300191	2.15077	2.60942e-12	FALSE	FALSE
ADCY3	rs4077678	DNAJC27-AS1	ENSG00000224165.5	Brain_Frontal_Cortex_BA9	1233	1.96154e-08	0.214112	1.289e-08	0.140056	0.645832	0.821787	TRUE	rs4665280	0.003013	0.1332	21313	0.000893143	2.96641	0.978159	2.39171	0.607674	0.1332	175	0.0247462	0.513396	0.476229	-0.260589	2.13112	2.55866e-12	FALSE	FALSE
ADCY3	rs4077678	DNAJC27-AS1	ENSG00000224165.5	Brain_Frontal_Cortex_BA9	1233	1.96154e-08	0.214112	1.289e-08	0.140056	0.645832	0.821787	TRUE	rs7370424	0.002875	0.1513	21304	0.000803405	2.9808	0.98031	2.39127	0.607674	0.1513	175	0.0222505	0.513396	0.502788	-0.283108	2.10816	2.50058e-12	FALSE	FALSE
ADCY3	rs4077678	DNAJC27-AS1	ENSG00000224165.5	Brain_Frontal_Cortex_BA9	1233	1.96154e-08	0.214112	1.289e-08	0.140056	0.645832	0.821787	TRUE	rs6545875	0.003282	0.8749	21316	0.000942035	2.94001	0.976991	2.33646	0.607674	0.8749	175	0.0261046	0.513396	0.46292	-0.249797	2.08666	2.4474e-12	FALSE	FALSE
ADCY3	rs4077678	DNAJC27-AS1	ENSG00000224165.5	Brain_Frontal_Cortex_BA9	1233	1.96154e-08	0.214112	1.289e-08	0.140056	0.645832	0.821787	TRUE	rs59617873	0.002705	0.7891	21292	0.000620245	2.99941	0.984731	2.3386	0.475399	0.7891	175	0.0171681	0.713722	0.567206	-0.274279	2.06432	2.39333e-12	FALSE	FALSE
ADCY3	rs4077678	DNAJC27-AS1	ENSG00000224165.5	Brain_Frontal_Cortex_BA9	1233	1.96154e-08	0.214112	1.289e-08	0.140056	0.645832	0.821787	TRUE	rs112047075	0.007996	0.0442	20452	0.00254369	2.65224	0.94021	1.89843	0.115631	0.0442	175	0.0676305	1.57338	0.249638	0.165393	2.06383	2.39214e-12	FALSE	FALSE
ADCY3	rs4077678	DNAJC27-AS1	ENSG00000224165.5	Brain_Frontal_Cortex_BA9	1233	1.96154e-08	0.214112	1.289e-08	0.140056	0.645832	0.821787	TRUE	rs78557342	0.003309	0.8708	21316	0.000916436	2.93747	0.977602	2.31834	0.753352	0.8708	175	0.0253952	0.314223	0.469776	-0.294036	2.02431	2.29945e-12	FALSE	FALSE
ADCY3	rs4077678	DNAJC27-AS1	ENSG00000224165.5	Brain_Frontal_Cortex_BA9	1233	1.96154e-08	0.214112	1.289e-08	0.140056	0.645832	0.821787	TRUE	rs11125879	0.003074	0.8273	21300	0.000722194	2.96024	0.982265	2.28769	0.607674	0.8273	175	0.0199975	0.513396	0.529442	-0.307144	1.98054	2.20099e-12	FALSE	FALSE
ADCY3	rs4077678	DNAJC27-AS1	ENSG00000224165.5	Brain_Frontal_Cortex_BA9	1233	1.96154e-08	0.214112	1.289e-08	0.140056	0.645832	0.821787	TRUE	rs4146915	0.003384	0.1614	21307	0.000762093	2.93052	0.981304	2.22396	0.512936	0.1614	175	0.0211093	0.654273	0.515945	-0.252347	1.97161	2.18142e-12	FALSE	FALSE
ADCY3	rs4077678	DNAJC27-AS1	ENSG00000224165.5	Brain_Frontal_Cortex_BA9	1233	1.96154e-08	0.214112	1.289e-08	0.140056	0.645832	0.821787	TRUE	rs2196792	0.002702	0.2416	21283	0.000563586	2.99975	0.986106	2.29859	0.574839	0.2416	175	0.0155933	0.560939	0.590656	-0.353674	1.94492	2.12395e-12	FALSE	FALSE
ADCY3	rs4077678	DNAJC27-AS1	ENSG00000224165.5	Brain_Frontal_Cortex_BA9	1233	1.96154e-08	0.214112	1.289e-08	0.140056	0.645832	0.821787	TRUE	rs141835419	0.007068	0.9541	20530	0.00244452	2.69362	0.942407	1.99169	0.577897	0.9541	175	0.0652417	0.556459	0.256434	-0.108447	1.88324	1.99692e-12	FALSE	FALSE
ADCY3	rs4077678	DNAJC27-AS1	ENSG00000224165.5	Brain_Frontal_Cortex_BA9	1233	1.96154e-08	0.214112	1.289e-08	0.140056	0.645832	0.821787	TRUE	rs56784950	0.002777	0.7573	21285	0.000561794	2.9914	0.98615	2.27255	0.659542	0.7573	175	0.0155451	0.440546	0.591403	-0.390123	1.88243	1.99529e-12	FALSE	FALSE
ADCY3	rs4077678	DNAJC27-AS1	ENSG00000224165.5	Brain_Frontal_Cortex_BA9	1233	1.96154e-08	0.214112	1.289e-08	0.140056	0.645832	0.821787	TRUE	rs7593864	0.002777	0.7571	21285	0.00056148	2.9914	0.986157	2.27231	0.659542	0.7571	175	0.0155364	0.440546	0.591538	-0.390275	1.88203	1.9945e-12	FALSE	FALSE
ADCY3	rs4077678	DNAJC27-AS1	ENSG00000224165.5	Brain_Frontal_Cortex_BA9	1233	1.96154e-08	0.214112	1.289e-08	0.140056	0.645832	0.821787	TRUE	rs11896305	0.003817	0.8666	21313	0.00089201	2.8929	0.978186	2.18056	0.763967	0.8666	175	0.0247148	0.300276	0.476545	-0.302168	1.87839	1.98725e-12	FALSE	FALSE
ADCY3	rs4077678	DNAJC27-AS1	ENSG00000224165.5	Brain_Frontal_Cortex_BA9	1233	1.96154e-08	0.214112	1.289e-08	0.140056	0.645832	0.821787	TRUE	rs7568153	0.003258	0.8202	21298	0.000699746	2.94228	0.982807	2.22247	0.721128	0.8202	175	0.0193741	0.356952	0.537324	-0.351133	1.87134	1.97329e-12	FALSE	FALSE
ADCY3	rs4077678	DNAJC27-AS1	ENSG00000224165.5	Brain_Frontal_Cortex_BA9	1233	1.96154e-08	0.214112	1.289e-08	0.140056	0.645832	0.821787	TRUE	rs12999610	0.004034	0.8719	21316	0.000923139	2.87549	0.977442	2.14513	0.763967	0.8719	175	0.0255809	0.300276	0.467961	-0.294422	1.85071	1.93299e-12	FALSE	FALSE
ADCY3	rs4077678	DNAJC27-AS1	ENSG00000224165.5	Brain_Frontal_Cortex_BA9	1233	1.96154e-08	0.214112	1.289e-08	0.140056	0.645832	0.821787	TRUE	rs34033063	0.003584	0.1765	21299	0.000709939	2.91263	0.982561	2.14321	0.607674	0.1765	175	0.0196573	0.513396	0.533716	-0.311142	1.83207	1.8973e-12	FALSE	FALSE
ADCY3	rs4077678	DNAJC27-AS1	ENSG00000224165.5	Brain_Frontal_Cortex_BA9	1233	1.96154e-08	0.214112	1.289e-08	0.140056	0.645832	0.821787	TRUE	rs17744519	0.004152	0.7399	21283	0.00053659	2.86638	0.986763	1.89132	0.251157	0.7399	175	0.0148463	1.14754	0.602469	-0.0645587	1.82676	1.88725e-12	FALSE	FALSE
ADCY3	rs4077678	DNAJC27-AS1	ENSG00000224165.5	Brain_Frontal_Cortex_BA9	1233	1.96154e-08	0.214112	1.289e-08	0.140056	0.645832	0.821787	TRUE	rs114055620	0.006753	0.135	21323	0.000882654	2.70879	0.97841	1.67179	0.16474	0.135	175	0.0244671	1.38931	0.479059	0.136273	1.80806	1.85229e-12	FALSE	FALSE
ADCY3	rs4077678	DNAJC27-AS1	ENSG00000224165.5	Brain_Frontal_Cortex_BA9	1233	1.96154e-08	0.214112	1.289e-08	0.140056	0.645832	0.821787	TRUE	rs56138115	0.004524	0.2603	21282	0.000536348	2.83911	0.986769	1.81435	0.220553	0.2603	175	0.0148389	1.22506	0.602588	-0.00921827	1.80513	1.84688e-12	FALSE	FALSE
ADCY3	rs4077678	DNAJC27-AS1	ENSG00000224165.5	Brain_Frontal_Cortex_BA9	1233	1.96154e-08	0.214112	1.289e-08	0.140056	0.645832	0.821787	TRUE	rs55906401	0.006367	0.1191	21327	0.000982246	2.72826	0.976032	1.76697	0.236647	0.1191	175	0.0272329	1.18341	0.452417	0.0156748	1.78264	1.8058e-12	FALSE	FALSE
ADCY3	rs4077678	DNAJC27-AS1	ENSG00000224165.5	Brain_Frontal_Cortex_BA9	1233	1.96154e-08	0.214112	1.289e-08	0.140056	0.645832	0.821787	TRUE	rs1966717	0.003669	0.1874	21297	0.000677679	2.9053	0.98334	2.1027	0.607674	0.1874	175	0.0187623	0.513396	0.545292	-0.322187	1.78051	1.80195e-12	FALSE	FALSE
ADCY3	rs4077678	DNAJC27-AS1	ENSG00000224165.5	Brain_Frontal_Cortex_BA9	1233	1.96154e-08	0.214112	1.289e-08	0.140056	0.645832	0.821787	TRUE	rs147843601	0.007945	0.9536	20530	0.00241944	2.6544	0.942964	1.88995	0.942043	0.9536	175	0.0645725	0.0727023	0.258405	-0.148793	1.74115	1.73241e-12	FALSE	FALSE
ADCY3	rs4077678	DNAJC27-AS1	ENSG00000224165.5	Brain_Frontal_Cortex_BA9	1233	1.96154e-08	0.214112	1.289e-08	0.140056	0.645832	0.821787	TRUE	rs6756534	0.003524	0.199	21316	0.000646841	2.9179	0.984086	2.11903	0.786273	0.199	175	0.0179245	0.271153	0.556594	-0.386173	1.73286	1.7181e-12	FALSE	FALSE
ADCY3	rs4077678	DNAJC27-AS1	ENSG00000224165.5	Brain_Frontal_Cortex_BA9	1233	1.96154e-08	0.214112	1.289e-08	0.140056	0.645832	0.821787	TRUE	rs78372398	0.01373	0.1197	21325	0.000978081	2.46425	0.976132	1.0962	0.0437024	0.1197	175	0.0271148	2.01693	0.453493	0.620306	1.7165	1.69023e-12	FALSE	FALSE
ADCY3	rs4077678	DNAJC27-AS1	ENSG00000224165.5	Brain_Frontal_Cortex_BA9	1233	1.96154e-08	0.214112	1.289e-08	0.140056	0.645832	0.821787	TRUE	rs56139148	0.002849	0.6543	21264	0.000456949	2.98358	0.988705	2.15888	0.682958	0.6543	175	0.0126315	0.40843	0.64045	-0.458033	1.70085	1.66398e-12	FALSE	FALSE
ADCY3	rs4077678	DNAJC27-AS1	ENSG00000224165.5	Brain_Frontal_Cortex_BA9	1233	1.96154e-08	0.214112	1.289e-08	0.140056	0.645832	0.821787	TRUE	rs61196936	0.00504	0.7547	21285	0.000557754	2.80447	0.986248	1.73515	0.237553	0.7547	175	0.0154333	1.18113	0.593146	-0.0359141	1.69924	1.6613e-12	FALSE	FALSE
ADCY3	rs4077678	DNAJC27-AS1	ENSG00000224165.5	Brain_Frontal_Cortex_BA9	1233	1.96154e-08	0.214112	1.289e-08	0.140056	0.645832	0.821787	TRUE	rs56174617	0.004788	0.26	21283	0.000536724	2.82096	0.98676	1.76399	0.27064	0.26	175	0.01485	1.10159	0.602409	-0.0956542	1.66833	1.61075e-12	FALSE	FALSE
ADCY3	rs4077678	DNAJC27-AS1	ENSG00000224165.5	Brain_Frontal_Cortex_BA9	1233	1.96154e-08	0.214112	1.289e-08	0.140056	0.645832	0.821787	TRUE	rs34445167	0.004996	0.2603	21283	0.000536322	2.80729	0.986769	1.7257	0.251157	0.2603	175	0.0148389	1.14754	0.602588	-0.0646302	1.66107	1.59909e-12	FALSE	FALSE
ADCY3	rs4077678	DNAJC27-AS1	ENSG00000224165.5	Brain_Frontal_Cortex_BA9	1233	1.96154e-08	0.214112	1.289e-08	0.140056	0.645832	0.821787	TRUE	rs2384094	0.005067	0.2603	21283	0.000536322	2.80274	0.986769	1.71311	0.251157	0.2603	175	0.0148389	1.14754	0.602588	-0.0646302	1.64848	1.57908e-12	FALSE	FALSE
ADCY3	rs4077678	DNAJC27-AS1	ENSG00000224165.5	Brain_Frontal_Cortex_BA9	1233	1.96154e-08	0.214112	1.289e-08	0.140056	0.645832	0.821787	TRUE	rs112454139	0.01039	0.8789	21319	0.000968586	2.56257	0.976358	1.3334	0.105474	0.8789	175	0.0268441	1.61888	0.455982	0.293123	1.62652	1.54479e-12	FALSE	FALSE
ADCY3	rs4077678	DNAJC27-AS1	ENSG00000224165.5	Brain_Frontal_Cortex_BA9	1233	1.96154e-08	0.214112	1.289e-08	0.140056	0.645832	0.821787	TRUE	rs56033921	0.01215	0.0423	18234	0.00297534	2.50776	0.930766	1.59159	0.314148	0.0423	175	0.0705281	1.00656	0.241862	-0.0159231	1.57567	1.46819e-12	FALSE	FALSE
ADCY3	rs4077678	DNAJC27-AS1	ENSG00000224165.5	Brain_Frontal_Cortex_BA9	1233	1.96154e-08	0.214112	1.289e-08	0.140056	0.645832	0.821787	TRUE	rs6545858	0.005161	0.8144	21296	0.000682771	2.79681	0.983217	1.80173	0.569426	0.8144	175	0.0189024	0.568897	0.543447	-0.304084	1.49765	1.358e-12	FALSE	FALSE
ADCY3	rs4077678	DNAJC27-AS1	ENSG00000224165.5	Brain_Frontal_Cortex_BA9	1233	1.96154e-08	0.214112	1.289e-08	0.140056	0.645832	0.821787	TRUE	rs113786862	0.01088	0.0612	20710	0.00184707	2.54653	0.955861	1.53908	0.335249	0.0612	175	0.0497287	0.963595	0.31151	-0.0420064	1.49707	1.35722e-12	FALSE	FALSE
ADCY3	rs4077678	DNAJC27-AS1	ENSG00000224165.5	Brain_Frontal_Cortex_BA9	1233	1.96154e-08	0.214112	1.289e-08	0.140056	0.645832	0.821787	TRUE	rs11125853	0.00484	0.7583	21286	0.000563348	2.81749	0.986112	1.77565	0.585925	0.7583	175	0.0155889	0.544751	0.590724	-0.359033	1.41662	1.2523e-12	FALSE	FALSE
ADCY3	rs4077678	DNAJC27-AS1	ENSG00000224165.5	Brain_Frontal_Cortex_BA9	1233	1.96154e-08	0.214112	1.289e-08	0.140056	0.645832	0.821787	TRUE	rs13410506	0.004647	0.3721	21264	0.000442378	2.83054	0.989062	1.70442	0.561923	0.3721	175	0.0122287	0.579988	0.647878	-0.412921	1.29149	1.10501e-12	FALSE	FALSE
ADCY3	rs4077678	DNAJC27-AS1	ENSG00000224165.5	Brain_Frontal_Cortex_BA9	1233	1.96154e-08	0.214112	1.289e-08	0.140056	0.645832	0.821787	TRUE	rs2278486	0.00624	0.7664	21285	0.000576749	2.7349	0.985786	1.5599	0.46801	0.7664	175	0.0159589	0.725721	0.58504	-0.285725	1.27417	1.08604e-12	FALSE	FALSE
ADCY3	rs4077678	DNAJC27-AS1	ENSG00000224165.5	Brain_Frontal_Cortex_BA9	1233	1.96154e-08	0.214112	1.289e-08	0.140056	0.645832	0.821787	TRUE	rs1975359	0.007199	0.2279	21287	0.000586754	2.6875	0.985543	1.44081	0.339591	0.2279	175	0.0162373	0.954974	0.580835	-0.169892	1.27092	1.08251e-12	FALSE	FALSE
ADCY3	rs4077678	DNAJC27-AS1	ENSG00000224165.5	Brain_Frontal_Cortex_BA9	1233	1.96154e-08	0.214112	1.289e-08	0.140056	0.645832	0.821787	TRUE	rs140522568	0.09067	0.0316	17607	0.00407907	1.69187	0.90746	0.108716	0.0003593	0.0316	175	0.0933663	3.5683	0.194189	1.12833	1.23705	1.04646e-12	FALSE	FALSE
ADCY3	rs4077678	DNAJC27-AS1	ENSG00000224165.5	Brain_Frontal_Cortex_BA9	1233	1.96154e-08	0.214112	1.289e-08	0.140056	0.645832	0.821787	TRUE	rs114223581	0.08946	0.9694	17343	0.00427209	1.69825	0.903504	0.133755	0.0003593	0.9694	175	0.096318	3.5683	0.189365	1.10061	1.23436	1.04365e-12	FALSE	FALSE
ADCY3	rs4077678	DNAJC27-AS1	ENSG00000224165.5	Brain_Frontal_Cortex_BA9	1233	1.96154e-08	0.214112	1.289e-08	0.140056	0.645832	0.821787	TRUE	rs77483992	0.0136	0.1229	21324	0.000956134	2.46766	0.976655	1.09491	0.16474	0.1229	175	0.0265052	1.38931	0.459135	0.135811	1.23072	1.03986e-12	FALSE	FALSE
ADCY3	rs4077678	DNAJC27-AS1	ENSG00000224165.5	Brain_Frontal_Cortex_BA9	1233	1.96154e-08	0.214112	1.289e-08	0.140056	0.645832	0.821787	TRUE	rs116789887	0.01395	0.123	21324	0.000955466	2.45855	0.976671	1.0727	0.16474	0.123	175	0.0264867	1.38931	0.459309	0.135818	1.20852	1.01703e-12	FALSE	FALSE
ADCY3	rs4077678	DNAJC27-AS1	ENSG00000224165.5	Brain_Frontal_Cortex_BA9	1233	1.96154e-08	0.214112	1.289e-08	0.140056	0.645832	0.821787	TRUE	rs4665760	0.008589	0.1367	21312	0.000873844	2.62799	0.978621	1.45668	0.607674	0.1367	175	0.0242104	0.513396	0.481692	-0.265111	1.19157	9.99931e-13	FALSE	FALSE
ADCY3	rs4077678	DNAJC27-AS1	ENSG00000224165.5	Brain_Frontal_Cortex_BA9	1233	1.96154e-08	0.214112	1.289e-08	0.140056	0.645832	0.821787	TRUE	rs4665738	0.008061	0.844	21308	0.000783392	2.6495	0.980791	1.46632	0.721128	0.844	175	0.0217003	0.356952	0.509047	-0.323273	1.14304	9.52568e-13	FALSE	FALSE
ADCY3	rs4077678	DNAJC27-AS1	ENSG00000224165.5	Brain_Frontal_Cortex_BA9	1233	1.96154e-08	0.214112	1.289e-08	0.140056	0.645832	0.821787	TRUE	rs1811421	0.01041	0.8596	21314	0.000854398	2.5619	0.979087	1.27936	0.389164	0.8596	175	0.0236738	0.861134	0.487289	-0.153346	1.12601	9.36483e-13	FALSE	FALSE
ADCY3	rs4077678	DNAJC27-AS1	ENSG00000224165.5	Brain_Frontal_Cortex_BA9	1233	1.96154e-08	0.214112	1.289e-08	0.140056	0.645832	0.821787	TRUE	rs12613893	0.005233	0.5861	21257	0.000426206	2.79233	0.989457	1.5813	0.743995	0.5861	175	0.0117778	0.326568	0.656401	-0.499139	1.08216	8.963e-13	FALSE	FALSE
ADCY3	rs4077678	DNAJC27-AS1	ENSG00000224165.5	Brain_Frontal_Cortex_BA9	1233	1.96154e-08	0.214112	1.289e-08	0.140056	0.645832	0.821787	TRUE	rs11688862	0.005426	0.6393	21264	0.000448222	2.78059	0.988919	1.57176	0.989657	0.6393	175	0.0123903	0.0129634	0.644879	-0.517594	1.05417	8.7156e-13	FALSE	FALSE
ADCY3	rs4077678	DNAJC27-AS1	ENSG00000224165.5	Brain_Frontal_Cortex_BA9	1233	1.96154e-08	0.214112	1.289e-08	0.140056	0.645832	0.821787	TRUE	rs6545729	0.006051	0.6363	21263	0.000446641	2.745	0.988957	1.47293	0.873643	0.6363	175	0.012346	0.159033	0.645698	-0.510637	0.962293	7.95055e-13	FALSE	FALSE
ADCY3	rs4077678	DNAJC27-AS1	ENSG00000224165.5	Brain_Frontal_Cortex_BA9	1233	1.96154e-08	0.214112	1.289e-08	0.140056	0.645832	0.821787	TRUE	rs7420918	0.006198	0.3951	21261	0.000432528	2.73712	0.989302	1.43697	0.708029	0.3951	175	0.0119548	0.374505	0.65303	-0.483464	0.953501	7.88096e-13	FALSE	FALSE
ADCY3	rs4077678	DNAJC27-AS1	ENSG00000224165.5	Brain_Frontal_Cortex_BA9	1233	1.96154e-08	0.214112	1.289e-08	0.140056	0.645832	0.821787	TRUE	rs11677299	0.02122	0.0449	20147	0.0025438	2.30405	0.940207	1.08717	0.835984	0.0449	175	0.0666249	0.207033	0.252455	-0.14007	0.947101	7.83068e-13	FALSE	FALSE
ADCY3	rs4077678	DNAJC27-AS1	ENSG00000224165.5	Brain_Frontal_Cortex_BA9	1233	1.96154e-08	0.214112	1.289e-08	0.140056	0.645832	0.821787	TRUE	rs2384063	0.0077	0.7404	21283	0.00053726	2.66495	0.986747	1.34217	0.659542	0.7404	175	0.0148649	0.440546	0.60217	-0.402431	0.939736	7.77322e-13	FALSE	FALSE
ADCY3	rs4077678	DNAJC27-AS1	ENSG00000224165.5	Brain_Frontal_Cortex_BA9	1233	1.96154e-08	0.214112	1.289e-08	0.140056	0.645832	0.821787	TRUE	rs13026288	0.02396	0.0483	20885	0.00228932	2.25777	0.945865	0.952647	0.365813	0.0483	175	0.0621562	0.904344	0.265781	-0.045791	0.906856	7.52179e-13	FALSE	FALSE
ADCY3	rs4077678	DNAJC27-AS1	ENSG00000224165.5	Brain_Frontal_Cortex_BA9	1233	1.96154e-08	0.214112	1.289e-08	0.140056	0.645832	0.821787	TRUE	rs1975360	0.01242	0.1883	21286	0.000675536	2.49998	0.983392	1.02412	0.315588	0.1883	175	0.0186933	1.00357	0.546205	-0.120001	0.904114	7.50119e-13	FALSE	FALSE
ADCY3	rs4077678	DNAJC27-AS1	ENSG00000224165.5	Brain_Frontal_Cortex_BA9	1233	1.96154e-08	0.214112	1.289e-08	0.140056	0.645832	0.821787	TRUE	rs7584592	0.0125	0.8601	21315	0.000856913	2.49771	0.979026	1.1216	0.556508	0.8601	175	0.0237446	0.588036	0.486543	-0.249175	0.872422	7.26719e-13	FALSE	FALSE
ADCY3	rs4077678	DNAJC27-AS1	ENSG00000224165.5	Brain_Frontal_Cortex_BA9	1233	1.96154e-08	0.214112	1.289e-08	0.140056	0.645832	0.821787	TRUE	rs6714706	0.01093	0.8319	21303	0.00073775	2.54493	0.98189	1.17403	0.607674	0.8319	175	0.0204312	0.513396	0.524095	-0.302199	0.871834	7.26292e-13	FALSE	FALSE
ADCY3	rs4077678	DNAJC27-AS1	ENSG00000224165.5	Brain_Frontal_Cortex_BA9	1233	1.96154e-08	0.214112	1.289e-08	0.140056	0.645832	0.821787	TRUE	rs12613913	0.006483	0.3962	21252	0.000432296	2.7223	0.989308	1.39669	0.980931	0.3962	175	0.0119433	0.0239017	0.653247	-0.529385	0.867308	7.23012e-13	FALSE	FALSE
ADCY3	rs4077678	DNAJC27-AS1	ENSG00000224165.5	Brain_Frontal_Cortex_BA9	1233	1.96154e-08	0.214112	1.289e-08	0.140056	0.645832	0.821787	TRUE	rs6744149	0.0104	0.8128	21300	0.00067814	2.56224	0.983329	1.18076	0.607674	0.8128	175	0.0187777	0.513396	0.545088	-0.32199	0.858773	7.16868e-13	FALSE	FALSE
ADCY3	rs4077678	DNAJC27-AS1	ENSG00000224165.5	Brain_Frontal_Cortex_BA9	1233	1.96154e-08	0.214112	1.289e-08	0.140056	0.645832	0.821787	TRUE	rs76125319	0.02016	0.0736	21218	0.00151917	2.32336	0.96341	0.946244	0.438456	0.0736	175	0.041904	0.774803	0.349357	-0.110034	0.83621	7.00874e-13	FALSE	FALSE
ADCY3	rs4077678	DNAJC27-AS1	ENSG00000224165.5	Brain_Frontal_Cortex_BA9	1233	1.96154e-08	0.214112	1.289e-08	0.140056	0.645832	0.821787	TRUE	rs142848890	0.02502	0.0496	20111	0.00231829	2.24109	0.945218	0.921483	0.563531	0.0496	175	0.0606099	0.577605	0.270726	-0.112692	0.808791	6.81918e-13	FALSE	FALSE
ADCY3	rs4077678	DNAJC27-AS1	ENSG00000224165.5	Brain_Frontal_Cortex_BA9	1233	1.96154e-08	0.214112	1.289e-08	0.140056	0.645832	0.821787	TRUE	rs6722726	0.04893	0.0683	21044	0.00164121	1.9692	0.960587	0.24563	0.0329377	0.0683	175	0.0448988	2.13284	0.333834	0.556199	0.80183	6.77187e-13	FALSE	FALSE
ADCY3	rs4077678	DNAJC27-AS1	ENSG00000224165.5	Brain_Frontal_Cortex_BA9	1233	1.96154e-08	0.214112	1.289e-08	0.140056	0.645832	0.821787	TRUE	rs11695038	0.03946	0.0175	18998	0.00672837	2.05936	0.856011	0.846142	0.674643	0.0175	175	0.166173	0.419784	0.119254	-0.0529855	0.793157	6.7134e-13	FALSE	FALSE
ADCY3	rs4077678	DNAJC27-AS1	ENSG00000224165.5	Brain_Frontal_Cortex_BA9	1233	1.96154e-08	0.214112	1.289e-08	0.140056	0.645832	0.821787	TRUE	rs11125912	0.02723	0.0496	20111	0.00231829	2.2082	0.945218	0.852325	0.460346	0.0496	175	0.0606099	0.738277	0.270726	-0.0840727	0.768252	6.54827e-13	FALSE	FALSE
ADCY3	rs4077678	DNAJC27-AS1	ENSG00000224165.5	Brain_Frontal_Cortex_BA9	1233	1.96154e-08	0.214112	1.289e-08	0.140056	0.645832	0.821787	TRUE	rs6749437	0.03218	0.0362	20768	0.00303318	2.14217	0.929515	0.806538	0.395654	0.0362	175	0.0818911	0.849409	0.215536	-0.0436232	0.762915	6.51341e-13	FALSE	FALSE
ADCY3	rs4077678	DNAJC27-AS1	ENSG00000224165.5	Brain_Frontal_Cortex_BA9	1233	1.96154e-08	0.214112	1.289e-08	0.140056	0.645832	0.821787	TRUE	rs6749438	0.03448	0.0343	20769	0.00319475	2.11441	0.926038	0.767935	0.375329	0.0343	175	0.0862572	0.886536	0.206883	-0.0345928	0.733342	6.32361e-13	FALSE	FALSE
ADCY3	rs4077678	DNAJC27-AS1	ENSG00000224165.5	Brain_Frontal_Cortex_BA9	1233	1.96154e-08	0.214112	1.289e-08	0.140056	0.645832	0.821787	TRUE	rs113411679	0.03215	0.0359	20768	0.00305758	2.14254	0.928989	0.809794	0.525806	0.0359	175	0.0825497	0.634421	0.214184	-0.077413	0.732381	6.31754e-13	FALSE	FALSE
ADCY3	rs4077678	DNAJC27-AS1	ENSG00000224165.5	Brain_Frontal_Cortex_BA9	1233	1.96154e-08	0.214112	1.289e-08	0.140056	0.645832	0.821787	TRUE	rs55699354	0.04328	0.982	18998	0.00654481	2.021	0.859387	0.774182	0.674643	0.982	175	0.16164	0.419784	0.12219	-0.0543964	0.719786	6.23846e-13	FALSE	FALSE
ADCY3	rs4077678	DNAJC27-AS1	ENSG00000224165.5	Brain_Frontal_Cortex_BA9	1233	1.96154e-08	0.214112	1.289e-08	0.140056	0.645832	0.821787	TRUE	rs62140616	0.02179	0.9295	21314	0.00157357	2.29401	0.96215	0.894585	0.668798	0.9295	175	0.0436007	0.427798	0.34039	-0.176905	0.71768	6.22534e-13	FALSE	FALSE
ADCY3	rs4077678	DNAJC27-AS1	ENSG00000224165.5	Brain_Frontal_Cortex_BA9	1233	1.96154e-08	0.214112	1.289e-08	0.140056	0.645832	0.821787	TRUE	rs17046751	0.03625	0.9663	20769	0.00324961	2.09411	0.924864	0.733678	0.375329	0.9663	175	0.0877385	0.886536	0.204103	-0.0339358	0.699743	6.11467e-13	FALSE	FALSE
ADCY3	rs4077678	DNAJC27-AS1	ENSG00000224165.5	Brain_Frontal_Cortex_BA9	1233	1.96154e-08	0.214112	1.289e-08	0.140056	0.645832	0.821787	TRUE	rs34294368	0.02078	0.3531	21257	0.000452639	2.31196	0.988811	0.396274	0.113889	0.3531	175	0.0125083	1.58095	0.642705	0.288595	0.684869	6.02439e-13	FALSE	FALSE
ADCY3	rs4077678	DNAJC27-AS1	ENSG00000224165.5	Brain_Frontal_Cortex_BA9	1233	1.96154e-08	0.214112	1.289e-08	0.140056	0.645832	0.821787	TRUE	rs184331908	0.04495	0.9766	15940	0.00603348	2.00512	0.868933	0.730756	0.620985	0.9766	175	0.125026	0.494455	0.152516	-0.0640976	0.666658	5.91568e-13	FALSE	FALSE
ADCY3	rs4077678	DNAJC27-AS1	ENSG00000224165.5	Brain_Frontal_Cortex_BA9	1233	1.96154e-08	0.214112	1.289e-08	0.140056	0.645832	0.821787	TRUE	rs17046438	0.03797	0.1178	21242	0.000995591	2.07518	0.975715	0.24195	0.0846836	0.1178	175	0.0274928	1.72413	0.450064	0.369962	0.611913	5.60053e-13	FALSE	FALSE
ADCY3	rs4077678	DNAJC27-AS1	ENSG00000224165.5	Brain_Frontal_Cortex_BA9	1233	1.96154e-08	0.214112	1.289e-08	0.140056	0.645832	0.821787	TRUE	rs74654316	0.04335	0.0327	20770	0.00334536	2.02032	0.922821	0.602527	0.319242	0.0327	175	0.0903281	0.996017	0.199418	-0.012292	0.590235	5.48043e-13	FALSE	FALSE
ADCY3	rs4077678	DNAJC27-AS1	ENSG00000224165.5	Brain_Frontal_Cortex_BA9	1233	1.96154e-08	0.214112	1.289e-08	0.140056	0.645832	0.821787	TRUE	rs4665727	0.009547	0.333	21268	0.000465256	2.59182	0.988502	1.08734	0.875682	0.333	175	0.0128636	0.156445	0.636248	-0.497855	0.589484	5.47631e-13	FALSE	FALSE
ADCY3	rs4077678	DNAJC27-AS1	ENSG00000224165.5	Brain_Frontal_Cortex_BA9	1233	1.96154e-08	0.214112	1.289e-08	0.140056	0.645832	0.821787	TRUE	rs11691159	0.01958	0.1229	21306	0.000956942	2.3343	0.976635	0.782556	0.489667	0.1229	175	0.0265052	0.690839	0.459135	-0.19773	0.584826	5.45086e-13	FALSE	FALSE
ADCY3	rs4077678	DNAJC27-AS1	ENSG00000224165.5	Brain_Frontal_Cortex_BA9	1233	1.96154e-08	0.214112	1.289e-08	0.140056	0.645832	0.821787	TRUE	rs6730066	0.01657	0.8487	21309	0.000803216	2.39611	0.980315	0.850222	0.569426	0.8487	175	0.0222505	0.568897	0.502788	-0.268007	0.582214	5.43665e-13	FALSE	FALSE
ADCY3	rs4077678	DNAJC27-AS1	ENSG00000224165.5	Brain_Frontal_Cortex_BA9	1233	1.96154e-08	0.214112	1.289e-08	0.140056	0.645832	0.821787	TRUE	rs12999951	0.05444	0.023	12202	0.00801558	1.92332	0.833063	0.645746	0.796328	0.023	175	0.127148	0.258102	0.150353	-0.076459	0.569287	5.36682e-13	FALSE	FALSE
ADCY3	rs4077678	DNAJC27-AS1	ENSG00000224165.5	Brain_Frontal_Cortex_BA9	1233	1.96154e-08	0.214112	1.289e-08	0.140056	0.645832	0.821787	TRUE	rs1342553760	0.04372	0.0618	20970	0.00180762	2.01677	0.956763	0.375208	0.124278	0.0618	175	0.0492774	1.53706	0.313469	0.182243	0.557451	5.30367e-13	FALSE	FALSE
ADCY3	rs4077678	DNAJC27-AS1	ENSG00000224165.5	Brain_Frontal_Cortex_BA9	1233	1.96154e-08	0.214112	1.289e-08	0.140056	0.645832	0.821787	TRUE	rs1541983	0.04372	0.0618	20970	0.00180762	2.01677	0.956763	0.375208	0.124278	0.0618	175	0.0492774	1.53706	0.313469	0.182243	0.557451	5.30367e-13	FALSE	FALSE
ADCY3	rs4077678	DNAJC27-AS1	ENSG00000224165.5	Brain_Frontal_Cortex_BA9	1233	1.96154e-08	0.214112	1.289e-08	0.140056	0.645832	0.821787	TRUE	rs13395267	0.04324	0.0343	20769	0.00319475	2.02138	0.926038	0.589789	0.375329	0.0343	175	0.0862572	0.886536	0.206883	-0.0345928	0.555196	5.29172e-13	FALSE	FALSE
ADCY3	rs4077678	DNAJC27-AS1	ENSG00000224165.5	Brain_Frontal_Cortex_BA9	1233	1.96154e-08	0.214112	1.289e-08	0.140056	0.645832	0.821787	TRUE	rs10169985	0.0431	0.0344	20768	0.00318594	2.02274	0.926227	0.591435	0.395654	0.0344	175	0.0860154	0.849409	0.207344	-0.0413841	0.550051	5.26457e-13	FALSE	FALSE
ADCY3	rs4077678	DNAJC27-AS1	ENSG00000224165.5	Brain_Frontal_Cortex_BA9	1233	1.96154e-08	0.214112	1.289e-08	0.140056	0.645832	0.821787	TRUE	rs73920633	0.04378	0.966	20769	0.00322194	2.01619	0.925456	0.582819	0.375329	0.966	175	0.0869913	0.886536	0.205496	-0.0342643	0.548554	5.2567e-13	FALSE	FALSE
ADCY3	rs4077678	DNAJC27-AS1	ENSG00000224165.5	Brain_Frontal_Cortex_BA9	1233	1.96154e-08	0.214112	1.289e-08	0.140056	0.645832	0.821787	TRUE	rs7588104	0.04396	0.0346	20769	0.00316803	2.01447	0.926612	0.574145	0.375329	0.0346	175	0.0855359	0.886536	0.208264	-0.0349216	0.539224	5.20787e-13	FALSE	FALSE
ADCY3	rs4077678	DNAJC27-AS1	ENSG00000224165.5	Brain_Frontal_Cortex_BA9	1233	1.96154e-08	0.214112	1.289e-08	0.140056	0.645832	0.821787	TRUE	rs78865975	0.0229	0.0877	20903	0.00131414	2.2751	0.968191	0.781706	0.993627	0.0877	175	0.0357104	0.00798746	0.386529	-0.244299	0.537407	5.19842e-13	FALSE	FALSE
ADCY3	rs4077678	DNAJC27-AS1	ENSG00000224165.5	Brain_Frontal_Cortex_BA9	1233	1.96154e-08	0.214112	1.289e-08	0.140056	0.645832	0.821787	TRUE	rs114482669	0.03847	0.0403	19532	0.00290939	2.06981	0.932197	0.651247	0.946305	0.0403	175	0.073874	0.0673476	0.233466	-0.132408	0.518839	5.10279e-13	FALSE	FALSE
ADCY3	rs4077678	DNAJC27-AS1	ENSG00000224165.5	Brain_Frontal_Cortex_BA9	1233	1.96154e-08	0.214112	1.289e-08	0.140056	0.645832	0.821787	TRUE	rs934608	0.01049	0.354	21257	0.000452117	2.55924	0.988823	0.991297	0.725937	0.354	175	0.0124938	0.350535	0.64297	-0.475466	0.515832	5.08747e-13	FALSE	FALSE
ADCY3	rs4077678	DNAJC27-AS1	ENSG00000224165.5	Brain_Frontal_Cortex_BA9	1233	1.96154e-08	0.214112	1.289e-08	0.140056	0.645832	0.821787	TRUE	rs7593743	0.04574	0.034	20769	0.00322194	1.99778	0.925456	0.548631	0.375329	0.034	175	0.0869913	0.886536	0.205496	-0.0342643	0.514367	5.08002e-13	FALSE	FALSE
ADCY3	rs4077678	DNAJC27-AS1	ENSG00000224165.5	Brain_Frontal_Cortex_BA9	1233	1.96154e-08	0.214112	1.289e-08	0.140056	0.645832	0.821787	TRUE	rs13313741	0.03246	0.1149	21204	0.0010192	2.1387	0.975153	0.382681	0.168776	0.1149	175	0.0280944	1.37615	0.444713	0.12696	0.50964	5.05606e-13	FALSE	FALSE
ADCY3	rs4077678	DNAJC27-AS1	ENSG00000224165.5	Brain_Frontal_Cortex_BA9	1233	1.96154e-08	0.214112	1.289e-08	0.140056	0.645832	0.821787	TRUE	rs72850841	0.04632	0.9657	20768	0.0031949	1.99247	0.926035	0.536059	0.356963	0.9657	175	0.0862572	0.921167	0.206883	-0.028117	0.507942	5.04749e-13	FALSE	FALSE
ADCY3	rs4077678	DNAJC27-AS1	ENSG00000224165.5	Brain_Frontal_Cortex_BA9	1233	1.96154e-08	0.214112	1.289e-08	0.140056	0.645832	0.821787	TRUE	rs6745073	0.04632	0.0344	20768	0.00318594	1.99247	0.926227	0.535141	0.356963	0.0344	175	0.0860154	0.921167	0.207344	-0.0282121	0.506928	5.04237e-13	FALSE	FALSE
ADCY3	rs4077678	DNAJC27-AS1	ENSG00000224165.5	Brain_Frontal_Cortex_BA9	1233	1.96154e-08	0.214112	1.289e-08	0.140056	0.645832	0.821787	TRUE	rs111554312	0.04816	0.0343	20769	0.00319475	1.97595	0.926038	0.505704	0.375329	0.0343	175	0.0862572	0.886536	0.206883	-0.0345928	0.471111	4.86496e-13	FALSE	FALSE
ADCY3	rs4077678	DNAJC27-AS1	ENSG00000224165.5	Brain_Frontal_Cortex_BA9	1233	1.96154e-08	0.214112	1.289e-08	0.140056	0.645832	0.821787	TRUE	rs7566416	0.01229	0.332	21269	0.000465937	2.50371	0.988486	0.866101	0.608002	0.332	175	0.012883	0.512928	0.635898	-0.42151	0.44459	4.73764e-13	FALSE	FALSE
ADCY3	rs4077678	DNAJC27-AS1	ENSG00000224165.5	Brain_Frontal_Cortex_BA9	1233	1.96154e-08	0.214112	1.289e-08	0.140056	0.645832	0.821787	TRUE	rs34083692	0.05492	0.9738	20187	0.00426723	1.91951	0.903603	0.495028	0.976104	0.9738	175	0.111985	0.0299537	0.167305	-0.0914686	0.40356	4.54718e-13	FALSE	FALSE
ADCY3	rs4077678	DNAJC27-AS1	ENSG00000224165.5	Brain_Frontal_Cortex_BA9	1233	1.96154e-08	0.214112	1.289e-08	0.140056	0.645832	0.821787	TRUE	rs41289506	0.06798	0.9766	13666	0.00703744	1.82514	0.850386	0.466526	0.874868	0.9766	175	0.125026	0.157478	0.152516	-0.0808504	0.385675	4.46658e-13	FALSE	FALSE
ADCY3	rs4077678	DNAJC27-AS1	ENSG00000224165.5	Brain_Frontal_Cortex_BA9	1233	1.96154e-08	0.214112	1.289e-08	0.140056	0.645832	0.821787	TRUE	rs2289090	0.01263	0.3319	21269	0.000466007	2.49404	0.988484	0.842282	0.776085	0.3319	175	0.012885	0.284425	0.635863	-0.479393	0.362889	4.36595e-13	FALSE	FALSE
ADCY3	rs4077678	DNAJC27-AS1	ENSG00000224165.5	Brain_Frontal_Cortex_BA9	1233	1.96154e-08	0.214112	1.289e-08	0.140056	0.645832	0.821787	TRUE	rs79921806	0.02824	0.8929	21308	0.00107858	2.19394	0.973743	0.523567	0.481155	0.8929	175	0.0298772	0.704446	0.429576	-0.174101	0.349467	4.30775e-13	FALSE	FALSE
ADCY3	rs4077678	DNAJC27-AS1	ENSG00000224165.5	Brain_Frontal_Cortex_BA9	1233	1.96154e-08	0.214112	1.289e-08	0.140056	0.645832	0.821787	TRUE	rs115732741	0.127	0.0184	17138	0.00710029	1.52604	0.849252	0.0427956	0.0149914	0.0184	175	0.15819	2.43259	0.124523	0.301937	0.344732	4.2874e-13	FALSE	FALSE
ADCY3	rs4077678	DNAJC27-AS1	ENSG00000224165.5	Brain_Frontal_Cortex_BA9	1233	1.96154e-08	0.214112	1.289e-08	0.140056	0.645832	0.821787	TRUE	rs6738493	0.01547	0.3622	21255	0.000447605	2.42119	0.988934	0.646706	0.415515	0.3622	175	0.012368	0.814227	0.645291	-0.304326	0.34238	4.27733e-13	FALSE	FALSE
ADCY3	rs4077678	DNAJC27-AS1	ENSG00000224165.5	Brain_Frontal_Cortex_BA9	1233	1.96154e-08	0.214112	1.289e-08	0.140056	0.645832	0.821787	TRUE	rs934610	0.01298	0.332	21269	0.000465937	2.48432	0.988486	0.818302	0.776085	0.332	175	0.012883	0.284425	0.635898	-0.47944	0.338862	4.2623e-13	FALSE	FALSE
ADCY3	rs4077678	DNAJC27-AS1	ENSG00000224165.5	Brain_Frontal_Cortex_BA9	1233	1.96154e-08	0.214112	1.289e-08	0.140056	0.645832	0.821787	TRUE	rs12473083	0.1196	0.013	13347	0.0128335	1.55645	0.757096	0.209508	0.0657814	0.013	175	0.222675	1.83991	0.0917712	0.107206	0.316713	4.16894e-13	FALSE	FALSE
ADCY3	rs4077678	DNAJC27-AS1	ENSG00000224165.5	Brain_Frontal_Cortex_BA9	1233	1.96154e-08	0.214112	1.289e-08	0.140056	0.645832	0.821787	TRUE	rs11125876	0.02139	0.8335	21304	0.000743374	2.30103	0.981755	0.597141	0.569426	0.8335	175	0.0205879	0.568897	0.522188	-0.284768	0.312373	4.15088e-13	FALSE	FALSE
ADCY3	rs4077678	DNAJC27-AS1	ENSG00000224165.5	Brain_Frontal_Cortex_BA9	1233	1.96154e-08	0.214112	1.289e-08	0.140056	0.645832	0.821787	TRUE	rs11125875	0.0218	0.8343	21304	0.000746247	2.29383	0.981685	0.582625	0.569426	0.8343	175	0.0206675	0.568897	0.521226	-0.283917	0.298708	4.09455e-13	FALSE	FALSE
ADCY3	rs4077678	DNAJC27-AS1	ENSG00000224165.5	Brain_Frontal_Cortex_BA9	1233	1.96154e-08	0.214112	1.289e-08	0.140056	0.645832	0.821787	TRUE	rs17736503	0.02989	0.0902	20978	0.00127665	2.17154	0.969071	0.54685	0.996505	0.0902	175	0.034816	0.00438035	0.39256	-0.249247	0.297603	4.09003e-13	FALSE	FALSE
ADCY3	rs4077678	DNAJC27-AS1	ENSG00000224165.5	Brain_Frontal_Cortex_BA9	1233	1.96154e-08	0.214112	1.289e-08	0.140056	0.645832	0.821787	TRUE	rs116486881	0.0756	0.0216	19557	0.00531761	1.77681	0.882659	0.32196	0.39263	0.0216	175	0.135195	0.854858	0.14268	-0.0248381	0.297122	4.08806e-13	FALSE	FALSE
ADCY3	rs4077678	DNAJC27-AS1	ENSG00000224165.5	Brain_Frontal_Cortex_BA9	1233	1.96154e-08	0.214112	1.289e-08	0.140056	0.645832	0.821787	TRUE	rs7602836	0.0622	0.0347	20768	0.00315938	1.86487	0.926797	0.304314	0.356963	0.0347	175	0.0852983	0.921167	0.208723	-0.0284977	0.275816	4.00188e-13	FALSE	FALSE
ADCY3	rs4077678	DNAJC27-AS1	ENSG00000224165.5	Brain_Frontal_Cortex_BA9	1233	1.96154e-08	0.214112	1.289e-08	0.140056	0.645832	0.821787	TRUE	rs137871379	0.05502	0.9614	19873	0.00298012	1.91872	0.930663	0.378721	0.699905	0.9614	175	0.0769911	0.385449	0.226151	-0.111389	0.267332	3.96807e-13	FALSE	FALSE
ADCY3	rs4077678	DNAJC27-AS1	ENSG00000224165.5	Brain_Frontal_Cortex_BA9	1233	1.96154e-08	0.214112	1.289e-08	0.140056	0.645832	0.821787	TRUE	rs71439150	0.07695	0.0262	13666	0.00630342	1.76866	0.863867	0.3541	0.874868	0.0262	175	0.111985	0.157478	0.167305	-0.0894691	0.264631	3.95737e-13	FALSE	FALSE
ADCY3	rs4077678	DNAJC27-AS1	ENSG00000224165.5	Brain_Frontal_Cortex_BA9	1233	1.96154e-08	0.214112	1.289e-08	0.140056	0.645832	0.821787	TRUE	rs62142312	0.05182	0.9546	20445	0.00248041	1.94463	0.94161	0.360074	0.526086	0.9546	175	0.0659257	0.633992	0.254451	-0.0956794	0.264395	3.95643e-13	FALSE	FALSE
ADCY3	rs4077678	DNAJC27-AS1	ENSG00000224165.5	Brain_Frontal_Cortex_BA9	1233	1.96154e-08	0.214112	1.289e-08	0.140056	0.645832	0.821787	TRUE	rs12619015	0.05887	0.9573	19435	0.00276648	1.88916	0.935312	0.299946	0.754311	0.9573	175	0.0698966	0.31296	0.243515	-0.127611	0.172334	3.60847e-13	FALSE	FALSE
ADCY3	rs4077678	DNAJC27-AS1	ENSG00000224165.5	Brain_Frontal_Cortex_BA9	1233	1.96154e-08	0.214112	1.289e-08	0.140056	0.645832	0.821787	TRUE	rs114114378	0.09525	0.9744	13640	0.00645947	1.66833	0.860965	0.211659	0.960535	0.9744	175	0.114539	0.0494822	0.164186	-0.0894738	0.122185	3.43196e-13	FALSE	FALSE
ADCY3	rs4077678	DNAJC27-AS1	ENSG00000224165.5	Brain_Frontal_Cortex_BA9	1233	1.96154e-08	0.214112	1.289e-08	0.140056	0.645832	0.821787	TRUE	rs114737456	0.06115	0.9568	20292	0.00262035	1.87241	0.938519	0.250672	0.824881	0.9568	175	0.0691237	0.221272	0.24557	-0.134884	0.115787	3.41008e-13	FALSE	FALSE
ADCY3	rs4077678	DNAJC27-AS1	ENSG00000224165.5	Brain_Frontal_Cortex_BA9	1233	1.96154e-08	0.214112	1.289e-08	0.140056	0.645832	0.821787	TRUE	rs6747889	0.01679	0.6639	21262	0.000463248	2.39127	0.988551	0.59142	0.80448	0.6639	175	0.0128044	0.247553	0.637314	-0.48758	0.10384	3.36958e-13	FALSE	FALSE
ADCY3	rs4077678	DNAJC27-AS1	ENSG00000224165.5	Brain_Frontal_Cortex_BA9	1233	1.96154e-08	0.214112	1.289e-08	0.140056	0.645832	0.821787	TRUE	rs74752557	0.02631	0.7989	21291	0.000642522	2.22161	0.984191	0.355167	0.478448	0.7989	175	0.0177839	0.708801	0.558536	-0.268525	0.086642	3.31213e-13	FALSE	FALSE
ADCY3	rs4077678	DNAJC27-AS1	ENSG00000224165.5	Brain_Frontal_Cortex_BA9	1233	1.96154e-08	0.214112	1.289e-08	0.140056	0.645832	0.821787	TRUE	rs41281513	0.2047	0.9846	15560	0.00931533	1.26827	0.811107	-0.180946	0.0155792	0.9846	175	0.188431	2.41863	0.10667	0.255598	0.0746516	3.27265e-13	FALSE	FALSE
ADCY3	rs4077678	DNAJC27-AS1	ENSG00000224165.5	Brain_Frontal_Cortex_BA9	1233	1.96154e-08	0.214112	1.289e-08	0.140056	0.645832	0.821787	TRUE	rs113229713	0.1054	0.9649	19053	0.00340593	1.61922	0.921533	-0.0644679	0.131471	0.9649	175	0.0843612	1.50833	0.210554	0.121298	0.0568303	3.21484e-13	FALSE	FALSE
ADCY3	rs4077678	DNAJC27-AS1	ENSG00000224165.5	Brain_Frontal_Cortex_BA9	1233	1.96154e-08	0.214112	1.289e-08	0.140056	0.645832	0.821787	TRUE	rs76477706	0.1504	0.9832	12217	0.0108911	1.43812	0.785992	0.0419197	0.315755	0.9832	175	0.172974	1.00322	0.115105	-0.00321946	0.0387002	3.15708e-13	FALSE	FALSE
ADCY3	rs4077678	DNAJC27-AS1	ENSG00000224165.5	Brain_Frontal_Cortex_BA9	1233	1.96154e-08	0.214112	1.289e-08	0.140056	0.645832	0.821787	TRUE	rs144475939	0.06499	0.0462	20464	0.00243724	1.84533	0.942568	0.176252	0.942043	0.0462	175	0.0648385	0.0727023	0.257618	-0.148265	0.0279869	3.12344e-13	FALSE	FALSE
ADCY3	rs4077678	DNAJC27-AS1	ENSG00000224165.5	Brain_Frontal_Cortex_BA9	1233	1.96154e-08	0.214112	1.289e-08	0.140056	0.645832	0.821787	TRUE	rs4665733	0.01704	0.591	21256	0.000427756	2.38584	0.989419	0.541651	0.921131	0.591	175	0.0118201	0.0990092	0.655592	-0.529752	0.0118997	3.07359e-13	FALSE	FALSE
ADCY3	rs4077678	DNAJC27-AS1	ENSG00000224165.5	Brain_Frontal_Cortex_BA9	1233	1.96154e-08	0.214112	1.289e-08	0.140056	0.645832	0.821787	TRUE	rs76114856	0.06288	0.0499	20796	0.00222915	1.86004	0.947213	0.167812	0.918578	0.0499	175	0.0602646	0.102225	0.271855	-0.157207	0.0106049	3.06962e-13	FALSE	FALSE
ADCY3	rs4077678	DNAJC27-AS1	ENSG00000224165.5	Brain_Frontal_Cortex_BA9	1233	1.96154e-08	0.214112	1.289e-08	0.140056	0.645832	0.821787	TRUE	rs7592588	0.08563	0.9665	20769	0.00326833	1.71891	0.924464	0.0741702	0.688418	0.9665	175	0.088244	0.401003	0.203171	-0.0972224	-0.0230523	2.96802e-13	FALSE	FALSE
ADCY3	rs4077678	DNAJC27-AS1	ENSG00000224165.5	Brain_Frontal_Cortex_BA9	1233	1.96154e-08	0.214112	1.289e-08	0.140056	0.645832	0.821787	TRUE	rs12713362	0.03465	0.688	21272	0.000481324	2.11243	0.98811	-0.0113866	0.21719	0.688	175	0.0133103	1.23403	0.62831	-0.0164394	-0.0278261	2.95389e-13	FALSE	FALSE
ADCY3	rs4077678	DNAJC27-AS1	ENSG00000224165.5	Brain_Frontal_Cortex_BA9	1233	1.96154e-08	0.214112	1.289e-08	0.140056	0.645832	0.821787	TRUE	rs141180023	0.1569	0.0171	13693	0.00954959	1.41557	0.807272	-0.014411	0.620985	0.0171	175	0.169991	0.494455	0.116888	-0.0478631	-0.0622741	2.85386e-13	FALSE	FALSE
ADCY3	rs4077678	DNAJC27-AS1	ENSG00000224165.5	Brain_Frontal_Cortex_BA9	1233	1.96154e-08	0.214112	1.289e-08	0.140056	0.645832	0.821787	TRUE	rs6545646	0.02762	0.6667	21263	0.000465156	2.20264	0.988505	0.165018	0.3593	0.6667	175	0.0128578	0.9167	0.636352	-0.238409	-0.0733909	2.82231e-13	FALSE	FALSE
ADCY3	rs4077678	DNAJC27-AS1	ENSG00000224165.5	Brain_Frontal_Cortex_BA9	1233	1.96154e-08	0.214112	1.289e-08	0.140056	0.645832	0.821787	TRUE	rs1975358	0.03147	0.8193	21297	0.000697058	2.15108	0.982872	0.240422	0.607674	0.8193	175	0.0192988	0.513396	0.538293	-0.315472	-0.0750499	2.81764e-13	FALSE	FALSE
ADCY3	rs4077678	DNAJC27-AS1	ENSG00000224165.5	Brain_Frontal_Cortex_BA9	1233	1.96154e-08	0.214112	1.289e-08	0.140056	0.645832	0.821787	TRUE	rs55771305	0.09879	0.9696	19490	0.0038257	1.65075	0.912707	0.024309	0.849983	0.9696	175	0.0969317	0.18914	0.188392	-0.100999	-0.0766903	2.81302e-13	FALSE	FALSE
ADCY3	rs4077678	DNAJC27-AS1	ENSG00000224165.5	Brain_Frontal_Cortex_BA9	1233	1.96154e-08	0.214112	1.289e-08	0.140056	0.645832	0.821787	TRUE	rs75826267	0.1263	0.0245	15476	0.00594205	1.52886	0.870662	-0.00511933	0.855796	0.0245	175	0.119547	0.181728	0.158398	-0.0836086	-0.088728	2.77936e-13	FALSE	FALSE
ADCY3	rs4077678	DNAJC27-AS1	ENSG00000224165.5	Brain_Frontal_Cortex_BA9	1233	1.96154e-08	0.214112	1.289e-08	0.140056	0.645832	0.821787	TRUE	rs4999510	0.04512	0.1073	21306	0.00107691	2.00353	0.973783	0.133782	0.629285	0.1073	175	0.0298282	0.482733	0.429979	-0.230941	-0.0971596	2.75602e-13	FALSE	FALSE
ADCY3	rs4077678	DNAJC27-AS1	ENSG00000224165.5	Brain_Frontal_Cortex_BA9	1233	1.96154e-08	0.214112	1.289e-08	0.140056	0.645832	0.821787	TRUE	rs56207248	0.06405	0.0704	21121	0.00159003	1.85183	0.961769	0.017034	0.576904	0.0704	175	0.0436579	0.557913	0.340095	-0.1549	-0.137866	2.64609e-13	FALSE	FALSE
ADCY3	rs4077678	DNAJC27-AS1	ENSG00000224165.5	Brain_Frontal_Cortex_BA9	1233	1.96154e-08	0.214112	1.289e-08	0.140056	0.645832	0.821787	TRUE	rs78863322	0.1801	0.9833	13085	0.0102285	1.34045	0.79636	-0.0802522	0.821065	0.9833	175	0.173992	0.226175	0.114508	-0.0578773	-0.13813	2.64539e-13	FALSE	FALSE
ADCY3	rs4077678	DNAJC27-AS1	ENSG00000224165.5	Brain_Frontal_Cortex_BA9	1233	1.96154e-08	0.214112	1.289e-08	0.140056	0.645832	0.821787	TRUE	rs62140562	0.02511	0.3119	21274	0.000481363	2.23971	0.988109	0.26233	0.588746	0.3119	175	0.0133127	0.540654	0.628269	-0.402969	-0.140639	2.63876e-13	FALSE	FALSE
ADCY3	rs4077678	DNAJC27-AS1	ENSG00000224165.5	Brain_Frontal_Cortex_BA9	1233	1.96154e-08	0.214112	1.289e-08	0.140056	0.645832	0.821787	TRUE	rs12616487	0.03497	0.1544	21292	0.000790606	2.10871	0.980618	0.208523	0.979634	0.1544	175	0.0218836	0.0255278	0.506943	-0.353401	-0.144877	2.6276e-13	FALSE	FALSE
ADCY3	rs4077678	DNAJC27-AS1	ENSG00000224165.5	Brain_Frontal_Cortex_BA9	1233	1.96154e-08	0.214112	1.289e-08	0.140056	0.645832	0.821787	TRUE	rs6732140	0.1245	0.0293	16182	0.00477533	1.53616	0.893349	-0.0650446	0.665566	0.0293	175	0.100457	0.432241	0.182991	-0.0839583	-0.149003	2.61678e-13	FALSE	FALSE
ADCY3	rs4077678	DNAJC27-AS1	ENSG00000224165.5	Brain_Frontal_Cortex_BA9	1233	1.96154e-08	0.214112	1.289e-08	0.140056	0.645832	0.821787	TRUE	rs511777	0.1222	0.073	19974	0.001626	1.5456	0.960938	-0.473511	0.0792098	0.073	175	0.0422211	1.75529	0.347646	0.321972	-0.151539	2.61015e-13	FALSE	FALSE
ADCY3	rs4077678	DNAJC27-AS1	ENSG00000224165.5	Brain_Frontal_Cortex_BA9	1233	1.96154e-08	0.214112	1.289e-08	0.140056	0.645832	0.821787	TRUE	rs55748729	0.1102	0.095	21110	0.00121096	1.59729	0.970616	-0.525457	0.078629	0.095	175	0.0332323	1.7587	0.403716	0.365831	-0.159626	2.58913e-13	FALSE	FALSE
ADCY3	rs4077678	DNAJC27-AS1	ENSG00000224165.5	Brain_Frontal_Cortex_BA9	1233	1.96154e-08	0.214112	1.289e-08	0.140056	0.645832	0.821787	TRUE	rs186609460	0.04789	0.8709	19310	0.00101231	1.97834	0.975317	0.0577977	0.654383	0.8709	175	0.0254119	0.447682	0.469612	-0.270013	-0.212216	2.45649e-13	FALSE	FALSE
ADCY3	rs4077678	DNAJC27-AS1	ENSG00000224165.5	Brain_Frontal_Cortex_BA9	1233	1.96154e-08	0.214112	1.289e-08	0.140056	0.645832	0.821787	TRUE	rs72792177	0.08374	0.9474	20758	0.00212463	1.72939	0.949563	-0.0735511	0.893125	0.9474	175	0.0573341	0.134351	0.281835	-0.162984	-0.236535	2.39747e-13	FALSE	FALSE
ADCY3	rs4077678	DNAJC27-AS1	ENSG00000224165.5	Brain_Frontal_Cortex_BA9	1233	1.96154e-08	0.214112	1.289e-08	0.140056	0.645832	0.821787	TRUE	rs72792176	0.08415	0.0526	20758	0.00212463	1.7271	0.949563	-0.0773056	0.893125	0.0526	175	0.0573341	0.134351	0.281835	-0.162984	-0.24029	2.38848e-13	FALSE	FALSE
ADCY3	rs4077678	DNAJC27-AS1	ENSG00000224165.5	Brain_Frontal_Cortex_BA9	1233	1.96154e-08	0.214112	1.289e-08	0.140056	0.645832	0.821787	TRUE	rs77917279	0.174	0.9783	15238	0.00679405	1.35946	0.85481	-0.174951	0.791263	0.9783	175	0.134586	0.264671	0.143234	-0.0722782	-0.247229	2.37197e-13	FALSE	FALSE
ADCY3	rs4077678	DNAJC27-AS1	ENSG00000224165.5	Brain_Frontal_Cortex_BA9	1233	1.96154e-08	0.214112	1.289e-08	0.140056	0.645832	0.821787	TRUE	rs62143000	0.1541	0.0247	17416	0.00523848	1.4252	0.884203	-0.179967	0.789764	0.0247	175	0.118603	0.266617	0.159458	-0.0811865	-0.261153	2.33917e-13	FALSE	FALSE
ADCY3	rs4077678	DNAJC27-AS1	ENSG00000224165.5	Brain_Frontal_Cortex_BA9	1233	1.96154e-08	0.214112	1.289e-08	0.140056	0.645832	0.821787	TRUE	rs115566076	0.1784	0.9784	15238	0.00682481	1.3457	0.854248	-0.189445	0.791263	0.9784	175	0.135195	0.264671	0.14268	-0.0719747	-0.261419	2.33854e-13	FALSE	FALSE
ADCY3	rs4077678	DNAJC27-AS1	ENSG00000224165.5	Brain_Frontal_Cortex_BA9	1233	1.96154e-08	0.214112	1.289e-08	0.140056	0.645832	0.821787	TRUE	rs72792174	0.08664	0.9474	20758	0.00212463	1.71339	0.949563	-0.0996907	0.893125	0.9474	175	0.0573341	0.134351	0.281835	-0.162984	-0.262675	2.33561e-13	FALSE	FALSE
ADCY3	rs4077678	DNAJC27-AS1	ENSG00000224165.5	Brain_Frontal_Cortex_BA9	1233	1.96154e-08	0.214112	1.289e-08	0.140056	0.645832	0.821787	TRUE	rs10204266	0.07044	0.108	21207	0.00107577	1.80907	0.97381	-0.227677	0.29093	0.108	175	0.0296581	1.05608	0.431381	-0.0417099	-0.269387	2.31999e-13	FALSE	FALSE
ADCY3	rs4077678	DNAJC27-AS1	ENSG00000224165.5	Brain_Frontal_Cortex_BA9	1233	1.96154e-08	0.214112	1.289e-08	0.140056	0.645832	0.821787	TRUE	rs72794112	0.09085	0.0525	20759	0.00212835	1.69093	0.949479	-0.135288	0.664247	0.0525	175	0.0574372	0.434057	0.281471	-0.138759	-0.274047	2.3092e-13	FALSE	FALSE
ADCY3	rs4077678	DNAJC27-AS1	ENSG00000224165.5	Brain_Frontal_Cortex_BA9	1233	1.96154e-08	0.214112	1.289e-08	0.140056	0.645832	0.821787	TRUE	rs1127568	0.02685	0.3329	20913	0.000473225	2.21369	0.988308	0.197154	0.749512	0.3329	175	0.0128655	0.319283	0.636213	-0.473165	-0.276011	2.30467e-13	FALSE	FALSE
ADCY3	rs4077678	DNAJC27-AS1	ENSG00000224165.5	Brain_Frontal_Cortex_BA9	1233	1.96154e-08	0.214112	1.289e-08	0.140056	0.645832	0.821787	TRUE	rs4665742	0.03478	0.2286	21284	0.000585571	2.11091	0.985572	0.0765361	0.607674	0.2286	175	0.0162023	0.513396	0.581361	-0.358757	-0.282221	2.2904e-13	FALSE	FALSE
ADCY3	rs4077678	DNAJC27-AS1	ENSG00000224165.5	Brain_Frontal_Cortex_BA9	1233	1.96154e-08	0.214112	1.289e-08	0.140056	0.645832	0.821787	TRUE	rs192753390	0.1261	0.0346	18130	0.00362917	1.52966	0.916818	-0.170743	0.946305	0.0346	175	0.0855359	0.0673476	0.208264	-0.116291	-0.287035	2.2794e-13	FALSE	FALSE
ADCY3	rs4077678	DNAJC27-AS1	ENSG00000224165.5	Brain_Frontal_Cortex_BA9	1233	1.96154e-08	0.214112	1.289e-08	0.140056	0.645832	0.821787	TRUE	rs77872657	0.0612	0.0907	20995	0.00126928	1.87205	0.969244	-0.0424454	0.993627	0.0907	175	0.0346432	0.00798746	0.393748	-0.250217	-0.292663	2.26661e-13	FALSE	FALSE
ADCY3	rs4077678	DNAJC27-AS1	ENSG00000224165.5	Brain_Frontal_Cortex_BA9	1233	1.96154e-08	0.214112	1.289e-08	0.140056	0.645832	0.821787	TRUE	rs6757723	0.1382	0.0306	19349	0.00382918	1.48253	0.912634	-0.215891	0.947495	0.0306	175	0.096318	0.0658528	0.189365	-0.104558	-0.320449	2.2045e-13	FALSE	FALSE
ADCY3	rs4077678	DNAJC27-AS1	ENSG00000224165.5	Brain_Frontal_Cortex_BA9	1233	1.96154e-08	0.214112	1.289e-08	0.140056	0.645832	0.821787	TRUE	rs139689001	0.3074	0.0176	15976	0.00795645	1.02069	0.83409	-0.463672	0.0638634	0.0176	175	0.165246	1.85313	0.119843	0.141949	-0.321723	2.20169e-13	FALSE	FALSE
ADCY3	rs4077678	DNAJC27-AS1	ENSG00000224165.5	Brain_Frontal_Cortex_BA9	1233	1.96154e-08	0.214112	1.289e-08	0.140056	0.645832	0.821787	TRUE	rs144992904	0.1796	0.0274	15418	0.00534904	1.34199	0.882047	-0.274483	0.458129	0.0274	175	0.107213	0.741931	0.17346	-0.0475119	-0.321995	2.20109e-13	FALSE	FALSE
ADCY3	rs4077678	DNAJC27-AS1	ENSG00000224165.5	Brain_Frontal_Cortex_BA9	1233	1.96154e-08	0.214112	1.289e-08	0.140056	0.645832	0.821787	TRUE	rs116581783	0.1423	0.0285	20581	0.00385687	1.46728	0.912058	-0.233749	0.748087	0.0285	175	0.103192	0.321163	0.17901	-0.0893899	-0.323139	2.19857e-13	FALSE	FALSE
ADCY3	rs4077678	DNAJC27-AS1	ENSG00000224165.5	Brain_Frontal_Cortex_BA9	1233	1.96154e-08	0.214112	1.289e-08	0.140056	0.645832	0.821787	TRUE	rs138182591	0.1419	0.0285	20581	0.00385687	1.46875	0.912058	-0.231777	0.783529	0.0285	175	0.103192	0.274723	0.17901	-0.0918668	-0.323644	2.19746e-13	FALSE	FALSE
ADCY3	rs4077678	DNAJC27-AS1	ENSG00000224165.5	Brain_Frontal_Cortex_BA9	1233	1.96154e-08	0.214112	1.289e-08	0.140056	0.645832	0.821787	TRUE	rs143773884	0.1391	0.0306	19349	0.00382918	1.47915	0.912634	-0.220455	0.947495	0.0306	175	0.096318	0.0658528	0.189365	-0.104558	-0.325013	2.19446e-13	FALSE	FALSE
ADCY3	rs4077678	DNAJC27-AS1	ENSG00000224165.5	Brain_Frontal_Cortex_BA9	1233	1.96154e-08	0.214112	1.289e-08	0.140056	0.645832	0.821787	TRUE	rs74361878	0.1587	0.9733	20187	0.00418947	1.40946	0.905193	-0.278842	0.489364	0.9733	175	0.109945	0.691321	0.169882	-0.0524985	-0.33134	2.18062e-13	FALSE	FALSE
ADCY3	rs4077678	DNAJC27-AS1	ENSG00000224165.5	Brain_Frontal_Cortex_BA9	1233	1.96154e-08	0.214112	1.289e-08	0.140056	0.645832	0.821787	TRUE	rs62143002	0.1781	0.9752	17178	0.00529018	1.34663	0.883194	-0.272824	0.789764	0.9752	175	0.118137	0.266617	0.159986	-0.0814822	-0.354306	2.13111e-13	FALSE	FALSE
ADCY3	rs4077678	DNAJC27-AS1	ENSG00000224165.5	Brain_Frontal_Cortex_BA9	1233	1.96154e-08	0.214112	1.289e-08	0.140056	0.645832	0.821787	TRUE	rs192377859	0.2209	0.0282	19474	0.0041182	1.22414	0.906655	-0.50641	0.126588	0.0282	175	0.104257	1.5277	0.177505	0.109429	-0.396981	2.04208e-13	FALSE	FALSE
ADCY3	rs4077678	DNAJC27-AS1	ENSG00000224165.5	Brain_Frontal_Cortex_BA9	1233	1.96154e-08	0.214112	1.289e-08	0.140056	0.645832	0.821787	TRUE	rs11125788	0.174	0.0362	20802	0.00302822	1.35946	0.929622	-0.467904	0.190834	0.0362	175	0.0818911	1.30812	0.215536	0.0630317	-0.404873	2.02602e-13	FALSE	FALSE
ADCY3	rs4077678	DNAJC27-AS1	ENSG00000224165.5	Brain_Frontal_Cortex_BA9	1233	1.96154e-08	0.214112	1.289e-08	0.140056	0.645832	0.821787	TRUE	rs59041483	0.0642	0.1086	21309	0.00106543	1.85079	0.974055	-0.157623	0.707484	0.1086	175	0.0295141	0.375237	0.432575	-0.252869	-0.410492	2.01467e-13	FALSE	FALSE
ADCY3	rs4077678	DNAJC27-AS1	ENSG00000224165.5	Brain_Frontal_Cortex_BA9	1233	1.96154e-08	0.214112	1.289e-08	0.140056	0.645832	0.821787	TRUE	rs114036970	0.2677	0.0187	13980	0.00856718	1.10837	0.823601	-0.36161	0.620985	0.0187	175	0.1557	0.494455	0.126263	-0.052053	-0.413663	2.00829e-13	FALSE	FALSE
ADCY3	rs4077678	DNAJC27-AS1	ENSG00000224165.5	Brain_Frontal_Cortex_BA9	1233	1.96154e-08	0.214112	1.289e-08	0.140056	0.645832	0.821787	TRUE	rs78764741	0.2036	0.0231	19126	0.00509216	1.27136	0.887072	-0.373589	0.489364	0.0231	175	0.126611	0.691321	0.150895	-0.0457279	-0.419317	1.99697e-13	FALSE	FALSE
ADCY3	rs4077678	DNAJC27-AS1	ENSG00000224165.5	Brain_Frontal_Cortex_BA9	1233	1.96154e-08	0.214112	1.289e-08	0.140056	0.645832	0.821787	TRUE	rs78950366	0.06558	0.108	21308	0.00107067	1.84128	0.973931	-0.172531	0.707484	0.108	175	0.0296581	0.375237	0.431381	-0.251902	-0.424434	1.98678e-13	FALSE	FALSE
ADCY3	rs4077678	DNAJC27-AS1	ENSG00000224165.5	Brain_Frontal_Cortex_BA9	1233	1.96154e-08	0.214112	1.289e-08	0.140056	0.645832	0.821787	TRUE	rs11884570	0.236	0.0229	15238	0.00644594	1.18504	0.861216	-0.382704	0.531809	0.0229	175	0.12769	0.625247	0.14981	-0.0518648	-0.434568	1.96674e-13	FALSE	FALSE
ADCY3	rs4077678	DNAJC27-AS1	ENSG00000224165.5	Brain_Frontal_Cortex_BA9	1233	1.96154e-08	0.214112	1.289e-08	0.140056	0.645832	0.821787	TRUE	rs72849335	0.167	0.9663	20293	0.00332583	1.38191	0.923237	-0.401976	0.375329	0.9663	175	0.0877385	0.886536	0.204103	-0.0339358	-0.435912	1.9641e-13	FALSE	FALSE
ADCY3	rs4077678	DNAJC27-AS1	ENSG00000224165.5	Brain_Frontal_Cortex_BA9	1233	1.96154e-08	0.214112	1.289e-08	0.140056	0.645832	0.821787	TRUE	rs6753096	0.03209	0.314	21273	0.00047963	2.14329	0.988151	0.0518568	0.948621	0.314	175	0.0132641	0.0644386	0.629122	-0.494635	-0.442778	1.95066e-13	FALSE	FALSE
ADCY3	rs4077678	DNAJC27-AS1	ENSG00000224165.5	Brain_Frontal_Cortex_BA9	1233	1.96154e-08	0.214112	1.289e-08	0.140056	0.645832	0.821787	TRUE	rs55783347	0.1144	0.0498	20880	0.0022244	1.57872	0.947319	-0.291224	0.839522	0.0498	175	0.0603792	0.202505	0.271479	-0.152803	-0.444027	1.94823e-13	FALSE	FALSE
ADCY3	rs4077678	DNAJC27-AS1	ENSG00000224165.5	Brain_Frontal_Cortex_BA9	1233	1.96154e-08	0.214112	1.289e-08	0.140056	0.645832	0.821787	TRUE	rs72797927	0.1195	0.054	20760	0.00207241	1.55688	0.950742	-0.353106	0.488902	0.054	175	0.0559303	0.692056	0.286879	-0.100353	-0.453459	1.92994e-13	FALSE	FALSE
ADCY3	rs4077678	DNAJC27-AS1	ENSG00000224165.5	Brain_Frontal_Cortex_BA9	1233	1.96154e-08	0.214112	1.289e-08	0.140056	0.645832	0.821787	TRUE	rs186848409	0.2564	0.0207	14865	0.00729353	1.13494	0.845782	-0.389971	0.791263	0.0207	175	0.140944	0.264671	0.137662	-0.0692323	-0.459203	1.91889e-13	FALSE	FALSE
ADCY3	rs4077678	DNAJC27-AS1	ENSG00000224165.5	Brain_Frontal_Cortex_BA9	1233	1.96154e-08	0.214112	1.289e-08	0.140056	0.645832	0.821787	TRUE	rs56371976	0.1089	0.9411	20854	0.00190129	1.60316	0.954625	-0.319646	0.62134	0.9411	175	0.0515443	0.493952	0.303872	-0.14404	-0.463686	1.9103e-13	FALSE	FALSE
ADCY3	rs4077678	DNAJC27-AS1	ENSG00000224165.5	Brain_Frontal_Cortex_BA9	1233	1.96154e-08	0.214112	1.289e-08	0.140056	0.645832	0.821787	TRUE	rs150980929	0.1855	0.0334	19121	0.00356028	1.32401	0.918268	-0.447291	0.331867	0.0334	175	0.0884991	0.97036	0.202704	-0.0178318	-0.465123	1.90756e-13	FALSE	FALSE
ADCY3	rs4077678	DNAJC27-AS1	ENSG00000224165.5	Brain_Frontal_Cortex_BA9	1233	1.96154e-08	0.214112	1.289e-08	0.140056	0.645832	0.821787	TRUE	rs76718705	0.2464	0.0219	15238	0.00673338	1.15914	0.855919	-0.393684	0.791263	0.0219	175	0.133384	0.264671	0.144338	-0.0728844	-0.466568	1.90481e-13	FALSE	FALSE
ADCY3	rs4077678	DNAJC27-AS1	ENSG00000224165.5	Brain_Frontal_Cortex_BA9	1233	1.96154e-08	0.214112	1.289e-08	0.140056	0.645832	0.821787	TRUE	rs79108850	0.2464	0.0219	15238	0.00673338	1.15914	0.855919	-0.393684	0.791263	0.0219	175	0.133384	0.264671	0.144338	-0.0728844	-0.466568	1.90481e-13	FALSE	FALSE
ADCY3	rs4077678	DNAJC27-AS1	ENSG00000224165.5	Brain_Frontal_Cortex_BA9	1233	1.96154e-08	0.214112	1.289e-08	0.140056	0.645832	0.821787	TRUE	rs78106640	0.2634	0.0226	15238	0.0065295	1.11839	0.85967	-0.444241	0.458129	0.0226	175	0.129345	0.741931	0.148177	-0.0394054	-0.483647	1.87255e-13	FALSE	FALSE
ADCY3	rs4077678	DNAJC27-AS1	ENSG00000224165.5	Brain_Frontal_Cortex_BA9	1233	1.96154e-08	0.214112	1.289e-08	0.140056	0.645832	0.821787	TRUE	rs1077640	0.2685	0.0226	15238	0.0065295	1.10652	0.85967	-0.455591	0.458129	0.0226	175	0.129345	0.741931	0.148177	-0.0394054	-0.494996	1.85142e-13	FALSE	FALSE
ADCY3	rs4077678	DNAJC27-AS1	ENSG00000224165.5	Brain_Frontal_Cortex_BA9	1233	1.96154e-08	0.214112	1.289e-08	0.140056	0.645832	0.821787	TRUE	rs1077642	0.2689	0.9774	15238	0.0065295	1.1056	0.85967	-0.45647	0.458129	0.9774	175	0.129345	0.741931	0.148177	-0.0394054	-0.495875	1.84979e-13	FALSE	FALSE
ADCY3	rs4077678	DNAJC27-AS1	ENSG00000224165.5	Brain_Frontal_Cortex_BA9	1233	1.96154e-08	0.214112	1.289e-08	0.140056	0.645832	0.821787	TRUE	rs4076813	0.2694	0.0226	15238	0.0065295	1.10445	0.85967	-0.457566	0.458129	0.0226	175	0.129345	0.741931	0.148177	-0.0394054	-0.496971	1.84777e-13	FALSE	FALSE
ADCY3	rs4077678	DNAJC27-AS1	ENSG00000224165.5	Brain_Frontal_Cortex_BA9	1233	1.96154e-08	0.214112	1.289e-08	0.140056	0.645832	0.821787	TRUE	rs80119897	0.2712	0.0225	15238	0.00655785	1.1003	0.859146	-0.459946	0.458129	0.0225	175	0.129907	0.741931	0.147631	-0.0392352	-0.499182	1.84369e-13	FALSE	FALSE
ADCY3	rs4077678	DNAJC27-AS1	ENSG00000224165.5	Brain_Frontal_Cortex_BA9	1233	1.96154e-08	0.214112	1.289e-08	0.140056	0.645832	0.821787	TRUE	rs114793284	0.2708	0.0226	15238	0.0065295	1.10122	0.85967	-0.460622	0.458129	0.0226	175	0.129345	0.741931	0.148177	-0.0394054	-0.500027	1.84213e-13	FALSE	FALSE
ADCY3	rs4077678	DNAJC27-AS1	ENSG00000224165.5	Brain_Frontal_Cortex_BA9	1233	1.96154e-08	0.214112	1.289e-08	0.140056	0.645832	0.821787	TRUE	rs6721847	0.09536	0.8929	21207	0.00108372	1.66778	0.973622	-0.463552	0.28668	0.8929	175	0.0298772	1.06543	0.429576	-0.0368717	-0.500423	1.8414e-13	FALSE	FALSE
ADCY3	rs4077678	DNAJC27-AS1	ENSG00000224165.5	Brain_Frontal_Cortex_BA9	1233	1.96154e-08	0.214112	1.289e-08	0.140056	0.645832	0.821787	TRUE	rs12613915	0.03238	0.4059	21252	0.000428855	2.13969	0.989392	-0.00824061	0.743995	0.4059	175	0.0118482	0.326568	0.655056	-0.497256	-0.505497	1.83208e-13	FALSE	FALSE
ADCY3	rs4077678	DNAJC27-AS1	ENSG00000224165.5	Brain_Frontal_Cortex_BA9	1233	1.96154e-08	0.214112	1.289e-08	0.140056	0.645832	0.821787	TRUE	rs59181424	0.07231	0.1082	21308	0.00106893	1.79716	0.973972	-0.251432	0.735986	0.1082	175	0.0296099	0.337174	0.43178	-0.258079	-0.509512	1.82474e-13	FALSE	FALSE
ADCY3	rs4077678	DNAJC27-AS1	ENSG00000224165.5	Brain_Frontal_Cortex_BA9	1233	1.96154e-08	0.214112	1.289e-08	0.140056	0.645832	0.821787	TRUE	rs56132338	0.376	0.0177	11981	0.0105506	0.88529	0.791286	-0.473314	0.66784	0.0177	175	0.164329	0.429114	0.120431	-0.0530736	-0.526388	1.7942e-13	FALSE	FALSE
ADCY3	rs4077678	DNAJC27-AS1	ENSG00000224165.5	Brain_Frontal_Cortex_BA9	1233	1.96154e-08	0.214112	1.289e-08	0.140056	0.645832	0.821787	TRUE	rs184424775	0.2636	0.02	18796	0.00596578	1.11792	0.870213	-0.477154	0.585945	0.02	175	0.145773	0.544722	0.133712	-0.0519311	-0.529085	1.78937e-13	FALSE	FALSE
ADCY3	rs4077678	DNAJC27-AS1	ENSG00000224165.5	Brain_Frontal_Cortex_BA9	1233	1.96154e-08	0.214112	1.289e-08	0.140056	0.645832	0.821787	TRUE	rs115192357	0.2678	0.0227	15238	0.0065014	1.10814	0.860189	-0.455584	0.791263	0.0227	175	0.128789	0.264671	0.148722	-0.0752993	-0.530884	1.78615e-13	FALSE	FALSE
ADCY3	rs4077678	DNAJC27-AS1	ENSG00000224165.5	Brain_Frontal_Cortex_BA9	1233	1.96154e-08	0.214112	1.289e-08	0.140056	0.645832	0.821787	TRUE	rs116786174	0.281	0.0227	15238	0.0065014	1.07808	0.860189	-0.483856	0.531809	0.0227	175	0.128789	0.625247	0.148722	-0.0514381	-0.535294	1.77829e-13	FALSE	FALSE
ADCY3	rs4077678	DNAJC27-AS1	ENSG00000224165.5	Brain_Frontal_Cortex_BA9	1233	1.96154e-08	0.214112	1.289e-08	0.140056	0.645832	0.821787	TRUE	rs144097208	0.2839	0.0227	15238	0.0065014	1.0716	0.860189	-0.489844	0.531809	0.0227	175	0.128789	0.625247	0.148722	-0.0514381	-0.541282	1.76768e-13	FALSE	FALSE
ADCY3	rs4077678	DNAJC27-AS1	ENSG00000224165.5	Brain_Frontal_Cortex_BA9	1233	1.96154e-08	0.214112	1.289e-08	0.140056	0.645832	0.821787	TRUE	rs115112830	0.2849	0.9773	15238	0.0065014	1.06938	0.860189	-0.491891	0.531809	0.9773	175	0.128789	0.625247	0.148722	-0.0514381	-0.543329	1.76406e-13	FALSE	FALSE
ADCY3	rs4077678	DNAJC27-AS1	ENSG00000224165.5	Brain_Frontal_Cortex_BA9	1233	1.96154e-08	0.214112	1.289e-08	0.140056	0.645832	0.821787	TRUE	rs114161754	0.3638	0.0189	12818	0.00924684	0.908148	0.812235	-0.501343	0.620985	0.0189	175	0.154084	0.494455	0.127418	-0.0525735	-0.553917	1.74548e-13	FALSE	FALSE
ADCY3	rs4077678	DNAJC27-AS1	ENSG00000224165.5	Brain_Frontal_Cortex_BA9	1233	1.96154e-08	0.214112	1.289e-08	0.140056	0.645832	0.821787	TRUE	rs144844953	0.2929	0.9776	15238	0.00658645	1.05178	0.858619	-0.503227	0.531809	0.9776	175	0.130474	0.625247	0.147084	-0.0507971	-0.554024	1.7453e-13	FALSE	FALSE
ADCY3	rs4077678	DNAJC27-AS1	ENSG00000224165.5	Brain_Frontal_Cortex_BA9	1233	1.96154e-08	0.214112	1.289e-08	0.140056	0.645832	0.821787	TRUE	rs115947964	0.2903	0.0227	15238	0.0065014	1.05746	0.860189	-0.502788	0.531809	0.0227	175	0.128789	0.625247	0.148722	-0.0514381	-0.554226	1.74494e-13	FALSE	FALSE
ADCY3	rs4077678	DNAJC27-AS1	ENSG00000224165.5	Brain_Frontal_Cortex_BA9	1233	1.96154e-08	0.214112	1.289e-08	0.140056	0.645832	0.821787	TRUE	rs187666486	0.1533	0.0452	20765	0.00245248	1.42797	0.94223	-0.46499	0.531984	0.0452	175	0.0662035	0.62498	0.253654	-0.0967443	-0.561735	1.73189e-13	FALSE	FALSE
ADCY3	rs4077678	DNAJC27-AS1	ENSG00000224165.5	Brain_Frontal_Cortex_BA9	1233	1.96154e-08	0.214112	1.289e-08	0.140056	0.645832	0.821787	TRUE	rs114286590	0.2834	0.9773	15238	0.0065014	1.07271	0.860189	-0.488817	0.791263	0.9773	175	0.128789	0.264671	0.148722	-0.0752993	-0.564116	1.72777e-13	FALSE	FALSE
ADCY3	rs4077678	DNAJC27-AS1	ENSG00000224165.5	Brain_Frontal_Cortex_BA9	1233	1.96154e-08	0.214112	1.289e-08	0.140056	0.645832	0.821787	TRUE	rs190391586	0.2844	0.0227	15238	0.0065014	1.07049	0.860189	-0.490869	0.791263	0.0227	175	0.128789	0.264671	0.148722	-0.0752993	-0.566168	1.72423e-13	FALSE	FALSE
ADCY3	rs4077678	DNAJC27-AS1	ENSG00000224165.5	Brain_Frontal_Cortex_BA9	1233	1.96154e-08	0.214112	1.289e-08	0.140056	0.645832	0.821787	TRUE	rs77331528	0.3001	0.028	18412	0.00438595	1.03622	0.901186	-0.673435	0.129132	0.028	175	0.10498	1.51753	0.176498	0.106135	-0.5673	1.72228e-13	FALSE	FALSE
ADCY3	rs4077678	DNAJC27-AS1	ENSG00000224165.5	Brain_Frontal_Cortex_BA9	1233	1.96154e-08	0.214112	1.289e-08	0.140056	0.645832	0.821787	TRUE	rs13417314	0.2158	0.029	17957	0.00434648	1.23777	0.901988	-0.470373	0.852123	0.029	175	0.101465	0.18641	0.181503	-0.0969895	-0.567362	1.72217e-13	FALSE	FALSE
ADCY3	rs4077678	DNAJC27-AS1	ENSG00000224165.5	Brain_Frontal_Cortex_BA9	1233	1.96154e-08	0.214112	1.289e-08	0.140056	0.645832	0.821787	TRUE	rs10207393	0.2987	0.9773	15238	0.0065014	1.03923	0.860189	-0.519235	0.531809	0.9773	175	0.128789	0.625247	0.148722	-0.0514381	-0.570673	1.71648e-13	FALSE	FALSE
ADCY3	rs4077678	DNAJC27-AS1	ENSG00000224165.5	Brain_Frontal_Cortex_BA9	1233	1.96154e-08	0.214112	1.289e-08	0.140056	0.645832	0.821787	TRUE	rs17046717	0.2879	0.0226	15238	0.0065295	1.06274	0.85967	-0.496416	0.791263	0.0226	175	0.129345	0.264671	0.148177	-0.0749983	-0.571414	1.71521e-13	FALSE	FALSE
ADCY3	rs4077678	DNAJC27-AS1	ENSG00000224165.5	Brain_Frontal_Cortex_BA9	1233	1.96154e-08	0.214112	1.289e-08	0.140056	0.645832	0.821787	TRUE	rs1804645	0.2773	0.0231	15629	0.00623154	1.0864	0.86521	-0.491426	0.955514	0.0231	175	0.126611	0.0557839	0.150895	-0.0815513	-0.572978	1.71253e-13	FALSE	FALSE
ADCY3	rs4077678	DNAJC27-AS1	ENSG00000224165.5	Brain_Frontal_Cortex_BA9	1233	1.96154e-08	0.214112	1.289e-08	0.140056	0.645832	0.821787	TRUE	rs77543888	0.1563	0.0453	20765	0.00244732	1.41763	0.942344	-0.479737	0.531984	0.0453	175	0.0660643	0.62498	0.254053	-0.0969336	-0.57667	1.70622e-13	FALSE	FALSE
ADCY3	rs4077678	DNAJC27-AS1	ENSG00000224165.5	Brain_Frontal_Cortex_BA9	1233	1.96154e-08	0.214112	1.289e-08	0.140056	0.645832	0.821787	TRUE	rs56360470	0.1318	0.0539	20673	0.00208478	1.50704	0.950462	-0.423179	0.857104	0.0539	175	0.0560281	0.180062	0.286522	-0.164157	-0.587336	1.68811e-13	FALSE	FALSE
ADCY3	rs4077678	DNAJC27-AS1	ENSG00000224165.5	Brain_Frontal_Cortex_BA9	1233	1.96154e-08	0.214112	1.289e-08	0.140056	0.645832	0.821787	TRUE	rs6739622	0.06268	0.8521	21293	0.000819017	1.86145	0.979935	-0.256655	0.979634	0.8521	175	0.0226711	0.0255278	0.498106	-0.344521	-0.601175	1.66491e-13	FALSE	FALSE
ADCY3	rs4077678	DNAJC27-AS1	ENSG00000224165.5	Brain_Frontal_Cortex_BA9	1233	1.96154e-08	0.214112	1.289e-08	0.140056	0.645832	0.821787	TRUE	rs13409486	0.3022	0.0228	15238	0.00647355	1.03173	0.860705	-0.527486	0.791263	0.0228	175	0.128237	0.264671	0.149267	-0.0756001	-0.603086	1.66173e-13	FALSE	FALSE
ADCY3	rs4077678	DNAJC27-AS1	ENSG00000224165.5	Brain_Frontal_Cortex_BA9	1233	1.96154e-08	0.214112	1.289e-08	0.140056	0.645832	0.821787	TRUE	rs11885385	0.3042	0.0228	15238	0.00647355	1.02747	0.860705	-0.53126	0.791263	0.0228	175	0.128237	0.264671	0.149267	-0.0756001	-0.60686	1.65547e-13	FALSE	FALSE
ADCY3	rs4077678	DNAJC27-AS1	ENSG00000224165.5	Brain_Frontal_Cortex_BA9	1233	1.96154e-08	0.214112	1.289e-08	0.140056	0.645832	0.821787	TRUE	rs114226448	0.2222	0.0307	19587	0.00377072	1.2207	0.913853	-0.544981	0.635591	0.0307	175	0.0960142	0.473872	0.189851	-0.0839524	-0.628933	1.61933e-13	FALSE	FALSE
ADCY3	rs4077678	DNAJC27-AS1	ENSG00000224165.5	Brain_Frontal_Cortex_BA9	1233	1.96154e-08	0.214112	1.289e-08	0.140056	0.645832	0.821787	TRUE	rs13394814	0.3165	0.0231	15238	0.00639144	1.00168	0.862228	-0.558517	0.791263	0.0231	175	0.126611	0.264671	0.150895	-0.0765009	-0.635018	1.60951e-13	FALSE	FALSE
ADCY3	rs4077678	DNAJC27-AS1	ENSG00000224165.5	Brain_Frontal_Cortex_BA9	1233	1.96154e-08	0.214112	1.289e-08	0.140056	0.645832	0.821787	TRUE	rs11125730	0.06638	0.1454	21297	0.000830506	1.83585	0.97966	-0.296681	0.979634	0.1454	175	0.0229935	0.0255278	0.494576	-0.341018	-0.637699	1.6052e-13	FALSE	FALSE
ADCY3	rs4077678	DNAJC27-AS1	ENSG00000224165.5	Brain_Frontal_Cortex_BA9	1233	1.96154e-08	0.214112	1.289e-08	0.140056	0.645832	0.821787	TRUE	rs11888690	0.3281	0.0227	15238	0.0065014	0.977948	0.860189	-0.572398	0.791263	0.0227	175	0.128789	0.264671	0.148722	-0.0752993	-0.647697	1.58923e-13	FALSE	FALSE
ADCY3	rs4077678	DNAJC27-AS1	ENSG00000224165.5	Brain_Frontal_Cortex_BA9	1233	1.96154e-08	0.214112	1.289e-08	0.140056	0.645832	0.821787	TRUE	rs150350329	0.4458	0.0198	15618	0.00725076	0.762436	0.846547	-0.691129	0.19535	0.0198	175	0.147215	1.29491	0.132575	0.0400379	-0.651091	1.58385e-13	FALSE	FALSE
ADCY3	rs4077678	DNAJC27-AS1	ENSG00000224165.5	Brain_Frontal_Cortex_BA9	1233	1.96154e-08	0.214112	1.289e-08	0.140056	0.645832	0.821787	TRUE	rs12468225	0.06753	0.8535	21294	0.000825449	1.82813	0.979781	-0.313323	0.985948	0.8535	175	0.0228502	0.0176125	0.496138	-0.34265	-0.655973	1.57613e-13	FALSE	FALSE
ADCY3	rs4077678	DNAJC27-AS1	ENSG00000224165.5	Brain_Frontal_Cortex_BA9	1233	1.96154e-08	0.214112	1.289e-08	0.140056	0.645832	0.821787	TRUE	rs17792419	0.2977	0.9768	19126	0.00507073	1.04138	0.887494	-0.611144	0.489364	0.9768	175	0.126078	0.691321	0.151436	-0.0459174	-0.657061	1.57442e-13	FALSE	FALSE
ADCY3	rs4077678	DNAJC27-AS1	ENSG00000224165.5	Brain_Frontal_Cortex_BA9	1233	1.96154e-08	0.214112	1.289e-08	0.140056	0.645832	0.821787	TRUE	rs62140606	0.1631	0.9429	20884	0.00195467	1.39472	0.95341	-0.605876	0.368381	0.9429	175	0.0530677	0.89951	0.297746	-0.0562743	-0.66215	1.56643e-13	FALSE	FALSE
ADCY3	rs4077678	DNAJC27-AS1	ENSG00000224165.5	Brain_Frontal_Cortex_BA9	1233	1.96154e-08	0.214112	1.289e-08	0.140056	0.645832	0.821787	TRUE	rs115580702	0.3795	0.9797	16190	0.00682579	0.878818	0.85423	-0.632993	0.499631	0.9797	175	0.143662	0.67507	0.13541	-0.0418953	-0.674889	1.5466e-13	FALSE	FALSE
ADCY3	rs4077678	DNAJC27-AS1	ENSG00000224165.5	Brain_Frontal_Cortex_BA9	1233	1.96154e-08	0.214112	1.289e-08	0.140056	0.645832	0.821787	TRUE	rs2120001	0.1495	0.9459	20670	0.00207781	1.4413	0.95062	-0.51672	0.79603	0.9459	175	0.0558328	0.258488	0.287236	-0.159706	-0.676427	1.54422e-13	FALSE	FALSE
ADCY3	rs4077678	DNAJC27-AS1	ENSG00000224165.5	Brain_Frontal_Cortex_BA9	1233	1.96154e-08	0.214112	1.289e-08	0.140056	0.645832	0.821787	TRUE	rs55634124	0.1452	0.0588	20955	0.00189514	1.4567	0.954765	-0.534949	0.62134	0.0588	175	0.0516265	0.493952	0.303535	-0.143839	-0.678788	1.54058e-13	FALSE	FALSE
ADCY3	rs4077678	DNAJC27-AS1	ENSG00000224165.5	Brain_Frontal_Cortex_BA9	1233	1.96154e-08	0.214112	1.289e-08	0.140056	0.645832	0.821787	TRUE	rs55808840	0.1502	0.9459	20670	0.00207781	1.43883	0.95062	-0.520108	0.79603	0.9459	175	0.0558328	0.258488	0.287236	-0.159706	-0.679814	1.539e-13	FALSE	FALSE
ADCY3	rs4077678	DNAJC27-AS1	ENSG00000224165.5	Brain_Frontal_Cortex_BA9	1233	1.96154e-08	0.214112	1.289e-08	0.140056	0.645832	0.821787	TRUE	rs72805251	0.1607	0.0494	20675	0.0022637	1.40272	0.946439	-0.532345	0.79603	0.0494	175	0.0608425	0.258488	0.26997	-0.148316	-0.680661	1.5377e-13	FALSE	FALSE
ADCY3	rs4077678	DNAJC27-AS1	ENSG00000224165.5	Brain_Frontal_Cortex_BA9	1233	1.96154e-08	0.214112	1.289e-08	0.140056	0.645832	0.821787	TRUE	rs11895986	0.3482	0.9772	15238	0.00647355	0.938086	0.860705	-0.606867	0.791263	0.9772	175	0.128237	0.264671	0.149267	-0.0756001	-0.682467	1.53492e-13	FALSE	FALSE
ADCY3	rs4077678	DNAJC27-AS1	ENSG00000224165.5	Brain_Frontal_Cortex_BA9	1233	1.96154e-08	0.214112	1.289e-08	0.140056	0.645832	0.821787	TRUE	rs1025781	0.07035	0.854	21294	0.000827791	1.80965	0.979725	-0.34496	0.979634	0.854	175	0.0229151	0.0255278	0.49543	-0.341863	-0.686823	1.52825e-13	FALSE	FALSE
ADCY3	rs4077678	DNAJC27-AS1	ENSG00000224165.5	Brain_Frontal_Cortex_BA9	1233	1.96154e-08	0.214112	1.289e-08	0.140056	0.645832	0.821787	TRUE	rs77442664	0.1531	0.0535	20673	0.00209947	1.42867	0.950131	-0.529523	0.857104	0.0535	175	0.0564232	0.180062	0.285087	-0.163176	-0.692699	1.5193e-13	FALSE	FALSE
ADCY3	rs4077678	DNAJC27-AS1	ENSG00000224165.5	Brain_Frontal_Cortex_BA9	1233	1.96154e-08	0.214112	1.289e-08	0.140056	0.645832	0.821787	TRUE	rs56265986	0.1502	0.0587	20955	0.00189817	1.43883	0.954696	-0.558962	0.62134	0.0587	175	0.051709	0.493952	0.303198	-0.143638	-0.7026	1.50433e-13	FALSE	FALSE
ADCY3	rs4077678	DNAJC27-AS1	ENSG00000224165.5	Brain_Frontal_Cortex_BA9	1233	1.96154e-08	0.214112	1.289e-08	0.140056	0.645832	0.821787	TRUE	rs11125751	0.07209	0.8546	21297	0.000830506	1.79855	0.97966	-0.363083	0.979634	0.8546	175	0.0229935	0.0255278	0.494576	-0.341018	-0.704101	1.50207e-13	FALSE	FALSE
ADCY3	rs4077678	DNAJC27-AS1	ENSG00000224165.5	Brain_Frontal_Cortex_BA9	1233	1.96154e-08	0.214112	1.289e-08	0.140056	0.645832	0.821787	TRUE	rs72788638	0.1579	0.0543	20670	0.00207059	1.41217	0.950783	-0.55772	0.705423	0.0543	175	0.0556389	0.37801	0.287949	-0.14923	-0.70695	1.4978e-13	FALSE	FALSE
ADCY3	rs4077678	DNAJC27-AS1	ENSG00000224165.5	Brain_Frontal_Cortex_BA9	1233	1.96154e-08	0.214112	1.289e-08	0.140056	0.645832	0.821787	TRUE	rs35213472	0.2297	0.966	19323	0.00346304	1.20113	0.920322	-0.600999	0.947495	0.966	175	0.0869913	0.0658528	0.205496	-0.114573	-0.715572	1.48494e-13	FALSE	FALSE
ADCY3	rs4077678	DNAJC27-AS1	ENSG00000224165.5	Brain_Frontal_Cortex_BA9	1233	1.96154e-08	0.214112	1.289e-08	0.140056	0.645832	0.821787	TRUE	rs77391367	0.3818	0.0226	15419	0.00645285	0.874585	0.861088	-0.657636	0.632529	0.0226	175	0.129345	0.47817	0.148177	-0.0632481	-0.720884	1.47708e-13	FALSE	FALSE
ADCY3	rs4077678	DNAJC27-AS1	ENSG00000224165.5	Brain_Frontal_Cortex_BA9	1233	1.96154e-08	0.214112	1.289e-08	0.140056	0.645832	0.821787	TRUE	rs56173157	0.628	0.0144	14137	0.0109539	0.484544	0.785024	-0.676458	0.843693	0.0144	175	0.201312	0.197172	0.100531	-0.0510212	-0.72748	1.46737e-13	FALSE	FALSE
ADCY3	rs4077678	DNAJC27-AS1	ENSG00000224165.5	Brain_Frontal_Cortex_BA9	1233	1.96154e-08	0.214112	1.289e-08	0.140056	0.645832	0.821787	TRUE	rs55844521	0.161	0.0541	20670	0.00207781	1.40172	0.95062	-0.57021	0.79603	0.0541	175	0.0558328	0.258488	0.287236	-0.159706	-0.729917	1.46379e-13	FALSE	FALSE
ADCY3	rs4077678	DNAJC27-AS1	ENSG00000224165.5	Brain_Frontal_Cortex_BA9	1233	1.96154e-08	0.214112	1.289e-08	0.140056	0.645832	0.821787	TRUE	rs17046488	0.1633	0.9464	20673	0.00209578	1.39406	0.950214	-0.576689	0.79603	0.9464	175	0.0563239	0.258488	0.285447	-0.158513	-0.735201	1.45608e-13	FALSE	FALSE
ADCY3	rs4077678	DNAJC27-AS1	ENSG00000224165.5	Brain_Frontal_Cortex_BA9	1233	1.96154e-08	0.214112	1.289e-08	0.140056	0.645832	0.821787	TRUE	rs2384038	0.1624	0.0541	20670	0.00207781	1.39705	0.95062	-0.576424	0.79603	0.0541	175	0.0558328	0.258488	0.287236	-0.159706	-0.736131	1.45473e-13	FALSE	FALSE
ADCY3	rs4077678	DNAJC27-AS1	ENSG00000224165.5	Brain_Frontal_Cortex_BA9	1233	1.96154e-08	0.214112	1.289e-08	0.140056	0.645832	0.821787	TRUE	rs56264157	0.1631	0.946	20670	0.00208144	1.39472	0.950538	-0.578759	0.79603	0.946	175	0.0559303	0.258488	0.286879	-0.159468	-0.738227	1.45168e-13	FALSE	FALSE
ADCY3	rs4077678	DNAJC27-AS1	ENSG00000224165.5	Brain_Frontal_Cortex_BA9	1233	1.96154e-08	0.214112	1.289e-08	0.140056	0.645832	0.821787	TRUE	rs56402501	0.1633	0.9461	20673	0.00208478	1.39406	0.950462	-0.578949	0.857104	0.9461	175	0.0560281	0.180062	0.286522	-0.164157	-0.743105	1.44461e-13	FALSE	FALSE
ADCY3	rs4077678	DNAJC27-AS1	ENSG00000224165.5	Brain_Frontal_Cortex_BA9	1233	1.96154e-08	0.214112	1.289e-08	0.140056	0.645832	0.821787	TRUE	rs55796537	0.1658	0.9466	20673	0.00210318	1.38583	0.950047	-0.586046	0.79603	0.9466	175	0.0565229	0.258488	0.284728	-0.158034	-0.74408	1.44321e-13	FALSE	FALSE
ADCY3	rs4077678	DNAJC27-AS1	ENSG00000224165.5	Brain_Frontal_Cortex_BA9	1233	1.96154e-08	0.214112	1.289e-08	0.140056	0.645832	0.821787	TRUE	rs17046473	0.1628	0.0546	20880	0.00203915	1.39572	0.951494	-0.586267	0.79603	0.0546	175	0.0553508	0.258488	0.289014	-0.160896	-0.747163	1.43876e-13	FALSE	FALSE
ADCY3	rs4077678	DNAJC27-AS1	ENSG00000224165.5	Brain_Frontal_Cortex_BA9	1233	1.96154e-08	0.214112	1.289e-08	0.140056	0.645832	0.821787	TRUE	rs2384039	0.07185	0.1671	21285	0.0007419	1.80007	0.98179	-0.412279	0.767082	0.1671	175	0.0205288	0.296194	0.522906	-0.347083	-0.759363	1.42132e-13	FALSE	FALSE
ADCY3	rs4077678	DNAJC27-AS1	ENSG00000224165.5	Brain_Frontal_Cortex_BA9	1233	1.96154e-08	0.214112	1.289e-08	0.140056	0.645832	0.821787	TRUE	rs754995767	0.07185	0.1671	21285	0.0007419	1.80007	0.98179	-0.412279	0.767082	0.1671	175	0.0205288	0.296194	0.522906	-0.347083	-0.759363	1.42132e-13	FALSE	FALSE
ADCY3	rs4077678	DNAJC27-AS1	ENSG00000224165.5	Brain_Frontal_Cortex_BA9	1233	1.96154e-08	0.214112	1.289e-08	0.140056	0.645832	0.821787	TRUE	rs184875510	0.4134	0.0199	17333	0.00650117	0.817925	0.860193	-0.696012	0.774893	0.0199	175	0.14649	0.285981	0.133144	-0.0659965	-0.762009	1.41756e-13	FALSE	FALSE
ADCY3	rs4077678	DNAJC27-AS1	ENSG00000224165.5	Brain_Frontal_Cortex_BA9	1233	1.96154e-08	0.214112	1.289e-08	0.140056	0.645832	0.821787	TRUE	rs55826900	0.1701	0.0534	20673	0.00210318	1.37188	0.950047	-0.604312	0.79603	0.0534	175	0.0565229	0.258488	0.284728	-0.158034	-0.762346	1.41709e-13	FALSE	FALSE
ADCY3	rs4077678	DNAJC27-AS1	ENSG00000224165.5	Brain_Frontal_Cortex_BA9	1233	1.96154e-08	0.214112	1.289e-08	0.140056	0.645832	0.821787	TRUE	rs41523444	0.2404	0.0338	20311	0.0033134	1.17399	0.923502	-0.648837	0.947495	0.0338	175	0.0874879	0.0658528	0.204568	-0.113991	-0.762829	1.4164e-13	FALSE	FALSE
ADCY3	rs4077678	DNAJC27-AS1	ENSG00000224165.5	Brain_Frontal_Cortex_BA9	1233	1.96154e-08	0.214112	1.289e-08	0.140056	0.645832	0.821787	TRUE	rs143501211	0.1708	0.9466	20673	0.00210318	1.36964	0.950047	-0.607235	0.79603	0.9466	175	0.0565229	0.258488	0.284728	-0.158034	-0.765269	1.41295e-13	FALSE	FALSE
ADCY3	rs4077678	DNAJC27-AS1	ENSG00000224165.5	Brain_Frontal_Cortex_BA9	1233	1.96154e-08	0.214112	1.289e-08	0.140056	0.645832	0.821787	TRUE	rs17046459	0.1708	0.9466	20673	0.00210318	1.36964	0.950047	-0.607235	0.79603	0.9466	175	0.0565229	0.258488	0.284728	-0.158034	-0.765269	1.41295e-13	FALSE	FALSE
ADCY3	rs4077678	DNAJC27-AS1	ENSG00000224165.5	Brain_Frontal_Cortex_BA9	1233	1.96154e-08	0.214112	1.289e-08	0.140056	0.645832	0.821787	TRUE	rs17046513	0.1683	0.946	20673	0.00208113	1.37769	0.950545	-0.601266	0.857104	0.946	175	0.0559303	0.180062	0.286879	-0.164401	-0.765668	1.41239e-13	FALSE	FALSE
ADCY3	rs4077678	DNAJC27-AS1	ENSG00000224165.5	Brain_Frontal_Cortex_BA9	1233	1.96154e-08	0.214112	1.289e-08	0.140056	0.645832	0.821787	TRUE	rs17046462	0.1715	0.0534	20673	0.00210318	1.3674	0.950047	-0.610145	0.79603	0.0534	175	0.0565229	0.258488	0.284728	-0.158034	-0.768179	1.40884e-13	FALSE	FALSE
ADCY3	rs4077678	DNAJC27-AS1	ENSG00000224165.5	Brain_Frontal_Cortex_BA9	1233	1.96154e-08	0.214112	1.289e-08	0.140056	0.645832	0.821787	TRUE	rs1439960	0.1729	0.0531	20674	0.00211429	1.36294	0.949796	-0.613654	0.79603	0.0531	175	0.0568242	0.258488	0.283646	-0.157314	-0.770968	1.40492e-13	FALSE	FALSE
ADCY3	rs4077678	DNAJC27-AS1	ENSG00000224165.5	Brain_Frontal_Cortex_BA9	1233	1.96154e-08	0.214112	1.289e-08	0.140056	0.645832	0.821787	TRUE	rs1439961	0.1729	0.9469	20674	0.00211429	1.36294	0.949796	-0.613654	0.79603	0.9469	175	0.0568242	0.258488	0.283646	-0.157314	-0.770968	1.40492e-13	FALSE	FALSE
ADCY3	rs4077678	DNAJC27-AS1	ENSG00000224165.5	Brain_Frontal_Cortex_BA9	1233	1.96154e-08	0.214112	1.289e-08	0.140056	0.645832	0.821787	TRUE	rs79272567	0.1133	0.8928	21207	0.00108283	1.58353	0.973643	-0.597264	0.486094	0.8928	175	0.0298527	0.696535	0.429778	-0.176609	-0.773873	1.40084e-13	FALSE	FALSE
ADCY3	rs4077678	DNAJC27-AS1	ENSG00000224165.5	Brain_Frontal_Cortex_BA9	1233	1.96154e-08	0.214112	1.289e-08	0.140056	0.645832	0.821787	TRUE	rs55768161	0.1737	0.9465	20673	0.00209947	1.36041	0.950131	-0.619962	0.79603	0.9465	175	0.0564232	0.258488	0.285087	-0.158273	-0.778236	1.39475e-13	FALSE	FALSE
ADCY3	rs4077678	DNAJC27-AS1	ENSG00000224165.5	Brain_Frontal_Cortex_BA9	1233	1.96154e-08	0.214112	1.289e-08	0.140056	0.645832	0.821787	TRUE	rs62144586	0.3344	0.0717	21138	0.00156213	0.965289	0.962415	-1.19219	0.0587863	0.0717	175	0.0429264	1.88979	0.343898	0.403362	-0.788827	1.38005e-13	FALSE	FALSE
ADCY3	rs4077678	DNAJC27-AS1	ENSG00000224165.5	Brain_Frontal_Cortex_BA9	1233	1.96154e-08	0.214112	1.289e-08	0.140056	0.645832	0.821787	TRUE	rs11890632	0.09681	0.1173	21311	0.000996033	1.66052	0.975704	-0.513559	0.750473	0.1173	175	0.0275944	0.318016	0.449152	-0.275436	-0.788995	1.37982e-13	FALSE	FALSE
ADCY3	rs4077678	DNAJC27-AS1	ENSG00000224165.5	Brain_Frontal_Cortex_BA9	1233	1.96154e-08	0.214112	1.289e-08	0.140056	0.645832	0.821787	TRUE	rs1978882	0.1781	0.0535	20673	0.00209947	1.34663	0.950131	-0.637687	0.79603	0.0535	175	0.0564232	0.258488	0.285087	-0.158273	-0.79596	1.37024e-13	FALSE	FALSE
ADCY3	rs4077678	DNAJC27-AS1	ENSG00000224165.5	Brain_Frontal_Cortex_BA9	1233	1.96154e-08	0.214112	1.289e-08	0.140056	0.645832	0.821787	TRUE	rs62140585	0.1639	0.9375	21070	0.00178022	1.39207	0.957391	-0.650194	0.62134	0.9375	175	0.0487619	0.493952	0.315737	-0.151188	-0.801383	1.36283e-13	FALSE	FALSE
ADCY3	rs4077678	DNAJC27-AS1	ENSG00000224165.5	Brain_Frontal_Cortex_BA9	1233	1.96154e-08	0.214112	1.289e-08	0.140056	0.645832	0.821787	TRUE	rs55780490	0.3165	0.9726	20289	0.00406484	1.00168	0.907753	-0.736245	0.615038	0.9726	175	0.107213	0.502895	0.17346	-0.0733191	-0.809564	1.35173e-13	FALSE	FALSE
ADCY3	rs4077678	DNAJC27-AS1	ENSG00000224165.5	Brain_Frontal_Cortex_BA9	1233	1.96154e-08	0.214112	1.289e-08	0.140056	0.645832	0.821787	TRUE	rs76317035	0.2556	0.9643	20548	0.00310698	1.13685	0.927924	-0.715377	0.635591	0.9643	175	0.0829949	0.473872	0.21328	-0.0959951	-0.811372	1.34929e-13	FALSE	FALSE
ADCY3	rs4077678	DNAJC27-AS1	ENSG00000224165.5	Brain_Frontal_Cortex_BA9	1233	1.96154e-08	0.214112	1.289e-08	0.140056	0.645832	0.821787	TRUE	rs79548295	0.1464	0.0947	21208	0.00120878	1.45237	0.970667	-0.740775	0.339844	0.0947	175	0.0333265	0.954474	0.403035	-0.0743618	-0.815137	1.34422e-13	FALSE	FALSE
ADCY3	rs4077678	DNAJC27-AS1	ENSG00000224165.5	Brain_Frontal_Cortex_BA9	1233	1.96154e-08	0.214112	1.289e-08	0.140056	0.645832	0.821787	TRUE	rs116084364	0.5444	0.0257	14297	0.00613929	0.606173	0.86694	-0.849202	0.221103	0.0257	175	0.114105	1.2236	0.164708	0.0333133	-0.815888	1.34321e-13	FALSE	FALSE
ADCY3	rs4077678	DNAJC27-AS1	ENSG00000224165.5	Brain_Frontal_Cortex_BA9	1233	1.96154e-08	0.214112	1.289e-08	0.140056	0.645832	0.821787	TRUE	rs75060829	0.1426	0.9246	21214	0.00148608	1.46618	0.964179	-0.628274	0.7009	0.9246	175	0.0409833	0.384106	0.354424	-0.192661	-0.820934	1.33645e-13	FALSE	FALSE
ADCY3	rs4077678	DNAJC27-AS1	ENSG00000224165.5	Brain_Frontal_Cortex_BA9	1233	1.96154e-08	0.214112	1.289e-08	0.140056	0.645832	0.821787	TRUE	rs11682130	0.0473	0.5585	20896	0.000426552	1.9836	0.989449	-0.32917	0.710442	0.5585	175	0.0115872	0.371263	0.660072	-0.49402	-0.82319	1.33343e-13	FALSE	FALSE
ADCY3	rs4077678	DNAJC27-AS1	ENSG00000224165.5	Brain_Frontal_Cortex_BA9	1233	1.96154e-08	0.214112	1.289e-08	0.140056	0.645832	0.821787	TRUE	rs76056058	0.133	0.0961	21209	0.00119296	1.50238	0.97104	-0.675033	0.463378	0.0961	175	0.0328918	0.733296	0.406197	-0.151393	-0.826426	1.32913e-13	FALSE	FALSE
ADCY3	rs4077678	DNAJC27-AS1	ENSG00000224165.5	Brain_Frontal_Cortex_BA9	1233	1.96154e-08	0.214112	1.289e-08	0.140056	0.645832	0.821787	TRUE	rs112335074	0.08275	0.8509	21292	0.000813609	1.73495	0.980065	-0.482625	0.979634	0.8509	175	0.0225204	0.0255278	0.499774	-0.346184	-0.828809	1.32596e-13	FALSE	FALSE
ADCY3	rs4077678	DNAJC27-AS1	ENSG00000224165.5	Brain_Frontal_Cortex_BA9	1233	1.96154e-08	0.214112	1.289e-08	0.140056	0.645832	0.821787	TRUE	rs4578807	0.08275	0.8509	21292	0.000813609	1.73495	0.980065	-0.482625	0.979634	0.8509	175	0.0225204	0.0255278	0.499774	-0.346184	-0.828809	1.32596e-13	FALSE	FALSE
ADCY3	rs4077678	DNAJC27-AS1	ENSG00000224165.5	Brain_Frontal_Cortex_BA9	1233	1.96154e-08	0.214112	1.289e-08	0.140056	0.645832	0.821787	TRUE	rs189299023	0.6564	0.9819	14397	0.00858956	0.444889	0.823222	-0.784962	0.580598	0.9819	175	0.160763	0.552511	0.122774	-0.0467559	-0.831718	1.32211e-13	FALSE	FALSE
ADCY3	rs4077678	DNAJC27-AS1	ENSG00000224165.5	Brain_Frontal_Cortex_BA9	1233	1.96154e-08	0.214112	1.289e-08	0.140056	0.645832	0.821787	TRUE	rs56356360	0.3262	0.0408	17046	0.00329456	0.981797	0.923904	-0.842591	0.290331	0.0408	175	0.0730067	1.0574	0.235586	-0.00262016	-0.845211	1.30439e-13	FALSE	FALSE
ADCY3	rs4077678	DNAJC27-AS1	ENSG00000224165.5	Brain_Frontal_Cortex_BA9	1233	1.96154e-08	0.214112	1.289e-08	0.140056	0.645832	0.821787	TRUE	rs114497851	0.4302	0.0209	19290	0.00556779	0.788849	0.877813	-0.777977	0.799806	0.0209	175	0.139624	0.253598	0.138783	-0.0702417	-0.848219	1.30047e-13	FALSE	FALSE
ADCY3	rs4077678	DNAJC27-AS1	ENSG00000224165.5	Brain_Frontal_Cortex_BA9	1233	1.96154e-08	0.214112	1.289e-08	0.140056	0.645832	0.821787	TRUE	rs72788609	0.725	0.0169	16050	0.00824193	0.351784	0.829154	-0.832192	0.419448	0.0169	175	0.171968	0.807379	0.1157	-0.0237693	-0.855961	1.29044e-13	FALSE	FALSE
ADCY3	rs4077678	DNAJC27-AS1	ENSG00000224165.5	Brain_Frontal_Cortex_BA9	1233	1.96154e-08	0.214112	1.289e-08	0.140056	0.645832	0.821787	TRUE	rs56324573	0.5265	0.9762	14115	0.00670181	0.633358	0.856498	-0.798914	1	0.9762	175	0.122975	0	0.154666	-0.0840117	-0.882926	1.25611e-13	FALSE	FALSE
ADCY3	rs4077678	DNAJC27-AS1	ENSG00000224165.5	Brain_Frontal_Cortex_BA9	1233	1.96154e-08	0.214112	1.289e-08	0.140056	0.645832	0.821787	TRUE	rs55666881	0.6886	0.0172	16050	0.00810065	0.400756	0.83159	-0.823897	0.843935	0.0172	175	0.16902	0.196863	0.117481	-0.0602111	-0.884108	1.25463e-13	FALSE	FALSE
ADCY3	rs4077678	DNAJC27-AS1	ENSG00000224165.5	Brain_Frontal_Cortex_BA9	1233	1.96154e-08	0.214112	1.289e-08	0.140056	0.645832	0.821787	TRUE	rs76499430	0.2905	0.9657	20310	0.00326695	1.05703	0.924493	-0.775297	0.947495	0.9657	175	0.0862572	0.0658528	0.206883	-0.115444	-0.89074	1.24634e-13	FALSE	FALSE
ADCY3	rs4077678	DNAJC27-AS1	ENSG00000224165.5	Brain_Frontal_Cortex_BA9	1233	1.96154e-08	0.214112	1.289e-08	0.140056	0.645832	0.821787	TRUE	rs117138435	0.3171	0.0319	19822	0.0035903	1.00044	0.917635	-0.789083	0.947495	0.0319	175	0.0925169	0.0658528	0.195623	-0.10842	-0.897503	1.23794e-13	FALSE	FALSE
ADCY3	rs4077678	DNAJC27-AS1	ENSG00000224165.5	Brain_Frontal_Cortex_BA9	1233	1.96154e-08	0.214112	1.289e-08	0.140056	0.645832	0.821787	TRUE	rs55977174	0.4951	0.0207	18783	0.00577215	0.68222	0.873894	-0.83195	0.799806	0.0207	175	0.140944	0.253598	0.137662	-0.0696273	-0.901578	1.2329e-13	FALSE	FALSE
ADCY3	rs4077678	DNAJC27-AS1	ENSG00000224165.5	Brain_Frontal_Cortex_BA9	1233	1.96154e-08	0.214112	1.289e-08	0.140056	0.645832	0.821787	TRUE	rs77271048	0.3908	0.0324	19822	0.00353672	0.858167	0.918765	-0.91689	0.261146	0.0324	175	0.0911362	1.12369	0.198	0.0146812	-0.902209	1.23212e-13	FALSE	FALSE
ADCY3	rs4077678	DNAJC27-AS1	ENSG00000224165.5	Brain_Frontal_Cortex_BA9	1233	1.96154e-08	0.214112	1.289e-08	0.140056	0.645832	0.821787	TRUE	rs2384053	0.1458	0.8945	21310	0.00109288	1.45453	0.973405	-0.783817	0.397946	0.8945	175	0.030276	0.845295	0.42633	-0.125539	-0.909356	1.22335e-13	FALSE	FALSE
ADCY3	rs4077678	DNAJC27-AS1	ENSG00000224165.5	Brain_Frontal_Cortex_BA9	1233	1.96154e-08	0.214112	1.289e-08	0.140056	0.645832	0.821787	TRUE	rs55774447	0.1783	0.074	21145	0.00151683	1.34601	0.963465	-0.781964	0.487335	0.074	175	0.0416955	0.694554	0.350492	-0.13123	-0.913195	1.21866e-13	FALSE	FALSE
ADCY3	rs4077678	DNAJC27-AS1	ENSG00000224165.5	Brain_Frontal_Cortex_BA9	1233	1.96154e-08	0.214112	1.289e-08	0.140056	0.645832	0.821787	TRUE	rs10181147	0.3013	0.0341	20548	0.00324738	1.03365	0.924912	-0.800442	0.991338	0.0341	175	0.0867452	0.0108564	0.205959	-0.115298	-0.91574	1.21556e-13	FALSE	FALSE
ADCY3	rs4077678	DNAJC27-AS1	ENSG00000224165.5	Brain_Frontal_Cortex_BA9	1233	1.96154e-08	0.214112	1.289e-08	0.140056	0.645832	0.821787	TRUE	rs6720845	0.308	0.034	20549	0.00325643	1.01943	0.924718	-0.812758	0.797481	0.034	175	0.0869913	0.256609	0.205496	-0.108253	-0.921011	1.20917e-13	FALSE	FALSE
ADCY3	rs4077678	DNAJC27-AS1	ENSG00000224165.5	Brain_Frontal_Cortex_BA9	1233	1.96154e-08	0.214112	1.289e-08	0.140056	0.645832	0.821787	TRUE	rs6755824	0.1154	0.1245	19591	0.00102922	1.57438	0.974915	-0.634499	0.777393	0.1245	175	0.0262124	0.282718	0.461895	-0.291391	-0.92589	1.20329e-13	FALSE	FALSE
ADCY3	rs4077678	DNAJC27-AS1	ENSG00000224165.5	Brain_Frontal_Cortex_BA9	1233	1.96154e-08	0.214112	1.289e-08	0.140056	0.645832	0.821787	TRUE	rs75929862	0.3201	0.966	20548	0.00325659	0.994252	0.924715	-0.836177	0.635591	0.966	175	0.0869913	0.473872	0.205496	-0.0919459	-0.928123	1.2006e-13	FALSE	FALSE
ADCY3	rs4077678	DNAJC27-AS1	ENSG00000224165.5	Brain_Frontal_Cortex_BA9	1233	1.96154e-08	0.214112	1.289e-08	0.140056	0.645832	0.821787	TRUE	rs6710696	0.5091	0.9789	19290	0.00551614	0.66024	0.878809	-0.86365	0.799806	0.9789	175	0.138328	0.253598	0.139901	-0.0708551	-0.934505	1.19297e-13	FALSE	FALSE
ADCY3	rs4077678	DNAJC27-AS1	ENSG00000224165.5	Brain_Frontal_Cortex_BA9	1233	1.96154e-08	0.214112	1.289e-08	0.140056	0.645832	0.821787	TRUE	rs77966954	0.4062	0.9731	20156	0.00416557	0.830599	0.905683	-0.868133	0.582354	0.9731	175	0.10915	0.54995	0.170908	-0.0678671	-0.936	1.19118e-13	FALSE	FALSE
ADCY3	rs4077678	DNAJC27-AS1	ENSG00000224165.5	Brain_Frontal_Cortex_BA9	1233	1.96154e-08	0.214112	1.289e-08	0.140056	0.645832	0.821787	TRUE	rs17046544	0.314	0.0343	20310	0.00326695	1.00686	0.924493	-0.823152	0.947495	0.0343	175	0.0862572	0.0658528	0.206883	-0.115444	-0.938595	1.1881e-13	FALSE	FALSE
ADCY3	rs4077678	DNAJC27-AS1	ENSG00000224165.5	Brain_Frontal_Cortex_BA9	1233	1.96154e-08	0.214112	1.289e-08	0.140056	0.645832	0.821787	TRUE	rs55681360	0.3166	0.9659	20311	0.00328527	1.00147	0.924102	-0.825772	0.947032	0.9659	175	0.0867452	0.0664344	0.205959	-0.114855	-0.940628	1.18568e-13	FALSE	FALSE
ADCY3	rs4077678	DNAJC27-AS1	ENSG00000224165.5	Brain_Frontal_Cortex_BA9	1233	1.96154e-08	0.214112	1.289e-08	0.140056	0.645832	0.821787	TRUE	rs6710087	0.3166	0.0341	20311	0.00328527	1.00147	0.924102	-0.825772	0.947032	0.0341	175	0.0867452	0.0664344	0.205959	-0.114855	-0.940628	1.18568e-13	FALSE	FALSE
ADCY3	rs4077678	DNAJC27-AS1	ENSG00000224165.5	Brain_Frontal_Cortex_BA9	1233	1.96154e-08	0.214112	1.289e-08	0.140056	0.645832	0.821787	TRUE	rs112313955	0.6144	0.0228	15892	0.00620714	0.503803	0.865667	-0.893856	0.502399	0.0228	175	0.128237	0.67072	0.149267	-0.0472533	-0.94111	1.18511e-13	FALSE	FALSE
ADCY3	rs4077678	DNAJC27-AS1	ENSG00000224165.5	Brain_Frontal_Cortex_BA9	1233	1.96154e-08	0.214112	1.289e-08	0.140056	0.645832	0.821787	TRUE	rs181285974	0.5234	0.0209	19290	0.00556779	0.638113	0.877813	-0.872384	0.799806	0.0209	175	0.139624	0.253598	0.138783	-0.0702417	-0.942625	1.18332e-13	FALSE	FALSE
ADCY3	rs4077678	DNAJC27-AS1	ENSG00000224165.5	Brain_Frontal_Cortex_BA9	1233	1.96154e-08	0.214112	1.289e-08	0.140056	0.645832	0.821787	TRUE	rs116820493	0.8894	0.9813	15236	0.00786094	0.139063	0.835755	-0.895116	0.580598	0.9813	175	0.1557	0.552511	0.126263	-0.0482157	-0.943332	1.18248e-13	FALSE	FALSE
ADCY3	rs4077678	DNAJC27-AS1	ENSG00000224165.5	Brain_Frontal_Cortex_BA9	1233	1.96154e-08	0.214112	1.289e-08	0.140056	0.645832	0.821787	TRUE	rs76125960	0.318	0.9646	20548	0.00313234	0.998576	0.927378	-0.848877	0.635591	0.9646	175	0.0836722	0.473872	0.21192	-0.0952839	-0.944161	1.1815e-13	FALSE	FALSE
ADCY3	rs4077678	DNAJC27-AS1	ENSG00000224165.5	Brain_Frontal_Cortex_BA9	1233	1.96154e-08	0.214112	1.289e-08	0.140056	0.645832	0.821787	TRUE	rs2289091	0.328	0.0341	20548	0.00324738	0.97815	0.924912	-0.852077	0.635591	0.0341	175	0.0867452	0.473872	0.205959	-0.0921854	-0.944263	1.18138e-13	FALSE	FALSE
ADCY3	rs4077678	DNAJC27-AS1	ENSG00000224165.5	Brain_Frontal_Cortex_BA9	1233	1.96154e-08	0.214112	1.289e-08	0.140056	0.645832	0.821787	TRUE	rs55912599	0.5213	0.0212	19139	0.005534	0.641343	0.878464	-0.873109	0.799806	0.0212	175	0.13769	0.253598	0.140458	-0.0711614	-0.94427	1.18137e-13	FALSE	FALSE
ADCY3	rs4077678	DNAJC27-AS1	ENSG00000224165.5	Brain_Frontal_Cortex_BA9	1233	1.96154e-08	0.214112	1.289e-08	0.140056	0.645832	0.821787	TRUE	rs55852859	0.3681	0.0696	21212	0.00160003	0.900038	0.961538	-1.23958	0.0850749	0.0696	175	0.0441218	1.72197	0.337727	0.294673	-0.944911	1.18062e-13	FALSE	FALSE
ADCY3	rs4077678	DNAJC27-AS1	ENSG00000224165.5	Brain_Frontal_Cortex_BA9	1233	1.96154e-08	0.214112	1.289e-08	0.140056	0.645832	0.821787	TRUE	rs1812503	0.3183	0.9657	20310	0.00326695	0.997957	0.924493	-0.831406	0.947495	0.9657	175	0.0862572	0.0658528	0.206883	-0.115444	-0.94685	1.17833e-13	FALSE	FALSE
ADCY3	rs4077678	DNAJC27-AS1	ENSG00000224165.5	Brain_Frontal_Cortex_BA9	1233	1.96154e-08	0.214112	1.289e-08	0.140056	0.645832	0.821787	TRUE	rs1812504	0.3183	0.9657	20310	0.00326695	0.997957	0.924493	-0.831406	0.947495	0.9657	175	0.0862572	0.0658528	0.206883	-0.115444	-0.94685	1.17833e-13	FALSE	FALSE
ADCY3	rs4077678	DNAJC27-AS1	ENSG00000224165.5	Brain_Frontal_Cortex_BA9	1233	1.96154e-08	0.214112	1.289e-08	0.140056	0.645832	0.821787	TRUE	rs56273815	0.32	0.0341	20311	0.00328527	0.994458	0.924102	-0.832238	0.947032	0.0341	175	0.0867452	0.0664344	0.205959	-0.114855	-0.947094	1.17804e-13	FALSE	FALSE
ADCY3	rs4077678	DNAJC27-AS1	ENSG00000224165.5	Brain_Frontal_Cortex_BA9	1233	1.96154e-08	0.214112	1.289e-08	0.140056	0.645832	0.821787	TRUE	rs1240880416	0.112	0.5493	21252	0.000417726	1.58927	0.989665	-1.03627	0.167454	0.5493	175	0.0115408	1.38043	0.660972	0.0889343	-0.947331	1.17776e-13	FALSE	FALSE
ADCY3	rs4077678	DNAJC27-AS1	ENSG00000224165.5	Brain_Frontal_Cortex_BA9	1233	1.96154e-08	0.214112	1.289e-08	0.140056	0.645832	0.821787	TRUE	rs729576	0.112	0.5493	21252	0.000417726	1.58927	0.989665	-1.03627	0.167454	0.5493	175	0.0115408	1.38043	0.660972	0.0889343	-0.947331	1.17776e-13	FALSE	FALSE
ADCY3	rs4077678	DNAJC27-AS1	ENSG00000224165.5	Brain_Frontal_Cortex_BA9	1233	1.96154e-08	0.214112	1.289e-08	0.140056	0.645832	0.821787	TRUE	rs55781300	0.8577	0.0225	12138	0.0082327	0.179303	0.829313	-0.870631	1	0.0225	175	0.129907	0	0.147631	-0.0798679	-0.950499	1.17404e-13	FALSE	FALSE
ADCY3	rs4077678	DNAJC27-AS1	ENSG00000224165.5	Brain_Frontal_Cortex_BA9	1233	1.96154e-08	0.214112	1.289e-08	0.140056	0.645832	0.821787	TRUE	rs115606985	0.5249	0.0212	19290	0.00549069	0.63581	0.879301	-0.879496	0.799806	0.0212	175	0.13769	0.253598	0.140458	-0.0711614	-0.950658	1.17385e-13	FALSE	FALSE
ADCY3	rs4077678	DNAJC27-AS1	ENSG00000224165.5	Brain_Frontal_Cortex_BA9	1233	1.96154e-08	0.214112	1.289e-08	0.140056	0.645832	0.821787	TRUE	rs56287491	0.9022	0.9833	17190	0.00778593	0.122883	0.837067	-0.900887	0.821065	0.9833	175	0.173992	0.226175	0.114508	-0.0578773	-0.958764	1.16437e-13	FALSE	FALSE
ADCY3	rs4077678	DNAJC27-AS1	ENSG00000224165.5	Brain_Frontal_Cortex_BA9	1233	1.96154e-08	0.214112	1.289e-08	0.140056	0.645832	0.821787	TRUE	rs76263628	0.3459	0.0335	20548	0.00330349	0.942572	0.923713	-0.876295	0.635591	0.0335	175	0.088244	0.473872	0.203171	-0.0907462	-0.967041	1.15478e-13	FALSE	FALSE
ADCY3	rs4077678	DNAJC27-AS1	ENSG00000224165.5	Brain_Frontal_Cortex_BA9	1233	1.96154e-08	0.214112	1.289e-08	0.140056	0.645832	0.821787	TRUE	rs191069224	0.517	0.0309	20537	0.00357375	0.647977	0.917984	-1.0577	0.155477	0.0309	175	0.0954124	1.42045	0.19082	0.0866393	-0.971061	1.15014e-13	FALSE	FALSE
ADCY3	rs4077678	DNAJC27-AS1	ENSG00000224165.5	Brain_Frontal_Cortex_BA9	1233	1.96154e-08	0.214112	1.289e-08	0.140056	0.645832	0.821787	TRUE	rs2008208	0.3324	0.0343	20310	0.00326695	0.969291	0.924493	-0.857474	0.947495	0.0343	175	0.0862572	0.0658528	0.206883	-0.115444	-0.972918	1.14801e-13	FALSE	FALSE
ADCY3	rs4077678	DNAJC27-AS1	ENSG00000224165.5	Brain_Frontal_Cortex_BA9	1233	1.96154e-08	0.214112	1.289e-08	0.140056	0.645832	0.821787	TRUE	rs56004971	0.8739	0.9766	12619	0.00762134	0.158707	0.83996	-0.905586	1	0.9766	175	0.125026	0	0.152516	-0.0827415	-0.988328	1.13046e-13	FALSE	FALSE
ADCY3	rs4077678	DNAJC27-AS1	ENSG00000224165.5	Brain_Frontal_Cortex_BA9	1233	1.96154e-08	0.214112	1.289e-08	0.140056	0.645832	0.821787	TRUE	rs56099028	0.8834	0.9819	17190	0.00719394	0.14666	0.847566	-0.931398	0.821065	0.9819	175	0.160763	0.226175	0.122774	-0.0623552	-0.993753	1.12434e-13	FALSE	FALSE
ADCY3	rs4077678	DNAJC27-AS1	ENSG00000224165.5	Brain_Frontal_Cortex_BA9	1233	1.96154e-08	0.214112	1.289e-08	0.140056	0.645832	0.821787	TRUE	rs77746285	0.3815	0.0322	19822	0.00355795	0.875136	0.918317	-0.900802	0.947495	0.0322	175	0.0916833	0.0658528	0.197051	-0.109305	-1.01011	1.1061e-13	FALSE	FALSE
ADCY3	rs4077678	DNAJC27-AS1	ENSG00000224165.5	Brain_Frontal_Cortex_BA9	1233	1.96154e-08	0.214112	1.289e-08	0.140056	0.645832	0.821787	TRUE	rs17046497	0.3582	0.9657	20311	0.00326679	0.9188	0.924497	-0.901562	0.947032	0.9657	175	0.0862572	0.0664344	0.206883	-0.115436	-1.017	1.09851e-13	FALSE	FALSE
ADCY3	rs4077678	DNAJC27-AS1	ENSG00000224165.5	Brain_Frontal_Cortex_BA9	1233	1.96154e-08	0.214112	1.289e-08	0.140056	0.645832	0.821787	TRUE	rs4665718	0.36	0.0343	20310	0.00326695	0.915365	0.924493	-0.904453	0.947495	0.0343	175	0.0862572	0.0658528	0.206883	-0.115444	-1.0199	1.09533e-13	FALSE	FALSE
ADCY3	rs4077678	DNAJC27-AS1	ENSG00000224165.5	Brain_Frontal_Cortex_BA9	1233	1.96154e-08	0.214112	1.289e-08	0.140056	0.645832	0.821787	TRUE	rs141456323	0.3837	0.0371	19662	0.003129	0.871099	0.92745	-0.95986	0.447744	0.0371	175	0.0799792	0.759181	0.219557	-0.0606752	-1.02053	1.09463e-13	FALSE	FALSE
ADCY3	rs4077678	DNAJC27-AS1	ENSG00000224165.5	Brain_Frontal_Cortex_BA9	1233	1.96154e-08	0.214112	1.289e-08	0.140056	0.645832	0.821787	TRUE	rs76358544	0.4269	0.9686	18462	0.00391413	0.794508	0.910868	-0.921332	0.852123	0.9686	175	0.0939416	0.18641	0.19323	-0.104001	-1.02533	1.08939e-13	FALSE	FALSE
ADCY3	rs4077678	DNAJC27-AS1	ENSG00000224165.5	Brain_Frontal_Cortex_BA9	1233	1.96154e-08	0.214112	1.289e-08	0.140056	0.645832	0.821787	TRUE	rs72797924	0.8201	0.9789	16611	0.00640578	0.227416	0.861962	-0.967822	0.843935	0.9789	175	0.138328	0.196863	0.139901	-0.0726428	-1.04046	1.07303e-13	FALSE	FALSE
ADCY3	rs4077678	DNAJC27-AS1	ENSG00000224165.5	Brain_Frontal_Cortex_BA9	1233	1.96154e-08	0.214112	1.289e-08	0.140056	0.645832	0.821787	TRUE	rs6747447	0.3834	0.9657	20548	0.00322911	0.871649	0.925302	-0.945645	0.797481	0.9657	175	0.0862572	0.256609	0.206883	-0.109081	-1.05473	1.05783e-13	FALSE	FALSE
ADCY3	rs4077678	DNAJC27-AS1	ENSG00000224165.5	Brain_Frontal_Cortex_BA9	1233	1.96154e-08	0.214112	1.289e-08	0.140056	0.645832	0.821787	TRUE	rs78094396	0.3893	0.0343	20548	0.00322911	0.860888	0.925302	-0.95427	0.797481	0.0343	175	0.0862572	0.256609	0.206883	-0.109081	-1.06335	1.04875e-13	FALSE	FALSE
ADCY3	rs4077678	DNAJC27-AS1	ENSG00000224165.5	Brain_Frontal_Cortex_BA9	1233	1.96154e-08	0.214112	1.289e-08	0.140056	0.645832	0.821787	TRUE	rs115777501	0.4884	0.0283	19675	0.00406214	0.692856	0.907809	-0.974049	0.796431	0.0283	175	0.103899	0.257969	0.178007	-0.0920888	-1.06614	1.04583e-13	FALSE	FALSE
ADCY3	rs4077678	DNAJC27-AS1	ENSG00000224165.5	Brain_Frontal_Cortex_BA9	1233	1.96154e-08	0.214112	1.289e-08	0.140056	0.645832	0.821787	TRUE	rs56334145	0.2097	0.0704	21226	0.00158216	1.25439	0.961951	-0.877626	0.79603	0.0704	175	0.0436579	0.258488	0.340095	-0.196468	-1.07409	1.03754e-13	FALSE	FALSE
ADCY3	rs4077678	DNAJC27-AS1	ENSG00000224165.5	Brain_Frontal_Cortex_BA9	1233	1.96154e-08	0.214112	1.289e-08	0.140056	0.645832	0.821787	TRUE	rs1056075	0.4095	0.0336	20370	0.00332278	0.824774	0.923302	-0.9699	0.947495	0.0336	175	0.0879905	0.0658528	0.203637	-0.113409	-1.08331	1.02803e-13	FALSE	FALSE
ADCY3	rs4077678	DNAJC27-AS1	ENSG00000224165.5	Brain_Frontal_Cortex_BA9	1233	1.96154e-08	0.214112	1.289e-08	0.140056	0.645832	0.821787	TRUE	rs115099489	0.4228	0.0331	20060	0.00342332	0.801573	0.921164	-0.974259	0.947495	0.0331	175	0.0892735	0.0658528	0.2013	-0.111948	-1.08621	1.02505e-13	FALSE	FALSE
ADCY3	rs4077678	DNAJC27-AS1	ENSG00000224165.5	Brain_Frontal_Cortex_BA9	1233	1.96154e-08	0.214112	1.289e-08	0.140056	0.645832	0.821787	TRUE	rs78818387	0.3759	0.0381	20295	0.00295491	0.885476	0.931209	-0.973276	0.893125	0.0381	175	0.0779609	0.134351	0.223968	-0.124759	-1.09803	1.013e-13	FALSE	FALSE
ADCY3	rs4077678	DNAJC27-AS1	ENSG00000224165.5	Brain_Frontal_Cortex_BA9	1233	1.96154e-08	0.214112	1.289e-08	0.140056	0.645832	0.821787	TRUE	rs6734463	0.4017	0.9646	20571	0.00312884	0.838589	0.927454	-0.985658	0.947495	0.9646	175	0.0836722	0.0658528	0.21192	-0.118618	-1.10428	1.00669e-13	FALSE	FALSE
ADCY3	rs4077678	DNAJC27-AS1	ENSG00000224165.5	Brain_Frontal_Cortex_BA9	1233	1.96154e-08	0.214112	1.289e-08	0.140056	0.645832	0.821787	TRUE	rs149995649	0.4214	0.0341	20311	0.00328527	0.803995	0.924102	-0.990509	0.947495	0.0341	175	0.0867452	0.0658528	0.205959	-0.114863	-1.10537	1.00559e-13	FALSE	FALSE
ADCY3	rs4077678	DNAJC27-AS1	ENSG00000224165.5	Brain_Frontal_Cortex_BA9	1233	1.96154e-08	0.214112	1.289e-08	0.140056	0.645832	0.821787	TRUE	rs141265377	0.4572	0.0366	19662	0.0031701	0.743465	0.926567	-1.04962	0.447744	0.0366	175	0.0810297	0.759181	0.217329	-0.0598919	-1.10951	1.00144e-13	FALSE	FALSE
ADCY3	rs4077678	DNAJC27-AS1	ENSG00000224165.5	Brain_Frontal_Cortex_BA9	1233	1.96154e-08	0.214112	1.289e-08	0.140056	0.645832	0.821787	TRUE	rs56170529	0.7274	0.9779	19963	0.0050942	0.348586	0.887032	-1.03643	0.799806	0.9779	175	0.132204	0.253598	0.145439	-0.0739069	-1.11034	1.00061e-13	FALSE	FALSE
ADCY3	rs4077678	DNAJC27-AS1	ENSG00000224165.5	Brain_Frontal_Cortex_BA9	1233	1.96154e-08	0.214112	1.289e-08	0.140056	0.645832	0.821787	TRUE	rs56003642	0.5962	0.9739	20418	0.00423468	0.529873	0.904268	-1.04616	0.580598	0.9739	175	0.112403	0.552511	0.166787	-0.0657754	-1.11193	9.99016e-14	FALSE	FALSE
ADCY3	rs4077678	DNAJC27-AS1	ENSG00000224165.5	Brain_Frontal_Cortex_BA9	1233	1.96154e-08	0.214112	1.289e-08	0.140056	0.645832	0.821787	TRUE	rs115244606	0.6944	0.9765	20237	0.00473263	0.392891	0.894202	-1.0541	0.580598	0.9765	175	0.124506	0.552511	0.153055	-0.0596981	-1.11379	9.97159e-14	FALSE	FALSE
ADCY3	rs4077678	DNAJC27-AS1	ENSG00000224165.5	Brain_Frontal_Cortex_BA9	1233	1.96154e-08	0.214112	1.289e-08	0.140056	0.645832	0.821787	TRUE	rs56151026	0.7244	0.0233	20092	0.00480671	0.352584	0.892723	-1.06068	0.580598	0.0233	175	0.125549	0.552511	0.151976	-0.0592265	-1.11991	9.91079e-14	FALSE	FALSE
ADCY3	rs4077678	DNAJC27-AS1	ENSG00000224165.5	Brain_Frontal_Cortex_BA9	1233	1.96154e-08	0.214112	1.289e-08	0.140056	0.645832	0.821787	TRUE	rs4665741	0.09731	0.7717	21288	0.000586002	1.65804	0.985561	-0.76423	0.607674	0.7717	175	0.0162173	0.513396	0.581136	-0.358518	-1.12275	9.88269e-14	FALSE	FALSE
ADCY3	rs4077678	DNAJC27-AS1	ENSG00000224165.5	Brain_Frontal_Cortex_BA9	1233	1.96154e-08	0.214112	1.289e-08	0.140056	0.645832	0.821787	TRUE	rs72792184	0.3239	0.9492	19044	0.00239337	0.986475	0.943544	-0.978049	0.893125	0.9492	175	0.059253	0.134351	0.275219	-0.158459	-1.13651	9.74764e-14	FALSE	FALSE
ADCY3	rs4077678	DNAJC27-AS1	ENSG00000224165.5	Brain_Frontal_Cortex_BA9	1233	1.96154e-08	0.214112	1.289e-08	0.140056	0.645832	0.821787	TRUE	rs10165163	0.7146	0.0288	18226	0.00431118	0.365685	0.902707	-1.10466	0.391119	0.0288	175	0.102148	0.85759	0.180508	-0.0331571	-1.13781	9.73493e-14	FALSE	FALSE
ADCY3	rs4077678	DNAJC27-AS1	ENSG00000224165.5	Brain_Frontal_Cortex_BA9	1233	1.96154e-08	0.214112	1.289e-08	0.140056	0.645832	0.821787	TRUE	rs13020772	0.1221	0.4191	21252	0.000424786	1.54602	0.989492	-1.09528	0.222139	0.4191	175	0.0117358	1.22086	0.657207	-0.0455307	-1.14081	9.70581e-14	FALSE	FALSE
ADCY3	rs4077678	DNAJC27-AS1	ENSG00000224165.5	Brain_Frontal_Cortex_BA9	1233	1.96154e-08	0.214112	1.289e-08	0.140056	0.645832	0.821787	TRUE	rs6743009	0.7604	0.9754	19249	0.00475842	0.304956	0.893687	-1.07913	0.580598	0.9754	175	0.119073	0.552511	0.158928	-0.0622813	-1.14141	9.69999e-14	FALSE	FALSE
ADCY3	rs4077678	DNAJC27-AS1	ENSG00000224165.5	Brain_Frontal_Cortex_BA9	1233	1.96154e-08	0.214112	1.289e-08	0.140056	0.645832	0.821787	TRUE	rs79412120	0.7222	0.0246	20237	0.0045261	0.35552	0.898349	-1.08633	0.580598	0.0246	175	0.119073	0.552511	0.158928	-0.0622813	-1.14862	9.63034e-14	FALSE	FALSE
ADCY3	rs4077678	DNAJC27-AS1	ENSG00000224165.5	Brain_Frontal_Cortex_BA9	1233	1.96154e-08	0.214112	1.289e-08	0.140056	0.645832	0.821787	TRUE	rs79734214	0.7833	0.0309	14051	0.00522341	0.275021	0.884498	-1.04578	0.859482	0.0309	175	0.0954124	0.177034	0.19082	-0.102876	-1.14866	9.62992e-14	FALSE	FALSE
ADCY3	rs4077678	DNAJC27-AS1	ENSG00000224165.5	Brain_Frontal_Cortex_BA9	1233	1.96154e-08	0.214112	1.289e-08	0.140056	0.645832	0.821787	TRUE	rs7566051	0.2312	0.1077	20851	0.00109682	1.19727	0.973311	-1.11415	0.284963	0.1077	175	0.0297307	1.06924	0.430781	-0.0354961	-1.14965	9.62036e-14	FALSE	FALSE
ADCY3	rs4077678	DNAJC27-AS1	ENSG00000224165.5	Brain_Frontal_Cortex_BA9	1233	1.96154e-08	0.214112	1.289e-08	0.140056	0.645832	0.821787	TRUE	rs2289087	0.4967	0.0327	20132	0.00345138	0.679691	0.920569	-1.05379	0.74662	0.0327	175	0.0903281	0.323099	0.199418	-0.100799	-1.15459	9.57295e-14	FALSE	FALSE
ADCY3	rs4077678	DNAJC27-AS1	ENSG00000224165.5	Brain_Frontal_Cortex_BA9	1233	1.96154e-08	0.214112	1.289e-08	0.140056	0.645832	0.821787	TRUE	rs78831170	0.7196	0.0249	19818	0.00456752	0.358993	0.897515	-1.08118	0.681943	0.0249	175	0.117675	0.409813	0.160514	-0.0740038	-1.15519	9.56725e-14	FALSE	FALSE
ADCY3	rs4077678	DNAJC27-AS1	ENSG00000224165.5	Brain_Frontal_Cortex_BA9	1233	1.96154e-08	0.214112	1.289e-08	0.140056	0.645832	0.821787	TRUE	rs7582565	0.7387	0.9754	20237	0.0045261	0.333575	0.898349	-1.09313	0.580598	0.9754	175	0.119073	0.552511	0.158928	-0.0622813	-1.15541	9.56514e-14	FALSE	FALSE
ADCY3	rs4077678	DNAJC27-AS1	ENSG00000224165.5	Brain_Frontal_Cortex_BA9	1233	1.96154e-08	0.214112	1.289e-08	0.140056	0.645832	0.821787	TRUE	rs72794119	0.4625	0.0418	20028	0.0027398	0.734736	0.935896	-1.12101	0.363684	0.0418	175	0.0713345	0.908368	0.239784	-0.0381496	-1.15916	9.52935e-14	FALSE	FALSE
ADCY3	rs4077678	DNAJC27-AS1	ENSG00000224165.5	Brain_Frontal_Cortex_BA9	1233	1.96154e-08	0.214112	1.289e-08	0.140056	0.645832	0.821787	TRUE	rs56175314	0.764	0.0245	20237	0.00454411	0.300232	0.897986	-1.10085	0.557101	0.0245	175	0.119547	0.587153	0.158398	-0.0589204	-1.15977	9.52349e-14	FALSE	FALSE
ADCY3	rs4077678	DNAJC27-AS1	ENSG00000224165.5	Brain_Frontal_Cortex_BA9	1233	1.96154e-08	0.214112	1.289e-08	0.140056	0.645832	0.821787	TRUE	rs10495751	0.7678	0.9711	18226	0.0042967	0.295254	0.903002	-1.12717	0.391119	0.9711	175	0.101805	0.85759	0.181006	-0.0332779	-1.16045	9.51704e-14	FALSE	FALSE
ADCY3	rs4077678	DNAJC27-AS1	ENSG00000224165.5	Brain_Frontal_Cortex_BA9	1233	1.96154e-08	0.214112	1.289e-08	0.140056	0.645832	0.821787	TRUE	rs6545926	0.8547	0.0291	17158	0.00453372	0.183125	0.898196	-1.12729	0.391119	0.0291	175	0.101126	0.85759	0.182	-0.0335196	-1.16081	9.51359e-14	FALSE	FALSE
ADCY3	rs4077678	DNAJC27-AS1	ENSG00000224165.5	Brain_Frontal_Cortex_BA9	1233	1.96154e-08	0.214112	1.289e-08	0.140056	0.645832	0.821787	TRUE	rs72850899	0.8567	0.0291	17158	0.00453372	0.180577	0.898196	-1.12771	0.391119	0.0291	175	0.101126	0.85759	0.182	-0.0335196	-1.16123	9.50964e-14	FALSE	FALSE
ADCY3	rs4077678	DNAJC27-AS1	ENSG00000224165.5	Brain_Frontal_Cortex_BA9	1233	1.96154e-08	0.214112	1.289e-08	0.140056	0.645832	0.821787	TRUE	rs79838417	0.48	0.0331	20551	0.00334154	0.706303	0.922902	-1.05114	0.897597	0.0331	175	0.0892735	0.128698	0.2013	-0.110718	-1.16186	9.50365e-14	FALSE	FALSE
ADCY3	rs4077678	DNAJC27-AS1	ENSG00000224165.5	Brain_Frontal_Cortex_BA9	1233	1.96154e-08	0.214112	1.289e-08	0.140056	0.645832	0.821787	TRUE	rs17046839	0.7726	0.9711	18226	0.0042967	0.288976	0.903002	-1.12883	0.391119	0.9711	175	0.101805	0.85759	0.181006	-0.0332779	-1.16211	9.50129e-14	FALSE	FALSE
ADCY3	rs4077678	DNAJC27-AS1	ENSG00000224165.5	Brain_Frontal_Cortex_BA9	1233	1.96154e-08	0.214112	1.289e-08	0.140056	0.645832	0.821787	TRUE	rs55690813	0.7628	0.0245	20237	0.00454411	0.301806	0.897986	-1.10043	0.580598	0.0245	175	0.119547	0.552511	0.158398	-0.0620472	-1.16247	9.49779e-14	FALSE	FALSE
ADCY3	rs4077678	DNAJC27-AS1	ENSG00000224165.5	Brain_Frontal_Cortex_BA9	1233	1.96154e-08	0.214112	1.289e-08	0.140056	0.645832	0.821787	TRUE	rs7557748	0.7636	0.9755	20237	0.00454411	0.300757	0.897986	-1.10071	0.580598	0.9755	175	0.119547	0.552511	0.158398	-0.0620472	-1.16276	9.4951e-14	FALSE	FALSE
ADCY3	rs4077678	DNAJC27-AS1	ENSG00000224165.5	Brain_Frontal_Cortex_BA9	1233	1.96154e-08	0.214112	1.289e-08	0.140056	0.645832	0.821787	TRUE	rs56091584	0.764	0.9755	20237	0.00454411	0.300232	0.897986	-1.10085	0.580598	0.9755	175	0.119547	0.552511	0.158398	-0.0620472	-1.1629	9.49375e-14	FALSE	FALSE
ADCY3	rs4077678	DNAJC27-AS1	ENSG00000224165.5	Brain_Frontal_Cortex_BA9	1233	1.96154e-08	0.214112	1.289e-08	0.140056	0.645832	0.821787	TRUE	rs55917080	0.764	0.0245	20237	0.00454411	0.300232	0.897986	-1.10085	0.580598	0.0245	175	0.119547	0.552511	0.158398	-0.0620472	-1.1629	9.49375e-14	FALSE	FALSE
ADCY3	rs4077678	DNAJC27-AS1	ENSG00000224165.5	Brain_Frontal_Cortex_BA9	1233	1.96154e-08	0.214112	1.289e-08	0.140056	0.645832	0.821787	TRUE	rs59617016	0.764	0.0245	20237	0.00454411	0.300232	0.897986	-1.10085	0.580598	0.0245	175	0.119547	0.552511	0.158398	-0.0620472	-1.1629	9.49375e-14	FALSE	FALSE
ADCY3	rs4077678	DNAJC27-AS1	ENSG00000224165.5	Brain_Frontal_Cortex_BA9	1233	1.96154e-08	0.214112	1.289e-08	0.140056	0.645832	0.821787	TRUE	rs55924518	0.7648	0.9755	20237	0.00454411	0.299184	0.897986	-1.10113	0.580598	0.9755	175	0.119547	0.552511	0.158398	-0.0620472	-1.16318	9.49108e-14	FALSE	FALSE
ADCY3	rs4077678	DNAJC27-AS1	ENSG00000224165.5	Brain_Frontal_Cortex_BA9	1233	1.96154e-08	0.214112	1.289e-08	0.140056	0.645832	0.821787	TRUE	rs6755372	0.7648	0.9755	20237	0.00454411	0.299184	0.897986	-1.10113	0.580598	0.9755	175	0.119547	0.552511	0.158398	-0.0620472	-1.16318	9.49108e-14	FALSE	FALSE
ADCY3	rs4077678	DNAJC27-AS1	ENSG00000224165.5	Brain_Frontal_Cortex_BA9	1233	1.96154e-08	0.214112	1.289e-08	0.140056	0.645832	0.821787	TRUE	rs6743362	0.7652	0.9755	20237	0.00454411	0.298659	0.897986	-1.10127	0.580598	0.9755	175	0.119547	0.552511	0.158398	-0.0620472	-1.16332	9.48974e-14	FALSE	FALSE
ADCY3	rs4077678	DNAJC27-AS1	ENSG00000224165.5	Brain_Frontal_Cortex_BA9	1233	1.96154e-08	0.214112	1.289e-08	0.140056	0.645832	0.821787	TRUE	rs13383050	0.9662	0.9716	17158	0.00464212	0.0423747	0.896015	-1.13095	0.391119	0.9716	175	0.103544	0.85759	0.178509	-0.0326739	-1.16362	9.48688e-14	FALSE	FALSE
ADCY3	rs4077678	DNAJC27-AS1	ENSG00000224165.5	Brain_Frontal_Cortex_BA9	1233	1.96154e-08	0.214112	1.289e-08	0.140056	0.645832	0.821787	TRUE	rs111359706	0.7664	0.9755	20237	0.00454411	0.297087	0.897986	-1.1017	0.580598	0.9755	175	0.119547	0.552511	0.158398	-0.0620472	-1.16374	9.48575e-14	FALSE	FALSE
ADCY3	rs4077678	DNAJC27-AS1	ENSG00000224165.5	Brain_Frontal_Cortex_BA9	1233	1.96154e-08	0.214112	1.289e-08	0.140056	0.645832	0.821787	TRUE	rs55781749	0.7676	0.9755	20237	0.00454411	0.295516	0.897986	-1.10211	0.580598	0.9755	175	0.119547	0.552511	0.158398	-0.0620472	-1.16416	9.48178e-14	FALSE	FALSE
ADCY3	rs4077678	DNAJC27-AS1	ENSG00000224165.5	Brain_Frontal_Cortex_BA9	1233	1.96154e-08	0.214112	1.289e-08	0.140056	0.645832	0.821787	TRUE	rs55952101	0.7708	0.0245	20237	0.00454411	0.291329	0.897986	-1.10322	0.580598	0.0245	175	0.119547	0.552511	0.158398	-0.0620472	-1.16526	9.47133e-14	FALSE	FALSE
ADCY3	rs4077678	DNAJC27-AS1	ENSG00000224165.5	Brain_Frontal_Cortex_BA9	1233	1.96154e-08	0.214112	1.289e-08	0.140056	0.645832	0.821787	TRUE	rs56041442	0.7708	0.0245	20237	0.00454411	0.291329	0.897986	-1.10322	0.580598	0.0245	175	0.119547	0.552511	0.158398	-0.0620472	-1.16526	9.47133e-14	FALSE	FALSE
ADCY3	rs4077678	DNAJC27-AS1	ENSG00000224165.5	Brain_Frontal_Cortex_BA9	1233	1.96154e-08	0.214112	1.289e-08	0.140056	0.645832	0.821787	TRUE	rs80328088	0.4879	0.033	20370	0.00338109	0.693653	0.922061	-1.05409	0.947495	0.033	175	0.0895347	0.0658528	0.200831	-0.111656	-1.16574	9.46681e-14	FALSE	FALSE
ADCY3	rs4077678	DNAJC27-AS1	ENSG00000224165.5	Brain_Frontal_Cortex_BA9	1233	1.96154e-08	0.214112	1.289e-08	0.140056	0.645832	0.821787	TRUE	rs56282331	0.7681	0.0246	20237	0.0045261	0.294861	0.898349	-1.10405	0.580598	0.0246	175	0.119073	0.552511	0.158928	-0.0622813	-1.16634	9.46118e-14	FALSE	FALSE
ADCY3	rs4077678	DNAJC27-AS1	ENSG00000224165.5	Brain_Frontal_Cortex_BA9	1233	1.96154e-08	0.214112	1.289e-08	0.140056	0.645832	0.821787	TRUE	rs80326992	0.7681	0.9754	20237	0.0045261	0.294861	0.898349	-1.10405	0.580598	0.9754	175	0.119073	0.552511	0.158928	-0.0622813	-1.16634	9.46118e-14	FALSE	FALSE
ADCY3	rs4077678	DNAJC27-AS1	ENSG00000224165.5	Brain_Frontal_Cortex_BA9	1233	1.96154e-08	0.214112	1.289e-08	0.140056	0.645832	0.821787	TRUE	rs10865308	0.1061	0.804	21281	0.000655367	1.61597	0.98388	-0.779208	0.809731	0.804	175	0.0181309	0.240773	0.553765	-0.387404	-1.16661	9.45857e-14	FALSE	FALSE
ADCY3	rs4077678	DNAJC27-AS1	ENSG00000224165.5	Brain_Frontal_Cortex_BA9	1233	1.96154e-08	0.214112	1.289e-08	0.140056	0.645832	0.821787	TRUE	rs55923052	0.7748	0.9755	20237	0.00454411	0.286102	0.897986	-1.10457	0.580598	0.9755	175	0.119547	0.552511	0.158398	-0.0620472	-1.16662	9.4585e-14	FALSE	FALSE
ADCY3	rs4077678	DNAJC27-AS1	ENSG00000224165.5	Brain_Frontal_Cortex_BA9	1233	1.96154e-08	0.214112	1.289e-08	0.140056	0.645832	0.821787	TRUE	rs57662585	0.7693	0.0246	20237	0.0045261	0.293291	0.898349	-1.10447	0.580598	0.0246	175	0.119073	0.552511	0.158928	-0.0622813	-1.16675	9.45726e-14	FALSE	FALSE
ADCY3	rs4077678	DNAJC27-AS1	ENSG00000224165.5	Brain_Frontal_Cortex_BA9	1233	1.96154e-08	0.214112	1.289e-08	0.140056	0.645832	0.821787	TRUE	rs74688826	0.7438	0.975	19818	0.00454971	0.326825	0.897873	-1.09282	0.681943	0.975	175	0.117216	0.409813	0.161041	-0.0742735	-1.16709	9.45404e-14	FALSE	FALSE
ADCY3	rs4077678	DNAJC27-AS1	ENSG00000224165.5	Brain_Frontal_Cortex_BA9	1233	1.96154e-08	0.214112	1.289e-08	0.140056	0.645832	0.821787	TRUE	rs7595787	0.7705	0.9754	20237	0.0045261	0.291721	0.898349	-1.10488	0.580598	0.9754	175	0.119073	0.552511	0.158928	-0.0622813	-1.16716	9.45336e-14	FALSE	FALSE
ADCY3	rs4077678	DNAJC27-AS1	ENSG00000224165.5	Brain_Frontal_Cortex_BA9	1233	1.96154e-08	0.214112	1.289e-08	0.140056	0.645832	0.821787	TRUE	rs182185766	0.7423	0.0244	19818	0.00465873	0.328809	0.895682	-1.08174	0.976483	0.0244	175	0.120025	0.0294785	0.157867	-0.0858403	-1.16758	9.44946e-14	FALSE	FALSE
ADCY3	rs4077678	DNAJC27-AS1	ENSG00000224165.5	Brain_Frontal_Cortex_BA9	1233	1.96154e-08	0.214112	1.289e-08	0.140056	0.645832	0.821787	TRUE	rs190143532	0.7423	0.0244	19818	0.00465873	0.328809	0.895682	-1.08174	0.976483	0.0244	175	0.120025	0.0294785	0.157867	-0.0858403	-1.16758	9.44946e-14	FALSE	FALSE
ADCY3	rs4077678	DNAJC27-AS1	ENSG00000224165.5	Brain_Frontal_Cortex_BA9	1233	1.96154e-08	0.214112	1.289e-08	0.140056	0.645832	0.821787	TRUE	rs114464123	0.7653	0.0244	19818	0.00465873	0.298528	0.895682	-1.09024	0.774893	0.0244	175	0.120025	0.285981	0.157867	-0.0794533	-1.1697	9.42944e-14	FALSE	FALSE
ADCY3	rs4077678	DNAJC27-AS1	ENSG00000224165.5	Brain_Frontal_Cortex_BA9	1233	1.96154e-08	0.214112	1.289e-08	0.140056	0.645832	0.821787	TRUE	rs56306815	0.7792	0.9754	20237	0.0045261	0.280362	0.898349	-1.1078	0.580598	0.9754	175	0.119073	0.552511	0.158928	-0.0622813	-1.17008	9.42581e-14	FALSE	FALSE
ADCY3	rs4077678	DNAJC27-AS1	ENSG00000224165.5	Brain_Frontal_Cortex_BA9	1233	1.96154e-08	0.214112	1.289e-08	0.140056	0.645832	0.821787	TRUE	rs6717838	0.7804	0.9754	20237	0.0045261	0.278798	0.898349	-1.10819	0.580598	0.9754	175	0.119073	0.552511	0.158928	-0.0622813	-1.17047	9.4221e-14	FALSE	FALSE
ADCY3	rs4077678	DNAJC27-AS1	ENSG00000224165.5	Brain_Frontal_Cortex_BA9	1233	1.96154e-08	0.214112	1.289e-08	0.140056	0.645832	0.821787	TRUE	rs55812447	0.7876	0.0245	20237	0.00454411	0.269428	0.897986	-1.10873	0.580598	0.0245	175	0.119547	0.552511	0.158398	-0.0620472	-1.17078	9.41925e-14	FALSE	FALSE
ADCY3	rs4077678	DNAJC27-AS1	ENSG00000224165.5	Brain_Frontal_Cortex_BA9	1233	1.96154e-08	0.214112	1.289e-08	0.140056	0.645832	0.821787	TRUE	rs56360572	0.7816	0.9754	20237	0.0045261	0.277235	0.898349	-1.10858	0.580598	0.9754	175	0.119073	0.552511	0.158928	-0.0622813	-1.17087	9.41843e-14	FALSE	FALSE
ADCY3	rs4077678	DNAJC27-AS1	ENSG00000224165.5	Brain_Frontal_Cortex_BA9	1233	1.96154e-08	0.214112	1.289e-08	0.140056	0.645832	0.821787	TRUE	rs57371977	0.7816	0.9754	20237	0.0045261	0.277235	0.898349	-1.10858	0.580598	0.9754	175	0.119073	0.552511	0.158928	-0.0622813	-1.17087	9.41843e-14	FALSE	FALSE
ADCY3	rs4077678	DNAJC27-AS1	ENSG00000224165.5	Brain_Frontal_Cortex_BA9	1233	1.96154e-08	0.214112	1.289e-08	0.140056	0.645832	0.821787	TRUE	rs55688023	0.7828	0.0246	20237	0.0045261	0.275672	0.898349	-1.10897	0.580598	0.0246	175	0.119073	0.552511	0.158928	-0.0622813	-1.17125	9.41477e-14	FALSE	FALSE
ADCY3	rs4077678	DNAJC27-AS1	ENSG00000224165.5	Brain_Frontal_Cortex_BA9	1233	1.96154e-08	0.214112	1.289e-08	0.140056	0.645832	0.821787	TRUE	rs79168138	0.7895	0.9755	20237	0.00454411	0.26696	0.897986	-1.10933	0.580598	0.9755	175	0.119547	0.552511	0.158398	-0.0620472	-1.17137	9.41365e-14	FALSE	FALSE
ADCY3	rs4077678	DNAJC27-AS1	ENSG00000224165.5	Brain_Frontal_Cortex_BA9	1233	1.96154e-08	0.214112	1.289e-08	0.140056	0.645832	0.821787	TRUE	rs55798464	0.79	0.0245	20237	0.00454411	0.266311	0.897986	-1.10948	0.580598	0.0245	175	0.119547	0.552511	0.158398	-0.0620472	-1.17153	9.41219e-14	FALSE	FALSE
ADCY3	rs4077678	DNAJC27-AS1	ENSG00000224165.5	Brain_Frontal_Cortex_BA9	1233	1.96154e-08	0.214112	1.289e-08	0.140056	0.645832	0.821787	TRUE	rs56315296	0.7837	0.0246	20237	0.0045261	0.274501	0.898349	-1.10926	0.580598	0.0246	175	0.119073	0.552511	0.158928	-0.0622813	-1.17154	9.41205e-14	FALSE	FALSE
ADCY3	rs4077678	DNAJC27-AS1	ENSG00000224165.5	Brain_Frontal_Cortex_BA9	1233	1.96154e-08	0.214112	1.289e-08	0.140056	0.645832	0.821787	TRUE	rs55944704	0.7852	0.0246	20237	0.0045261	0.272549	0.898349	-1.10974	0.580598	0.0246	175	0.119073	0.552511	0.158928	-0.0622813	-1.17202	9.40753e-14	FALSE	FALSE
ADCY3	rs4077678	DNAJC27-AS1	ENSG00000224165.5	Brain_Frontal_Cortex_BA9	1233	1.96154e-08	0.214112	1.289e-08	0.140056	0.645832	0.821787	TRUE	rs56024877	0.7852	0.0246	20237	0.0045261	0.272549	0.898349	-1.10974	0.580598	0.0246	175	0.119073	0.552511	0.158928	-0.0622813	-1.17202	9.40753e-14	FALSE	FALSE
ADCY3	rs4077678	DNAJC27-AS1	ENSG00000224165.5	Brain_Frontal_Cortex_BA9	1233	1.96154e-08	0.214112	1.289e-08	0.140056	0.645832	0.821787	TRUE	rs7560382	0.7852	0.0246	20237	0.0045261	0.272549	0.898349	-1.10974	0.580598	0.0246	175	0.119073	0.552511	0.158928	-0.0622813	-1.17202	9.40753e-14	FALSE	FALSE
ADCY3	rs4077678	DNAJC27-AS1	ENSG00000224165.5	Brain_Frontal_Cortex_BA9	1233	1.96154e-08	0.214112	1.289e-08	0.140056	0.645832	0.821787	TRUE	rs111932511	0.7943	0.9755	20237	0.00454411	0.260731	0.897986	-1.1108	0.580598	0.9755	175	0.119547	0.552511	0.158398	-0.0620472	-1.17285	9.39977e-14	FALSE	FALSE
ADCY3	rs4077678	DNAJC27-AS1	ENSG00000224165.5	Brain_Frontal_Cortex_BA9	1233	1.96154e-08	0.214112	1.289e-08	0.140056	0.645832	0.821787	TRUE	rs75608986	0.7943	0.9755	20237	0.00454411	0.260731	0.897986	-1.1108	0.580598	0.9755	175	0.119547	0.552511	0.158398	-0.0620472	-1.17285	9.39977e-14	FALSE	FALSE
ADCY3	rs4077678	DNAJC27-AS1	ENSG00000224165.5	Brain_Frontal_Cortex_BA9	1233	1.96154e-08	0.214112	1.289e-08	0.140056	0.645832	0.821787	TRUE	rs78968061	0.7943	0.9755	20237	0.00454411	0.260731	0.897986	-1.1108	0.580598	0.9755	175	0.119547	0.552511	0.158398	-0.0620472	-1.17285	9.39977e-14	FALSE	FALSE
ADCY3	rs4077678	DNAJC27-AS1	ENSG00000224165.5	Brain_Frontal_Cortex_BA9	1233	1.96154e-08	0.214112	1.289e-08	0.140056	0.645832	0.821787	TRUE	rs79386162	0.7525	0.0245	19818	0.00464019	0.315345	0.896054	-1.08739	0.976483	0.0245	175	0.119547	0.0294785	0.158398	-0.0861554	-1.17354	9.39324e-14	FALSE	FALSE
ADCY3	rs4077678	DNAJC27-AS1	ENSG00000224165.5	Brain_Frontal_Cortex_BA9	1233	1.96154e-08	0.214112	1.289e-08	0.140056	0.645832	0.821787	TRUE	rs7582148	0.798	0.9757	19963	0.00464344	0.255936	0.895988	-1.10228	0.672069	0.9757	175	0.120506	0.42331	0.157336	-0.0714968	-1.17378	9.39104e-14	FALSE	FALSE
ADCY3	rs4077678	DNAJC27-AS1	ENSG00000224165.5	Brain_Frontal_Cortex_BA9	1233	1.96154e-08	0.214112	1.289e-08	0.140056	0.645832	0.821787	TRUE	rs72805445	0.6334	0.9587	18582	0.00298719	0.476947	0.93051	-1.22745	0.206905	0.9587	175	0.0721604	1.26212	0.237692	0.0536135	-1.17384	9.3905e-14	FALSE	FALSE
ADCY3	rs4077678	DNAJC27-AS1	ENSG00000224165.5	Brain_Frontal_Cortex_BA9	1233	1.96154e-08	0.214112	1.289e-08	0.140056	0.645832	0.821787	TRUE	rs4665271	0.07787	0.5672	21254	0.000421235	1.76318	0.989579	-0.743755	0.572995	0.5672	175	0.0116388	0.563646	0.659074	-0.433352	-1.17711	9.35982e-14	FALSE	FALSE
ADCY3	rs4077678	DNAJC27-AS1	ENSG00000224165.5	Brain_Frontal_Cortex_BA9	1233	1.96154e-08	0.214112	1.289e-08	0.140056	0.645832	0.821787	TRUE	rs55871723	0.8046	0.0244	19963	0.00462489	0.247398	0.896361	-1.10599	0.672069	0.0244	175	0.120025	0.42331	0.157867	-0.0717647	-1.17775	9.35377e-14	FALSE	FALSE
ADCY3	rs4077678	DNAJC27-AS1	ENSG00000224165.5	Brain_Frontal_Cortex_BA9	1233	1.96154e-08	0.214112	1.289e-08	0.140056	0.645832	0.821787	TRUE	rs77257598	0.7562	0.9748	20418	0.00438187	0.310475	0.901269	-1.11424	0.580598	0.9748	175	0.11631	0.552511	0.162092	-0.0636829	-1.17792	9.3522e-14	FALSE	FALSE
ADCY3	rs4077678	DNAJC27-AS1	ENSG00000224165.5	Brain_Frontal_Cortex_BA9	1233	1.96154e-08	0.214112	1.289e-08	0.140056	0.645832	0.821787	TRUE	rs6712685	0.8094	0.0244	19963	0.00462489	0.2412	0.896361	-1.10735	0.672069	0.0244	175	0.120025	0.42331	0.157867	-0.0717647	-1.17911	9.34109e-14	FALSE	FALSE
ADCY3	rs4077678	DNAJC27-AS1	ENSG00000224165.5	Brain_Frontal_Cortex_BA9	1233	1.96154e-08	0.214112	1.289e-08	0.140056	0.645832	0.821787	TRUE	rs6730997	0.8106	0.0244	19963	0.00462489	0.239652	0.896361	-1.10768	0.672069	0.0244	175	0.120025	0.42331	0.157867	-0.0717647	-1.17944	9.33797e-14	FALSE	FALSE
ADCY3	rs4077678	DNAJC27-AS1	ENSG00000224165.5	Brain_Frontal_Cortex_BA9	1233	1.96154e-08	0.214112	1.289e-08	0.140056	0.645832	0.821787	TRUE	rs75290988	0.8221	0.9755	20237	0.00454411	0.224845	0.897986	-1.11862	0.580598	0.9755	175	0.119547	0.552511	0.158398	-0.0620472	-1.18067	9.32651e-14	FALSE	FALSE
ADCY3	rs4077678	DNAJC27-AS1	ENSG00000224165.5	Brain_Frontal_Cortex_BA9	1233	1.96154e-08	0.214112	1.289e-08	0.140056	0.645832	0.821787	TRUE	rs77560173	0.8221	0.9755	20237	0.00454411	0.224845	0.897986	-1.11862	0.580598	0.9755	175	0.119547	0.552511	0.158398	-0.0620472	-1.18067	9.32651e-14	FALSE	FALSE
ADCY3	rs4077678	DNAJC27-AS1	ENSG00000224165.5	Brain_Frontal_Cortex_BA9	1233	1.96154e-08	0.214112	1.289e-08	0.140056	0.645832	0.821787	TRUE	rs56263618	0.8164	0.9756	19963	0.00462489	0.232178	0.896361	-1.10926	0.672069	0.9756	175	0.120025	0.42331	0.157867	-0.0717647	-1.18102	9.32322e-14	FALSE	FALSE
ADCY3	rs4077678	DNAJC27-AS1	ENSG00000224165.5	Brain_Frontal_Cortex_BA9	1233	1.96154e-08	0.214112	1.289e-08	0.140056	0.645832	0.821787	TRUE	rs143860190	0.8447	0.0377	14467	0.00418753	0.195885	0.905233	-1.1608	0.330223	0.0377	175	0.0787554	0.973665	0.22221	-0.0203193	-1.18112	9.32236e-14	FALSE	FALSE
ADCY3	rs4077678	DNAJC27-AS1	ENSG00000224165.5	Brain_Frontal_Cortex_BA9	1233	1.96154e-08	0.214112	1.289e-08	0.140056	0.645832	0.821787	TRUE	rs75034121	0.3882	0.9124	21313	0.00129019	0.862886	0.968753	-1.37226	0.133669	0.9124	175	0.0357472	1.49979	0.386284	0.190336	-1.18193	9.31481e-14	FALSE	FALSE
ADCY3	rs4077678	DNAJC27-AS1	ENSG00000224165.5	Brain_Frontal_Cortex_BA9	1233	1.96154e-08	0.214112	1.289e-08	0.140056	0.645832	0.821787	TRUE	rs55725451	0.7699	0.0252	20416	0.0043823	0.292506	0.90126	-1.11908	0.580598	0.0252	175	0.11631	0.552511	0.162092	-0.0636829	-1.18276	9.30705e-14	FALSE	FALSE
ADCY3	rs4077678	DNAJC27-AS1	ENSG00000224165.5	Brain_Frontal_Cortex_BA9	1233	1.96154e-08	0.214112	1.289e-08	0.140056	0.645832	0.821787	TRUE	rs112216414	0.7682	0.0253	20418	0.004365	0.29473	0.901612	-1.12026	0.580598	0.0253	175	0.115862	0.552511	0.162617	-0.0639159	-1.18417	9.29392e-14	FALSE	FALSE
ADCY3	rs4077678	DNAJC27-AS1	ENSG00000224165.5	Brain_Frontal_Cortex_BA9	1233	1.96154e-08	0.214112	1.289e-08	0.140056	0.645832	0.821787	TRUE	rs11677500	0.116	0.4522	20894	0.000424634	1.57179	0.989496	-1.0557	0.264672	0.4522	175	0.011534	1.11542	0.661104	-0.129773	-1.18548	9.28182e-14	FALSE	FALSE
ADCY3	rs4077678	DNAJC27-AS1	ENSG00000224165.5	Brain_Frontal_Cortex_BA9	1233	1.96154e-08	0.214112	1.289e-08	0.140056	0.645832	0.821787	TRUE	rs6719687	0.837	0.9756	19963	0.00462489	0.205732	0.896361	-1.11445	0.672069	0.9756	175	0.120025	0.42331	0.157867	-0.0717647	-1.18621	9.27496e-14	FALSE	FALSE
ADCY3	rs4077678	DNAJC27-AS1	ENSG00000224165.5	Brain_Frontal_Cortex_BA9	1233	1.96154e-08	0.214112	1.289e-08	0.140056	0.645832	0.821787	TRUE	rs2278484	0.5221	0.033	19822	0.00347457	0.640112	0.920078	-1.07486	0.947495	0.033	175	0.0895347	0.0658528	0.200831	-0.111656	-1.18651	9.27221e-14	FALSE	FALSE
ADCY3	rs4077678	DNAJC27-AS1	ENSG00000224165.5	Brain_Frontal_Cortex_BA9	1233	1.96154e-08	0.214112	1.289e-08	0.140056	0.645832	0.821787	TRUE	rs75168802	0.784	0.0252	20418	0.00438187	0.27411	0.901269	-1.12382	0.580598	0.0252	175	0.11631	0.552511	0.162092	-0.0636829	-1.1875	9.26303e-14	FALSE	FALSE
ADCY3	rs4077678	DNAJC27-AS1	ENSG00000224165.5	Brain_Frontal_Cortex_BA9	1233	1.96154e-08	0.214112	1.289e-08	0.140056	0.645832	0.821787	TRUE	rs6739983	0.8521	0.0243	19963	0.00464344	0.18644	0.895988	-1.11605	0.672069	0.0243	175	0.120506	0.42331	0.157336	-0.0714968	-1.18755	9.26258e-14	FALSE	FALSE
ADCY3	rs4077678	DNAJC27-AS1	ENSG00000224165.5	Brain_Frontal_Cortex_BA9	1233	1.96154e-08	0.214112	1.289e-08	0.140056	0.645832	0.821787	TRUE	rs56374181	0.8431	0.9756	19963	0.00462489	0.19793	0.896361	-1.11586	0.672069	0.9756	175	0.120025	0.42331	0.157867	-0.0717647	-1.18763	9.26188e-14	FALSE	FALSE
ADCY3	rs4077678	DNAJC27-AS1	ENSG00000224165.5	Brain_Frontal_Cortex_BA9	1233	1.96154e-08	0.214112	1.289e-08	0.140056	0.645832	0.821787	TRUE	rs369577380	0.1959	0.1044	21314	0.00110283	1.29332	0.973169	-0.995198	0.530552	0.1044	175	0.0305575	0.627164	0.424068	-0.192483	-1.18768	9.26137e-14	FALSE	FALSE
ADCY3	rs4077678	DNAJC27-AS1	ENSG00000224165.5	Brain_Frontal_Cortex_BA9	1233	1.96154e-08	0.214112	1.289e-08	0.140056	0.645832	0.821787	TRUE	rs893772	0.1959	0.1044	21314	0.00110283	1.29332	0.973169	-0.995198	0.530552	0.1044	175	0.0305575	0.627164	0.424068	-0.192483	-1.18768	9.26137e-14	FALSE	FALSE
ADCY3	rs4077678	DNAJC27-AS1	ENSG00000224165.5	Brain_Frontal_Cortex_BA9	1233	1.96154e-08	0.214112	1.289e-08	0.140056	0.645832	0.821787	TRUE	rs753529	0.07375	0.5631	21258	0.000420241	1.78816	0.989603	-0.70099	0.696361	0.5631	175	0.0116135	0.390237	0.659562	-0.488541	-1.18953	9.24425e-14	FALSE	FALSE
ADCY3	rs4077678	DNAJC27-AS1	ENSG00000224165.5	Brain_Frontal_Cortex_BA9	1233	1.96154e-08	0.214112	1.289e-08	0.140056	0.645832	0.821787	TRUE	rs113033344	0.7913	0.0252	20418	0.00438187	0.264623	0.901269	-1.12612	0.580598	0.0252	175	0.11631	0.552511	0.162092	-0.0636829	-1.1898	9.24172e-14	FALSE	FALSE
ADCY3	rs4077678	DNAJC27-AS1	ENSG00000224165.5	Brain_Frontal_Cortex_BA9	1233	1.96154e-08	0.214112	1.289e-08	0.140056	0.645832	0.821787	TRUE	rs80040841	0.7913	0.0252	20418	0.00438187	0.264623	0.901269	-1.12612	0.580598	0.0252	175	0.11631	0.552511	0.162092	-0.0636829	-1.1898	9.24172e-14	FALSE	FALSE
ADCY3	rs4077678	DNAJC27-AS1	ENSG00000224165.5	Brain_Frontal_Cortex_BA9	1233	1.96154e-08	0.214112	1.289e-08	0.140056	0.645832	0.821787	TRUE	rs55992825	0.8565	0.0244	19963	0.00462489	0.180831	0.896361	-1.11876	0.672069	0.0244	175	0.120025	0.42331	0.157867	-0.0717647	-1.19053	9.23503e-14	FALSE	FALSE
ADCY3	rs4077678	DNAJC27-AS1	ENSG00000224165.5	Brain_Frontal_Cortex_BA9	1233	1.96154e-08	0.214112	1.289e-08	0.140056	0.645832	0.821787	TRUE	rs56252501	0.8678	0.0243	19963	0.00464344	0.166454	0.895988	-1.11921	0.672069	0.0243	175	0.120506	0.42331	0.157336	-0.0714968	-1.19071	9.23336e-14	FALSE	FALSE
ADCY3	rs4077678	DNAJC27-AS1	ENSG00000224165.5	Brain_Frontal_Cortex_BA9	1233	1.96154e-08	0.214112	1.289e-08	0.140056	0.645832	0.821787	TRUE	rs56265609	0.8702	0.9757	19963	0.00464344	0.163404	0.895988	-1.11966	0.672069	0.9757	175	0.120506	0.42331	0.157336	-0.0714968	-1.19116	9.2292e-14	FALSE	FALSE
ADCY3	rs4077678	DNAJC27-AS1	ENSG00000224165.5	Brain_Frontal_Cortex_BA9	1233	1.96154e-08	0.214112	1.289e-08	0.140056	0.645832	0.821787	TRUE	rs113742468	0.4858	0.0347	20761	0.00316045	0.697004	0.926774	-1.08198	0.809451	0.0347	175	0.0852983	0.241134	0.208723	-0.110986	-1.19297	9.21251e-14	FALSE	FALSE
ADCY3	rs4077678	DNAJC27-AS1	ENSG00000224165.5	Brain_Frontal_Cortex_BA9	1233	1.96154e-08	0.214112	1.289e-08	0.140056	0.645832	0.821787	TRUE	rs17046490	0.4847	0.9634	19321	0.00322605	0.698763	0.925368	-1.07168	0.983675	0.9634	175	0.0810297	0.0204618	0.217329	-0.122476	-1.19415	9.20162e-14	FALSE	FALSE
ADCY3	rs4077678	DNAJC27-AS1	ENSG00000224165.5	Brain_Frontal_Cortex_BA9	1233	1.96154e-08	0.214112	1.289e-08	0.140056	0.645832	0.821787	TRUE	rs7581950	0.8149	0.9751	19963	0.00453434	0.234109	0.898183	-1.11768	0.757033	0.9751	175	0.117675	0.309379	0.160514	-0.0798008	-1.19748	9.17108e-14	FALSE	FALSE
ADCY3	rs4077678	DNAJC27-AS1	ENSG00000224165.5	Brain_Frontal_Cortex_BA9	1233	1.96154e-08	0.214112	1.289e-08	0.140056	0.645832	0.821787	TRUE	rs17046494	0.4922	0.0364	19321	0.0032431	0.686814	0.925003	-1.07699	0.983675	0.0364	175	0.081458	0.0204618	0.216434	-0.121904	-1.19889	9.15814e-14	FALSE	FALSE
ADCY3	rs4077678	DNAJC27-AS1	ENSG00000224165.5	Brain_Frontal_Cortex_BA9	1233	1.96154e-08	0.214112	1.289e-08	0.140056	0.645832	0.821787	TRUE	rs78500502	0.4921	0.9653	20761	0.00316045	0.686973	0.926774	-1.08842	0.809451	0.9653	175	0.0852983	0.241134	0.208723	-0.110986	-1.1994	9.15343e-14	FALSE	FALSE
ADCY3	rs4077678	DNAJC27-AS1	ENSG00000224165.5	Brain_Frontal_Cortex_BA9	1233	1.96154e-08	0.214112	1.289e-08	0.140056	0.645832	0.821787	TRUE	rs12151652	0.09322	0.5413	21250	0.000416546	1.67865	0.989694	-0.893085	0.399165	0.5413	175	0.0115071	0.843113	0.661627	-0.306648	-1.19973	9.15043e-14	FALSE	FALSE
ADCY3	rs4077678	DNAJC27-AS1	ENSG00000224165.5	Brain_Frontal_Cortex_BA9	1233	1.96154e-08	0.214112	1.289e-08	0.140056	0.645832	0.821787	TRUE	rs7573439	0.5472	0.9614	20490	0.00289038	0.601961	0.93261	-1.17966	0.33059	0.9614	175	0.0769911	0.972926	0.226151	-0.0211536	-1.20081	9.14054e-14	FALSE	FALSE
ADCY3	rs4077678	DNAJC27-AS1	ENSG00000224165.5	Brain_Frontal_Cortex_BA9	1233	1.96154e-08	0.214112	1.289e-08	0.140056	0.645832	0.821787	TRUE	rs7590949	0.8636	0.975	19963	0.00451667	0.171793	0.89854	-1.13079	0.672069	0.975	175	0.117216	0.42331	0.161041	-0.073368	-1.20415	9.11006e-14	FALSE	FALSE
ADCY3	rs4077678	DNAJC27-AS1	ENSG00000224165.5	Brain_Frontal_Cortex_BA9	1233	1.96154e-08	0.214112	1.289e-08	0.140056	0.645832	0.821787	TRUE	rs79283404	0.8428	0.9694	15575	0.00475703	0.198313	0.893714	-1.10324	0.876075	0.9694	175	0.096318	0.155947	0.189365	-0.102666	-1.2059	9.09413e-14	FALSE	FALSE
ADCY3	rs4077678	DNAJC27-AS1	ENSG00000224165.5	Brain_Frontal_Cortex_BA9	1233	1.96154e-08	0.214112	1.289e-08	0.140056	0.645832	0.821787	TRUE	rs149541520	0.9127	0.0244	19963	0.00462489	0.109634	0.896361	-1.12803	0.831948	0.0244	175	0.120025	0.212204	0.157867	-0.0823545	-1.21039	9.05345e-14	FALSE	FALSE
ADCY3	rs4077678	DNAJC27-AS1	ENSG00000224165.5	Brain_Frontal_Cortex_BA9	1233	1.96154e-08	0.214112	1.289e-08	0.140056	0.645832	0.821787	TRUE	rs200474152	0.4859	0.0362	20310	0.00310158	0.696845	0.92804	-1.0905	0.983675	0.0362	175	0.0818911	0.0204618	0.215536	-0.121332	-1.21183	9.04039e-14	FALSE	FALSE
ADCY3	rs4077678	DNAJC27-AS1	ENSG00000224165.5	Brain_Frontal_Cortex_BA9	1233	1.96154e-08	0.214112	1.289e-08	0.140056	0.645832	0.821787	TRUE	rs79286545	0.4859	0.0362	20310	0.00310158	0.696845	0.92804	-1.0905	0.983675	0.0362	175	0.0818911	0.0204618	0.215536	-0.121332	-1.21183	9.04039e-14	FALSE	FALSE
ADCY3	rs4077678	DNAJC27-AS1	ENSG00000224165.5	Brain_Frontal_Cortex_BA9	1233	1.96154e-08	0.214112	1.289e-08	0.140056	0.645832	0.821787	TRUE	rs10190896	0.9045	0.972	19941	0.00404965	0.119979	0.908066	-1.18681	0.391119	0.972	175	0.10498	0.85759	0.176498	-0.032191	-1.219	8.97582e-14	FALSE	FALSE
ADCY3	rs4077678	DNAJC27-AS1	ENSG00000224165.5	Brain_Frontal_Cortex_BA9	1233	1.96154e-08	0.214112	1.289e-08	0.140056	0.645832	0.821787	TRUE	rs1058064	0.07578	0.5729	21256	0.00042257	1.77571	0.989546	-0.720295	0.778995	0.5729	175	0.0116768	0.280629	0.658341	-0.511049	-1.23134	8.8657e-14	FALSE	FALSE
ADCY3	rs4077678	DNAJC27-AS1	ENSG00000224165.5	Brain_Frontal_Cortex_BA9	1233	1.96154e-08	0.214112	1.289e-08	0.140056	0.645832	0.821787	TRUE	rs55881117	0.5023	0.9635	20309	0.0030772	0.670875	0.928565	-1.11053	0.983675	0.9635	175	0.0812433	0.0204618	0.216882	-0.12219	-1.23272	8.85354e-14	FALSE	FALSE
ADCY3	rs4077678	DNAJC27-AS1	ENSG00000224165.5	Brain_Frontal_Cortex_BA9	1233	1.96154e-08	0.214112	1.289e-08	0.140056	0.645832	0.821787	TRUE	rs12469993	0.1221	0.5735	21254	0.000422762	1.54602	0.989541	-1.09758	0.27121	0.5735	175	0.011681	1.10028	0.658261	-0.138403	-1.23598	8.82465e-14	FALSE	FALSE
ADCY3	rs4077678	DNAJC27-AS1	ENSG00000224165.5	Brain_Frontal_Cortex_BA9	1233	1.96154e-08	0.214112	1.289e-08	0.140056	0.645832	0.821787	TRUE	rs6545687	0.5131	0.9635	20309	0.0030772	0.654018	0.928565	-1.12089	0.983675	0.9635	175	0.0812433	0.0204618	0.216882	-0.12219	-1.24309	8.76221e-14	FALSE	FALSE
ADCY3	rs4077678	DNAJC27-AS1	ENSG00000224165.5	Brain_Frontal_Cortex_BA9	1233	1.96154e-08	0.214112	1.289e-08	0.140056	0.645832	0.821787	TRUE	rs72807652	0.693	0.039	18256	0.00321214	0.394787	0.925666	-1.22746	0.318289	0.039	175	0.0762332	0.99798	0.227887	-0.0158285	-1.24328	8.76046e-14	FALSE	FALSE
ADCY3	rs4077678	DNAJC27-AS1	ENSG00000224165.5	Brain_Frontal_Cortex_BA9	1233	1.96154e-08	0.214112	1.289e-08	0.140056	0.645832	0.821787	TRUE	rs80156079	0.5249	0.9638	20310	0.00310158	0.63581	0.92804	-1.12824	0.983675	0.9638	175	0.0818911	0.0204618	0.215536	-0.121332	-1.24957	8.70554e-14	FALSE	FALSE
ADCY3	rs4077678	DNAJC27-AS1	ENSG00000224165.5	Brain_Frontal_Cortex_BA9	1233	1.96154e-08	0.214112	1.289e-08	0.140056	0.645832	0.821787	TRUE	rs114791586	0.3519	0.9451	21003	0.00201677	0.93091	0.952001	-1.10579	0.665	0.9451	175	0.0550658	0.43302	0.290076	-0.144103	-1.24989	8.70279e-14	FALSE	FALSE
ADCY3	rs4077678	DNAJC27-AS1	ENSG00000224165.5	Brain_Frontal_Cortex_BA9	1233	1.96154e-08	0.214112	1.289e-08	0.140056	0.645832	0.821787	TRUE	rs76936547	0.3167	0.0591	21090	0.00187405	1.00126	0.955246	-1.07445	0.937443	0.0591	175	0.0513808	0.0784841	0.304545	-0.180656	-1.25511	8.65748e-14	FALSE	FALSE
ADCY3	rs4077678	DNAJC27-AS1	ENSG00000224165.5	Brain_Frontal_Cortex_BA9	1233	1.96154e-08	0.214112	1.289e-08	0.140056	0.645832	0.821787	TRUE	rs56246267	0.5265	0.9635	20309	0.0030772	0.633358	0.928565	-1.13324	0.983675	0.9635	175	0.0812433	0.0204618	0.216882	-0.12219	-1.25543	8.65467e-14	FALSE	FALSE
ADCY3	rs4077678	DNAJC27-AS1	ENSG00000224165.5	Brain_Frontal_Cortex_BA9	1233	1.96154e-08	0.214112	1.289e-08	0.140056	0.645832	0.821787	TRUE	rs6733197	0.5265	0.0365	20309	0.0030772	0.633358	0.928565	-1.13324	0.983675	0.0365	175	0.0812433	0.0204618	0.216882	-0.12219	-1.25543	8.65467e-14	FALSE	FALSE
ADCY3	rs4077678	DNAJC27-AS1	ENSG00000224165.5	Brain_Frontal_Cortex_BA9	1233	1.96154e-08	0.214112	1.289e-08	0.140056	0.645832	0.821787	TRUE	rs56112247	0.5257	0.0366	20309	0.00306911	0.634584	0.92874	-1.13371	0.983675	0.0366	175	0.0810297	0.0204618	0.217329	-0.122476	-1.25619	8.64817e-14	FALSE	FALSE
ADCY3	rs4077678	DNAJC27-AS1	ENSG00000224165.5	Brain_Frontal_Cortex_BA9	1233	1.96154e-08	0.214112	1.289e-08	0.140056	0.645832	0.821787	TRUE	rs7601177	0.1075	0.4536	21249	0.000417317	1.60953	0.989675	-1.00466	0.349426	0.4536	175	0.0115278	0.935703	0.661223	-0.251743	-1.2564	8.64628e-14	FALSE	FALSE
ADCY3	rs4077678	DNAJC27-AS1	ENSG00000224165.5	Brain_Frontal_Cortex_BA9	1233	1.96154e-08	0.214112	1.289e-08	0.140056	0.645832	0.821787	TRUE	rs56150810	0.2684	0.0762	21216	0.00147161	1.10675	0.964515	-1.07861	0.636205	0.0762	175	0.0405881	0.473011	0.356644	-0.180631	-1.25924	8.62182e-14	FALSE	FALSE
ADCY3	rs4077678	DNAJC27-AS1	ENSG00000224165.5	Brain_Frontal_Cortex_BA9	1233	1.96154e-08	0.214112	1.289e-08	0.140056	0.645832	0.821787	TRUE	rs10445939	0.7385	0.9707	20624	0.00374682	0.33384	0.914352	-1.1778	0.662393	0.9707	175	0.100457	0.436612	0.182991	-0.0836109	-1.26141	8.60307e-14	FALSE	FALSE
ADCY3	rs4077678	DNAJC27-AS1	ENSG00000224165.5	Brain_Frontal_Cortex_BA9	1233	1.96154e-08	0.214112	1.289e-08	0.140056	0.645832	0.821787	TRUE	rs55919946	0.5306	0.9633	20309	0.00306106	0.62709	0.928913	-1.13928	0.983675	0.9633	175	0.0808173	0.0204618	0.217776	-0.122761	-1.26205	8.59764e-14	FALSE	FALSE
ADCY3	rs4077678	DNAJC27-AS1	ENSG00000224165.5	Brain_Frontal_Cortex_BA9	1233	1.96154e-08	0.214112	1.289e-08	0.140056	0.645832	0.821787	TRUE	rs2289394	0.1209	0.425	21253	0.000423167	1.55101	0.989532	-1.08948	0.295131	0.425	175	0.0116916	1.04693	0.658056	-0.175917	-1.26539	8.5689e-14	FALSE	FALSE
ADCY3	rs4077678	DNAJC27-AS1	ENSG00000224165.5	Brain_Frontal_Cortex_BA9	1233	1.96154e-08	0.214112	1.289e-08	0.140056	0.645832	0.821787	TRUE	rs2289392	0.1209	0.4251	21253	0.000423141	1.55101	0.989532	-1.08951	0.295131	0.4251	175	0.0116909	1.04693	0.65807	-0.17593	-1.26544	8.56854e-14	FALSE	FALSE
ADCY3	rs4077678	DNAJC27-AS1	ENSG00000224165.5	Brain_Frontal_Cortex_BA9	1233	1.96154e-08	0.214112	1.289e-08	0.140056	0.645832	0.821787	TRUE	rs139523732	0.7643	0.0288	20803	0.00377713	0.299839	0.913719	-1.184	0.717233	0.0288	175	0.102148	0.362159	0.180508	-0.0876977	-1.2717	8.51505e-14	FALSE	FALSE
ADCY3	rs4077678	DNAJC27-AS1	ENSG00000224165.5	Brain_Frontal_Cortex_BA9	1233	1.96154e-08	0.214112	1.289e-08	0.140056	0.645832	0.821787	TRUE	rs7573740	0.6086	0.9667	20626	0.00331007	0.512073	0.923573	-1.16462	0.904583	0.9667	175	0.0887556	0.119874	0.202237	-0.111519	-1.27614	8.47733e-14	FALSE	FALSE
ADCY3	rs4077678	DNAJC27-AS1	ENSG00000224165.5	Brain_Frontal_Cortex_BA9	1233	1.96154e-08	0.214112	1.289e-08	0.140056	0.645832	0.821787	TRUE	rs6545699	0.2321	0.0948	21221	0.0012069	1.19497	0.970711	-1.07222	0.626513	0.0948	175	0.033295	0.486641	0.403262	-0.210388	-1.2826	8.42269e-14	FALSE	FALSE
ADCY3	rs4077678	DNAJC27-AS1	ENSG00000224165.5	Brain_Frontal_Cortex_BA9	1233	1.96154e-08	0.214112	1.289e-08	0.140056	0.645832	0.821787	TRUE	rs10185817	0.6274	0.9667	20626	0.00331007	0.48539	0.923573	-1.17691	0.904583	0.9667	175	0.0887556	0.119874	0.202237	-0.111519	-1.28843	8.37378e-14	FALSE	FALSE
ADCY3	rs4077678	DNAJC27-AS1	ENSG00000224165.5	Brain_Frontal_Cortex_BA9	1233	1.96154e-08	0.214112	1.289e-08	0.140056	0.645832	0.821787	TRUE	rs77100173	0.377	0.0872	21314	0.00129548	0.883437	0.968629	-1.35295	0.210555	0.0872	175	0.0358955	1.25204	0.385304	0.0586887	-1.29426	8.32511e-14	FALSE	FALSE
ADCY3	rs4077678	DNAJC27-AS1	ENSG00000224165.5	Brain_Frontal_Cortex_BA9	1233	1.96154e-08	0.214112	1.289e-08	0.140056	0.645832	0.821787	TRUE	rs6749650	0.8279	0.9696	20415	0.00365236	0.217396	0.916331	-1.21879	0.580598	0.9696	175	0.0969317	0.552511	0.188392	-0.0756139	-1.2944	8.32389e-14	FALSE	FALSE
ADCY3	rs4077678	DNAJC27-AS1	ENSG00000224165.5	Brain_Frontal_Cortex_BA9	1233	1.96154e-08	0.214112	1.289e-08	0.140056	0.645832	0.821787	TRUE	rs1963444	0.0999	0.5692	21254	0.000421704	1.64534	0.989567	-0.941961	0.455059	0.5692	175	0.0116518	0.747008	0.658824	-0.35386	-1.29582	8.3121e-14	FALSE	FALSE
ADCY3	rs4077678	DNAJC27-AS1	ENSG00000224165.5	Brain_Frontal_Cortex_BA9	1233	1.96154e-08	0.214112	1.289e-08	0.140056	0.645832	0.821787	TRUE	rs13413904	0.6559	0.9667	20626	0.00331007	0.445581	0.923573	-1.19402	0.904583	0.9667	175	0.0887556	0.119874	0.202237	-0.111519	-1.30554	8.23169e-14	FALSE	FALSE
ADCY3	rs4077678	DNAJC27-AS1	ENSG00000224165.5	Brain_Frontal_Cortex_BA9	1233	1.96154e-08	0.214112	1.289e-08	0.140056	0.645832	0.821787	TRUE	rs6707070	0.2247	0.0963	21220	0.00119013	1.21412	0.971107	-1.05632	0.900294	0.0963	175	0.0328308	0.12529	0.406645	-0.25779	-1.31411	8.16149e-14	FALSE	FALSE
ADCY3	rs4077678	DNAJC27-AS1	ENSG00000224165.5	Brain_Frontal_Cortex_BA9	1233	1.96154e-08	0.214112	1.289e-08	0.140056	0.645832	0.821787	TRUE	rs55969325	0.2712	0.0801	20385	0.0014632	1.1003	0.964711	-1.08812	0.947053	0.0801	175	0.0387756	0.066408	0.367193	-0.227985	-1.3161	8.14521e-14	FALSE	FALSE
ADCY3	rs4077678	DNAJC27-AS1	ENSG00000224165.5	Brain_Frontal_Cortex_BA9	1233	1.96154e-08	0.214112	1.289e-08	0.140056	0.645832	0.821787	TRUE	rs181597136	0.3727	0.9415	21170	0.00188491	0.891427	0.954998	-1.17108	0.63395	0.9415	175	0.0518747	0.476175	0.302522	-0.145845	-1.31693	8.13851e-14	FALSE	FALSE
ADCY3	rs4077678	DNAJC27-AS1	ENSG00000224165.5	Brain_Frontal_Cortex_BA9	1233	1.96154e-08	0.214112	1.289e-08	0.140056	0.645832	0.821787	TRUE	rs12469978	0.1298	0.5796	21252	0.000424422	1.51489	0.989501	-1.14283	0.295131	0.5796	175	0.0117258	1.04693	0.6574	-0.175319	-1.31815	8.12856e-14	FALSE	FALSE
ADCY3	rs4077678	DNAJC27-AS1	ENSG00000224165.5	Brain_Frontal_Cortex_BA9	1233	1.96154e-08	0.214112	1.289e-08	0.140056	0.645832	0.821787	TRUE	rs17046434	0.2908	0.0801	21212	0.00140616	1.05637	0.96604	-1.15228	0.569814	0.0801	175	0.0387756	0.568325	0.367193	-0.169495	-1.32177	8.09918e-14	FALSE	FALSE
ADCY3	rs4077678	DNAJC27-AS1	ENSG00000224165.5	Brain_Frontal_Cortex_BA9	1233	1.96154e-08	0.214112	1.289e-08	0.140056	0.645832	0.821787	TRUE	rs75696224	0.4458	0.9432	21171	0.00193774	0.762436	0.953795	-1.26011	0.388717	0.9432	175	0.053331	0.861946	0.296712	-0.0657732	-1.32588	8.06595e-14	FALSE	FALSE
ADCY3	rs4077678	DNAJC27-AS1	ENSG00000224165.5	Brain_Frontal_Cortex_BA9	1233	1.96154e-08	0.214112	1.289e-08	0.140056	0.645832	0.821787	TRUE	rs56012184	0.6681	0.965	20441	0.0031834	0.428757	0.926282	-1.21861	0.830747	0.965	175	0.0845934	0.213744	0.210097	-0.113123	-1.33174	8.01887e-14	FALSE	FALSE
ADCY3	rs4077678	DNAJC27-AS1	ENSG00000224165.5	Brain_Frontal_Cortex_BA9	1233	1.96154e-08	0.214112	1.289e-08	0.140056	0.645832	0.821787	TRUE	rs1028210170	0.2471	0.9059	20233	0.00127426	1.15742	0.969127	-1.0898	0.791558	0.9059	175	0.0335168	0.264288	0.401665	-0.242775	-1.33258	8.01212e-14	FALSE	FALSE
ADCY3	rs4077678	DNAJC27-AS1	ENSG00000224165.5	Brain_Frontal_Cortex_BA9	1233	1.96154e-08	0.214112	1.289e-08	0.140056	0.645832	0.821787	TRUE	rs6545697	0.2471	0.9059	20233	0.00127426	1.15742	0.969127	-1.0898	0.791558	0.9059	175	0.0335168	0.264288	0.401665	-0.242775	-1.33258	8.01212e-14	FALSE	FALSE
ADCY3	rs4077678	DNAJC27-AS1	ENSG00000224165.5	Brain_Frontal_Cortex_BA9	1233	1.96154e-08	0.214112	1.289e-08	0.140056	0.645832	0.821787	TRUE	rs11125763	0.2528	0.0937	21221	0.00121958	1.14357	0.970413	-1.12567	0.626513	0.0937	175	0.033645	0.486641	0.400748	-0.208584	-1.33425	7.99872e-14	FALSE	FALSE
ADCY3	rs4077678	DNAJC27-AS1	ENSG00000224165.5	Brain_Frontal_Cortex_BA9	1233	1.96154e-08	0.214112	1.289e-08	0.140056	0.645832	0.821787	TRUE	rs6759752	0.2356	0.0942	21221	0.00121378	1.18606	0.970549	-1.07987	0.945521	0.0942	175	0.0334849	0.0683324	0.401894	-0.256056	-1.33592	7.98537e-14	FALSE	FALSE
ADCY3	rs4077678	DNAJC27-AS1	ENSG00000224165.5	Brain_Frontal_Cortex_BA9	1233	1.96154e-08	0.214112	1.289e-08	0.140056	0.645832	0.821787	TRUE	rs920418	0.1624	0.4227	21253	0.000423774	1.39705	0.989517	-1.31335	0.212063	0.4227	175	0.0117084	1.24791	0.657733	-0.0239427	-1.33729	7.97444e-14	FALSE	FALSE
ADCY3	rs4077678	DNAJC27-AS1	ENSG00000224165.5	Brain_Frontal_Cortex_BA9	1233	1.96154e-08	0.214112	1.289e-08	0.140056	0.645832	0.821787	TRUE	rs180921145	0.8764	0.04	19029	0.00300775	0.155534	0.930065	-1.31884	0.330223	0.04	175	0.0744048	0.973665	0.232187	-0.0220452	-1.34089	7.9458e-14	FALSE	FALSE
ADCY3	rs4077678	DNAJC27-AS1	ENSG00000224165.5	Brain_Frontal_Cortex_BA9	1233	1.96154e-08	0.214112	1.289e-08	0.140056	0.645832	0.821787	TRUE	rs1550384	0.1129	0.3398	21254	0.000460945	1.58529	0.988608	-0.995147	0.47927	0.3398	175	0.012736	0.707477	0.638551	-0.349013	-1.34416	7.91986e-14	FALSE	FALSE
ADCY3	rs4077678	DNAJC27-AS1	ENSG00000224165.5	Brain_Frontal_Cortex_BA9	1233	1.96154e-08	0.214112	1.289e-08	0.140056	0.645832	0.821787	TRUE	rs12468253	0.1337	0.7884	21280	0.000619091	1.49967	0.984759	-0.984505	0.681127	0.7884	175	0.0171265	0.410926	0.567801	-0.371495	-1.356	7.82664e-14	FALSE	FALSE
ADCY3	rs4077678	DNAJC27-AS1	ENSG00000224165.5	Brain_Frontal_Cortex_BA9	1233	1.96154e-08	0.214112	1.289e-08	0.140056	0.645832	0.821787	TRUE	rs79727657	0.2876	0.9201	20530	0.00145619	1.0634	0.964874	-1.12886	0.947053	0.9201	175	0.0388642	0.066408	0.366663	-0.227568	-1.35642	7.82332e-14	FALSE	FALSE
ADCY3	rs4077678	DNAJC27-AS1	ENSG00000224165.5	Brain_Frontal_Cortex_BA9	1233	1.96154e-08	0.214112	1.289e-08	0.140056	0.645832	0.821787	TRUE	rs190754539	0.4144	0.0564	21172	0.00195056	0.816175	0.953503	-1.2166	0.63395	0.0564	175	0.0536865	0.476175	0.295328	-0.14153	-1.35813	7.80996e-14	FALSE	FALSE
ADCY3	rs4077678	DNAJC27-AS1	ENSG00000224165.5	Brain_Frontal_Cortex_BA9	1233	1.96154e-08	0.214112	1.289e-08	0.140056	0.645832	0.821787	TRUE	rs3198665	0.08912	0.4318	21256	0.000421428	1.70006	0.989574	-0.851701	0.778995	0.4318	175	0.0116452	0.280629	0.65895	-0.511916	-1.36362	7.76725e-14	FALSE	FALSE
ADCY3	rs4077678	DNAJC27-AS1	ENSG00000224165.5	Brain_Frontal_Cortex_BA9	1233	1.96154e-08	0.214112	1.289e-08	0.140056	0.645832	0.821787	TRUE	rs4665706	0.2498	0.0943	21221	0.00121263	1.15084	0.970576	-1.12025	0.797088	0.0943	175	0.0334531	0.257118	0.402123	-0.243893	-1.36414	7.76315e-14	FALSE	FALSE
ADCY3	rs4077678	DNAJC27-AS1	ENSG00000224165.5	Brain_Frontal_Cortex_BA9	1233	1.96154e-08	0.214112	1.289e-08	0.140056	0.645832	0.821787	TRUE	rs7561414	0.2513	0.0939	21317	0.00121177	1.1472	0.970596	-1.12464	0.797088	0.0939	175	0.0335807	0.257118	0.401207	-0.243158	-1.3678	7.73486e-14	FALSE	FALSE
ADCY3	rs4077678	DNAJC27-AS1	ENSG00000224165.5	Brain_Frontal_Cortex_BA9	1233	1.96154e-08	0.214112	1.289e-08	0.140056	0.645832	0.821787	TRUE	rs75060332	0.2929	0.0799	20530	0.00145619	1.05178	0.964874	-1.14071	0.947053	0.0799	175	0.0388642	0.066408	0.366663	-0.227568	-1.36828	7.7311e-14	FALSE	FALSE
ADCY3	rs4077678	DNAJC27-AS1	ENSG00000224165.5	Brain_Frontal_Cortex_BA9	1233	1.96154e-08	0.214112	1.289e-08	0.140056	0.645832	0.821787	TRUE	rs7593430	0.2538	0.0934	21221	0.00122309	1.14117	0.97033	-1.12699	0.791558	0.0934	175	0.0337419	0.264288	0.400058	-0.241489	-1.36848	7.72954e-14	FALSE	FALSE
ADCY3	rs4077678	DNAJC27-AS1	ENSG00000224165.5	Brain_Frontal_Cortex_BA9	1233	1.96154e-08	0.214112	1.289e-08	0.140056	0.645832	0.821787	TRUE	rs17046446	0.7372	0.0381	19873	0.00301766	0.335564	0.929851	-1.27621	0.637631	0.0381	175	0.0779609	0.471014	0.223968	-0.101936	-1.37815	7.65519e-14	FALSE	FALSE
ADCY3	rs4077678	DNAJC27-AS1	ENSG00000224165.5	Brain_Frontal_Cortex_BA9	1233	1.96154e-08	0.214112	1.289e-08	0.140056	0.645832	0.821787	TRUE	rs11683266	0.8264	0.96	20535	0.00278716	0.219321	0.93486	-1.34312	0.363684	0.96	175	0.0744048	0.908368	0.232187	-0.036312	-1.37943	7.64536e-14	FALSE	FALSE
ADCY3	rs4077678	DNAJC27-AS1	ENSG00000224165.5	Brain_Frontal_Cortex_BA9	1233	1.96154e-08	0.214112	1.289e-08	0.140056	0.645832	0.821787	TRUE	rs12615105	0.4359	0.9432	21171	0.00193774	0.779135	0.953795	-1.24783	0.629529	0.9432	175	0.053331	0.48239	0.296712	-0.141472	-1.3893	7.57028e-14	FALSE	FALSE
ADCY3	rs4077678	DNAJC27-AS1	ENSG00000224165.5	Brain_Frontal_Cortex_BA9	1233	1.96154e-08	0.214112	1.289e-08	0.140056	0.645832	0.821787	TRUE	rs55922609	0.4359	0.0568	21171	0.00193774	0.779135	0.953795	-1.24783	0.629529	0.0568	175	0.053331	0.48239	0.296712	-0.141472	-1.3893	7.57028e-14	FALSE	FALSE
ADCY3	rs4077678	DNAJC27-AS1	ENSG00000224165.5	Brain_Frontal_Cortex_BA9	1233	1.96154e-08	0.214112	1.289e-08	0.140056	0.645832	0.821787	TRUE	rs6727239	0.4509	0.9429	20183	0.00202256	0.753915	0.95187	-1.24641	0.63395	0.9429	175	0.0530677	0.476175	0.297746	-0.142974	-1.38938	7.5697e-14	FALSE	FALSE
ADCY3	rs4077678	DNAJC27-AS1	ENSG00000224165.5	Brain_Frontal_Cortex_BA9	1233	1.96154e-08	0.214112	1.289e-08	0.140056	0.645832	0.821787	TRUE	rs12612839	0.4359	0.9432	21171	0.00193774	0.779135	0.953795	-1.24783	0.63395	0.9432	175	0.053331	0.476175	0.296712	-0.142356	-1.39019	7.56359e-14	FALSE	FALSE
ADCY3	rs4077678	DNAJC27-AS1	ENSG00000224165.5	Brain_Frontal_Cortex_BA9	1233	1.96154e-08	0.214112	1.289e-08	0.140056	0.645832	0.821787	TRUE	rs55782841	0.4359	0.9432	21171	0.00193774	0.779135	0.953795	-1.24783	0.63395	0.9432	175	0.053331	0.476175	0.296712	-0.142356	-1.39019	7.56359e-14	FALSE	FALSE
ADCY3	rs4077678	DNAJC27-AS1	ENSG00000224165.5	Brain_Frontal_Cortex_BA9	1233	1.96154e-08	0.214112	1.289e-08	0.140056	0.645832	0.821787	TRUE	rs56070441	0.4359	0.9432	21171	0.00193774	0.779135	0.953795	-1.24783	0.63395	0.9432	175	0.053331	0.476175	0.296712	-0.142356	-1.39019	7.56359e-14	FALSE	FALSE
ADCY3	rs4077678	DNAJC27-AS1	ENSG00000224165.5	Brain_Frontal_Cortex_BA9	1233	1.96154e-08	0.214112	1.289e-08	0.140056	0.645832	0.821787	TRUE	rs56380713	0.4359	0.9432	21171	0.00193774	0.779135	0.953795	-1.24783	0.63395	0.9432	175	0.053331	0.476175	0.296712	-0.142356	-1.39019	7.56359e-14	FALSE	FALSE
ADCY3	rs4077678	DNAJC27-AS1	ENSG00000224165.5	Brain_Frontal_Cortex_BA9	1233	1.96154e-08	0.214112	1.289e-08	0.140056	0.645832	0.821787	TRUE	rs12617941	0.4373	0.0568	21171	0.00193774	0.776761	0.953795	-1.24959	0.629529	0.0568	175	0.053331	0.48239	0.296712	-0.141472	-1.39107	7.55695e-14	FALSE	FALSE
ADCY3	rs4077678	DNAJC27-AS1	ENSG00000224165.5	Brain_Frontal_Cortex_BA9	1233	1.96154e-08	0.214112	1.289e-08	0.140056	0.645832	0.821787	TRUE	rs3731630	0.4373	0.9432	21171	0.00193774	0.776761	0.953795	-1.24959	0.63395	0.9432	175	0.053331	0.476175	0.296712	-0.142356	-1.39195	7.55028e-14	FALSE	FALSE
ADCY3	rs4077678	DNAJC27-AS1	ENSG00000224165.5	Brain_Frontal_Cortex_BA9	1233	1.96154e-08	0.214112	1.289e-08	0.140056	0.645832	0.821787	TRUE	rs13028672	0.2615	0.9065	21221	0.00122192	1.12285	0.970357	-1.14756	0.82781	0.9065	175	0.0337095	0.217511	0.400288	-0.246184	-1.39374	7.53674e-14	FALSE	FALSE
ADCY3	rs4077678	DNAJC27-AS1	ENSG00000224165.5	Brain_Frontal_Cortex_BA9	1233	1.96154e-08	0.214112	1.289e-08	0.140056	0.645832	0.821787	TRUE	rs10865305	0.2615	0.0944	21317	0.00120602	1.12285	0.970732	-1.15368	0.797088	0.0944	175	0.0334213	0.257118	0.402351	-0.244076	-1.39776	7.50655e-14	FALSE	FALSE
ADCY3	rs4077678	DNAJC27-AS1	ENSG00000224165.5	Brain_Frontal_Cortex_BA9	1233	1.96154e-08	0.214112	1.289e-08	0.140056	0.645832	0.821787	TRUE	rs62142351	0.4501	0.9442	21171	0.00197038	0.755248	0.953053	-1.25756	0.683873	0.9442	175	0.0542293	0.407184	0.293239	-0.149222	-1.40678	7.43912e-14	FALSE	FALSE
ADCY3	rs4077678	DNAJC27-AS1	ENSG00000224165.5	Brain_Frontal_Cortex_BA9	1233	1.96154e-08	0.214112	1.289e-08	0.140056	0.645832	0.821787	TRUE	rs55893108	0.8304	0.9611	18573	0.00316511	0.214189	0.926674	-1.28517	0.809683	0.9611	175	0.0764212	0.240835	0.227454	-0.122435	-1.4076	7.43301e-14	FALSE	FALSE
ADCY3	rs4077678	DNAJC27-AS1	ENSG00000224165.5	Brain_Frontal_Cortex_BA9	1233	1.96154e-08	0.214112	1.289e-08	0.140056	0.645832	0.821787	TRUE	rs59238783	0.4486	0.943	21171	0.00193135	0.757751	0.95394	-1.26504	0.63395	0.943	175	0.0531552	0.476175	0.297402	-0.142768	-1.40781	7.43149e-14	FALSE	FALSE
ADCY3	rs4077678	DNAJC27-AS1	ENSG00000224165.5	Brain_Frontal_Cortex_BA9	1233	1.96154e-08	0.214112	1.289e-08	0.140056	0.645832	0.821787	TRUE	rs55690787	0.4563	0.0563	21171	0.00195391	0.744953	0.953427	-1.26881	0.63395	0.0563	175	0.0537761	0.476175	0.294981	-0.141323	-1.41014	7.41419e-14	FALSE	FALSE
ADCY3	rs4077678	DNAJC27-AS1	ENSG00000224165.5	Brain_Frontal_Cortex_BA9	1233	1.96154e-08	0.214112	1.289e-08	0.140056	0.645832	0.821787	TRUE	rs3928467	0.27	0.0932	21222	0.00122539	1.10306	0.970276	-1.16761	0.82781	0.0932	175	0.0338068	0.217511	0.399596	-0.245624	-1.41323	7.39129e-14	FALSE	FALSE
ADCY3	rs4077678	DNAJC27-AS1	ENSG00000224165.5	Brain_Frontal_Cortex_BA9	1233	1.96154e-08	0.214112	1.289e-08	0.140056	0.645832	0.821787	TRUE	rs17046499	0.4544	0.943	21171	0.00193135	0.7481	0.95394	-1.27197	0.63395	0.943	175	0.0531552	0.476175	0.297402	-0.142768	-1.41474	7.38016e-14	FALSE	FALSE
ADCY3	rs4077678	DNAJC27-AS1	ENSG00000224165.5	Brain_Frontal_Cortex_BA9	1233	1.96154e-08	0.214112	1.289e-08	0.140056	0.645832	0.821787	TRUE	rs11125744	0.2694	0.9061	21221	0.00121725	1.10445	0.970467	-1.16924	0.828625	0.9061	175	0.0335807	0.216465	0.401207	-0.24702	-1.41626	7.36892e-14	FALSE	FALSE
ADCY3	rs4077678	DNAJC27-AS1	ENSG00000224165.5	Brain_Frontal_Cortex_BA9	1233	1.96154e-08	0.214112	1.289e-08	0.140056	0.645832	0.821787	TRUE	rs55719977	0.7819	0.043	20164	0.00264869	0.276844	0.937895	-1.35352	0.432668	0.043	175	0.0694307	0.784634	0.24475	-0.0650128	-1.41854	7.35218e-14	FALSE	FALSE
ADCY3	rs4077678	DNAJC27-AS1	ENSG00000224165.5	Brain_Frontal_Cortex_BA9	1233	1.96154e-08	0.214112	1.289e-08	0.140056	0.645832	0.821787	TRUE	rs55868213	0.796	0.9619	20861	0.00287474	0.258527	0.93295	-1.31998	0.637631	0.9619	175	0.0779609	0.471014	0.223968	-0.101936	-1.42192	7.32735e-14	FALSE	FALSE
ADCY3	rs4077678	DNAJC27-AS1	ENSG00000224165.5	Brain_Frontal_Cortex_BA9	1233	1.96154e-08	0.214112	1.289e-08	0.140056	0.645832	0.821787	TRUE	rs12465047	0.1476	0.5787	21252	0.000424174	1.44806	0.989507	-1.24108	0.299435	0.5787	175	0.0117189	1.03765	0.657531	-0.181803	-1.42288	7.32029e-14	FALSE	FALSE
ADCY3	rs4077678	DNAJC27-AS1	ENSG00000224165.5	Brain_Frontal_Cortex_BA9	1233	1.96154e-08	0.214112	1.289e-08	0.140056	0.645832	0.821787	TRUE	rs77978025	0.9872	0.0364	20696	0.00302764	0.0160431	0.929635	-1.32691	0.679499	0.0364	175	0.081458	0.413147	0.216434	-0.103478	-1.43039	7.26556e-14	FALSE	FALSE
ADCY3	rs4077678	DNAJC27-AS1	ENSG00000224165.5	Brain_Frontal_Cortex_BA9	1233	1.96154e-08	0.214112	1.289e-08	0.140056	0.645832	0.821787	TRUE	rs78927940	0.9986	0.0364	20696	0.00302764	0.00175464	0.929635	-1.32703	0.679499	0.0364	175	0.081458	0.413147	0.216434	-0.103478	-1.43051	7.2647e-14	FALSE	FALSE
ADCY3	rs4077678	DNAJC27-AS1	ENSG00000224165.5	Brain_Frontal_Cortex_BA9	1233	1.96154e-08	0.214112	1.289e-08	0.140056	0.645832	0.821787	TRUE	rs6748433	0.3874	0.0659	21251	0.00168008	0.864342	0.959691	-1.2471	0.817009	0.0659	175	0.0464144	0.231394	0.326492	-0.188887	-1.43599	7.22496e-14	FALSE	FALSE
ADCY3	rs4077678	DNAJC27-AS1	ENSG00000224165.5	Brain_Frontal_Cortex_BA9	1233	1.96154e-08	0.214112	1.289e-08	0.140056	0.645832	0.821787	TRUE	rs55830094	0.4785	0.0565	21171	0.00194741	0.708717	0.953575	-1.29548	0.629529	0.0565	175	0.0535971	0.48239	0.295675	-0.140856	-1.43633	7.22249e-14	FALSE	FALSE
ADCY3	rs4077678	DNAJC27-AS1	ENSG00000224165.5	Brain_Frontal_Cortex_BA9	1233	1.96154e-08	0.214112	1.289e-08	0.140056	0.645832	0.821787	TRUE	rs4665711	0.1512	0.57	21253	0.000421915	1.43531	0.989562	-1.26186	0.295131	0.57	175	0.011657	1.04693	0.658722	-0.176527	-1.43839	7.20766e-14	FALSE	FALSE
ADCY3	rs4077678	DNAJC27-AS1	ENSG00000224165.5	Brain_Frontal_Cortex_BA9	1233	1.96154e-08	0.214112	1.289e-08	0.140056	0.645832	0.821787	TRUE	rs4665707	0.728	0.9584	20649	0.00266962	0.347787	0.937435	-1.32908	0.637631	0.9584	175	0.0716625	0.471014	0.238949	-0.110021	-1.4391	7.20252e-14	FALSE	FALSE
ADCY3	rs4077678	DNAJC27-AS1	ENSG00000224165.5	Brain_Frontal_Cortex_BA9	1233	1.96154e-08	0.214112	1.289e-08	0.140056	0.645832	0.821787	TRUE	rs10495750	0.4949	0.9428	20183	0.00201924	0.682536	0.951945	-1.29597	0.63395	0.9428	175	0.0529805	0.476175	0.29809	-0.14318	-1.43915	7.20218e-14	FALSE	FALSE
ADCY3	rs4077678	DNAJC27-AS1	ENSG00000224165.5	Brain_Frontal_Cortex_BA9	1233	1.96154e-08	0.214112	1.289e-08	0.140056	0.645832	0.821787	TRUE	rs12713361	0.2731	0.9054	21317	0.00120374	1.09595	0.970786	-1.18354	0.945521	0.9054	175	0.033358	0.0683324	0.402807	-0.256817	-1.44036	7.19349e-14	FALSE	FALSE
ADCY3	rs4077678	DNAJC27-AS1	ENSG00000224165.5	Brain_Frontal_Cortex_BA9	1233	1.96154e-08	0.214112	1.289e-08	0.140056	0.645832	0.821787	TRUE	rs56080314	0.8533	0.9613	19728	0.00299458	0.18491	0.93035	-1.31623	0.925685	0.9613	175	0.0768001	0.0932751	0.226586	-0.127485	-1.44371	7.16937e-14	FALSE	FALSE
ADCY3	rs4077678	DNAJC27-AS1	ENSG00000224165.5	Brain_Frontal_Cortex_BA9	1233	1.96154e-08	0.214112	1.289e-08	0.140056	0.645832	0.821787	TRUE	rs12613645	0.7206	0.9578	20963	0.00259387	0.357657	0.939102	-1.33922	0.637631	0.9578	175	0.0706878	0.471014	0.241448	-0.111389	-1.4506	7.12015e-14	FALSE	FALSE
ADCY3	rs4077678	DNAJC27-AS1	ENSG00000224165.5	Brain_Frontal_Cortex_BA9	1233	1.96154e-08	0.214112	1.289e-08	0.140056	0.645832	0.821787	TRUE	rs2119120	0.297	0.9065	20233	0.00128159	1.04289	0.968955	-1.20923	0.791558	0.9065	175	0.0337095	0.264288	0.400288	-0.241673	-1.45091	7.11801e-14	FALSE	FALSE
ADCY3	rs4077678	DNAJC27-AS1	ENSG00000224165.5	Brain_Frontal_Cortex_BA9	1233	1.96154e-08	0.214112	1.289e-08	0.140056	0.645832	0.821787	TRUE	rs79303474	0.4871	0.9429	21171	0.00192817	0.694929	0.954013	-1.30933	0.63395	0.9429	175	0.0530677	0.476175	0.297746	-0.142974	-1.45231	7.10802e-14	FALSE	FALSE
ADCY3	rs4077678	DNAJC27-AS1	ENSG00000224165.5	Brain_Frontal_Cortex_BA9	1233	1.96154e-08	0.214112	1.289e-08	0.140056	0.645832	0.821787	TRUE	rs2082880	0.2935	0.8927	21306	0.00107691	1.05047	0.973783	-1.28339	0.471946	0.8927	175	0.0298282	0.719316	0.429979	-0.169802	-1.45319	7.10175e-14	FALSE	FALSE
ADCY3	rs4077678	DNAJC27-AS1	ENSG00000224165.5	Brain_Frontal_Cortex_BA9	1233	1.96154e-08	0.214112	1.289e-08	0.140056	0.645832	0.821787	TRUE	rs41281517	0.772	0.9591	20981	0.00267039	0.28976	0.937418	-1.34629	0.637631	0.9591	175	0.0728358	0.471014	0.236008	-0.108419	-1.45471	7.09101e-14	FALSE	FALSE
ADCY3	rs4077678	DNAJC27-AS1	ENSG00000224165.5	Brain_Frontal_Cortex_BA9	1233	1.96154e-08	0.214112	1.289e-08	0.140056	0.645832	0.821787	TRUE	rs55842057	0.4207	0.0644	20769	0.00175629	0.805207	0.957939	-1.27378	0.79603	0.0644	175	0.0474194	0.258488	0.321799	-0.183405	-1.45718	7.07346e-14	FALSE	FALSE
ADCY3	rs4077678	DNAJC27-AS1	ENSG00000224165.5	Brain_Frontal_Cortex_BA9	1233	1.96154e-08	0.214112	1.289e-08	0.140056	0.645832	0.821787	TRUE	rs3198667	0.102	0.4068	21258	0.000428434	1.63523	0.989403	-0.950749	0.778995	0.4068	175	0.01184	0.280629	0.655214	-0.506615	-1.45736	7.07218e-14	FALSE	FALSE
ADCY3	rs4077678	DNAJC27-AS1	ENSG00000224165.5	Brain_Frontal_Cortex_BA9	1233	1.96154e-08	0.214112	1.289e-08	0.140056	0.645832	0.821787	TRUE	rs1439963	0.2838	0.9041	21221	0.0011945	1.07182	0.971003	-1.21254	0.797088	0.9041	175	0.0329531	0.257118	0.405748	-0.246814	-1.45936	7.05811e-14	FALSE	FALSE
ADCY3	rs4077678	DNAJC27-AS1	ENSG00000224165.5	Brain_Frontal_Cortex_BA9	1233	1.96154e-08	0.214112	1.289e-08	0.140056	0.645832	0.821787	TRUE	rs6708687	0.6924	0.9562	21083	0.00248905	0.3956	0.941419	-1.34501	0.637631	0.9562	175	0.0682196	0.471014	0.248017	-0.115009	-1.46002	7.05345e-14	FALSE	FALSE
ADCY3	rs4077678	DNAJC27-AS1	ENSG00000224165.5	Brain_Frontal_Cortex_BA9	1233	1.96154e-08	0.214112	1.289e-08	0.140056	0.645832	0.821787	TRUE	rs55667846	0.3993	0.0669	21326	0.00165092	0.842872	0.960363	-1.27286	0.817009	0.0669	175	0.0457697	0.231394	0.329575	-0.191099	-1.46396	7.0257e-14	FALSE	FALSE
ADCY3	rs4077678	DNAJC27-AS1	ENSG00000224165.5	Brain_Frontal_Cortex_BA9	1233	1.96154e-08	0.214112	1.289e-08	0.140056	0.645832	0.821787	TRUE	rs6724282	0.5213	0.9428	20183	0.00201924	0.641343	0.951945	-1.32193	0.63395	0.9428	175	0.0529805	0.476175	0.29809	-0.14318	-1.46511	7.01763e-14	FALSE	FALSE
ADCY3	rs4077678	DNAJC27-AS1	ENSG00000224165.5	Brain_Frontal_Cortex_BA9	1233	1.96154e-08	0.214112	1.289e-08	0.140056	0.645832	0.821787	TRUE	rs56222238	0.7728	0.9582	20963	0.0026176	0.288714	0.938579	-1.35589	0.637631	0.9582	175	0.0713345	0.471014	0.239784	-0.110478	-1.46637	7.00881e-14	FALSE	FALSE
ADCY3	rs4077678	DNAJC27-AS1	ENSG00000224165.5	Brain_Frontal_Cortex_BA9	1233	1.96154e-08	0.214112	1.289e-08	0.140056	0.645832	0.821787	TRUE	rs4665714	0.8022	0.9589	20981	0.00265795	0.250501	0.937692	-1.35841	0.637631	0.9589	175	0.0724965	0.471014	0.236851	-0.108878	-1.46729	7.00236e-14	FALSE	FALSE
ADCY3	rs4077678	DNAJC27-AS1	ENSG00000224165.5	Brain_Frontal_Cortex_BA9	1233	1.96154e-08	0.214112	1.289e-08	0.140056	0.645832	0.821787	TRUE	rs11125810	0.2942	0.1052	21307	0.00109578	1.04895	0.973336	-1.27674	0.529388	0.1052	175	0.0303522	0.628941	0.425715	-0.193116	-1.46985	6.98441e-14	FALSE	FALSE
ADCY3	rs4077678	DNAJC27-AS1	ENSG00000224165.5	Brain_Frontal_Cortex_BA9	1233	1.96154e-08	0.214112	1.289e-08	0.140056	0.645832	0.821787	TRUE	rs1429951516	0.2942	0.1052	21307	0.00109578	1.04895	0.973336	-1.27674	0.529388	0.1052	175	0.0303522	0.628941	0.425715	-0.193116	-1.46985	6.98441e-14	FALSE	FALSE
ADCY3	rs4077678	DNAJC27-AS1	ENSG00000224165.5	Brain_Frontal_Cortex_BA9	1233	1.96154e-08	0.214112	1.289e-08	0.140056	0.645832	0.821787	TRUE	rs4665708	0.7882	0.9582	20963	0.0026176	0.268649	0.938579	-1.36114	0.637631	0.9582	175	0.0713345	0.471014	0.239784	-0.110478	-1.47161	6.97212e-14	FALSE	FALSE
ADCY3	rs4077678	DNAJC27-AS1	ENSG00000224165.5	Brain_Frontal_Cortex_BA9	1233	1.96154e-08	0.214112	1.289e-08	0.140056	0.645832	0.821787	TRUE	rs12713393	0.2883	0.0948	21221	0.0012069	1.06186	0.970711	-1.21802	0.981992	0.0948	175	0.033295	0.0225716	0.403262	-0.258036	-1.47605	6.94124e-14	FALSE	FALSE
ADCY3	rs4077678	DNAJC27-AS1	ENSG00000224165.5	Brain_Frontal_Cortex_BA9	1233	1.96154e-08	0.214112	1.289e-08	0.140056	0.645832	0.821787	TRUE	rs11125765	0.2966	0.905	21221	0.00120462	1.04375	0.970765	-1.23741	0.797088	0.905	175	0.0332323	0.257118	0.403716	-0.245174	-1.48258	6.89607e-14	FALSE	FALSE
ADCY3	rs4077678	DNAJC27-AS1	ENSG00000224165.5	Brain_Frontal_Cortex_BA9	1233	1.96154e-08	0.214112	1.289e-08	0.140056	0.645832	0.821787	TRUE	rs71439148	0.7859	0.9471	15459	0.00283763	0.271638	0.933758	-1.32277	0.874868	0.9471	175	0.057027	0.157478	0.282923	-0.162778	-1.48555	6.87562e-14	FALSE	FALSE
ADCY3	rs4077678	DNAJC27-AS1	ENSG00000224165.5	Brain_Frontal_Cortex_BA9	1233	1.96154e-08	0.214112	1.289e-08	0.140056	0.645832	0.821787	TRUE	rs4665270	0.7339	0.9555	21083	0.00245169	0.339942	0.942248	-1.37135	0.637631	0.9555	175	0.0671957	0.471014	0.250848	-0.116581	-1.48793	6.85927e-14	FALSE	FALSE
ADCY3	rs4077678	DNAJC27-AS1	ENSG00000224165.5	Brain_Frontal_Cortex_BA9	1233	1.96154e-08	0.214112	1.289e-08	0.140056	0.645832	0.821787	TRUE	rs13432727	0.4916	0.9423	21169	0.00190952	0.687766	0.954437	-1.3186	0.877917	0.9423	175	0.0525493	0.15361	0.299803	-0.17466	-1.49326	6.82285e-14	FALSE	FALSE
ADCY3	rs4077678	DNAJC27-AS1	ENSG00000224165.5	Brain_Frontal_Cortex_BA9	1233	1.96154e-08	0.214112	1.289e-08	0.140056	0.645832	0.821787	TRUE	rs55660987	0.5422	0.0616	21168	0.00179614	0.60949	0.957026	-1.39583	0.465071	0.0616	175	0.0494269	0.730522	0.312818	-0.104108	-1.49993	6.77744e-14	FALSE	FALSE
ADCY3	rs4077678	DNAJC27-AS1	ENSG00000224165.5	Brain_Frontal_Cortex_BA9	1233	1.96154e-08	0.214112	1.289e-08	0.140056	0.645832	0.821787	TRUE	rs55991305	0.7873	0.0443	21083	0.00246224	0.269818	0.942013	-1.38948	0.637631	0.0443	175	0.0674849	0.471014	0.250042	-0.116133	-1.50561	6.73905e-14	FALSE	FALSE
ADCY3	rs4077678	DNAJC27-AS1	ENSG00000224165.5	Brain_Frontal_Cortex_BA9	1233	1.96154e-08	0.214112	1.289e-08	0.140056	0.645832	0.821787	TRUE	rs1044040	0.3569	0.0954	21219	0.00120021	0.921288	0.970869	-1.35595	0.471946	0.0954	175	0.0331075	0.719316	0.404621	-0.1546	-1.51055	6.70588e-14	FALSE	FALSE
ADCY3	rs4077678	DNAJC27-AS1	ENSG00000224165.5	Brain_Frontal_Cortex_BA9	1233	1.96154e-08	0.214112	1.289e-08	0.140056	0.645832	0.821787	TRUE	rs56088501	0.7247	0.9532	21069	0.00233838	0.352184	0.944769	-1.38953	0.63395	0.9532	175	0.0640475	0.476175	0.259973	-0.121061	-1.51059	6.70562e-14	FALSE	FALSE
ADCY3	rs4077678	DNAJC27-AS1	ENSG00000224165.5	Brain_Frontal_Cortex_BA9	1233	1.96154e-08	0.214112	1.289e-08	0.140056	0.645832	0.821787	TRUE	rs113736636	0.5459	0.0578	21169	0.00190641	0.603915	0.954508	-1.37105	0.629529	0.0578	175	0.052464	0.48239	0.300144	-0.143519	-1.51457	6.679e-14	FALSE	FALSE
ADCY3	rs4077678	DNAJC27-AS1	ENSG00000224165.5	Brain_Frontal_Cortex_BA9	1233	1.96154e-08	0.214112	1.289e-08	0.140056	0.645832	0.821787	TRUE	rs55952685	0.9347	0.0506	20668	0.00221356	0.081933	0.947563	-1.47089	0.375127	0.0506	175	0.0594747	0.886911	0.274475	-0.0524774	-1.52337	6.62046e-14	FALSE	FALSE
ADCY3	rs4077678	DNAJC27-AS1	ENSG00000224165.5	Brain_Frontal_Cortex_BA9	1233	1.96154e-08	0.214112	1.289e-08	0.140056	0.645832	0.821787	TRUE	rs11125802	0.1216	0.4058	21258	0.000428767	1.54809	0.989395	-1.0876	0.589437	0.4058	175	0.0118492	0.539652	0.655038	-0.436779	-1.52438	6.61374e-14	FALSE	FALSE
ADCY3	rs4077678	DNAJC27-AS1	ENSG00000224165.5	Brain_Frontal_Cortex_BA9	1233	1.96154e-08	0.214112	1.289e-08	0.140056	0.645832	0.821787	TRUE	rs56202022	0.4408	0.9325	21326	0.00163729	0.770843	0.960677	-1.33256	0.817009	0.9325	175	0.045392	0.231394	0.331409	-0.192419	-1.52498	6.60981e-14	FALSE	FALSE
ADCY3	rs4077678	DNAJC27-AS1	ENSG00000224165.5	Brain_Frontal_Cortex_BA9	1233	1.96154e-08	0.214112	1.289e-08	0.140056	0.645832	0.821787	TRUE	rs4665728	0.4319	0.0962	21217	0.0011914	0.785945	0.971077	-1.47163	0.317216	0.0962	175	0.0328613	1.0002	0.406421	-0.0575027	-1.52913	6.58241e-14	FALSE	FALSE
ADCY3	rs4077678	DNAJC27-AS1	ENSG00000224165.5	Brain_Frontal_Cortex_BA9	1233	1.96154e-08	0.214112	1.289e-08	0.140056	0.645832	0.821787	TRUE	rs4665712	0.1942	0.3871	21254	0.000435848	1.29825	0.989221	-1.43144	0.251123	0.3871	175	0.0120426	1.14763	0.65137	-0.0979303	-1.52937	6.58084e-14	FALSE	FALSE
ADCY3	rs4077678	DNAJC27-AS1	ENSG00000224165.5	Brain_Frontal_Cortex_BA9	1233	1.96154e-08	0.214112	1.289e-08	0.140056	0.645832	0.821787	TRUE	rs188315257	0.3465	0.9126	21221	0.00129847	0.9414	0.968559	-1.30064	0.858573	0.9126	175	0.0358212	0.178191	0.385795	-0.237588	-1.53822	6.52284e-14	FALSE	FALSE
ADCY3	rs4077678	DNAJC27-AS1	ENSG00000224165.5	Brain_Frontal_Cortex_BA9	1233	1.96154e-08	0.214112	1.289e-08	0.140056	0.645832	0.821787	TRUE	rs55673564	0.4416	0.9304	21326	0.00159148	0.769494	0.961736	-1.34688	0.817009	0.9304	175	0.0441218	0.231394	0.337727	-0.196998	-1.54388	6.48603e-14	FALSE	FALSE
ADCY3	rs4077678	DNAJC27-AS1	ENSG00000224165.5	Brain_Frontal_Cortex_BA9	1233	1.96154e-08	0.214112	1.289e-08	0.140056	0.645832	0.821787	TRUE	rs116734066	0.3479	0.0882	21220	0.00128788	0.93867	0.968807	-1.30698	0.858573	0.0882	175	0.0355274	0.178191	0.387748	-0.239149	-1.54613	6.47149e-14	FALSE	FALSE
ADCY3	rs4077678	DNAJC27-AS1	ENSG00000224165.5	Brain_Frontal_Cortex_BA9	1233	1.96154e-08	0.214112	1.289e-08	0.140056	0.645832	0.821787	TRUE	rs1003064	0.1254	0.5942	21258	0.000428767	1.5325	0.989395	-1.11137	0.589437	0.5942	175	0.0118492	0.539652	0.655038	-0.436779	-1.54815	6.4584e-14	FALSE	FALSE
ADCY3	rs4077678	DNAJC27-AS1	ENSG00000224165.5	Brain_Frontal_Cortex_BA9	1233	1.96154e-08	0.214112	1.289e-08	0.140056	0.645832	0.821787	TRUE	rs17734886	0.4859	0.0688	21322	0.0016089	0.696845	0.961333	-1.39297	0.640494	0.0688	175	0.0445965	0.467008	0.335338	-0.16767	-1.56064	6.37822e-14	FALSE	FALSE
ADCY3	rs4077678	DNAJC27-AS1	ENSG00000224165.5	Brain_Frontal_Cortex_BA9	1233	1.96154e-08	0.214112	1.289e-08	0.140056	0.645832	0.821787	TRUE	rs56214615	0.4676	0.1131	21311	0.00102813	0.72639	0.974941	-1.58605	0.234746	0.1131	175	0.0284836	1.18822	0.441318	0.0204546	-1.56559	6.34672e-14	FALSE	FALSE
ADCY3	rs4077678	DNAJC27-AS1	ENSG00000224165.5	Brain_Frontal_Cortex_BA9	1233	1.96154e-08	0.214112	1.289e-08	0.140056	0.645832	0.821787	TRUE	rs1550114	0.3853	0.903	21313	0.00117729	0.868172	0.971409	-1.41125	0.471946	0.903	175	0.0326191	0.719316	0.408207	-0.156693	-1.56794	6.33185e-14	FALSE	FALSE
ADCY3	rs4077678	DNAJC27-AS1	ENSG00000224165.5	Brain_Frontal_Cortex_BA9	1233	1.96154e-08	0.214112	1.289e-08	0.140056	0.645832	0.821787	TRUE	rs6759706	0.5837	0.0597	21169	0.00184947	0.547988	0.955807	-1.41608	0.673845	0.0597	175	0.0508969	0.420877	0.306553	-0.155889	-1.57197	6.3064e-14	FALSE	FALSE
ADCY3	rs4077678	DNAJC27-AS1	ENSG00000224165.5	Brain_Frontal_Cortex_BA9	1233	1.96154e-08	0.214112	1.289e-08	0.140056	0.645832	0.821787	TRUE	rs78720259	0.5007	0.0701	20822	0.00161924	0.673389	0.961094	-1.4054	0.645817	0.0701	175	0.0438306	0.459581	0.33921	-0.171336	-1.57673	6.27642e-14	FALSE	FALSE
ADCY3	rs4077678	DNAJC27-AS1	ENSG00000224165.5	Brain_Frontal_Cortex_BA9	1233	1.96154e-08	0.214112	1.289e-08	0.140056	0.645832	0.821787	TRUE	rs12988564	0.1826	0.5743	21252	0.000423006	1.33279	0.989536	-1.40101	0.299435	0.5743	175	0.0116866	1.03765	0.658152	-0.182375	-1.58339	6.2348e-14	FALSE	FALSE
ADCY3	rs4077678	DNAJC27-AS1	ENSG00000224165.5	Brain_Frontal_Cortex_BA9	1233	1.96154e-08	0.214112	1.289e-08	0.140056	0.645832	0.821787	TRUE	rs6717100	0.4023	0.9081	20232	0.00130167	0.837521	0.968484	-1.38896	0.600296	0.9081	175	0.034236	0.523975	0.396574	-0.198126	-1.58709	6.21177e-14	FALSE	FALSE
ADCY3	rs4077678	DNAJC27-AS1	ENSG00000224165.5	Brain_Frontal_Cortex_BA9	1233	1.96154e-08	0.214112	1.289e-08	0.140056	0.645832	0.821787	TRUE	rs3769670	0.6119	0.9405	21169	0.00185529	0.507363	0.955674	-1.43508	0.673845	0.9405	175	0.0510571	0.420877	0.305885	-0.155467	-1.59055	6.19029e-14	FALSE	FALSE
ADCY3	rs4077678	DNAJC27-AS1	ENSG00000224165.5	Brain_Frontal_Cortex_BA9	1233	1.96154e-08	0.214112	1.289e-08	0.140056	0.645832	0.821787	TRUE	rs4665274	0.3661	0.1071	21313	0.00107833	0.903803	0.973749	-1.42233	0.471946	0.1071	175	0.0298772	0.719316	0.429576	-0.169553	-1.59188	6.18208e-14	FALSE	FALSE
ADCY3	rs4077678	DNAJC27-AS1	ENSG00000224165.5	Brain_Frontal_Cortex_BA9	1233	1.96154e-08	0.214112	1.289e-08	0.140056	0.645832	0.821787	TRUE	rs17046489	0.6116	0.0611	21168	0.00180987	0.507791	0.956712	-1.44659	0.673845	0.0611	175	0.0498048	0.420877	0.311183	-0.158828	-1.60542	6.09892e-14	FALSE	FALSE
ADCY3	rs4077678	DNAJC27-AS1	ENSG00000224165.5	Brain_Frontal_Cortex_BA9	1233	1.96154e-08	0.214112	1.289e-08	0.140056	0.645832	0.821787	TRUE	rs11125785	0.1216	0.5947	21256	0.000428976	1.54809	0.989389	-1.08737	0.988035	0.5947	175	0.0118538	0.0149965	0.654949	-0.531959	-1.61933	6.01469e-14	FALSE	FALSE
ADCY3	rs4077678	DNAJC27-AS1	ENSG00000224165.5	Brain_Frontal_Cortex_BA9	1233	1.96154e-08	0.214112	1.289e-08	0.140056	0.645832	0.821787	TRUE	rs4665716	0.716	0.9367	20178	0.00183699	0.36381	0.956092	-1.49955	0.50594	0.9367	175	0.0481868	0.665173	0.318306	-0.121169	-1.62072	6.00631e-14	FALSE	FALSE
ADCY3	rs4077678	DNAJC27-AS1	ENSG00000224165.5	Brain_Frontal_Cortex_BA9	1233	1.96154e-08	0.214112	1.289e-08	0.140056	0.645832	0.821787	TRUE	rs12467454	0.3697	0.904	21316	0.00118807	0.897035	0.971155	-1.38218	0.828625	0.904	175	0.0329225	0.216465	0.405973	-0.250904	-1.63308	5.93254e-14	FALSE	FALSE
ADCY3	rs4077678	DNAJC27-AS1	ENSG00000224165.5	Brain_Frontal_Cortex_BA9	1233	1.96154e-08	0.214112	1.289e-08	0.140056	0.645832	0.821787	TRUE	rs4665724	0.6059	0.9244	21057	0.00149352	0.515935	0.964006	-1.5339	0.446046	0.9244	175	0.0408837	0.762023	0.354981	-0.116173	-1.65007	5.8326e-14	FALSE	FALSE
ADCY3	rs4077678	DNAJC27-AS1	ENSG00000224165.5	Brain_Frontal_Cortex_BA9	1233	1.96154e-08	0.214112	1.289e-08	0.140056	0.645832	0.821787	TRUE	rs12614609	0.5304	0.9253	21323	0.0014912	0.627396	0.96406	-1.47321	0.640494	0.9253	175	0.041336	0.467008	0.352466	-0.178856	-1.65207	5.82097e-14	FALSE	FALSE
ADCY3	rs4077678	DNAJC27-AS1	ENSG00000224165.5	Brain_Frontal_Cortex_BA9	1233	1.96154e-08	0.214112	1.289e-08	0.140056	0.645832	0.821787	TRUE	rs6746301	0.6586	0.937	21169	0.00175877	0.441847	0.957883	-1.49015	0.673845	0.937	175	0.0484007	0.420877	0.317345	-0.162776	-1.65292	5.81599e-14	FALSE	FALSE
ADCY3	rs4077678	DNAJC27-AS1	ENSG00000224165.5	Brain_Frontal_Cortex_BA9	1233	1.96154e-08	0.214112	1.289e-08	0.140056	0.645832	0.821787	TRUE	rs61712548	0.4244	0.1156	21313	0.00100864	0.798811	0.975404	-1.54139	0.376939	0.1156	175	0.0279464	0.88355	0.446018	-0.121217	-1.6626	5.75995e-14	FALSE	FALSE
ADCY3	rs4077678	DNAJC27-AS1	ENSG00000224165.5	Brain_Frontal_Cortex_BA9	1233	1.96154e-08	0.214112	1.289e-08	0.140056	0.645832	0.821787	TRUE	rs934611	0.4639	0.0917	20233	0.00130416	0.73244	0.968426	-1.46794	0.600296	0.0917	175	0.0343031	0.523975	0.396105	-0.197802	-1.66574	5.74191e-14	FALSE	FALSE
ADCY3	rs4077678	DNAJC27-AS1	ENSG00000224165.5	Brain_Frontal_Cortex_BA9	1233	1.96154e-08	0.214112	1.289e-08	0.140056	0.645832	0.821787	TRUE	rs56240559	0.5556	0.926	21326	0.00150396	0.58939	0.963763	-1.49145	0.640494	0.926	175	0.0416955	0.467008	0.350492	-0.177549	-1.669	5.72325e-14	FALSE	FALSE
ADCY3	rs4077678	DNAJC27-AS1	ENSG00000224165.5	Brain_Frontal_Cortex_BA9	1233	1.96154e-08	0.214112	1.289e-08	0.140056	0.645832	0.821787	TRUE	rs6739575	0.3282	0.1241	21302	0.000949165	0.977746	0.976821	-1.41534	0.626513	0.1241	175	0.0262849	0.486641	0.461209	-0.254602	-1.66994	5.71785e-14	FALSE	FALSE
ADCY3	rs4077678	DNAJC27-AS1	ENSG00000224165.5	Brain_Frontal_Cortex_BA9	1233	1.96154e-08	0.214112	1.289e-08	0.140056	0.645832	0.821787	TRUE	rs55701159	0.482	0.887	21311	0.00102892	0.703089	0.974922	-1.60191	0.31869	0.887	175	0.0285056	0.997154	0.441128	-0.0716074	-1.67352	5.69741e-14	FALSE	FALSE
ADCY3	rs4077678	DNAJC27-AS1	ENSG00000224165.5	Brain_Frontal_Cortex_BA9	1233	1.96154e-08	0.214112	1.289e-08	0.140056	0.645832	0.821787	TRUE	rs4665272	0.7704	0.9357	21247	0.00171927	0.291852	0.95879	-1.5537	0.50594	0.9357	175	0.0474881	0.665173	0.321483	-0.122802	-1.6765	5.68046e-14	FALSE	FALSE
ADCY3	rs4077678	DNAJC27-AS1	ENSG00000224165.5	Brain_Frontal_Cortex_BA9	1233	1.96154e-08	0.214112	1.289e-08	0.140056	0.645832	0.821787	TRUE	rs3731628	0.7936	0.9358	21165	0.00172843	0.261639	0.958579	-1.55917	0.50594	0.9358	175	0.0475569	0.665173	0.321167	-0.122639	-1.68181	5.65036e-14	FALSE	FALSE
ADCY3	rs4077678	DNAJC27-AS1	ENSG00000224165.5	Brain_Frontal_Cortex_BA9	1233	1.96154e-08	0.214112	1.289e-08	0.140056	0.645832	0.821787	TRUE	rs77619458	0.9278	0.0557	21175	0.00197333	0.0906131	0.952986	-1.52474	0.754256	0.0557	175	0.0543209	0.313032	0.292889	-0.158934	-1.68368	5.63984e-14	FALSE	FALSE
ADCY3	rs4077678	DNAJC27-AS1	ENSG00000224165.5	Brain_Frontal_Cortex_BA9	1233	1.96154e-08	0.214112	1.289e-08	0.140056	0.645832	0.821787	TRUE	rs112092329	0.4631	0.1126	21313	0.00103202	0.733752	0.974849	-1.57899	0.367938	0.1126	175	0.0285939	0.900343	0.440365	-0.111752	-1.69075	5.60011e-14	FALSE	FALSE
ADCY3	rs4077678	DNAJC27-AS1	ENSG00000224165.5	Brain_Frontal_Cortex_BA9	1233	1.96154e-08	0.214112	1.289e-08	0.140056	0.645832	0.821787	TRUE	rs75150777	0.4073	0.1162	21314	0.00100407	0.828654	0.975513	-1.51988	0.47748	0.1162	175	0.0278209	0.710361	0.44713	-0.183502	-1.70338	5.5298e-14	FALSE	FALSE
ADCY3	rs4077678	DNAJC27-AS1	ENSG00000224165.5	Brain_Frontal_Cortex_BA9	1233	1.96154e-08	0.214112	1.289e-08	0.140056	0.645832	0.821787	TRUE	rs17046481	0.8651	0.9326	20259	0.0017259	0.169886	0.958637	-1.57885	0.50594	0.9326	175	0.0454545	0.665173	0.331104	-0.127814	-1.70667	5.51166e-14	FALSE	FALSE
ADCY3	rs4077678	DNAJC27-AS1	ENSG00000224165.5	Brain_Frontal_Cortex_BA9	1233	1.96154e-08	0.214112	1.289e-08	0.140056	0.645832	0.821787	TRUE	rs2099505	0.4689	0.9083	21221	0.00124344	0.72427	0.969851	-1.49643	0.670872	0.9083	175	0.0343031	0.424952	0.396105	-0.216413	-1.71284	5.47773e-14	FALSE	FALSE
ADCY3	rs4077678	DNAJC27-AS1	ENSG00000224165.5	Brain_Frontal_Cortex_BA9	1233	1.96154e-08	0.214112	1.289e-08	0.140056	0.645832	0.821787	TRUE	rs6737356	0.4187	0.1158	21313	0.00100713	0.808679	0.97544	-1.53437	0.47748	0.1158	175	0.0279044	0.710361	0.446389	-0.18302	-1.71739	5.45287e-14	FALSE	FALSE
ADCY3	rs4077678	DNAJC27-AS1	ENSG00000224165.5	Brain_Frontal_Cortex_BA9	1233	1.96154e-08	0.214112	1.289e-08	0.140056	0.645832	0.821787	TRUE	rs4665273	0.1491	0.4059	20902	0.000436036	1.44272	0.989217	-1.23538	0.697083	0.4059	175	0.0118482	0.389261	0.655056	-0.482558	-1.71794	5.44988e-14	FALSE	FALSE
ADCY3	rs4077678	DNAJC27-AS1	ENSG00000224165.5	Brain_Frontal_Cortex_BA9	1233	1.96154e-08	0.214112	1.289e-08	0.140056	0.645832	0.821787	TRUE	rs17046480	0.828	0.9324	21247	0.00164113	0.217267	0.960589	-1.59418	0.50594	0.9324	175	0.0453297	0.665173	0.331713	-0.128135	-1.72232	5.42609e-14	FALSE	FALSE
ADCY3	rs4077678	DNAJC27-AS1	ENSG00000224165.5	Brain_Frontal_Cortex_BA9	1233	1.96154e-08	0.214112	1.289e-08	0.140056	0.645832	0.821787	TRUE	rs59844048	0.3492	0.17	21185	0.000735247	0.936142	0.981951	-1.57705	0.363292	0.17	175	0.0202491	0.90911	0.526327	-0.15612	-1.73317	5.36751e-14	FALSE	FALSE
ADCY3	rs4077678	DNAJC27-AS1	ENSG00000224165.5	Brain_Frontal_Cortex_BA9	1233	1.96154e-08	0.214112	1.289e-08	0.140056	0.645832	0.821787	TRUE	rs6749818	0.4035	0.1157	21314	0.00100784	0.835387	0.975423	-1.51262	0.575307	0.1157	175	0.0279254	0.560253	0.446204	-0.225451	-1.73807	5.34127e-14	FALSE	FALSE
ADCY3	rs4077678	DNAJC27-AS1	ENSG00000224165.5	Brain_Frontal_Cortex_BA9	1233	1.96154e-08	0.214112	1.289e-08	0.140056	0.645832	0.821787	TRUE	rs55829517	0.456	0.1152	21314	0.00101164	0.74545	0.975333	-1.58015	0.439116	0.1152	175	0.0280307	0.773687	0.445274	-0.161372	-1.74152	5.32288e-14	FALSE	FALSE
ADCY3	rs4077678	DNAJC27-AS1	ENSG00000224165.5	Brain_Frontal_Cortex_BA9	1233	1.96154e-08	0.214112	1.289e-08	0.140056	0.645832	0.821787	TRUE	rs11125866	0.4336	0.883	21312	0.000998201	0.783046	0.975653	-1.55855	0.47748	0.883	175	0.0276557	0.710361	0.448603	-0.184464	-1.74301	5.31493e-14	FALSE	FALSE
ADCY3	rs4077678	DNAJC27-AS1	ENSG00000224165.5	Brain_Frontal_Cortex_BA9	1233	1.96154e-08	0.214112	1.289e-08	0.140056	0.645832	0.821787	TRUE	rs72807667	0.3608	0.1703	21185	0.000734217	0.913842	0.981975	-1.59798	0.363292	0.1703	175	0.0202207	0.90911	0.526677	-0.156344	-1.75433	5.25514e-14	FALSE	FALSE
ADCY3	rs4077678	DNAJC27-AS1	ENSG00000224165.5	Brain_Frontal_Cortex_BA9	1233	1.96154e-08	0.214112	1.289e-08	0.140056	0.645832	0.821787	TRUE	rs6733301	0.4681	0.1151	21314	0.0010124	0.725574	0.975315	-1.59404	0.439116	0.1151	175	0.0280519	0.773687	0.445087	-0.161259	-1.7553	5.25002e-14	FALSE	FALSE
ADCY3	rs4077678	DNAJC27-AS1	ENSG00000224165.5	Brain_Frontal_Cortex_BA9	1233	1.96154e-08	0.214112	1.289e-08	0.140056	0.645832	0.821787	TRUE	rs112156683	0.8153	0.0648	21024	0.00172502	0.233594	0.958657	-1.56678	0.991954	0.0648	175	0.0471468	0.0100843	0.323059	-0.195069	-1.76185	5.21578e-14	FALSE	FALSE
ADCY3	rs4077678	DNAJC27-AS1	ENSG00000224165.5	Brain_Frontal_Cortex_BA9	1233	1.96154e-08	0.214112	1.289e-08	0.140056	0.645832	0.821787	TRUE	rs56386217	0.8446	0.9356	21027	0.00173474	0.196013	0.958434	-1.57183	0.991954	0.9356	175	0.0474194	0.0100843	0.321799	-0.19414	-1.76596	5.19433e-14	FALSE	FALSE
ADCY3	rs4077678	DNAJC27-AS1	ENSG00000224165.5	Brain_Frontal_Cortex_BA9	1233	1.96154e-08	0.214112	1.289e-08	0.140056	0.645832	0.821787	TRUE	rs6735896	0.4605	0.1166	21313	0.00100112	0.738024	0.975583	-1.59055	0.47748	0.1166	175	0.0277381	0.710361	0.447868	-0.183984	-1.77453	5.15002e-14	FALSE	FALSE
ADCY3	rs4077678	DNAJC27-AS1	ENSG00000224165.5	Brain_Frontal_Cortex_BA9	1233	1.96154e-08	0.214112	1.289e-08	0.140056	0.645832	0.821787	TRUE	rs67722327	0.4111	0.1084	21307	0.00106725	0.821959	0.974012	-1.49603	0.915923	0.1084	175	0.0295619	0.105571	0.432178	-0.280565	-1.7766	5.1394e-14	FALSE	FALSE
ADCY3	rs4077678	DNAJC27-AS1	ENSG00000224165.5	Brain_Frontal_Cortex_BA9	1233	1.96154e-08	0.214112	1.289e-08	0.140056	0.645832	0.821787	TRUE	rs112553292	0.4277	0.1168	21312	0.000999683	0.793134	0.975617	-1.55008	0.575307	0.1168	175	0.0276968	0.560253	0.448235	-0.22697	-1.77705	5.13707e-14	FALSE	FALSE
ADCY3	rs4077678	DNAJC27-AS1	ENSG00000224165.5	Brain_Frontal_Cortex_BA9	1233	1.96154e-08	0.214112	1.289e-08	0.140056	0.645832	0.821787	TRUE	rs55857736	0.5537	0.0856	20879	0.00134483	0.592225	0.967473	-1.54318	0.879062	0.0856	175	0.0365024	0.152158	0.38134	-0.235685	-1.77886	5.12777e-14	FALSE	FALSE
ADCY3	rs4077678	DNAJC27-AS1	ENSG00000224165.5	Brain_Frontal_Cortex_BA9	1233	1.96154e-08	0.214112	1.289e-08	0.140056	0.645832	0.821787	TRUE	rs113291657	0.9472	0.0652	20937	0.0017223	0.0662234	0.95872	-1.59159	0.877072	0.0652	175	0.0468776	0.154682	0.324312	-0.192132	-1.78372	5.10293e-14	FALSE	FALSE
ADCY3	rs4077678	DNAJC27-AS1	ENSG00000224165.5	Brain_Frontal_Cortex_BA9	1233	1.96154e-08	0.214112	1.289e-08	0.140056	0.645832	0.821787	TRUE	rs79411273	0.4987	0.885	21315	0.00101312	0.676537	0.975298	-1.62723	0.439116	0.885	175	0.0280731	0.773687	0.4449	-0.161147	-1.78838	5.07921e-14	FALSE	FALSE
ADCY3	rs4077678	DNAJC27-AS1	ENSG00000224165.5	Brain_Frontal_Cortex_BA9	1233	1.96154e-08	0.214112	1.289e-08	0.140056	0.645832	0.821787	TRUE	rs77816629	0.4611	0.8874	21312	0.00103206	0.737037	0.974847	-1.57662	0.582853	0.8874	175	0.0285939	0.549222	0.440365	-0.223818	-1.80044	5.01833e-14	FALSE	FALSE
ADCY3	rs4077678	DNAJC27-AS1	ENSG00000224165.5	Brain_Frontal_Cortex_BA9	1233	1.96154e-08	0.214112	1.289e-08	0.140056	0.645832	0.821787	TRUE	rs78203196	0.4631	0.8873	21312	0.00103126	0.733752	0.974866	-1.57934	0.582853	0.8873	175	0.0285718	0.549222	0.440556	-0.22396	-1.8033	5.00395e-14	FALSE	FALSE
ADCY3	rs4077678	DNAJC27-AS1	ENSG00000224165.5	Brain_Frontal_Cortex_BA9	1233	1.96154e-08	0.214112	1.289e-08	0.140056	0.645832	0.821787	TRUE	rs79585987	0.4631	0.1127	21312	0.00103126	0.733752	0.974866	-1.57934	0.582853	0.1127	175	0.0285718	0.549222	0.440556	-0.22396	-1.8033	5.00395e-14	FALSE	FALSE
ADCY3	rs4077678	DNAJC27-AS1	ENSG00000224165.5	Brain_Frontal_Cortex_BA9	1233	1.96154e-08	0.214112	1.289e-08	0.140056	0.645832	0.821787	TRUE	rs114020506	0.4397	0.8864	21311	0.00102418	0.7727	0.975035	-1.55405	0.696595	0.8864	175	0.0283742	0.389921	0.442267	-0.258317	-1.81237	4.95879e-14	FALSE	FALSE
ADCY3	rs4077678	DNAJC27-AS1	ENSG00000224165.5	Brain_Frontal_Cortex_BA9	1233	1.96154e-08	0.214112	1.289e-08	0.140056	0.645832	0.821787	TRUE	rs11678026	0.3378	0.144	20687	0.000861896	0.958521	0.978907	-1.47972	0.948403	0.144	175	0.0231791	0.0647124	0.492567	-0.338164	-1.81788	4.93154e-14	FALSE	FALSE
ADCY3	rs4077678	DNAJC27-AS1	ENSG00000224165.5	Brain_Frontal_Cortex_BA9	1233	1.96154e-08	0.214112	1.289e-08	0.140056	0.645832	0.821787	TRUE	rs899770377	0.3378	0.144	20687	0.000861896	0.958521	0.978907	-1.47972	0.948403	0.144	175	0.0231791	0.0647124	0.492567	-0.338164	-1.81788	4.93154e-14	FALSE	FALSE
ADCY3	rs4077678	DNAJC27-AS1	ENSG00000224165.5	Brain_Frontal_Cortex_BA9	1233	1.96154e-08	0.214112	1.289e-08	0.140056	0.645832	0.821787	TRUE	rs10203353	0.4116	0.1161	21312	0.00100491	0.821081	0.975493	-1.52557	0.9037	0.1161	175	0.0278418	0.120989	0.446945	-0.292878	-1.81845	4.92876e-14	FALSE	FALSE
ADCY3	rs4077678	DNAJC27-AS1	ENSG00000224165.5	Brain_Frontal_Cortex_BA9	1233	1.96154e-08	0.214112	1.289e-08	0.140056	0.645832	0.821787	TRUE	rs80195592	0.4535	0.1136	21311	0.00102418	0.749593	0.975035	-1.5712	0.696595	0.1136	175	0.0283742	0.389921	0.442267	-0.258317	-1.82952	4.87448e-14	FALSE	FALSE
ADCY3	rs4077678	DNAJC27-AS1	ENSG00000224165.5	Brain_Frontal_Cortex_BA9	1233	1.96154e-08	0.214112	1.289e-08	0.140056	0.645832	0.821787	TRUE	rs2241757	0.173	0.3578	21253	0.000450047	1.36263	0.988874	-1.33119	0.847047	0.3578	175	0.0124343	0.192888	0.644066	-0.504524	-1.83571	4.84439e-14	FALSE	FALSE
ADCY3	rs4077678	DNAJC27-AS1	ENSG00000224165.5	Brain_Frontal_Cortex_BA9	1233	1.96154e-08	0.214112	1.289e-08	0.140056	0.645832	0.821787	TRUE	rs77269558	0.4631	0.8873	21312	0.00103126	0.733752	0.974866	-1.57934	0.720755	0.8873	175	0.0285718	0.35745	0.440556	-0.262261	-1.84161	4.81592e-14	FALSE	FALSE
ADCY3	rs4077678	DNAJC27-AS1	ENSG00000224165.5	Brain_Frontal_Cortex_BA9	1233	1.96154e-08	0.214112	1.289e-08	0.140056	0.645832	0.821787	TRUE	rs74656311	0.4388	0.1154	21313	0.00101016	0.774221	0.975368	-1.55953	0.829746	0.1154	175	0.0279885	0.215027	0.445646	-0.284674	-1.8442	4.80344e-14	FALSE	FALSE
ADCY3	rs4077678	DNAJC27-AS1	ENSG00000224165.5	Brain_Frontal_Cortex_BA9	1233	1.96154e-08	0.214112	1.289e-08	0.140056	0.645832	0.821787	TRUE	rs111659801	0.4511	0.1141	21314	0.00102012	0.753582	0.975131	-1.57019	0.784662	0.1141	175	0.0282658	0.273249	0.443212	-0.276239	-1.84643	4.79276e-14	FALSE	FALSE
ADCY3	rs4077678	DNAJC27-AS1	ENSG00000224165.5	Brain_Frontal_Cortex_BA9	1233	1.96154e-08	0.214112	1.289e-08	0.140056	0.645832	0.821787	TRUE	rs80098057	0.4993	0.8857	21313	0.00101862	0.675592	0.975167	-1.62525	0.623073	0.8857	175	0.0282227	0.4915	0.443588	-0.239544	-1.86479	4.70556e-14	FALSE	FALSE
ADCY3	rs4077678	DNAJC27-AS1	ENSG00000224165.5	Brain_Frontal_Cortex_BA9	1233	1.96154e-08	0.214112	1.289e-08	0.140056	0.645832	0.821787	TRUE	rs112066538	0.4712	0.1141	21314	0.00102012	0.720528	0.975131	-1.59394	0.784662	0.1141	175	0.0282658	0.273249	0.443212	-0.276239	-1.87018	4.68024e-14	FALSE	FALSE
ADCY3	rs4077678	DNAJC27-AS1	ENSG00000224165.5	Brain_Frontal_Cortex_BA9	1233	1.96154e-08	0.214112	1.289e-08	0.140056	0.645832	0.821787	TRUE	rs56082276	0.6596	0.9125	21078	0.00130593	0.440465	0.968384	-1.63311	0.879062	0.9125	175	0.0357842	0.152158	0.38604	-0.239444	-1.87255	4.66917e-14	FALSE	FALSE
ADCY3	rs4077678	DNAJC27-AS1	ENSG00000224165.5	Brain_Frontal_Cortex_BA9	1233	1.96154e-08	0.214112	1.289e-08	0.140056	0.645832	0.821787	TRUE	rs56073414	0.6034	0.1171	21311	0.000997508	0.519517	0.975669	-1.72634	0.415322	0.1171	175	0.0276353	0.814564	0.448786	-0.148928	-1.87527	4.65652e-14	FALSE	FALSE
ADCY3	rs4077678	DNAJC27-AS1	ENSG00000224165.5	Brain_Frontal_Cortex_BA9	1233	1.96154e-08	0.214112	1.289e-08	0.140056	0.645832	0.821787	TRUE	rs74493154	0.4753	0.1154	21312	0.00101021	0.713882	0.975367	-1.60329	0.78914	0.1154	175	0.0279885	0.267428	0.445646	-0.27904	-1.88233	4.62371e-14	FALSE	FALSE
ADCY3	rs4077678	DNAJC27-AS1	ENSG00000224165.5	Brain_Frontal_Cortex_BA9	1233	1.96154e-08	0.214112	1.289e-08	0.140056	0.645832	0.821787	TRUE	rs202093544	0.5368	0.8965	21317	0.00111115	0.617659	0.972972	-1.61985	0.828625	0.8965	175	0.0307922	0.216465	0.4222	-0.264372	-1.88422	4.61501e-14	FALSE	FALSE
ADCY3	rs4077678	DNAJC27-AS1	ENSG00000224165.5	Brain_Frontal_Cortex_BA9	1233	1.96154e-08	0.214112	1.289e-08	0.140056	0.645832	0.821787	TRUE	rs7579762	0.5368	0.8965	21317	0.00111115	0.617659	0.972972	-1.61985	0.828625	0.8965	175	0.0307922	0.216465	0.4222	-0.264372	-1.88422	4.61501e-14	FALSE	FALSE
ADCY3	rs4077678	DNAJC27-AS1	ENSG00000224165.5	Brain_Frontal_Cortex_BA9	1233	1.96154e-08	0.214112	1.289e-08	0.140056	0.645832	0.821787	TRUE	rs111376384	0.6306	0.1154	21311	0.00101026	0.480883	0.975366	-1.73903	0.582853	0.1154	175	0.0279885	0.549222	0.445646	-0.227763	-1.9668	4.24923e-14	FALSE	FALSE
ADCY3	rs4077678	DNAJC27-AS1	ENSG00000224165.5	Brain_Frontal_Cortex_BA9	1233	1.96154e-08	0.214112	1.289e-08	0.140056	0.645832	0.821787	TRUE	rs75022160	0.6147	0.1169	21314	0.000998848	0.503376	0.975637	-1.73374	0.667854	0.1169	175	0.0276763	0.429095	0.448419	-0.256201	-1.98994	4.152e-14	FALSE	FALSE
ADCY3	rs4077678	DNAJC27-AS1	ENSG00000224165.5	Brain_Frontal_Cortex_BA9	1233	1.96154e-08	0.214112	1.289e-08	0.140056	0.645832	0.821787	TRUE	rs114577122	0.6425	0.1162	21312	0.00100416	0.464206	0.975511	-1.74965	0.623073	0.1162	175	0.0278209	0.4915	0.44713	-0.242309	-1.99196	4.14362e-14	FALSE	FALSE
ADCY3	rs4077678	DNAJC27-AS1	ENSG00000224165.5	Brain_Frontal_Cortex_BA9	1233	1.96154e-08	0.214112	1.289e-08	0.140056	0.645832	0.821787	TRUE	rs4665723	0.5046	0.8533	21287	0.000824788	0.66727	0.979797	-1.73283	0.600296	0.8533	175	0.0228244	0.523975	0.496421	-0.274861	-2.00769	4.07895e-14	FALSE	FALSE
ADCY3	rs4077678	DNAJC27-AS1	ENSG00000224165.5	Brain_Frontal_Cortex_BA9	1233	1.96154e-08	0.214112	1.289e-08	0.140056	0.645832	0.821787	TRUE	rs17046742	0.6545	0.1146	21312	0.00101634	0.44752	0.975221	-1.75122	0.78914	0.1146	175	0.0281584	0.267428	0.444152	-0.277747	-2.02897	3.99307e-14	FALSE	FALSE
ADCY3	rs4077678	DNAJC27-AS1	ENSG00000224165.5	Brain_Frontal_Cortex_BA9	1233	1.96154e-08	0.214112	1.289e-08	0.140056	0.645832	0.821787	TRUE	rs4665731	0.5844	0.514	21248	0.000414068	0.546969	0.989754	-2.1424	0.240225	0.514	175	0.0114375	1.17442	0.662983	-0.0865934	-2.22899	3.26919e-14	FALSE	FALSE
ADCY3	rs4077678	DNAJC27-AS1	ENSG00000224165.5	Brain_Frontal_Cortex_BA9	1233	1.96154e-08	0.214112	1.289e-08	0.140056	0.645832	0.821787	TRUE	rs4665729	0.8026	0.4845	21249	0.000414121	0.249984	0.989753	-2.25946	0.203462	0.4845	175	0.0114396	1.27175	0.662943	-0.00764698	-2.26711	3.14692e-14	FALSE	FALSE
ADCY3	rs4077678	DNAJC27-AS1	ENSG00000224165.5	Brain_Frontal_Cortex_BA9	1233	1.96154e-08	0.214112	1.289e-08	0.140056	0.645832	0.821787	TRUE	rs4665730	0.8066	0.4841	21250	0.000414123	0.244815	0.989753	-2.26073	0.247602	0.4841	175	0.0114401	1.15619	0.662932	-0.100637	-2.36136	2.86386e-14	FALSE	FALSE
ADCY3	rs4077678	DNAJC27-AS1	ENSG00000224165.5	Brain_Frontal_Cortex_BA9	1233	1.96154e-08	0.214112	1.289e-08	0.140056	0.645832	0.821787	TRUE	rs7604576	0.5788	0.4843	21248	0.000414151	0.555138	0.989752	-2.13784	0.333313	0.4843	175	0.0114399	0.967462	0.662938	-0.233494	-2.37134	2.83544e-14	FALSE	FALSE
ADCY3	rs4077678	DNAJC27-AS1	ENSG00000224165.5	Brain_Frontal_Cortex_BA9	1233	1.96154e-08	0.214112	1.289e-08	0.140056	0.645832	0.821787	TRUE	rs13029214	0.8126	0.4675	21251	0.00041544	0.237073	0.989721	-2.261	0.257701	0.4675	175	0.0114771	1.13184	0.662211	-0.118499	-2.3795	2.81238e-14	FALSE	FALSE
ADCY3	rs4077678	DNAJC27-AS1	ENSG00000224165.5	Brain_Frontal_Cortex_BA9	1233	1.96154e-08	0.214112	1.289e-08	0.140056	0.645832	0.821787	TRUE	rs12615954	0.5972	0.5056	21247	0.000413814	0.528431	0.989761	-2.15256	0.372246	0.5056	175	0.01143	0.892274	0.66313	-0.280052	-2.43262	2.6669e-14	FALSE	FALSE
ADCY3	rs4077678	DNAJC27-AS1	ENSG00000224165.5	Brain_Frontal_Cortex_BA9	1233	1.96154e-08	0.214112	1.289e-08	0.140056	0.645832	0.821787	TRUE	rs10177595	0.8806	0.5168	20265	0.000434303	0.150209	0.989259	-2.25569	0.340841	0.5168	175	0.0114415	0.952505	0.662906	-0.24298	-2.49867	2.49644e-14	FALSE	FALSE
ADCY3	rs4077678	DNAJC27-AS1	ENSG00000224165.5	Brain_Frontal_Cortex_BA9	1233	1.96154e-08	0.214112	1.289e-08	0.140056	0.645832	0.821787	TRUE	rs13031011	0.8422	0.5155	21253	0.000414043	0.19908	0.989755	-2.27087	0.340841	0.5155	175	0.0114396	0.952505	0.662943	-0.243019	-2.51389	2.45873e-14	FALSE	FALSE
ADCY3	rs4077678	DNAJC27-AS1	ENSG00000224165.5	Brain_Frontal_Cortex_BA9	1233	1.96154e-08	0.214112	1.289e-08	0.140056	0.645832	0.821787	TRUE	rs12991240	0.8669	0.4839	21253	0.000414075	0.167597	0.989754	-2.27654	0.340841	0.4839	175	0.0114404	0.952505	0.662926	-0.243002	-2.51954	2.44486e-14	FALSE	FALSE
ADCY3	rs4077678	DNAJC27-AS1	ENSG00000224165.5	Brain_Frontal_Cortex_BA9	1233	1.96154e-08	0.214112	1.289e-08	0.140056	0.645832	0.821787	TRUE	rs12713396	0.8917	0.4832	21253	0.000414113	0.136153	0.989753	-2.28122	0.340841	0.4832	175	0.0114415	0.952505	0.662906	-0.24298	-2.5242	2.4335e-14	FALSE	FALSE
ADCY3	rs4077678	DNAJC27-AS1	ENSG00000224165.5	Brain_Frontal_Cortex_BA9	1233	1.96154e-08	0.214112	1.289e-08	0.140056	0.645832	0.821787	TRUE	rs4665722	0.6097	0.4402	21253	0.000419648	0.510502	0.989618	-2.15487	0.49641	0.4402	175	0.0115944	0.680149	0.659932	-0.386662	-2.54154	2.39168e-14	FALSE	FALSE
ADCY3	rs4077678	DNAJC27-AS1	ENSG00000224165.5	Brain_Frontal_Cortex_BA9	1233	1.96154e-08	0.214112	1.289e-08	0.140056	0.645832	0.821787	TRUE	rs13026872	0.9179	0.48	21249	0.000414386	0.103079	0.989747	-2.28481	0.356873	0.48	175	0.0114469	0.92134	0.6628	-0.262225	-2.54704	2.37856e-14	FALSE	FALSE
ADCY3	rs4077678	DNAJC27-AS1	ENSG00000224165.5	Brain_Frontal_Cortex_BA9	1233	1.96154e-08	0.214112	1.289e-08	0.140056	0.645832	0.821787	TRUE	rs10208038	0.8512	0.5157	20897	0.000421108	0.187588	0.989582	-2.2647	0.376536	0.5157	175	0.0114399	0.884297	0.662938	-0.284541	-2.54924	2.37333e-14	FALSE	FALSE
ADCY3	rs4077678	DNAJC27-AS1	ENSG00000224165.5	Brain_Frontal_Cortex_BA9	1233	1.96154e-08	0.214112	1.289e-08	0.140056	0.645832	0.821787	TRUE	rs4665726	0.8504	0.4838	21252	0.0004141	0.188608	0.989754	-2.27281	0.376536	0.4838	175	0.0114406	0.884297	0.662923	-0.284526	-2.55733	2.35419e-14	FALSE	FALSE
ADCY3	rs4077678	DNAJC27-AS1	ENSG00000224165.5	Brain_Frontal_Cortex_BA9	1233	1.96154e-08	0.214112	1.289e-08	0.140056	0.645832	0.821787	TRUE	rs10173209	0.871	0.4837	21253	0.000414086	0.162388	0.989754	-2.27738	0.376536	0.4837	175	0.0114407	0.884297	0.66292	-0.284522	-2.5619	2.34346e-14	FALSE	FALSE
ADCY3	rs4077678	DNAJC27-AS1	ENSG00000224165.5	Brain_Frontal_Cortex_BA9	1233	1.96154e-08	0.214112	1.289e-08	0.140056	0.645832	0.821787	TRUE	rs4665721	0.8875	0.5169	21253	0.000414119	0.141468	0.989753	-2.28049	0.376536	0.5169	175	0.0114416	0.884297	0.662903	-0.284503	-2.56499	2.33624e-14	FALSE	FALSE
ADCY3	rs4077678	DNAJC27-AS1	ENSG00000224165.5	Brain_Frontal_Cortex_BA9	1233	1.96154e-08	0.214112	1.289e-08	0.140056	0.645832	0.821787	TRUE	rs7559890	0.9	0.5167	21253	0.000414108	0.125661	0.989753	-2.28259	0.376536	0.5167	175	0.0114413	0.884297	0.662909	-0.28451	-2.5671	2.33132e-14	FALSE	FALSE
ADCY3	rs4077678	DNAJC27-AS1	ENSG00000224165.5	Brain_Frontal_Cortex_BA9	1233	1.96154e-08	0.214112	1.289e-08	0.140056	0.645832	0.821787	TRUE	rs4665725	0.8341	0.482	21252	0.000414202	0.209446	0.989751	-2.26858	0.393425	0.482	175	0.0114434	0.853423	0.662868	-0.302247	-2.57083	2.32264e-14	FALSE	FALSE
ADCY3	rs4077678	DNAJC27-AS1	ENSG00000224165.5	Brain_Frontal_Cortex_BA9	1233	1.96154e-08	0.214112	1.289e-08	0.140056	0.645832	0.821787	TRUE	rs11692261	0.7894	0.4827	21253	0.000414141	0.26709	0.989753	-2.25506	0.41823	0.4827	175	0.0114423	0.809496	0.66289	-0.326483	-2.58154	2.29789e-14	FALSE	FALSE
ADCY3	rs4077678	DNAJC27-AS1	ENSG00000224165.5	Brain_Frontal_Cortex_BA9	1233	1.96154e-08	0.214112	1.289e-08	0.140056	0.645832	0.821787	TRUE	rs1965122	0.9804	0.4873	21251	0.000413952	0.0245674	0.989757	-2.29029	0.397782	0.4873	175	0.0114359	0.845589	0.663014	-0.306822	-2.59711	2.26238e-14	FALSE	FALSE
ADCY3	rs4077678	DNAJC27-AS1	ENSG00000224165.5	Brain_Frontal_Cortex_BA9	1233	1.96154e-08	0.214112	1.289e-08	0.140056	0.645832	0.821787	TRUE	rs2278485	0.6373	0.4921	20896	0.000420818	0.471477	0.989589	-2.17246	0.549882	0.4921	175	0.0114314	0.597937	0.663102	-0.425449	-2.59791	2.26058e-14	FALSE	FALSE
ADCY3	rs4077678	DNAJC27-AS1	ENSG00000224165.5	Brain_Frontal_Cortex_BA9	1233	1.96154e-08	0.214112	1.289e-08	0.140056	0.645832	0.821787	TRUE	rs12471620	0.8923	0.4824	21251	0.000414198	0.135394	0.989751	-2.28122	0.41823	0.4824	175	0.0114427	0.809496	0.662881	-0.326472	-2.6077	2.23857e-14	FALSE	FALSE
ADCY3	rs4077678	DNAJC27-AS1	ENSG00000224165.5	Brain_Frontal_Cortex_BA9	1233	1.96154e-08	0.214112	1.289e-08	0.140056	0.645832	0.821787	TRUE	rs11685149	0.9502	0.4835	21251	0.000414135	0.0624556	0.989753	-2.28844	0.41823	0.4835	175	0.011441	0.809496	0.662914	-0.326511	-2.61495	2.22239e-14	FALSE	FALSE
ADCY3	rs4077678	DNAJC27-AS1	ENSG00000224165.5	Brain_Frontal_Cortex_BA9	1233	1.96154e-08	0.214112	1.289e-08	0.140056	0.645832	0.821787	TRUE	rs934609	0.8717	0.4838	20265	0.000434268	0.1615	0.98926	-2.25398	0.459508	0.4838	175	0.0114406	0.739657	0.662923	-0.362382	-2.61637	2.21924e-14	FALSE	FALSE
ADCY3	rs4077678	DNAJC27-AS1	ENSG00000224165.5	Brain_Frontal_Cortex_BA9	1233	1.96154e-08	0.214112	1.289e-08	0.140056	0.645832	0.821787	TRUE	rs6729302	0.5341	0.4882	21247	0.000413993	0.62176	0.989756	-2.09923	0.78523	0.4882	175	0.0114349	0.27251	0.663033	-0.519267	-2.6185	2.21452e-14	FALSE	FALSE
ADCY3	rs4077678	DNAJC27-AS1	ENSG00000224165.5	Brain_Frontal_Cortex_BA9	1233	1.96154e-08	0.214112	1.289e-08	0.140056	0.645832	0.821787	TRUE	rs1191392395	0.8259	0.4843	21254	0.000414034	0.219963	0.989755	-2.26655	0.459508	0.4843	175	0.0114399	0.739657	0.662938	-0.362399	-2.62895	2.1915e-14	FALSE	FALSE
ADCY3	rs4077678	DNAJC27-AS1	ENSG00000224165.5	Brain_Frontal_Cortex_BA9	1233	1.96154e-08	0.214112	1.289e-08	0.140056	0.645832	0.821787	TRUE	rs1550111	0.8259	0.4843	21254	0.000414034	0.219963	0.989755	-2.26655	0.459508	0.4843	175	0.0114399	0.739657	0.662938	-0.362399	-2.62895	2.1915e-14	FALSE	FALSE
ADCY3	rs4077678	DNAJC27-AS1	ENSG00000224165.5	Brain_Frontal_Cortex_BA9	1233	1.96154e-08	0.214112	1.289e-08	0.140056	0.645832	0.821787	TRUE	rs13005072	0.9088	0.4841	21250	0.000414123	0.114552	0.989753	-2.28389	0.440375	0.4841	175	0.0114401	0.77156	0.662932	-0.346412	-2.6303	2.18853e-14	FALSE	FALSE
ADCY3	rs4077678	DNAJC27-AS1	ENSG00000224165.5	Brain_Frontal_Cortex_BA9	1233	1.96154e-08	0.214112	1.289e-08	0.140056	0.645832	0.821787	TRUE	rs13005690	0.8463	0.4833	21252	0.000414127	0.193841	0.989753	-2.27179	0.459508	0.4833	175	0.0114413	0.739657	0.662909	-0.362364	-2.63415	2.18013e-14	FALSE	FALSE
ADCY3	rs4077678	DNAJC27-AS1	ENSG00000224165.5	Brain_Frontal_Cortex_BA9	1233	1.96154e-08	0.214112	1.289e-08	0.140056	0.645832	0.821787	TRUE	rs12475751	0.8917	0.4832	21253	0.000414113	0.136153	0.989753	-2.28122	0.459508	0.4832	175	0.0114415	0.739657	0.662906	-0.362361	-2.64358	2.15966e-14	FALSE	FALSE
ADCY3	rs4077678	DNAJC27-AS1	ENSG00000224165.5	Brain_Frontal_Cortex_BA9	1233	1.96154e-08	0.214112	1.289e-08	0.140056	0.645832	0.821787	TRUE	rs11125816	0.5814	0.5431	21251	0.000416781	0.551341	0.989688	-2.1368	0.792001	0.5431	175	0.0115141	0.263713	0.66149	-0.518599	-2.6554	2.13429e-14	FALSE	FALSE
ADCY3	rs4077678	DNAJC27-AS1	ENSG00000224165.5	Brain_Frontal_Cortex_BA9	1233	1.96154e-08	0.214112	1.289e-08	0.140056	0.645832	0.821787	TRUE	rs12998698	0.6262	0.5118	21250	0.000413934	0.487082	0.989758	-2.1732	0.677939	0.5118	175	0.0114349	0.415277	0.663033	-0.486714	-2.65992	2.12467e-14	FALSE	FALSE
ADCY3	rs4077678	DNAJC27-AS1	ENSG00000224165.5	Brain_Frontal_Cortex_BA9	1233	1.96154e-08	0.214112	1.289e-08	0.140056	0.645832	0.821787	TRUE	rs11692214	0.752	0.5105	21249	0.000413906	0.316003	0.989758	-2.24123	0.61893	0.5105	175	0.0114336	0.497367	0.663059	-0.461912	-2.70314	2.03479e-14	FALSE	FALSE
ADCY3	rs4077678	DNAJC27-AS1	ENSG00000224165.5	Brain_Frontal_Cortex_BA9	1233	1.96154e-08	0.214112	1.289e-08	0.140056	0.645832	0.821787	TRUE	rs13034651	0.8416	0.5051	21246	0.000413825	0.199847	0.98976	-2.27098	0.631564	0.5051	175	0.0114298	0.479527	0.663135	-0.467793	-2.73877	1.96357e-14	FALSE	FALSE
ADCY3	rs4077678	DNAJC27-AS1	ENSG00000224165.5	Brain_Frontal_Cortex_BA9	1233	1.96154e-08	0.214112	1.289e-08	0.140056	0.645832	0.821787	TRUE	rs6723610	0.7681	0.51	21249	0.000413889	0.294861	0.989759	-2.24764	0.717407	0.51	175	0.0114331	0.361926	0.663069	-0.50051	-2.74815	1.94524e-14	FALSE	FALSE
ADCY3	rs4077678	DNAJC27-AS1	ENSG00000224165.5	Brain_Frontal_Cortex_BA9	1233	1.96154e-08	0.214112	1.289e-08	0.140056	0.645832	0.821787	TRUE	rs4665732	0.7338	0.4555	21249	0.000417027	0.340075	0.989682	-2.2297	0.793337	0.4555	175	0.0115198	0.26198	0.661379	-0.518741	-2.74844	1.94467e-14	FALSE	FALSE
ADCY3	rs4077678	DNAJC27-AS1	ENSG00000224165.5	Brain_Frontal_Cortex_BA9	1233	1.96154e-08	0.214112	1.289e-08	0.140056	0.645832	0.821787	TRUE	rs6751537	0.7324	0.5429	21246	0.000416851	0.341935	0.989686	-2.22928	0.91506	0.5429	175	0.0115133	0.106658	0.661505	-0.537861	-2.76714	1.90864e-14	FALSE	FALSE
ADCY3	rs4077678	DNAJC27-AS1	ENSG00000224165.5	Brain_Frontal_Cortex_BA9	1233	1.96154e-08	0.214112	1.289e-08	0.140056	0.645832	0.821787	TRUE	rs1439962	0.9046	0.4607	21245	0.000416374	0.119852	0.989698	-2.2806	0.686246	0.4607	175	0.0114996	0.403955	0.661772	-0.488024	-2.76862	1.90582e-14	FALSE	FALSE
ADCY3	rs4077678	DNAJC27-AS1	ENSG00000224165.5	Brain_Frontal_Cortex_BA9	1233	1.96154e-08	0.214112	1.289e-08	0.140056	0.645832	0.821787	TRUE	rs7601172	0.9958	0.5405	20891	0.000423592	0.00526394	0.989521	-2.27918	0.712753	0.5405	175	0.011504	0.368161	0.661686	-0.497047	-2.77623	1.89137e-14	FALSE	FALSE
ADCY3	rs4077678	DNAJC27-AS1	ENSG00000224165.5	Brain_Frontal_Cortex_BA9	1233	1.96154e-08	0.214112	1.289e-08	0.140056	0.645832	0.821787	TRUE	rs2241759	0.7865	0.498	20624	0.000426268	0.270858	0.989456	-2.23979	0.975659	0.498	175	0.0114288	0.0305117	0.663154	-0.543757	-2.78354	1.87759e-14	FALSE	FALSE
ADCY3	rs4077678	DNAJC27-AS1	ENSG00000224165.5	Brain_Frontal_Cortex_BA9	1233	1.96154e-08	0.214112	1.289e-08	0.140056	0.645832	0.821787	TRUE	rs3943680	0.9384	0.4821	21249	0.000414254	0.077281	0.98975	-2.28727	0.730616	0.4821	175	0.0114432	0.344306	0.662871	-0.504355	-2.79163	1.86247e-14	FALSE	FALSE
ADCY3	rs4077678	DNAJC27-AS1	ENSG00000224165.5	Brain_Frontal_Cortex_BA9	1233	1.96154e-08	0.214112	1.289e-08	0.140056	0.645832	0.821787	TRUE	rs2053372	0.9589	0.4812	21250	0.00041429	0.051534	0.989749	-2.28887	0.730616	0.4812	175	0.0114448	0.344306	0.662842	-0.504313	-2.79319	1.85958e-14	FALSE	FALSE
ADCY3	rs4077678	DNAJC27-AS1	ENSG00000224165.5	Brain_Frontal_Cortex_BA9	1233	1.96154e-08	0.214112	1.289e-08	0.140056	0.645832	0.821787	TRUE	rs1294387457	0.9543	0.5082	21248	0.000413854	0.0573078	0.98976	-2.28908	0.737406	0.5082	175	0.0114316	0.33529	0.663098	-0.506709	-2.79579	1.85474e-14	FALSE	FALSE
ADCY3	rs4077678	DNAJC27-AS1	ENSG00000224165.5	Brain_Frontal_Cortex_BA9	1233	1.96154e-08	0.214112	1.289e-08	0.140056	0.645832	0.821787	TRUE	rs6708615	0.9543	0.5082	21248	0.000413854	0.0573078	0.98976	-2.28908	0.737406	0.5082	175	0.0114316	0.33529	0.663098	-0.506709	-2.79579	1.85474e-14	FALSE	FALSE
ADCY3	rs4077678	DNAJC27-AS1	ENSG00000224165.5	Brain_Frontal_Cortex_BA9	1233	1.96154e-08	0.214112	1.289e-08	0.140056	0.645832	0.821787	TRUE	rs4665269	0.8463	0.5026	21246	0.000413793	0.193841	0.989761	-2.27219	0.828916	0.5026	175	0.0114289	0.216092	0.663152	-0.528578	-2.80076	1.84554e-14	FALSE	FALSE
ADCY3	rs4077678	DNAJC27-AS1	ENSG00000224165.5	Brain_Frontal_Cortex_BA9	1233	1.96154e-08	0.214112	1.289e-08	0.140056	0.645832	0.821787	TRUE	rs2120002	0.9129	0.5358	21245	0.000415934	0.109381	0.989709	-2.28231	0.804743	0.5358	175	0.0114875	0.247213	0.662009	-0.522139	-2.80444	1.83875e-14	FALSE	FALSE
ADCY3	rs4077678	DNAJC27-AS1	ENSG00000224165.5	Brain_Frontal_Cortex_BA9	1233	1.96154e-08	0.214112	1.289e-08	0.140056	0.645832	0.821787	TRUE	rs13028668	0.8758	0.5118	21249	0.000413954	0.156296	0.989757	-2.2785	0.828916	0.5118	175	0.0114349	0.216092	0.663033	-0.528405	-2.8069	1.83424e-14	FALSE	FALSE
ADCY3	rs4077678	DNAJC27-AS1	ENSG00000224165.5	Brain_Frontal_Cortex_BA9	1233	1.96154e-08	0.214112	1.289e-08	0.140056	0.645832	0.821787	TRUE	rs2033861	0.8887	0.484	21249	0.000414147	0.139949	0.989752	-2.28066	0.81867	0.484	175	0.0114403	0.229256	0.662929	-0.52631	-2.80697	1.83411e-14	FALSE	FALSE
ADCY3	rs4077678	DNAJC27-AS1	ENSG00000224165.5	Brain_Frontal_Cortex_BA9	1233	1.96154e-08	0.214112	1.289e-08	0.140056	0.645832	0.821787	TRUE	rs12986721	0.9257	0.5134	21250	0.000414001	0.0932562	0.989756	-2.28623	0.805306	0.5134	175	0.0114368	0.246486	0.662997	-0.523692	-2.80992	1.82872e-14	FALSE	FALSE
ADCY3	rs4077678	DNAJC27-AS1	ENSG00000224165.5	Brain_Frontal_Cortex_BA9	1233	1.96154e-08	0.214112	1.289e-08	0.140056	0.645832	0.821787	TRUE	rs13004645	0.9088	0.5089	21249	0.000413855	0.114552	0.98976	-2.28421	0.828916	0.5089	175	0.0114322	0.216092	0.663087	-0.528484	-2.8127	1.82364e-14	FALSE	FALSE
ADCY3	rs4077678	DNAJC27-AS1	ENSG00000224165.5	Brain_Nucleus_accumbens_basal_ganglia	1233	6.38686e-09	0.0697158	1.50463e-08	0.163471	0.766813	0.824278	TRUE	rs13003179	7.422e-12	0.5519	21245	0.000418308	6.84929	0.989651	20.9282	2.43494e-06	0.5519	202	0.0100088	4.7135	0.69212	7.09943	28.0276	0.123832	TRUE	FALSE
ADCY3	rs4077678	DNAJC27-AS1	ENSG00000224165.5	Brain_Nucleus_accumbens_basal_ganglia	1233	6.38686e-09	0.0697158	1.50463e-08	0.163471	0.766813	0.824278	TRUE	rs11689570	8.968e-12	0.5462	21244	0.000417384	6.82216	0.989673	20.7441	2.43494e-06	0.5462	202	0.00998625	4.7135	0.692601	7.10399	27.8481	0.103486	TRUE	FALSE
ADCY3	rs4077678	DNAJC27-AS1	ENSG00000224165.5	Brain_Nucleus_accumbens_basal_ganglia	1233	6.38686e-09	0.0697158	1.50463e-08	0.163471	0.766813	0.824278	TRUE	rs6720580	1.065e-11	0.449	21245	0.000418152	6.79743	0.989654	20.5779	2.43494e-06	0.449	202	0.0100051	4.7135	0.692199	7.10018	27.6781	0.087308	TRUE	FALSE
ADCY3	rs4077678	DNAJC27-AS1	ENSG00000224165.5	Brain_Nucleus_accumbens_basal_ganglia	1233	6.38686e-09	0.0697158	1.50463e-08	0.163471	0.766813	0.824278	TRUE	rs1077492	1.104e-11	0.5513	21247	0.000418164	6.79225	0.989654	20.5431	2.38856e-06	0.5513	202	0.0100063	4.71742	0.692173	7.11271	27.6558	0.0853799	TRUE	FALSE
ADCY3	rs4077678	DNAJC27-AS1	ENSG00000224165.5	Brain_Nucleus_accumbens_basal_ganglia	1233	6.38686e-09	0.0697158	1.50463e-08	0.163471	0.766813	0.824278	TRUE	rs1428756128	1.104e-11	0.5513	21247	0.000418164	6.79225	0.989654	20.5431	2.38856e-06	0.5513	202	0.0100063	4.71742	0.692173	7.11271	27.6558	0.0853799	TRUE	FALSE
ADCY3	rs4077678	DNAJC27-AS1	ENSG00000224165.5	Brain_Nucleus_accumbens_basal_ganglia	1233	6.38686e-09	0.0697158	1.50463e-08	0.163471	0.766813	0.824278	TRUE	rs11125884	1.147e-11	0.4499	21245	0.000417998	6.78673	0.989658	20.5059	2.43494e-06	0.4499	202	0.0100014	4.7135	0.692278	7.10093	27.6069	0.0813027	TRUE	FALSE
ADCY3	rs4077678	DNAJC27-AS1	ENSG00000224165.5	Brain_Nucleus_accumbens_basal_ganglia	1233	6.38686e-09	0.0697158	1.50463e-08	0.163471	0.766813	0.824278	TRUE	rs12466350	1.189e-11	0.5497	21245	0.000417931	6.78154	0.98966	20.471	2.43494e-06	0.5497	202	0.00999979	4.7135	0.692312	7.10125	27.5723	0.0785394	TRUE	FALSE
ADCY3	rs4077678	DNAJC27-AS1	ENSG00000224165.5	Brain_Nucleus_accumbens_basal_ganglia	1233	6.38686e-09	0.0697158	1.50463e-08	0.163471	0.766813	0.824278	TRUE	rs62143001	1.47e-11	0.5512	21247	0.000418147	6.75083	0.989654	20.2655	2.38856e-06	0.5512	202	0.0100059	4.71742	0.692182	7.1128	27.3783	0.064692	TRUE	FALSE
ADCY3	rs4077678	DNAJC27-AS1	ENSG00000224165.5	Brain_Nucleus_accumbens_basal_ganglia	1233	6.38686e-09	0.0697158	1.50463e-08	0.163471	0.766813	0.824278	TRUE	rs1971136	1.886e-11	0.5506	21247	0.000418044	6.71459	0.989657	20.024	2.38856e-06	0.5506	202	0.0100034	4.71742	0.692234	7.1133	27.1373	0.0508342	TRUE	FALSE
ADCY3	rs4077678	DNAJC27-AS1	ENSG00000224165.5	Brain_Nucleus_accumbens_basal_ganglia	1233	6.38686e-09	0.0697158	1.50463e-08	0.163471	0.766813	0.824278	TRUE	rs62140636	2.097e-11	0.4514	21246	0.000417728	6.6991	0.989665	19.921	2.43494e-06	0.4514	202	0.00999543	4.7135	0.692405	7.10214	27.0231	0.0453517	TRUE	FALSE
ADCY3	rs4077678	DNAJC27-AS1	ENSG00000224165.5	Brain_Nucleus_accumbens_basal_ganglia	1233	6.38686e-09	0.0697158	1.50463e-08	0.163471	0.766813	0.824278	TRUE	rs4665276	2.098e-11	0.5504	21246	0.000418029	6.69904	0.989657	19.9207	3.90324e-06	0.5504	202	0.0100026	4.61647	0.692252	6.78733	26.708	0.0330945	TRUE	FALSE
ADCY3	rs4077678	DNAJC27-AS1	ENSG00000224165.5	Brain_Nucleus_accumbens_basal_ganglia	1233	6.38686e-09	0.0697158	1.50463e-08	0.163471	0.766813	0.824278	TRUE	rs12618252	2.789e-11	0.5497	21246	0.000417911	6.6573	0.98966	19.6448	3.90324e-06	0.5497	202	0.00999979	4.61647	0.692312	6.78787	26.4327	0.0251288	TRUE	FALSE
ADCY3	rs4077678	DNAJC27-AS1	ENSG00000224165.5	Brain_Nucleus_accumbens_basal_ganglia	1233	6.38686e-09	0.0697158	1.50463e-08	0.163471	0.766813	0.824278	TRUE	rs4077678	1.44e-13	0.566	24097	0.000371295	7.39259	0.990803	24.7294	0.0104698	0.566	202	0.0100766	2.55991	0.690681	1.67638	26.4058	0.0244619	TRUE	FALSE
ADCY3	rs4077678	DNAJC27-AS1	ENSG00000224165.5	Brain_Nucleus_accumbens_basal_ganglia	1233	6.38686e-09	0.0697158	1.50463e-08	0.163471	0.766813	0.824278	TRUE	rs1982200	3.101e-11	0.5496	21246	0.000417894	6.64169	0.989661	19.5421	3.90324e-06	0.5496	202	0.00999939	4.61647	0.692321	6.78795	26.33	0.0226773	TRUE	FALSE
ADCY3	rs4077678	DNAJC27-AS1	ENSG00000224165.5	Brain_Nucleus_accumbens_basal_ganglia	1233	6.38686e-09	0.0697158	1.50463e-08	0.163471	0.766813	0.824278	TRUE	rs1470039	2.252e-11	0.5486	21246	0.000417728	6.68868	0.989665	19.8519	6.67659e-06	0.5486	202	0.00999543	4.50375	0.692405	6.43279	26.2847	0.0216718	TRUE	FALSE
ADCY3	rs4077678	DNAJC27-AS1	ENSG00000224165.5	Brain_Nucleus_accumbens_basal_ganglia	1233	6.38686e-09	0.0697158	1.50463e-08	0.163471	0.766813	0.824278	TRUE	rs58048722	3.204e-11	0.5485	21245	0.000417732	6.63688	0.989665	19.5103	6.67659e-06	0.5485	202	0.00999503	4.50375	0.692414	6.43287	25.9432	0.0154025	TRUE	FALSE
ADCY3	rs4077678	DNAJC27-AS1	ENSG00000224165.5	Brain_Nucleus_accumbens_basal_ganglia	1233	6.38686e-09	0.0697158	1.50463e-08	0.163471	0.766813	0.824278	TRUE	rs1172294	3.319e-11	0.5479	21245	0.000417634	6.63167	0.989667	19.4761	6.67659e-06	0.5479	202	0.0099927	4.50375	0.692463	6.43329	25.9094	0.0148907	TRUE	FALSE
ADCY3	rs4077678	DNAJC27-AS1	ENSG00000224165.5	Brain_Nucleus_accumbens_basal_ganglia	1233	6.38686e-09	0.0697158	1.50463e-08	0.163471	0.766813	0.824278	TRUE	rs4665736	9.325e-11	0.5536	21247	0.000418573	6.47751	0.989644	18.4767	6.67659e-06	0.5536	202	0.0100161	4.50375	0.691965	6.42905	24.9057	0.00545789	FALSE	FALSE
ADCY3	rs4077678	DNAJC27-AS1	ENSG00000224165.5	Brain_Nucleus_accumbens_basal_ganglia	1233	6.38686e-09	0.0697158	1.50463e-08	0.163471	0.766813	0.824278	TRUE	rs3731623	1.195e-10	0.5505	21246	0.000418046	6.43997	0.989657	18.2364	6.67659e-06	0.5505	202	0.010003	4.50375	0.692243	6.43141	24.6678	0.00430216	FALSE	FALSE
ADCY3	rs4077678	DNAJC27-AS1	ENSG00000224165.5	Brain_Nucleus_accumbens_basal_ganglia	1233	6.38686e-09	0.0697158	1.50463e-08	0.163471	0.766813	0.824278	TRUE	rs754537	1.552e-10	0.4703	21245	0.000415267	6.40017	0.989725	17.9816	1.47305e-05	0.4703	202	0.00993605	4.33268	0.693673	5.9193	23.901	0.00199825	FALSE	FALSE
ADCY3	rs4077678	DNAJC27-AS1	ENSG00000224165.5	Brain_Nucleus_accumbens_basal_ganglia	1233	6.38686e-09	0.0697158	1.50463e-08	0.163471	0.766813	0.824278	TRUE	rs754536	1.717e-10	0.5294	21245	0.000415237	6.38473	0.989726	17.8839	1.47305e-05	0.5294	202	0.00993534	4.33268	0.693688	5.91942	23.8033	0.00181241	FALSE	FALSE
ADCY3	rs4077678	DNAJC27-AS1	ENSG00000224165.5	Brain_Nucleus_accumbens_basal_ganglia	1233	6.38686e-09	0.0697158	1.50463e-08	0.163471	0.766813	0.824278	TRUE	rs4459693	1.94e-10	0.4251	21250	0.000423201	6.36602	0.989531	17.7713	2.39169e-05	0.4251	202	0.0101283	4.22479	0.689586	5.56922	23.3405	0.00114091	FALSE	FALSE
ADCY3	rs4077678	DNAJC27-AS1	ENSG00000224165.5	Brain_Nucleus_accumbens_basal_ganglia	1233	6.38686e-09	0.0697158	1.50463e-08	0.163471	0.766813	0.824278	TRUE	rs10865320	2.127e-10	0.565	21249	0.000420836	6.35188	0.989589	17.6807	2.39169e-05	0.565	202	0.0100712	4.22479	0.690794	5.57805	23.2588	0.00105138	FALSE	FALSE
ADCY3	rs4077678	DNAJC27-AS1	ENSG00000224165.5	Brain_Nucleus_accumbens_basal_ganglia	1233	6.38686e-09	0.0697158	1.50463e-08	0.163471	0.766813	0.824278	TRUE	rs11676272	2.994e-11	0.5414	21252	0.000416521	6.64687	0.989694	19.5752	0.000615316	0.5414	202	0.00996934	3.42477	0.692961	3.4735	23.0487	0.000852184	FALSE	FALSE
ADCY3	rs4077678	DNAJC27-AS1	ENSG00000224165.5	Brain_Nucleus_accumbens_basal_ganglia	1233	6.38686e-09	0.0697158	1.50463e-08	0.163471	0.766813	0.824278	TRUE	rs4430895	3.525e-10	0.4286	21250	0.000422316	6.27373	0.989552	17.1935	2.39169e-05	0.4286	202	0.0101071	4.22479	0.690034	5.5725	22.766	0.000642337	FALSE	FALSE
ADCY3	rs4077678	DNAJC27-AS1	ENSG00000224165.5	Brain_Nucleus_accumbens_basal_ganglia	1233	6.38686e-09	0.0697158	1.50463e-08	0.163471	0.766813	0.824278	TRUE	rs6545790	5.474e-12	0.5633	21251	0.000420423	6.89271	0.989599	21.2247	0.0134843	0.5633	202	0.0100623	2.47072	0.690984	1.52185	22.7466	0.000629955	FALSE	FALSE
ADCY3	rs4077678	DNAJC27-AS1	ENSG00000224165.5	Brain_Nucleus_accumbens_basal_ganglia	1233	6.38686e-09	0.0697158	1.50463e-08	0.163471	0.766813	0.824278	TRUE	rs6749170	8.234e-12	0.5626	21246	0.000420371	6.83442	0.9896	20.8288	0.00958884	0.5626	202	0.0100587	2.59031	0.69106	1.73111	22.5599	0.000522663	FALSE	FALSE
ADCY3	rs4077678	DNAJC27-AS1	ENSG00000224165.5	Brain_Nucleus_accumbens_basal_ganglia	1233	6.38686e-09	0.0697158	1.50463e-08	0.163471	0.766813	0.824278	TRUE	rs6728219	4.509e-10	0.5667	21249	0.000421219	6.2353	0.989579	16.955	2.39169e-05	0.5667	202	0.0100804	4.22479	0.6906	5.57663	22.5316	0.000508093	FALSE	FALSE
ADCY3	rs4077678	DNAJC27-AS1	ENSG00000224165.5	Brain_Nucleus_accumbens_basal_ganglia	1233	6.38686e-09	0.0697158	1.50463e-08	0.163471	0.766813	0.824278	TRUE	rs6749422	3.846e-11	0.542	21248	0.000416683	6.60989	0.98969	19.3328	0.000961479	0.542	202	0.00997135	3.30156	0.692919	3.18619	22.519	0.000501724	FALSE	FALSE
ADCY3	rs4077678	DNAJC27-AS1	ENSG00000224165.5	Brain_Nucleus_accumbens_basal_ganglia	1233	6.38686e-09	0.0697158	1.50463e-08	0.163471	0.766813	0.824278	TRUE	rs6738433	4.66e-10	0.4331	21249	0.000421265	6.23015	0.989578	16.9232	2.39169e-05	0.4331	202	0.0100815	4.22479	0.690577	5.57646	22.4996	0.000492114	FALSE	FALSE
ADCY3	rs4077678	DNAJC27-AS1	ENSG00000224165.5	Brain_Nucleus_accumbens_basal_ganglia	1233	6.38686e-09	0.0697158	1.50463e-08	0.163471	0.766813	0.824278	TRUE	rs10865322	6.33e-10	0.5788	21249	0.000424261	6.18199	0.989505	16.6295	1.51363e-05	0.5788	202	0.0101532	4.3267	0.68906	5.86563	22.4951	0.000489905	FALSE	FALSE
ADCY3	rs4077678	DNAJC27-AS1	ENSG00000224165.5	Brain_Nucleus_accumbens_basal_ganglia	1233	6.38686e-09	0.0697158	1.50463e-08	0.163471	0.766813	0.824278	TRUE	rs6545800	5.352e-12	0.4337	20259	0.000441707	6.89591	0.989078	21.2586	0.0221061	0.4337	202	0.0100782	2.28854	0.690646	1.22197	22.4806	0.000482832	FALSE	FALSE
ADCY3	rs4077678	DNAJC27-AS1	ENSG00000224165.5	Brain_Nucleus_accumbens_basal_ganglia	1233	6.38686e-09	0.0697158	1.50463e-08	0.163471	0.766813	0.824278	TRUE	rs10865321	7.099e-10	0.5772	21248	0.000423847	6.16387	0.989515	16.5185	1.51363e-05	0.5772	202	0.0101428	4.3267	0.689279	5.86733	22.3859	0.000439193	FALSE	FALSE
ADCY3	rs4077678	DNAJC27-AS1	ENSG00000224165.5	Brain_Nucleus_accumbens_basal_ganglia	1233	6.38686e-09	0.0697158	1.50463e-08	0.163471	0.766813	0.824278	TRUE	rs12713422	8.854e-12	0.5677	21246	0.000421509	6.824	0.989572	20.7591	0.0119782	0.5677	202	0.0100859	2.51279	0.690483	1.59352	22.3526	0.00042481	FALSE	FALSE
ADCY3	rs4077678	DNAJC27-AS1	ENSG00000224165.5	Brain_Nucleus_accumbens_basal_ganglia	1233	6.38686e-09	0.0697158	1.50463e-08	0.163471	0.766813	0.824278	TRUE	rs6545806	8.234e-12	0.4333	21246	0.000421279	6.83442	0.989578	20.8293	0.0149427	0.4333	202	0.0100804	2.43376	0.6906	1.45872	22.288	0.000398259	FALSE	FALSE
ADCY3	rs4077678	DNAJC27-AS1	ENSG00000224165.5	Brain_Nucleus_accumbens_basal_ganglia	1233	6.38686e-09	0.0697158	1.50463e-08	0.163471	0.766813	0.824278	TRUE	rs11900505	7.696e-12	0.5662	20258	0.000441705	6.8441	0.989078	20.9065	0.0171361	0.5662	202	0.0100776	2.38377	0.690658	1.37564	22.2822	0.000395935	FALSE	FALSE
ADCY3	rs4077678	DNAJC27-AS1	ENSG00000224165.5	Brain_Nucleus_accumbens_basal_ganglia	1233	6.38686e-09	0.0697158	1.50463e-08	0.163471	0.766813	0.824278	TRUE	rs3903070	8.854e-12	0.5666	21246	0.000421256	6.824	0.989578	20.7589	0.0149427	0.5666	202	0.0100798	2.43376	0.690611	1.45874	22.2176	0.00037119	FALSE	FALSE
ADCY3	rs4077678	DNAJC27-AS1	ENSG00000224165.5	Brain_Nucleus_accumbens_basal_ganglia	1233	6.38686e-09	0.0697158	1.50463e-08	0.163471	0.766813	0.824278	TRUE	rs6756609	8.854e-12	0.4334	21246	0.000421256	6.824	0.989578	20.7589	0.0149427	0.4334	202	0.0100798	2.43376	0.690611	1.45874	22.2176	0.00037119	FALSE	FALSE
ADCY3	rs4077678	DNAJC27-AS1	ENSG00000224165.5	Brain_Nucleus_accumbens_basal_ganglia	1233	6.38686e-09	0.0697158	1.50463e-08	0.163471	0.766813	0.824278	TRUE	rs4343432	6.585e-10	0.5684	21249	0.000421614	6.17575	0.98957	16.5895	2.39169e-05	0.5684	202	0.0100898	4.22479	0.6904	5.57517	22.1647	0.000352048	FALSE	FALSE
ADCY3	rs4077678	DNAJC27-AS1	ENSG00000224165.5	Brain_Nucleus_accumbens_basal_ganglia	1233	6.38686e-09	0.0697158	1.50463e-08	0.163471	0.766813	0.824278	TRUE	rs6713978	9.52e-12	0.5666	21247	0.000421236	6.81358	0.989579	20.6886	0.0149427	0.5666	202	0.0100798	2.43376	0.690611	1.45874	22.1473	0.000345981	FALSE	FALSE
ADCY3	rs4077678	DNAJC27-AS1	ENSG00000224165.5	Brain_Nucleus_accumbens_basal_ganglia	1233	6.38686e-09	0.0697158	1.50463e-08	0.163471	0.766813	0.824278	TRUE	rs2384055	1.381e-11	0.3976	21256	0.000431694	6.75989	0.989323	20.3343	0.00898568	0.3976	202	0.0103344	2.6126	0.685256	1.76067	22.0949	0.000328322	FALSE	FALSE
ADCY3	rs4077678	DNAJC27-AS1	ENSG00000224165.5	Brain_Nucleus_accumbens_basal_ganglia	1233	6.38686e-09	0.0697158	1.50463e-08	0.163471	0.766813	0.824278	TRUE	rs6733224	1.027e-11	0.5649	20258	0.000441399	6.80267	0.989085	20.6268	0.0171361	0.5649	202	0.0100707	2.38377	0.690806	1.37582	22.0026	0.000299363	FALSE	FALSE
ADCY3	rs4077678	DNAJC27-AS1	ENSG00000224165.5	Brain_Nucleus_accumbens_basal_ganglia	1233	6.38686e-09	0.0697158	1.50463e-08	0.163471	0.766813	0.824278	TRUE	rs7563204	1.141e-11	0.5654	21246	0.000420984	6.78749	0.989585	20.5129	0.0149427	0.5654	202	0.0100733	2.43376	0.690749	1.45893	21.9718	0.000290283	FALSE	FALSE
ADCY3	rs4077678	DNAJC27-AS1	ENSG00000224165.5	Brain_Nucleus_accumbens_basal_ganglia	1233	6.38686e-09	0.0697158	1.50463e-08	0.163471	0.766813	0.824278	TRUE	rs876186	1.141e-11	0.4346	21246	0.000420984	6.78749	0.989585	20.5129	0.0149427	0.4346	202	0.0100733	2.43376	0.690749	1.45893	21.9718	0.000290283	FALSE	FALSE
ADCY3	rs4077678	DNAJC27-AS1	ENSG00000224165.5	Brain_Nucleus_accumbens_basal_ganglia	1233	6.38686e-09	0.0697158	1.50463e-08	0.163471	0.766813	0.824278	TRUE	rs6726199	1.183e-11	0.4346	21246	0.000420984	6.78227	0.989585	20.4778	0.0149427	0.4346	202	0.0100733	2.43376	0.690749	1.45893	21.9367	0.000280287	FALSE	FALSE
ADCY3	rs4077678	DNAJC27-AS1	ENSG00000224165.5	Brain_Nucleus_accumbens_basal_ganglia	1233	6.38686e-09	0.0697158	1.50463e-08	0.163471	0.766813	0.824278	TRUE	rs10165451	1.061e-11	0.5673	21247	0.000421397	6.79797	0.989575	20.5836	0.0178783	0.5673	202	0.0100837	2.36813	0.69053	1.34981	21.9334	0.000279349	FALSE	FALSE
ADCY3	rs4077678	DNAJC27-AS1	ENSG00000224165.5	Brain_Nucleus_accumbens_basal_ganglia	1233	6.38686e-09	0.0697158	1.50463e-08	0.163471	0.766813	0.824278	TRUE	rs10198275	1.104e-11	0.5653	20258	0.000441493	6.79225	0.989083	20.5568	0.0171361	0.5653	202	0.0100728	2.38377	0.69076	1.37576	21.9325	0.000279109	FALSE	FALSE
ADCY3	rs4077678	DNAJC27-AS1	ENSG00000224165.5	Brain_Nucleus_accumbens_basal_ganglia	1233	6.38686e-09	0.0697158	1.50463e-08	0.163471	0.766813	0.824278	TRUE	rs6545814	1.107e-11	0.5679	20259	0.000442094	6.79186	0.989068	20.5545	0.0171361	0.5679	202	0.010087	2.38377	0.690459	1.37539	21.9299	0.000278366	FALSE	FALSE
ADCY3	rs4077678	DNAJC27-AS1	ENSG00000224165.5	Brain_Nucleus_accumbens_basal_ganglia	1233	6.38686e-09	0.0697158	1.50463e-08	0.163471	0.766813	0.824278	TRUE	rs6712981	1.226e-11	0.5654	21246	0.000420984	6.77711	0.989585	20.4432	0.0145326	0.5654	202	0.0100733	2.44382	0.690749	1.47587	21.9191	0.000275379	FALSE	FALSE
ADCY3	rs4077678	DNAJC27-AS1	ENSG00000224165.5	Brain_Nucleus_accumbens_basal_ganglia	1233	6.38686e-09	0.0697158	1.50463e-08	0.163471	0.766813	0.824278	TRUE	rs6744205	1.271e-11	0.5667	21246	0.000421279	6.7719	0.989578	20.4084	0.013797	0.5667	202	0.0100804	2.46251	0.6906	1.50732	21.9158	0.000274469	FALSE	FALSE
ADCY3	rs4077678	DNAJC27-AS1	ENSG00000224165.5	Brain_Nucleus_accumbens_basal_ganglia	1233	6.38686e-09	0.0697158	1.50463e-08	0.163471	0.766813	0.824278	TRUE	rs1550110	9.52e-12	0.5666	21246	0.000421256	6.81358	0.989578	20.6886	0.0220871	0.5666	202	0.0100798	2.28887	0.690611	1.22245	21.911	0.000273173	FALSE	FALSE
ADCY3	rs4077678	DNAJC27-AS1	ENSG00000224165.5	Brain_Nucleus_accumbens_basal_ganglia	1233	6.38686e-09	0.0697158	1.50463e-08	0.163471	0.766813	0.824278	TRUE	rs2384054	1.818e-10	0.5386	21247	0.000416243	6.37598	0.989701	17.8293	0.000241115	0.5386	202	0.00996035	3.67152	0.693153	4.08116	21.9105	0.000273029	FALSE	FALSE
ADCY3	rs4077678	DNAJC27-AS1	ENSG00000224165.5	Brain_Nucleus_accumbens_basal_ganglia	1233	6.38686e-09	0.0697158	1.50463e-08	0.163471	0.766813	0.824278	TRUE	rs6705446	9.52e-12	0.5666	21247	0.000421236	6.81358	0.989579	20.6886	0.0221061	0.5666	202	0.0100798	2.28854	0.690611	1.22193	21.9105	0.000273028	FALSE	FALSE
ADCY3	rs4077678	DNAJC27-AS1	ENSG00000224165.5	Brain_Nucleus_accumbens_basal_ganglia	1233	6.38686e-09	0.0697158	1.50463e-08	0.163471	0.766813	0.824278	TRUE	rs6723803	9.52e-12	0.4334	21247	0.000421236	6.81358	0.989579	20.6886	0.0221061	0.4334	202	0.0100798	2.28854	0.690611	1.22193	21.9105	0.000273028	FALSE	FALSE
ADCY3	rs4077678	DNAJC27-AS1	ENSG00000224165.5	Brain_Nucleus_accumbens_basal_ganglia	1233	6.38686e-09	0.0697158	1.50463e-08	0.163471	0.766813	0.824278	TRUE	rs11693654	1.47e-11	0.5673	21250	0.000421337	6.75083	0.989576	20.2675	0.0111839	0.5673	202	0.0100837	2.5369	0.69053	1.63563	21.9031	0.000271024	FALSE	FALSE
ADCY3	rs4077678	DNAJC27-AS1	ENSG00000224165.5	Brain_Nucleus_accumbens_basal_ganglia	1233	6.38686e-09	0.0697158	1.50463e-08	0.163471	0.766813	0.824278	TRUE	rs13003430	1.318e-11	0.5668	21246	0.000421302	6.76665	0.989577	20.3733	0.013797	0.5668	202	0.0100809	2.46251	0.690588	1.5073	21.8806	0.000264976	FALSE	FALSE
ADCY3	rs4077678	DNAJC27-AS1	ENSG00000224165.5	Brain_Nucleus_accumbens_basal_ganglia	1233	6.38686e-09	0.0697158	1.50463e-08	0.163471	0.766813	0.824278	TRUE	rs6752483	9.871e-12	0.4333	21247	0.000421259	6.80837	0.989578	20.6535	0.0221061	0.4333	202	0.0100804	2.28854	0.6906	1.22192	21.8754	0.000263611	FALSE	FALSE
ADCY3	rs4077678	DNAJC27-AS1	ENSG00000224165.5	Brain_Nucleus_accumbens_basal_ganglia	1233	6.38686e-09	0.0697158	1.50463e-08	0.163471	0.766813	0.824278	TRUE	rs2033653	1.519e-11	0.5624	21250	0.000420249	6.74607	0.989603	20.2351	0.0111839	0.5624	202	0.0100576	2.5369	0.691082	1.63651	21.8716	0.000262602	FALSE	FALSE
ADCY3	rs4077678	DNAJC27-AS1	ENSG00000224165.5	Brain_Nucleus_accumbens_basal_ganglia	1233	6.38686e-09	0.0697158	1.50463e-08	0.163471	0.766813	0.824278	TRUE	rs6718511	1.584e-11	0.5814	21248	0.000425007	6.73999	0.989487	20.1974	0.0104698	0.5814	202	0.0101705	2.55991	0.688694	1.67307	21.8704	0.000262306	FALSE	FALSE
ADCY3	rs4077678	DNAJC27-AS1	ENSG00000224165.5	Brain_Nucleus_accumbens_basal_ganglia	1233	6.38686e-09	0.0697158	1.50463e-08	0.163471	0.766813	0.824278	TRUE	rs6545809	1.271e-11	0.4346	21246	0.000420984	6.7719	0.989585	20.4083	0.0149427	0.4346	202	0.0100733	2.43376	0.690749	1.45893	21.8672	0.000261456	FALSE	FALSE
ADCY3	rs4077678	DNAJC27-AS1	ENSG00000224165.5	Brain_Nucleus_accumbens_basal_ganglia	1233	6.38686e-09	0.0697158	1.50463e-08	0.163471	0.766813	0.824278	TRUE	rs6754997	1.366e-11	0.4332	21246	0.000421302	6.76147	0.989577	20.3386	0.013797	0.4332	202	0.0100809	2.46251	0.690588	1.5073	21.8459	0.000255947	FALSE	FALSE
ADCY3	rs4077678	DNAJC27-AS1	ENSG00000224165.5	Brain_Nucleus_accumbens_basal_ganglia	1233	6.38686e-09	0.0697158	1.50463e-08	0.163471	0.766813	0.824278	TRUE	rs28836469	1.023e-11	0.5671	21247	0.000421351	6.80323	0.989576	20.6189	0.0221061	0.5671	202	0.0100826	2.28854	0.690553	1.22187	21.8408	0.00025464	FALSE	FALSE
ADCY3	rs4077678	DNAJC27-AS1	ENSG00000224165.5	Brain_Nucleus_accumbens_basal_ganglia	1233	6.38686e-09	0.0697158	1.50463e-08	0.163471	0.766813	0.824278	TRUE	rs6717671	1.318e-11	0.5657	21246	0.000421052	6.76665	0.989583	20.3731	0.0149427	0.5657	202	0.0100749	2.43376	0.690715	1.45888	21.832	0.000252413	FALSE	FALSE
ADCY3	rs4077678	DNAJC27-AS1	ENSG00000224165.5	Brain_Nucleus_accumbens_basal_ganglia	1233	6.38686e-09	0.0697158	1.50463e-08	0.163471	0.766813	0.824278	TRUE	rs34889965	1.699e-11	0.5811	21248	0.000424922	6.7298	0.989489	20.1294	0.0104698	0.5811	202	0.0101685	2.55991	0.688737	1.67314	21.8025	0.000245089	FALSE	FALSE
ADCY3	rs4077678	DNAJC27-AS1	ENSG00000224165.5	Brain_Nucleus_accumbens_basal_ganglia	1233	6.38686e-09	0.0697158	1.50463e-08	0.163471	0.766813	0.824278	TRUE	rs6718510	1.699e-11	0.5811	21248	0.000424922	6.7298	0.989489	20.1294	0.0104698	0.5811	202	0.0101685	2.55991	0.688737	1.67314	21.8025	0.000245089	FALSE	FALSE
ADCY3	rs4077678	DNAJC27-AS1	ENSG00000224165.5	Brain_Nucleus_accumbens_basal_ganglia	1233	6.38686e-09	0.0697158	1.50463e-08	0.163471	0.766813	0.824278	TRUE	rs7576172	1.274e-11	0.5686	21248	0.000421681	6.77156	0.989568	20.4064	0.0171361	0.5686	202	0.0100909	2.38377	0.690376	1.37529	21.7817	0.000240032	FALSE	FALSE
ADCY3	rs4077678	DNAJC27-AS1	ENSG00000224165.5	Brain_Nucleus_accumbens_basal_ganglia	1233	6.38686e-09	0.0697158	1.50463e-08	0.163471	0.766813	0.824278	TRUE	rs6706316	1.416e-11	0.5654	21246	0.000420984	6.75626	0.989585	20.3036	0.0149427	0.5654	202	0.0100733	2.43376	0.690749	1.45893	21.7625	0.000235464	FALSE	FALSE
ADCY3	rs4077678	DNAJC27-AS1	ENSG00000224165.5	Brain_Nucleus_accumbens_basal_ganglia	1233	6.38686e-09	0.0697158	1.50463e-08	0.163471	0.766813	0.824278	TRUE	rs6722587	1.318e-11	0.4334	21246	0.000421256	6.76665	0.989578	20.3732	0.0171361	0.4334	202	0.0100798	2.38377	0.690611	1.37558	21.7488	0.000232268	FALSE	FALSE
ADCY3	rs4077678	DNAJC27-AS1	ENSG00000224165.5	Brain_Nucleus_accumbens_basal_ganglia	1233	6.38686e-09	0.0697158	1.50463e-08	0.163471	0.766813	0.824278	TRUE	rs10182458	1.051e-10	0.5423	21248	0.000416725	6.45943	0.989689	18.3597	0.000710138	0.5423	202	0.00997236	3.38563	0.692897	3.38089	21.7406	0.000230367	FALSE	FALSE
ADCY3	rs4077678	DNAJC27-AS1	ENSG00000224165.5	Brain_Nucleus_accumbens_basal_ganglia	1233	6.38686e-09	0.0697158	1.50463e-08	0.163471	0.766813	0.824278	TRUE	rs6545813	1.416e-11	0.4318	21247	0.000421606	6.75626	0.98957	20.3039	0.0171361	0.4318	202	0.0100887	2.38377	0.690424	1.37535	21.6793	0.000216668	FALSE	FALSE
ADCY3	rs4077678	DNAJC27-AS1	ENSG00000224165.5	Brain_Nucleus_accumbens_basal_ganglia	1233	6.38686e-09	0.0697158	1.50463e-08	0.163471	0.766813	0.824278	TRUE	rs10200566	1.577e-11	0.5652	21246	0.00042094	6.74063	0.989586	20.1992	0.0149427	0.5652	202	0.0100723	2.43376	0.690772	1.45896	21.6581	0.000212129	FALSE	FALSE
ADCY3	rs4077678	DNAJC27-AS1	ENSG00000224165.5	Brain_Nucleus_accumbens_basal_ganglia	1233	6.38686e-09	0.0697158	1.50463e-08	0.163471	0.766813	0.824278	TRUE	rs59086897	1.26e-10	0.4284	21259	0.000422186	6.43192	0.989556	18.1879	0.000615316	0.4284	202	0.0101083	3.42477	0.690009	3.46097	21.6489	0.000210182	FALSE	FALSE
ADCY3	rs4077678	DNAJC27-AS1	ENSG00000224165.5	Brain_Nucleus_accumbens_basal_ganglia	1233	6.38686e-09	0.0697158	1.50463e-08	0.163471	0.766813	0.824278	TRUE	rs713586	2.384e-10	0.5388	21247	0.000416269	6.33431	0.9897	17.5673	0.000241115	0.5388	202	0.00996097	3.67152	0.69314	4.08109	21.6484	0.000210078	FALSE	FALSE
ADCY3	rs4077678	DNAJC27-AS1	ENSG00000224165.5	Brain_Nucleus_accumbens_basal_ganglia	1233	6.38686e-09	0.0697158	1.50463e-08	0.163471	0.766813	0.824278	TRUE	rs6724772	1.521e-11	0.5654	21246	0.000420984	6.74588	0.989585	20.2342	0.0171361	0.5654	202	0.0100733	2.38377	0.690749	1.37575	21.61	0.000202159	FALSE	FALSE
ADCY3	rs4077678	DNAJC27-AS1	ENSG00000224165.5	Brain_Nucleus_accumbens_basal_ganglia	1233	6.38686e-09	0.0697158	1.50463e-08	0.163471	0.766813	0.824278	TRUE	rs6730191	1.634e-11	0.5652	21246	0.00042094	6.73547	0.989586	20.1648	0.0171361	0.5652	202	0.0100723	2.38377	0.690772	1.37578	21.5405	0.000188596	FALSE	FALSE
ADCY3	rs4077678	DNAJC27-AS1	ENSG00000224165.5	Brain_Nucleus_accumbens_basal_ganglia	1233	6.38686e-09	0.0697158	1.50463e-08	0.163471	0.766813	0.824278	TRUE	rs11689543	1.694e-11	0.5656	21246	0.000421029	6.73023	0.989584	20.1299	0.0171361	0.5656	202	0.0100744	2.38377	0.690726	1.37572	21.5056	0.000182119	FALSE	FALSE
ADCY3	rs4077678	DNAJC27-AS1	ENSG00000224165.5	Brain_Nucleus_accumbens_basal_ganglia	1233	6.38686e-09	0.0697158	1.50463e-08	0.163471	0.766813	0.824278	TRUE	rs11689546	1.756e-11	0.5657	21246	0.000421052	6.72499	0.989583	20.095	0.0171361	0.5657	202	0.0100749	2.38377	0.690715	1.37571	21.4708	0.000175884	FALSE	FALSE
ADCY3	rs4077678	DNAJC27-AS1	ENSG00000224165.5	Brain_Nucleus_accumbens_basal_ganglia	1233	6.38686e-09	0.0697158	1.50463e-08	0.163471	0.766813	0.824278	TRUE	rs10198356	1.756e-11	0.5655	21246	0.000421007	6.72499	0.989584	20.095	0.0171361	0.5655	202	0.0100739	2.38377	0.690738	1.37573	21.4708	0.000175884	FALSE	FALSE
ADCY3	rs4077678	DNAJC27-AS1	ENSG00000224165.5	Brain_Nucleus_accumbens_basal_ganglia	1233	6.38686e-09	0.0697158	1.50463e-08	0.163471	0.766813	0.824278	TRUE	rs2384058	2.175e-11	0.5609	21250	0.000419934	6.69377	0.989611	19.887	0.0139166	0.5609	202	0.0100501	2.45941	0.691242	1.50296	21.39	0.000162233	FALSE	FALSE
ADCY3	rs4077678	DNAJC27-AS1	ENSG00000224165.5	Brain_Nucleus_accumbens_basal_ganglia	1233	6.38686e-09	0.0697158	1.50463e-08	0.163471	0.766813	0.824278	TRUE	rs13035244	2.254e-11	0.569	21246	0.000421815	6.68855	0.989565	19.8536	0.013797	0.569	202	0.0100932	2.46251	0.690328	1.50693	21.3605	0.000157531	FALSE	FALSE
ADCY3	rs4077678	DNAJC27-AS1	ENSG00000224165.5	Brain_Nucleus_accumbens_basal_ganglia	1233	6.38686e-09	0.0697158	1.50463e-08	0.163471	0.766813	0.824278	TRUE	rs2033656	2.254e-11	0.561	21250	0.000419955	6.68855	0.98961	19.8525	0.0139166	0.561	202	0.0100506	2.45941	0.691232	1.50294	21.3554	0.000156721	FALSE	FALSE
ADCY3	rs4077678	DNAJC27-AS1	ENSG00000224165.5	Brain_Nucleus_accumbens_basal_ganglia	1233	6.38686e-09	0.0697158	1.50463e-08	0.163471	0.766813	0.824278	TRUE	rs7565460	2.099e-11	0.4346	21246	0.000420984	6.69897	0.989585	19.9221	0.0171361	0.4346	202	0.0100733	2.38377	0.690749	1.37575	21.2979	0.000147961	FALSE	FALSE
ADCY3	rs4077678	DNAJC27-AS1	ENSG00000224165.5	Brain_Nucleus_accumbens_basal_ganglia	1233	6.38686e-09	0.0697158	1.50463e-08	0.163471	0.766813	0.824278	TRUE	rs2384059	2.42e-11	0.4392	21250	0.000419913	6.67814	0.989611	19.7836	0.0139166	0.4392	202	0.0100496	2.45941	0.691253	1.50297	21.2866	0.000146295	FALSE	FALSE
ADCY3	rs4077678	DNAJC27-AS1	ENSG00000224165.5	Brain_Nucleus_accumbens_basal_ganglia	1233	6.38686e-09	0.0697158	1.50463e-08	0.163471	0.766813	0.824278	TRUE	rs13410999	2.794e-11	0.5598	21252	0.000419668	6.65704	0.989617	19.6442	0.0117523	0.5598	202	0.0100447	2.5195	0.691357	1.60653	21.2507	0.00014115	FALSE	FALSE
ADCY3	rs4077678	DNAJC27-AS1	ENSG00000224165.5	Brain_Nucleus_accumbens_basal_ganglia	1233	6.38686e-09	0.0697158	1.50463e-08	0.163471	0.766813	0.824278	TRUE	rs6545776	2.42e-11	0.5606	21252	0.000419832	6.67814	0.989613	19.7835	0.0166316	0.5606	202	0.0100486	2.39475	0.691274	1.39452	21.1781	0.000131253	FALSE	FALSE
ADCY3	rs4077678	DNAJC27-AS1	ENSG00000224165.5	Brain_Nucleus_accumbens_basal_ganglia	1233	6.38686e-09	0.0697158	1.50463e-08	0.163471	0.766813	0.824278	TRUE	rs11892869	3.109e-11	0.5597	21252	0.000419648	6.64131	0.989618	19.5407	0.0117523	0.5597	202	0.0100442	2.5195	0.691368	1.60655	21.1473	0.000127275	FALSE	FALSE
ADCY3	rs4077678	DNAJC27-AS1	ENSG00000224165.5	Brain_Nucleus_accumbens_basal_ganglia	1233	6.38686e-09	0.0697158	1.50463e-08	0.163471	0.766813	0.824278	TRUE	rs10206196	2.987e-11	0.5676	21246	0.000421486	6.64721	0.989573	19.5807	0.0125858	0.5676	202	0.0100853	2.49528	0.690495	1.56326	21.1439	0.000126851	FALSE	FALSE
ADCY3	rs4077678	DNAJC27-AS1	ENSG00000224165.5	Brain_Nucleus_accumbens_basal_ganglia	1233	6.38686e-09	0.0697158	1.50463e-08	0.163471	0.766813	0.824278	TRUE	rs10186242	2.575e-11	0.4124	21249	0.000426825	6.66903	0.989442	19.7278	0.0171361	0.4124	202	0.0102145	2.38377	0.687768	1.37208	21.0998	0.000121377	FALSE	FALSE
ADCY3	rs4077678	DNAJC27-AS1	ENSG00000224165.5	Brain_Nucleus_accumbens_basal_ganglia	1233	6.38686e-09	0.0697158	1.50463e-08	0.163471	0.766813	0.824278	TRUE	rs6736210	2.665e-11	0.5903	21249	0.000427673	6.66399	0.989421	19.695	0.0171361	0.5903	202	0.0102348	2.38377	0.687342	1.37155	21.0665	0.000117404	FALSE	FALSE
ADCY3	rs4077678	DNAJC27-AS1	ENSG00000224165.5	Brain_Nucleus_accumbens_basal_ganglia	1233	6.38686e-09	0.0697158	1.50463e-08	0.163471	0.766813	0.824278	TRUE	rs10203482	4.095e-11	0.569	21245	0.000421835	6.6006	0.989564	19.2754	0.00911745	0.569	202	0.0100932	2.60762	0.690328	1.76088	21.0362	0.0001139	FALSE	FALSE
ADCY3	rs4077678	DNAJC27-AS1	ENSG00000224165.5	Brain_Nucleus_accumbens_basal_ganglia	1233	6.38686e-09	0.0697158	1.50463e-08	0.163471	0.766813	0.824278	TRUE	rs6718628	3.273e-11	0.59	21249	0.000427577	6.63373	0.989424	19.4959	0.0171361	0.59	202	0.0102325	2.38377	0.68739	1.37161	20.8675	9.62175e-05	FALSE	FALSE
ADCY3	rs4077678	DNAJC27-AS1	ENSG00000224165.5	Brain_Nucleus_accumbens_basal_ganglia	1233	6.38686e-09	0.0697158	1.50463e-08	0.163471	0.766813	0.824278	TRUE	rs1865689	3.818e-11	0.5761	20264	0.000444122	6.61097	0.989019	19.3567	0.0140902	0.5761	202	0.0101358	2.45496	0.689427	1.49285	20.8496	9.45058e-05	FALSE	FALSE
ADCY3	rs4077678	DNAJC27-AS1	ENSG00000224165.5	Brain_Nucleus_accumbens_basal_ganglia	1233	6.38686e-09	0.0697158	1.50463e-08	0.163471	0.766813	0.824278	TRUE	rs7567997	4.258e-11	0.5581	21251	0.000419347	6.59481	0.989625	19.236	0.0117523	0.5581	202	0.0100365	2.5195	0.691531	1.6068	20.8428	9.38639e-05	FALSE	FALSE
ADCY3	rs4077678	DNAJC27-AS1	ENSG00000224165.5	Brain_Nucleus_accumbens_basal_ganglia	1233	6.38686e-09	0.0697158	1.50463e-08	0.163471	0.766813	0.824278	TRUE	rs7580081	4.258e-11	0.4405	21251	0.000419627	6.59481	0.989618	19.2361	0.0139166	0.4405	202	0.0100432	2.45941	0.691388	1.50316	20.7393	8.46382e-05	FALSE	FALSE
ADCY3	rs4077678	DNAJC27-AS1	ENSG00000224165.5	Brain_Nucleus_accumbens_basal_ganglia	1233	6.38686e-09	0.0697158	1.50463e-08	0.163471	0.766813	0.824278	TRUE	rs6752378	2.975e-10	0.46	20625	0.000428986	6.30008	0.989389	17.362	0.000757039	0.46	202	0.00996476	3.36804	0.693059	3.34038	20.7023	8.15663e-05	FALSE	FALSE
ADCY3	rs4077678	DNAJC27-AS1	ENSG00000224165.5	Brain_Nucleus_accumbens_basal_ganglia	1233	6.38686e-09	0.0697158	1.50463e-08	0.163471	0.766813	0.824278	TRUE	rs713587	1.648e-09	0.4625	20625	0.000428652	6.02917	0.989397	15.7094	7.38416e-05	0.4625	202	0.009957	3.96356	0.693225	4.85438	20.5638	7.10151e-05	FALSE	FALSE
ADCY3	rs4077678	DNAJC27-AS1	ENSG00000224165.5	Brain_Nucleus_accumbens_basal_ganglia	1233	6.38686e-09	0.0697158	1.50463e-08	0.163471	0.766813	0.824278	TRUE	rs10185143	2.465e-10	0.5415	21248	0.000416613	6.32916	0.989692	17.5353	0.00136261	0.5415	202	0.00996967	3.20246	0.692954	2.963	20.4982	6.65079e-05	FALSE	FALSE
ADCY3	rs4077678	DNAJC27-AS1	ENSG00000224165.5	Brain_Nucleus_accumbens_basal_ganglia	1233	6.38686e-09	0.0697158	1.50463e-08	0.163471	0.766813	0.824278	TRUE	rs7605335	5.441e-11	0.4233	21252	0.000423634	6.55834	0.98952	19.0014	0.0140902	0.4233	202	0.0101396	2.45496	0.689347	1.49274	20.4941	6.62343e-05	FALSE	FALSE
ADCY3	rs4077678	DNAJC27-AS1	ENSG00000224165.5	Brain_Nucleus_accumbens_basal_ganglia	1233	6.38686e-09	0.0697158	1.50463e-08	0.163471	0.766813	0.824278	TRUE	rs6746013	4.293e-10	0.5447	20626	0.000429654	6.24298	0.989373	17.0082	0.000615316	0.5447	202	0.00998076	3.42477	0.692718	3.47247	20.4806	6.53466e-05	FALSE	TRUE
ADCY3	rs4077678	DNAJC27-AS1	ENSG00000224165.5	Brain_Nucleus_accumbens_basal_ganglia	1233	6.38686e-09	0.0697158	1.50463e-08	0.163471	0.766813	0.824278	TRUE	rs10182181	3.883e-10	0.54	20625	0.000428986	6.25866	0.989389	17.1047	0.000757039	0.54	202	0.00996476	3.36804	0.693059	3.34038	20.445	6.30614e-05	FALSE	FALSE
ADCY3	rs4077678	DNAJC27-AS1	ENSG00000224165.5	Brain_Nucleus_accumbens_basal_ganglia	1233	6.38686e-09	0.0697158	1.50463e-08	0.163471	0.766813	0.824278	TRUE	rs11675198	6.663e-11	0.4197	21251	0.000424637	6.52805	0.989496	18.8059	0.0140902	0.4197	202	0.0101631	2.45496	0.68885	1.49204	20.298	5.44374e-05	FALSE	FALSE
ADCY3	rs4077678	DNAJC27-AS1	ENSG00000224165.5	Brain_Nucleus_accumbens_basal_ganglia	1233	6.38686e-09	0.0697158	1.50463e-08	0.163471	0.766813	0.824278	TRUE	rs10203386	6.663e-11	0.4315	21246	0.000421697	6.52805	0.989568	18.804	0.0142197	0.4315	202	0.0100904	2.45166	0.690388	1.48863	20.2927	5.41485e-05	FALSE	FALSE
ADCY3	rs4077678	DNAJC27-AS1	ENSG00000224165.5	Brain_Nucleus_accumbens_basal_ganglia	1233	6.38686e-09	0.0697158	1.50463e-08	0.163471	0.766813	0.824278	TRUE	rs11686663	6.944e-11	0.4234	21252	0.000423607	6.52186	0.989521	18.7653	0.0140902	0.4234	202	0.010139	2.45496	0.68936	1.49276	20.2581	5.23069e-05	FALSE	FALSE
ADCY3	rs4077678	DNAJC27-AS1	ENSG00000224165.5	Brain_Nucleus_accumbens_basal_ganglia	1233	6.38686e-09	0.0697158	1.50463e-08	0.163471	0.766813	0.824278	TRUE	rs6725517	7.443e-11	0.5786	21247	0.000424246	6.51145	0.989505	18.6986	0.0137594	0.5786	202	0.0101519	2.46348	0.689088	1.50683	20.2054	4.96232e-05	FALSE	FALSE
ADCY3	rs4077678	DNAJC27-AS1	ENSG00000224165.5	Brain_Nucleus_accumbens_basal_ganglia	1233	6.38686e-09	0.0697158	1.50463e-08	0.163471	0.766813	0.824278	TRUE	rs2033654	9.403e-11	0.4387	20627	0.000432703	6.47625	0.989298	18.4778	0.0111839	0.4387	202	0.0100521	2.5369	0.6912	1.6367	20.1145	4.53127e-05	FALSE	FALSE
ADCY3	rs4077678	DNAJC27-AS1	ENSG00000224165.5	Brain_Nucleus_accumbens_basal_ganglia	1233	6.38686e-09	0.0697158	1.50463e-08	0.163471	0.766813	0.824278	TRUE	rs7591460	1.088e-10	0.5758	21251	0.000423416	6.45419	0.989525	18.3307	0.0119474	0.5758	202	0.0101339	2.51369	0.689467	1.59352	19.9242	3.7461e-05	FALSE	FALSE
ADCY3	rs4077678	DNAJC27-AS1	ENSG00000224165.5	Brain_Nucleus_accumbens_basal_ganglia	1233	6.38686e-09	0.0697158	1.50463e-08	0.163471	0.766813	0.824278	TRUE	rs2384057	1.051e-10	0.5768	21251	0.00042368	6.45943	0.989519	18.3643	0.0153518	0.5768	202	0.0101402	2.42397	0.689333	1.44062	19.805	3.32496e-05	FALSE	FALSE
ADCY3	rs4077678	DNAJC27-AS1	ENSG00000224165.5	Brain_Nucleus_accumbens_basal_ganglia	1233	6.38686e-09	0.0697158	1.50463e-08	0.163471	0.766813	0.824278	TRUE	rs11683929	3.018e-10	0.5741	21253	0.000422935	6.29785	0.989537	17.344	0.00297848	0.5741	202	0.0101233	2.96995	0.68969	2.45665	19.8007	3.31065e-05	FALSE	FALSE
ADCY3	rs4077678	DNAJC27-AS1	ENSG00000224165.5	Brain_Nucleus_accumbens_basal_ganglia	1233	6.38686e-09	0.0697158	1.50463e-08	0.163471	0.766813	0.824278	TRUE	rs6737082	1.224e-10	0.5411	21244	0.000416636	6.43633	0.989691	18.2122	0.0127781	0.5411	202	0.00996834	2.48989	0.692983	1.55767	19.7699	3.2104e-05	FALSE	FALSE
ADCY3	rs4077678	DNAJC27-AS1	ENSG00000224165.5	Brain_Nucleus_accumbens_basal_ganglia	1233	6.38686e-09	0.0697158	1.50463e-08	0.163471	0.766813	0.824278	TRUE	rs35803386	1.482e-10	0.4213	21250	0.000424214	6.40722	0.989506	18.0323	0.0131896	0.4213	202	0.0101525	2.47861	0.689074	1.53256	19.5649	2.61533e-05	FALSE	FALSE
ADCY3	rs4077678	DNAJC27-AS1	ENSG00000224165.5	Brain_Nucleus_accumbens_basal_ganglia	1233	6.38686e-09	0.0697158	1.50463e-08	0.163471	0.766813	0.824278	TRUE	rs6721750	1.605e-10	0.5643	20623	0.00043345	6.39505	0.98928	17.9613	0.0171361	0.5643	202	0.0100675	2.38377	0.690873	1.3759	19.3372	2.0827e-05	FALSE	FALSE
ADCY3	rs4077678	DNAJC27-AS1	ENSG00000224165.5	Brain_Nucleus_accumbens_basal_ganglia	1233	6.38686e-09	0.0697158	1.50463e-08	0.163471	0.766813	0.824278	TRUE	rs916485	2.154e-10	0.5637	21253	0.00042047	6.34994	0.989598	17.6683	0.0121032	0.5637	202	0.0100643	2.50912	0.69094	1.58786	19.2561	1.92059e-05	FALSE	FALSE
ADCY3	rs4077678	DNAJC27-AS1	ENSG00000224165.5	Brain_Nucleus_accumbens_basal_ganglia	1233	6.38686e-09	0.0697158	1.50463e-08	0.163471	0.766813	0.824278	TRUE	rs10865315	2.352e-10	0.4236	21251	0.000423574	6.3364	0.989522	17.5854	0.0107597	0.4236	202	0.0101377	2.55041	0.689387	1.65748	19.2429	1.89527e-05	FALSE	FALSE
ADCY3	rs4077678	DNAJC27-AS1	ENSG00000224165.5	Brain_Nucleus_accumbens_basal_ganglia	1233	6.38686e-09	0.0697158	1.50463e-08	0.163471	0.766813	0.824278	TRUE	rs7608976	2.533e-10	0.4237	21251	0.000423548	6.32496	0.989522	17.5137	0.0109765	0.4237	202	0.010137	2.54345	0.689401	1.64528	19.159	1.74279e-05	FALSE	FALSE
ADCY3	rs4077678	DNAJC27-AS1	ENSG00000224165.5	Brain_Nucleus_accumbens_basal_ganglia	1233	6.38686e-09	0.0697158	1.50463e-08	0.163471	0.766813	0.824278	TRUE	rs7597332	2.744e-10	0.5736	21253	0.000422807	6.31259	0.98954	17.4359	0.0109765	0.5736	202	0.0101203	2.54345	0.689755	1.64586	19.0817	1.61323e-05	FALSE	FALSE
ADCY3	rs4077678	DNAJC27-AS1	ENSG00000224165.5	Brain_Nucleus_accumbens_basal_ganglia	1233	6.38686e-09	0.0697158	1.50463e-08	0.163471	0.766813	0.824278	TRUE	rs13407913	2.744e-10	0.5587	20629	0.000432113	6.31259	0.989313	17.4421	0.0117523	0.5587	202	0.0100394	2.5195	0.69147	1.60671	19.0488	1.56099e-05	FALSE	FALSE
ADCY3	rs4077678	DNAJC27-AS1	ENSG00000224165.5	Brain_Nucleus_accumbens_basal_ganglia	1233	6.38686e-09	0.0697158	1.50463e-08	0.163471	0.766813	0.824278	TRUE	rs1393672719	2.744e-10	0.5587	20629	0.000432113	6.31259	0.989313	17.4421	0.0117523	0.5587	202	0.0100394	2.5195	0.69147	1.60671	19.0488	1.56099e-05	FALSE	FALSE
ADCY3	rs4077678	DNAJC27-AS1	ENSG00000224165.5	Brain_Nucleus_accumbens_basal_ganglia	1233	6.38686e-09	0.0697158	1.50463e-08	0.163471	0.766813	0.824278	TRUE	rs1529897	2.821e-10	0.5737	21253	0.000422832	6.30831	0.98954	17.4092	0.0127736	0.5737	202	0.0101209	2.49002	0.689742	1.55309	18.9623	1.43153e-05	FALSE	FALSE
ADCY3	rs4077678	DNAJC27-AS1	ENSG00000224165.5	Brain_Nucleus_accumbens_basal_ganglia	1233	6.38686e-09	0.0697158	1.50463e-08	0.163471	0.766813	0.824278	TRUE	rs13019149	4.817e-10	0.4191	21252	0.000424786	6.22495	0.989492	16.8936	0.00764289	0.4191	202	0.0101672	2.66745	0.688765	1.86678	18.7604	1.16987e-05	FALSE	FALSE
ADCY3	rs4077678	DNAJC27-AS1	ENSG00000224165.5	Brain_Nucleus_accumbens_basal_ganglia	1233	6.38686e-09	0.0697158	1.50463e-08	0.163471	0.766813	0.824278	TRUE	rs13387729	4.084e-10	0.5736	21251	0.000422847	6.25078	0.989539	17.0517	0.0109765	0.5736	202	0.0101203	2.54345	0.689755	1.64586	18.6976	1.09863e-05	FALSE	FALSE
ADCY3	rs4077678	DNAJC27-AS1	ENSG00000224165.5	Brain_Nucleus_accumbens_basal_ganglia	1233	6.38686e-09	0.0697158	1.50463e-08	0.163471	0.766813	0.824278	TRUE	rs2033655	4.584e-10	0.4269	19640	0.000457394	6.23272	0.988694	16.9626	0.0153278	0.4269	202	0.0101172	2.42454	0.689819	1.44221	18.4048	8.19788e-06	FALSE	FALSE
ADCY3	rs4077678	DNAJC27-AS1	ENSG00000224165.5	Brain_Nucleus_accumbens_basal_ganglia	1233	6.38686e-09	0.0697158	1.50463e-08	0.163471	0.766813	0.824278	TRUE	rs35177510	8.013e-10	0.4307	21253	0.000421747	6.14467	0.989566	16.4002	0.00946209	0.4307	202	0.0100949	2.59489	0.690292	1.73796	18.1381	6.27888e-06	FALSE	FALSE
ADCY3	rs4077678	DNAJC27-AS1	ENSG00000224165.5	Brain_Nucleus_accumbens_basal_ganglia	1233	6.38686e-09	0.0697158	1.50463e-08	0.163471	0.766813	0.824278	TRUE	rs1541984	8.442e-10	0.4226	21255	0.000423761	6.13639	0.989517	16.3512	0.00898568	0.4226	202	0.0101441	2.6126	0.689252	1.76792	18.1192	6.16098e-06	FALSE	FALSE
ADCY3	rs4077678	DNAJC27-AS1	ENSG00000224165.5	Brain_Nucleus_accumbens_basal_ganglia	1233	6.38686e-09	0.0697158	1.50463e-08	0.163471	0.766813	0.824278	TRUE	rs11675457	9.942e-10	0.4228	21254	0.000423727	6.11034	0.989518	16.1934	0.0107816	0.4228	202	0.0101428	2.5497	0.689279	1.65606	17.8495	4.70455e-06	FALSE	FALSE
ADCY3	rs4077678	DNAJC27-AS1	ENSG00000224165.5	Brain_Nucleus_accumbens_basal_ganglia	1233	6.38686e-09	0.0697158	1.50463e-08	0.163471	0.766813	0.824278	TRUE	rs11687089	1.17e-09	0.5779	21255	0.000423896	6.0843	0.989514	16.0364	0.00898568	0.5779	202	0.0101473	2.6126	0.689184	1.76779	17.8042	4.49648e-06	FALSE	FALSE
ADCY3	rs4077678	DNAJC27-AS1	ENSG00000224165.5	Brain_Nucleus_accumbens_basal_ganglia	1233	6.38686e-09	0.0697158	1.50463e-08	0.163471	0.766813	0.824278	TRUE	rs567359	6.94e-09	0.511	21260	0.00041371	5.79237	0.989763	14.3132	0.000732951	0.511	202	0.00990578	3.37695	0.69432	3.36633	17.6795	3.9692e-06	FALSE	FALSE
ADCY3	rs4077678	DNAJC27-AS1	ENSG00000224165.5	Brain_Nucleus_accumbens_basal_ganglia	1233	6.38686e-09	0.0697158	1.50463e-08	0.163471	0.766813	0.824278	TRUE	rs2384061	1.262e-09	0.4207	19636	0.000459261	6.07216	0.988649	15.9871	0.0106178	0.4207	202	0.0101565	2.55503	0.688991	1.66496	17.6521	3.86178e-06	FALSE	FALSE
ADCY3	rs4077678	DNAJC27-AS1	ENSG00000224165.5	Brain_Nucleus_accumbens_basal_ganglia	1233	6.38686e-09	0.0697158	1.50463e-08	0.163471	0.766813	0.824278	TRUE	rs551573	8.104e-09	0.4895	20272	0.000433854	5.76628	0.98927	14.1793	0.00103652	0.4895	202	0.00990536	3.28042	0.69433	3.14327	17.3225	2.77764e-06	FALSE	FALSE
ADCY3	rs4077678	DNAJC27-AS1	ENSG00000224165.5	Brain_Nucleus_accumbens_basal_ganglia	1233	6.38686e-09	0.0697158	1.50463e-08	0.163471	0.766813	0.824278	TRUE	rs6545766	3.201e-09	0.4105	21253	0.000427338	5.92094	0.989429	15.0687	0.0150285	0.4105	202	0.0102287	2.43169	0.687469	1.45102	16.5197	1.24452e-06	FALSE	FALSE
ADCY3	rs4077678	DNAJC27-AS1	ENSG00000224165.5	Brain_Nucleus_accumbens_basal_ganglia	1233	6.38686e-09	0.0697158	1.50463e-08	0.163471	0.766813	0.824278	TRUE	rs478222	1.167e-08	0.5223	21260	0.000414334	5.70448	0.989748	13.8136	0.00247856	0.5223	202	0.00992072	3.02595	0.694001	2.58517	16.3988	1.10279e-06	FALSE	FALSE
ADCY3	rs4077678	DNAJC27-AS1	ENSG00000224165.5	Brain_Nucleus_accumbens_basal_ganglia	1233	6.38686e-09	0.0697158	1.50463e-08	0.163471	0.766813	0.824278	TRUE	rs565906	2.775e-08	0.515	21260	0.000413882	5.55507	0.989759	12.9807	0.000732951	0.515	202	0.00990991	3.37695	0.694232	3.36597	16.3467	1.04682e-06	FALSE	FALSE
ADCY3	rs4077678	DNAJC27-AS1	ENSG00000224165.5	Brain_Nucleus_accumbens_basal_ganglia	1233	6.38686e-09	0.0697158	1.50463e-08	0.163471	0.766813	0.824278	TRUE	rs493090	1.625e-08	0.4781	21260	0.000414304	5.64781	0.989749	13.4952	0.00247856	0.4781	202	0.00992002	3.02595	0.694016	2.58522	16.0805	8.0214e-07	FALSE	FALSE
ADCY3	rs4077678	DNAJC27-AS1	ENSG00000224165.5	Brain_Nucleus_accumbens_basal_ganglia	1233	6.38686e-09	0.0697158	1.50463e-08	0.163471	0.766813	0.824278	TRUE	rs487617	1.63e-08	0.5217	21260	0.00041429	5.64729	0.989749	13.4923	0.00247856	0.5217	202	0.00991967	3.02595	0.694023	2.58524	16.0775	7.99783e-07	FALSE	FALSE
ADCY3	rs4077678	DNAJC27-AS1	ENSG00000224165.5	Brain_Nucleus_accumbens_basal_ganglia	1233	6.38686e-09	0.0697158	1.50463e-08	0.163471	0.766813	0.824278	TRUE	rs522806	1.731e-08	0.4782	21260	0.000414297	5.63694	0.989749	13.4345	0.00247856	0.4782	202	0.00991985	3.02595	0.694019	2.58523	16.0197	7.54872e-07	FALSE	FALSE
ADCY3	rs4077678	DNAJC27-AS1	ENSG00000224165.5	Brain_Nucleus_accumbens_basal_ganglia	1233	6.38686e-09	0.0697158	1.50463e-08	0.163471	0.766813	0.824278	TRUE	rs1530016	1.68e-08	0.4782	21260	0.000414297	5.64209	0.989749	13.4632	0.00337966	0.4782	202	0.00991985	2.93091	0.694019	2.38879	15.852	6.38328e-07	FALSE	FALSE
ADCY3	rs4077678	DNAJC27-AS1	ENSG00000224165.5	Brain_Nucleus_accumbens_basal_ganglia	1233	6.38686e-09	0.0697158	1.50463e-08	0.163471	0.766813	0.824278	TRUE	rs530951	1.731e-08	0.4783	21260	0.00041429	5.63694	0.989749	13.4345	0.00337966	0.4783	202	0.00991967	2.93091	0.694023	2.3888	15.8233	6.20243e-07	FALSE	FALSE
ADCY3	rs4077678	DNAJC27-AS1	ENSG00000224165.5	Brain_Nucleus_accumbens_basal_ganglia	1233	6.38686e-09	0.0697158	1.50463e-08	0.163471	0.766813	0.824278	TRUE	rs483428	1.831e-08	0.4782	21260	0.000414297	5.62725	0.989749	13.3805	0.00337966	0.4782	202	0.00991985	2.93091	0.694019	2.38879	15.7693	5.87648e-07	FALSE	FALSE
ADCY3	rs4077678	DNAJC27-AS1	ENSG00000224165.5	Brain_Nucleus_accumbens_basal_ganglia	1233	6.38686e-09	0.0697158	1.50463e-08	0.163471	0.766813	0.824278	TRUE	rs480319	5.277e-08	0.4798	21261	0.000414166	5.44172	0.989752	12.3641	0.000732951	0.4798	202	0.00991718	3.37695	0.694076	3.36534	15.7294	5.64662e-07	FALSE	FALSE
ADCY3	rs4077678	DNAJC27-AS1	ENSG00000224165.5	Brain_Nucleus_accumbens_basal_ganglia	1233	6.38686e-09	0.0697158	1.50463e-08	0.163471	0.766813	0.824278	TRUE	rs10172886	2.513e-09	0.4675	21244	0.000415577	5.96061	0.989717	15.2931	0.0863182	0.4675	202	0.009943	1.71515	0.693524	0.428773	15.7219	5.60435e-07	FALSE	FALSE
ADCY3	rs4077678	DNAJC27-AS1	ENSG00000224165.5	Brain_Nucleus_accumbens_basal_ganglia	1233	6.38686e-09	0.0697158	1.50463e-08	0.163471	0.766813	0.824278	TRUE	rs510107	2.943e-08	0.48	21260	0.000414172	5.54479	0.989752	12.9245	0.00247856	0.48	202	0.00991686	3.02595	0.694083	2.58541	15.5099	4.53389e-07	FALSE	FALSE
ADCY3	rs4077678	DNAJC27-AS1	ENSG00000224165.5	Brain_Nucleus_accumbens_basal_ganglia	1233	6.38686e-09	0.0697158	1.50463e-08	0.163471	0.766813	0.824278	TRUE	rs512419	2.775e-08	0.4812	21260	0.000414095	5.55507	0.989754	12.9809	0.00337966	0.4812	202	0.00991501	2.93091	0.694123	2.38906	15.37	3.94169e-07	FALSE	FALSE
ADCY3	rs4077678	DNAJC27-AS1	ENSG00000224165.5	Brain_Nucleus_accumbens_basal_ganglia	1233	6.38686e-09	0.0697158	1.50463e-08	0.163471	0.766813	0.824278	TRUE	rs7576788	1.316e-08	0.5485	21252	0.000417594	5.68397	0.989668	13.7006	0.0126244	0.5485	202	0.00999503	2.49419	0.692414	1.56425	15.2649	3.54854e-07	FALSE	FALSE
ADCY3	rs4077678	DNAJC27-AS1	ENSG00000224165.5	Brain_Nucleus_accumbens_basal_ganglia	1233	6.38686e-09	0.0697158	1.50463e-08	0.163471	0.766813	0.824278	TRUE	rs7569646	1.595e-08	0.6469	21254	0.000452703	5.65102	0.988809	13.542	0.0108615	0.6469	202	0.0108364	2.54712	0.674939	1.62758	15.1696	3.22595e-07	FALSE	FALSE
ADCY3	rs4077678	DNAJC27-AS1	ENSG00000224165.5	Brain_Nucleus_accumbens_basal_ganglia	1233	6.38686e-09	0.0697158	1.50463e-08	0.163471	0.766813	0.824278	TRUE	rs2917916	4.343e-08	0.4906	21261	0.000413636	5.4763	0.989765	12.5505	0.00525461	0.4906	202	0.00990449	2.791	0.694348	2.11171	14.6622	1.94233e-07	FALSE	FALSE
ADCY3	rs4077678	DNAJC27-AS1	ENSG00000224165.5	Brain_Nucleus_accumbens_basal_ganglia	1233	6.38686e-09	0.0697158	1.50463e-08	0.163471	0.766813	0.824278	TRUE	rs475868	4.472e-08	0.4907	21261	0.000413633	5.47112	0.989765	12.5224	0.00525461	0.4907	202	0.00990442	2.791	0.69435	2.11172	14.6341	1.88853e-07	FALSE	FALSE
ADCY3	rs4077678	DNAJC27-AS1	ENSG00000224165.5	Brain_Nucleus_accumbens_basal_ganglia	1233	6.38686e-09	0.0697158	1.50463e-08	0.163471	0.766813	0.824278	TRUE	rs2918630	3.722e-08	0.49	20273	0.000433815	5.50356	0.989271	12.7147	0.00735601	0.49	202	0.00990495	2.68028	0.694338	1.90139	14.6161	1.85474e-07	FALSE	FALSE
ADCY3	rs4077678	DNAJC27-AS1	ENSG00000224165.5	Brain_Nucleus_accumbens_basal_ganglia	1233	6.38686e-09	0.0697158	1.50463e-08	0.163471	0.766813	0.824278	TRUE	rs546217	2.726e-08	0.4917	21261	0.000413604	5.55818	0.989766	12.9976	0.0123001	0.4917	202	0.00990372	2.50342	0.694365	1.58314	14.5807	1.79033e-07	FALSE	FALSE
ADCY3	rs4077678	DNAJC27-AS1	ENSG00000224165.5	Brain_Nucleus_accumbens_basal_ganglia	1233	6.38686e-09	0.0697158	1.50463e-08	0.163471	0.766813	0.824278	TRUE	rs564667	3.977e-08	0.4903	21261	0.000413646	5.49187	0.989765	12.635	0.00693389	0.4903	202	0.00990472	2.7	0.694343	1.93824	14.5733	1.77697e-07	FALSE	FALSE
ADCY3	rs4077678	DNAJC27-AS1	ENSG00000224165.5	Brain_Nucleus_accumbens_basal_ganglia	1233	6.38686e-09	0.0697158	1.50463e-08	0.163471	0.766813	0.824278	TRUE	rs6738297	1.895e-07	0.3126	21260	0.000481091	5.20935	0.988116	11.1912	0.000910493	0.3126	202	0.0115191	3.31682	0.661392	3.09662	14.2878	1.33568e-07	FALSE	FALSE
ADCY3	rs4077678	DNAJC27-AS1	ENSG00000224165.5	Brain_Nucleus_accumbens_basal_ganglia	1233	6.38686e-09	0.0697158	1.50463e-08	0.163471	0.766813	0.824278	TRUE	rs6736052	2.2e-08	0.2269	21278	0.000588827	5.59549	0.985493	13.3111	0.0303311	0.2269	202	0.0141107	2.16574	0.614574	0.964605	14.2757	1.31963e-07	FALSE	FALSE
ADCY3	rs4077678	DNAJC27-AS1	ENSG00000224165.5	Brain_Nucleus_accumbens_basal_ganglia	1233	6.38686e-09	0.0697158	1.50463e-08	0.163471	0.766813	0.824278	TRUE	rs59989839	1.944e-07	0.3125	21260	0.000481175	5.20461	0.988114	11.1668	0.000910493	0.3125	202	0.0115212	3.31682	0.661353	3.09647	14.2633	1.30338e-07	FALSE	FALSE
ADCY3	rs4077678	DNAJC27-AS1	ENSG00000224165.5	Brain_Nucleus_accumbens_basal_ganglia	1233	6.38686e-09	0.0697158	1.50463e-08	0.163471	0.766813	0.824278	TRUE	rs4558547	2.554e-08	0.773	21278	0.000588644	5.56955	0.985497	13.1683	0.0415913	0.773	202	0.0141063	2.03759	0.614648	0.799136	13.9674	9.69558e-08	FALSE	FALSE
ADCY3	rs4077678	DNAJC27-AS1	ENSG00000224165.5	Brain_Nucleus_accumbens_basal_ganglia	1233	6.38686e-09	0.0697158	1.50463e-08	0.163471	0.766813	0.824278	TRUE	rs7566023	3.036e-08	0.7731	21278	0.000588827	5.53935	0.985493	13.0031	0.032267	0.7731	202	0.0141107	2.14109	0.614574	0.931979	13.935	9.38659e-08	FALSE	FALSE
ADCY3	rs4077678	DNAJC27-AS1	ENSG00000224165.5	Brain_Nucleus_accumbens_basal_ganglia	1233	6.38686e-09	0.0697158	1.50463e-08	0.163471	0.766813	0.824278	TRUE	rs6726261	4.188e-08	0.6459	20631	0.000465776	5.48274	0.98849	12.6249	0.0194159	0.6459	202	0.0108225	2.33745	0.67522	1.28228	13.9072	9.12906e-08	FALSE	FALSE
ADCY3	rs4077678	DNAJC27-AS1	ENSG00000224165.5	Brain_Nucleus_accumbens_basal_ganglia	1233	6.38686e-09	0.0697158	1.50463e-08	0.163471	0.766813	0.824278	TRUE	rs492393	1.103e-06	0.4396	21262	0.000419593	4.87231	0.989619	9.4626	0.00247856	0.4396	202	0.0100476	3.02595	0.691295	2.57719	12.0398	1.41062e-08	FALSE	FALSE
ADCY3	rs4077678	DNAJC27-AS1	ENSG00000224165.5	Brain_Nucleus_accumbens_basal_ganglia	1233	6.38686e-09	0.0697158	1.50463e-08	0.163471	0.766813	0.824278	TRUE	rs56386733	2.164e-06	0.1862	21269	0.000681937	4.73747	0.983237	8.98942	0.00371734	0.1862	202	0.0163351	2.9012	0.579373	2.00528	10.9947	4.96059e-09	FALSE	FALSE
ADCY3	rs4077678	DNAJC27-AS1	ENSG00000224165.5	Brain_Nucleus_accumbens_basal_ganglia	1233	6.38686e-09	0.0697158	1.50463e-08	0.163471	0.766813	0.824278	TRUE	rs59902158	3.111e-06	0.1857	21269	0.000683353	4.66335	0.983203	8.6475	0.00321011	0.1857	202	0.016369	2.94687	0.578867	2.08105	10.7286	3.80144e-09	FALSE	FALSE
ADCY3	rs4077678	DNAJC27-AS1	ENSG00000224165.5	Brain_Nucleus_accumbens_basal_ganglia	1233	6.38686e-09	0.0697158	1.50463e-08	0.163471	0.766813	0.824278	TRUE	rs59979714	2.082e-06	0.1864	21269	0.000681373	4.7453	0.983251	9.02564	0.00721842	0.1864	202	0.0163216	2.6866	0.579575	1.65838	10.684	3.63588e-09	FALSE	FALSE
ADCY3	rs4077678	DNAJC27-AS1	ENSG00000224165.5	Brain_Nucleus_accumbens_basal_ganglia	1233	6.38686e-09	0.0697158	1.50463e-08	0.163471	0.766813	0.824278	TRUE	rs6734834	3.111e-06	0.8149	21269	0.000685063	4.66335	0.983162	8.64828	0.00445137	0.8149	202	0.01641	2.84427	0.578258	1.90733	10.5556	3.19774e-09	FALSE	FALSE
ADCY3	rs4077678	DNAJC27-AS1	ENSG00000224165.5	Brain_Nucleus_accumbens_basal_ganglia	1233	6.38686e-09	0.0697158	1.50463e-08	0.163471	0.766813	0.824278	TRUE	rs76629501	4.557e-06	0.813	21270	0.000679656	4.58421	0.983292	8.286	0.00269068	0.813	202	0.0162812	3.00103	0.580178	2.17863	10.4646	2.91964e-09	FALSE	FALSE
ADCY3	rs4077678	DNAJC27-AS1	ENSG00000224165.5	Brain_Nucleus_accumbens_basal_ganglia	1233	6.38686e-09	0.0697158	1.50463e-08	0.163471	0.766813	0.824278	TRUE	rs2384078	4.132e-06	0.1882	21269	0.000676352	4.60463	0.983372	8.37669	0.00371734	0.1882	202	0.0162013	2.9012	0.581376	2.01132	10.388	2.70429e-09	FALSE	FALSE
ADCY3	rs4077678	DNAJC27-AS1	ENSG00000224165.5	Brain_Nucleus_accumbens_basal_ganglia	1233	6.38686e-09	0.0697158	1.50463e-08	0.163471	0.766813	0.824278	TRUE	rs56159942	4.624e-06	0.1861	21269	0.000682219	4.58116	0.983231	8.27345	0.00337841	0.1861	202	0.0163418	2.93103	0.579272	2.05536	10.3288	2.54885e-09	FALSE	FALSE
ADCY3	rs4077678	DNAJC27-AS1	ENSG00000224165.5	Brain_Nucleus_accumbens_basal_ganglia	1233	6.38686e-09	0.0697158	1.50463e-08	0.163471	0.766813	0.824278	TRUE	rs77848049	4.624e-06	0.1861	21269	0.000682219	4.58116	0.983231	8.27345	0.00337841	0.1861	202	0.0163418	2.93103	0.579272	2.05536	10.3288	2.54885e-09	FALSE	FALSE
ADCY3	rs4077678	DNAJC27-AS1	ENSG00000224165.5	Brain_Nucleus_accumbens_basal_ganglia	1233	6.38686e-09	0.0697158	1.50463e-08	0.163471	0.766813	0.824278	TRUE	rs75421120	5.571e-06	0.1835	21271	0.000689618	4.54205	0.983052	8.10149	0.00337841	0.1835	202	0.0165206	2.93103	0.576618	2.0471	10.1486	2.12851e-09	FALSE	FALSE
ADCY3	rs4077678	DNAJC27-AS1	ENSG00000224165.5	Brain_Nucleus_accumbens_basal_ganglia	1233	6.38686e-09	0.0697158	1.50463e-08	0.163471	0.766813	0.824278	TRUE	rs76286777	5.732e-06	0.814	21270	0.00068247	4.53604	0.983224	8.07133	0.00398474	0.814	202	0.0163486	2.87937	0.579171	1.96812	10.0395	1.90843e-09	FALSE	FALSE
ADCY3	rs4077678	DNAJC27-AS1	ENSG00000224165.5	Brain_Nucleus_accumbens_basal_ganglia	1233	6.38686e-09	0.0697158	1.50463e-08	0.163471	0.766813	0.824278	TRUE	rs13388020	6.292e-06	0.1856	21270	0.000683605	4.51633	0.983197	7.98416	0.00398474	0.1856	202	0.0163758	2.87937	0.578766	1.96692	9.95108	1.74702e-09	FALSE	FALSE
ADCY3	rs4077678	DNAJC27-AS1	ENSG00000224165.5	Brain_Nucleus_accumbens_basal_ganglia	1233	6.38686e-09	0.0697158	1.50463e-08	0.163471	0.766813	0.824278	TRUE	rs77207027	1.415e-06	0.102	21307	0.00112613	4.82288	0.972618	9.5127	0.179904	0.102	202	0.0270235	1.34105	0.454329	0.105667	9.61837	1.25257e-09	FALSE	FALSE
ADCY3	rs4077678	DNAJC27-AS1	ENSG00000224165.5	Brain_Nucleus_accumbens_basal_ganglia	1233	6.38686e-09	0.0697158	1.50463e-08	0.163471	0.766813	0.824278	TRUE	rs28445639	9.726e-06	0.1856	21271	0.000683573	4.42318	0.983198	7.57476	0.00398474	0.1856	202	0.0163758	2.87937	0.578766	1.96692	9.54168	1.16011e-09	FALSE	FALSE
ADCY3	rs4077678	DNAJC27-AS1	ENSG00000224165.5	Brain_Nucleus_accumbens_basal_ganglia	1233	6.38686e-09	0.0697158	1.50463e-08	0.163471	0.766813	0.824278	TRUE	rs144916872	2.209e-06	0.1016	21302	0.00113033	4.7333	0.972518	9.09709	0.0725084	0.1016	202	0.0271178	1.79591	0.453466	0.429203	9.52629	1.14239e-09	FALSE	FALSE
ADCY3	rs4077678	DNAJC27-AS1	ENSG00000224165.5	Brain_Nucleus_accumbens_basal_ganglia	1233	6.38686e-09	0.0697158	1.50463e-08	0.163471	0.766813	0.824278	TRUE	rs71439149	2.523e-06	0.0835	21313	0.00134749	4.70626	0.967411	9.00166	0.0612385	0.0835	202	0.0323444	1.87177	0.410251	0.454633	9.45629	1.06515e-09	FALSE	FALSE
ADCY3	rs4077678	DNAJC27-AS1	ENSG00000224165.5	Brain_Nucleus_accumbens_basal_ganglia	1233	6.38686e-09	0.0697158	1.50463e-08	0.163471	0.766813	0.824278	TRUE	rs77777078	3.176e-06	0.9162	21313	0.0013431	4.6591	0.967513	8.78753	0.064794	0.9162	202	0.0322392	1.84668	0.41104	0.436169	9.2237	8.44112e-10	FALSE	FALSE
ADCY3	rs4077678	DNAJC27-AS1	ENSG00000224165.5	Brain_Nucleus_accumbens_basal_ganglia	1233	6.38686e-09	0.0697158	1.50463e-08	0.163471	0.766813	0.824278	TRUE	rs6749646	1.511e-05	0.8087	21271	0.00066788	4.32708	0.983577	7.15352	0.00398474	0.8087	202	0.0159999	2.87937	0.584418	1.98359	9.13711	7.74095e-10	FALSE	FALSE
ADCY3	rs4077678	DNAJC27-AS1	ENSG00000224165.5	Brain_Nucleus_accumbens_basal_ganglia	1233	6.38686e-09	0.0697158	1.50463e-08	0.163471	0.766813	0.824278	TRUE	rs6712986	2.471e-06	0.8957	21301	0.00110444	4.71051	0.973131	8.98796	0.181222	0.8957	202	0.0264955	1.337	0.459226	0.103073	9.09103	7.39234e-10	FALSE	FALSE
ADCY3	rs4077678	DNAJC27-AS1	ENSG00000224165.5	Brain_Nucleus_accumbens_basal_ganglia	1233	6.38686e-09	0.0697158	1.50463e-08	0.163471	0.766813	0.824278	TRUE	rs56215558	3.642e-06	0.0833	21238	0.0013552	4.63083	0.96723	8.66181	0.0786018	0.0833	202	0.032415	1.75886	0.409724	0.370174	9.03198	6.96848e-10	FALSE	FALSE
ADCY3	rs4077678	DNAJC27-AS1	ENSG00000224165.5	Brain_Nucleus_accumbens_basal_ganglia	1233	6.38686e-09	0.0697158	1.50463e-08	0.163471	0.766813	0.824278	TRUE	rs74410950	3.717e-06	0.0852	21313	0.00132306	4.62661	0.967983	8.63935	0.0787348	0.0852	202	0.031758	1.75807	0.414686	0.373058	9.0124	6.83337e-10	FALSE	FALSE
ADCY3	rs4077678	DNAJC27-AS1	ENSG00000224165.5	Brain_Nucleus_accumbens_basal_ganglia	1233	6.38686e-09	0.0697158	1.50463e-08	0.163471	0.766813	0.824278	TRUE	rs75239292	4.199e-06	0.0863	21312	0.00130783	4.60128	0.96834	8.5244	0.0787348	0.0863	202	0.0313909	1.75807	0.41751	0.375004	8.8994	6.10321e-10	FALSE	FALSE
ADCY3	rs4077678	DNAJC27-AS1	ENSG00000224165.5	Brain_Nucleus_accumbens_basal_ganglia	1233	6.38686e-09	0.0697158	1.50463e-08	0.163471	0.766813	0.824278	TRUE	rs116762317	4.257e-06	0.9137	21312	0.00130783	4.59842	0.96834	8.51167	0.0787348	0.9137	202	0.0313909	1.75807	0.41751	0.375004	8.88667	6.02602e-10	FALSE	FALSE
ADCY3	rs4077678	DNAJC27-AS1	ENSG00000224165.5	Brain_Nucleus_accumbens_basal_ganglia	1233	6.38686e-09	0.0697158	1.50463e-08	0.163471	0.766813	0.824278	TRUE	rs77605687	4.257e-06	0.0863	21312	0.00130783	4.59842	0.96834	8.51167	0.0787348	0.0863	202	0.0313909	1.75807	0.41751	0.375004	8.88667	6.02602e-10	FALSE	FALSE
ADCY3	rs4077678	DNAJC27-AS1	ENSG00000224165.5	Brain_Nucleus_accumbens_basal_ganglia	1233	6.38686e-09	0.0697158	1.50463e-08	0.163471	0.766813	0.824278	TRUE	rs74370213	3.753e-06	0.9139	21312	0.00131058	4.62461	0.968275	8.62894	0.124396	0.9139	202	0.031457	1.53658	0.416999	0.222501	8.85144	5.81742e-10	FALSE	FALSE
ADCY3	rs4077678	DNAJC27-AS1	ENSG00000224165.5	Brain_Nucleus_accumbens_basal_ganglia	1233	6.38686e-09	0.0697158	1.50463e-08	0.163471	0.766813	0.824278	TRUE	rs77981750	4.435e-06	0.0863	21312	0.00130783	4.58988	0.96834	8.47366	0.0787348	0.0863	202	0.0313909	1.75807	0.41751	0.375004	8.84867	5.80129e-10	FALSE	FALSE
ADCY3	rs4077678	DNAJC27-AS1	ENSG00000224165.5	Brain_Nucleus_accumbens_basal_ganglia	1233	6.38686e-09	0.0697158	1.50463e-08	0.163471	0.766813	0.824278	TRUE	rs80078501	4.914e-06	0.0801	21119	0.00141235	4.56843	0.965895	8.39021	0.0608665	0.0801	202	0.0335927	1.87446	0.401121	0.448345	8.83855	5.74291e-10	FALSE	FALSE
ADCY3	rs4077678	DNAJC27-AS1	ENSG00000224165.5	Brain_Nucleus_accumbens_basal_ganglia	1233	6.38686e-09	0.0697158	1.50463e-08	0.163471	0.766813	0.824278	TRUE	rs77969210	4.052e-06	0.922	21215	0.00144052	4.6087	0.965239	8.57125	0.131419	0.922	202	0.0344186	1.50853	0.395301	0.198274	8.76953	5.35987e-10	FALSE	FALSE
ADCY3	rs4077678	DNAJC27-AS1	ENSG00000224165.5	Brain_Nucleus_accumbens_basal_ganglia	1233	6.38686e-09	0.0697158	1.50463e-08	0.163471	0.766813	0.824278	TRUE	rs76259681	5.644e-06	0.0863	21313	0.00130776	4.5393	0.968341	8.25011	0.0612385	0.0863	202	0.0313909	1.87177	0.41751	0.461156	8.71126	5.05651e-10	FALSE	FALSE
ADCY3	rs4077678	DNAJC27-AS1	ENSG00000224165.5	Brain_Nucleus_accumbens_basal_ganglia	1233	6.38686e-09	0.0697158	1.50463e-08	0.163471	0.766813	0.824278	TRUE	rs55985335	6.096e-06	0.915	21312	0.00132594	4.52303	0.967915	8.18103	0.0612385	0.915	202	0.0318257	1.87177	0.414168	0.458162	8.63919	4.70492e-10	FALSE	FALSE
ADCY3	rs4077678	DNAJC27-AS1	ENSG00000224165.5	Brain_Nucleus_accumbens_basal_ganglia	1233	6.38686e-09	0.0697158	1.50463e-08	0.163471	0.766813	0.824278	TRUE	rs80306571	6.096e-06	0.085	21312	0.00132594	4.52303	0.967915	8.18103	0.0612385	0.085	202	0.0318257	1.87177	0.414168	0.458162	8.63919	4.70492e-10	FALSE	FALSE
ADCY3	rs4077678	DNAJC27-AS1	ENSG00000224165.5	Brain_Nucleus_accumbens_basal_ganglia	1233	6.38686e-09	0.0697158	1.50463e-08	0.163471	0.766813	0.824278	TRUE	rs74377248	5.588e-06	0.0864	21313	0.00130639	4.54141	0.968373	8.25917	0.0787348	0.0864	202	0.031358	1.75807	0.417765	0.375179	8.63435	4.68219e-10	FALSE	FALSE
ADCY3	rs4077678	DNAJC27-AS1	ENSG00000224165.5	Brain_Nucleus_accumbens_basal_ganglia	1233	6.38686e-09	0.0697158	1.50463e-08	0.163471	0.766813	0.824278	TRUE	rs77575852	4.684e-06	0.0864	21313	0.00130639	4.57847	0.968373	8.42281	0.133538	0.0864	202	0.031358	1.5003	0.417765	0.19973	8.62254	4.62722e-10	FALSE	FALSE
ADCY3	rs4077678	DNAJC27-AS1	ENSG00000224165.5	Brain_Nucleus_accumbens_basal_ganglia	1233	6.38686e-09	0.0697158	1.50463e-08	0.163471	0.766813	0.824278	TRUE	rs75973443	5.777e-06	0.0844	21311	0.00133456	4.53439	0.967713	8.23188	0.0786018	0.0844	202	0.032031	1.75886	0.412609	0.372187	8.60407	4.54252e-10	FALSE	FALSE
ADCY3	rs4077678	DNAJC27-AS1	ENSG00000224165.5	Brain_Nucleus_accumbens_basal_ganglia	1233	6.38686e-09	0.0697158	1.50463e-08	0.163471	0.766813	0.824278	TRUE	rs77225428	5.014e-06	0.9136	21313	0.00130639	4.5642	0.968373	8.35967	0.133538	0.9136	202	0.031358	1.5003	0.417765	0.19973	8.5594	4.34407e-10	FALSE	FALSE
ADCY3	rs4077678	DNAJC27-AS1	ENSG00000224165.5	Brain_Nucleus_accumbens_basal_ganglia	1233	6.38686e-09	0.0697158	1.50463e-08	0.163471	0.766813	0.824278	TRUE	rs79451155	6.096e-06	0.085	21312	0.00132594	4.52303	0.967915	8.18103	0.0786018	0.085	202	0.0318257	1.75886	0.414168	0.37327	8.5543	4.32199e-10	FALSE	FALSE
ADCY3	rs4077678	DNAJC27-AS1	ENSG00000224165.5	Brain_Nucleus_accumbens_basal_ganglia	1233	6.38686e-09	0.0697158	1.50463e-08	0.163471	0.766813	0.824278	TRUE	rs17800401	6.096e-06	0.0847	21311	0.00133026	4.52303	0.967814	8.18157	0.0786018	0.0847	202	0.031928	1.75886	0.41339	0.37273	8.5543	4.32199e-10	FALSE	FALSE
ADCY3	rs4077678	DNAJC27-AS1	ENSG00000224165.5	Brain_Nucleus_accumbens_basal_ganglia	1233	6.38686e-09	0.0697158	1.50463e-08	0.163471	0.766813	0.824278	TRUE	rs56003423	6.096e-06	0.0847	21311	0.00133026	4.52303	0.967814	8.18157	0.0786018	0.0847	202	0.031928	1.75886	0.41339	0.37273	8.5543	4.32199e-10	FALSE	FALSE
ADCY3	rs4077678	DNAJC27-AS1	ENSG00000224165.5	Brain_Nucleus_accumbens_basal_ganglia	1233	6.38686e-09	0.0697158	1.50463e-08	0.163471	0.766813	0.824278	TRUE	rs55951414	6.119e-06	0.0864	21313	0.00130639	4.52224	0.968373	8.17504	0.0787348	0.0864	202	0.031358	1.75807	0.417765	0.375179	8.55022	4.30437e-10	FALSE	FALSE
ADCY3	rs4077678	DNAJC27-AS1	ENSG00000224165.5	Brain_Nucleus_accumbens_basal_ganglia	1233	6.38686e-09	0.0697158	1.50463e-08	0.163471	0.766813	0.824278	TRUE	rs56157935	6.431e-06	0.9149	21312	0.00132453	4.5117	0.967948	8.13131	0.0787348	0.9149	202	0.0317918	1.75807	0.414427	0.372879	8.50418	4.11072e-10	FALSE	FALSE
ADCY3	rs4077678	DNAJC27-AS1	ENSG00000224165.5	Brain_Nucleus_accumbens_basal_ganglia	1233	6.38686e-09	0.0697158	1.50463e-08	0.163471	0.766813	0.824278	TRUE	rs138166226	5.856e-06	0.0844	21311	0.00133456	4.53152	0.967713	8.2193	0.107173	0.0844	202	0.032031	1.61103	0.412609	0.269415	8.48872	4.04762e-10	FALSE	FALSE
ADCY3	rs4077678	DNAJC27-AS1	ENSG00000224165.5	Brain_Nucleus_accumbens_basal_ganglia	1233	6.38686e-09	0.0697158	1.50463e-08	0.163471	0.766813	0.824278	TRUE	rs112630077	5.513e-06	0.0864	21313	0.00130639	4.54425	0.968373	8.2717	0.133538	0.0864	202	0.031358	1.5003	0.417765	0.19973	8.47143	3.97826e-10	FALSE	FALSE
ADCY3	rs4077678	DNAJC27-AS1	ENSG00000224165.5	Brain_Nucleus_accumbens_basal_ganglia	1233	6.38686e-09	0.0697158	1.50463e-08	0.163471	0.766813	0.824278	TRUE	rs77966139	5.664e-06	0.0864	21313	0.00130639	4.53856	0.968373	8.24665	0.133538	0.0864	202	0.031358	1.5003	0.417765	0.19973	8.44638	3.87984e-10	FALSE	FALSE
ADCY3	rs4077678	DNAJC27-AS1	ENSG00000224165.5	Brain_Nucleus_accumbens_basal_ganglia	1233	6.38686e-09	0.0697158	1.50463e-08	0.163471	0.766813	0.824278	TRUE	rs11683212	4.21e-06	0.6466	21267	0.000452252	4.60074	0.98882	8.21825	0.12718	0.6466	202	0.0108322	1.52532	0.675023	0.223251	8.4415	3.86095e-10	FALSE	FALSE
ADCY3	rs4077678	DNAJC27-AS1	ENSG00000224165.5	Brain_Nucleus_accumbens_basal_ganglia	1233	6.38686e-09	0.0697158	1.50463e-08	0.163471	0.766813	0.824278	TRUE	rs77994977	5.82e-06	0.0865	21313	0.00130503	4.53283	0.968405	8.22129	0.133538	0.0865	202	0.0313252	1.5003	0.41802	0.199798	8.42109	3.78294e-10	FALSE	FALSE
ADCY3	rs4077678	DNAJC27-AS1	ENSG00000224165.5	Brain_Nucleus_accumbens_basal_ganglia	1233	6.38686e-09	0.0697158	1.50463e-08	0.163471	0.766813	0.824278	TRUE	rs112365800	5.899e-06	0.0868	21313	0.00130094	4.52998	0.968501	8.20826	0.133538	0.0868	202	0.0312272	1.5003	0.418782	0.2	8.40826	3.73472e-10	FALSE	FALSE
ADCY3	rs4077678	DNAJC27-AS1	ENSG00000224165.5	Brain_Nucleus_accumbens_basal_ganglia	1233	6.38686e-09	0.0697158	1.50463e-08	0.163471	0.766813	0.824278	TRUE	rs75367830	7.221e-06	0.085	21312	0.00132594	4.48707	0.967915	8.02421	0.0787348	0.085	202	0.0318257	1.75807	0.414168	0.3727	8.39691	3.69258e-10	FALSE	FALSE
ADCY3	rs4077678	DNAJC27-AS1	ENSG00000224165.5	Brain_Nucleus_accumbens_basal_ganglia	1233	6.38686e-09	0.0697158	1.50463e-08	0.163471	0.766813	0.824278	TRUE	rs7576314	3.494e-06	0.2477	21284	0.000554138	4.63941	0.986336	8.46853	0.256462	0.2477	202	0.0132832	1.13479	0.628787	-0.0906279	8.37791	3.62306e-10	FALSE	FALSE
ADCY3	rs4077678	DNAJC27-AS1	ENSG00000224165.5	Brain_Nucleus_accumbens_basal_ganglia	1233	6.38686e-09	0.0697158	1.50463e-08	0.163471	0.766813	0.824278	TRUE	rs116493845	8.205e-06	0.0852	21313	0.00132306	4.45976	0.967983	7.9056	0.0612385	0.0852	202	0.031758	1.87177	0.414686	0.458627	8.36423	3.57386e-10	FALSE	FALSE
ADCY3	rs4077678	DNAJC27-AS1	ENSG00000224165.5	Brain_Nucleus_accumbens_basal_ganglia	1233	6.38686e-09	0.0697158	1.50463e-08	0.163471	0.766813	0.824278	TRUE	rs75503394	6.556e-06	0.0852	21207	0.00132967	4.50762	0.967828	8.11413	0.116692	0.0852	202	0.031758	1.56881	0.414686	0.242502	8.35663	3.5468e-10	FALSE	FALSE
ADCY3	rs4077678	DNAJC27-AS1	ENSG00000224165.5	Brain_Nucleus_accumbens_basal_ganglia	1233	6.38686e-09	0.0697158	1.50463e-08	0.163471	0.766813	0.824278	TRUE	rs12713419	6.184e-06	0.3506	21267	0.000453898	4.52	0.98878	7.85556	0.0815774	0.3506	202	0.0108716	1.74161	0.674225	0.461753	8.31731	3.41003e-10	FALSE	FALSE
ADCY3	rs4077678	DNAJC27-AS1	ENSG00000224165.5	Brain_Nucleus_accumbens_basal_ganglia	1233	6.38686e-09	0.0697158	1.50463e-08	0.163471	0.766813	0.824278	TRUE	rs141029407	7.749e-06	0.0822	21308	0.00136718	4.472	0.96695	7.96406	0.0838833	0.0822	202	0.0328094	1.72859	0.406802	0.34665	8.31071	3.38762e-10	FALSE	FALSE
ADCY3	rs4077678	DNAJC27-AS1	ENSG00000224165.5	Brain_Nucleus_accumbens_basal_ganglia	1233	6.38686e-09	0.0697158	1.50463e-08	0.163471	0.766813	0.824278	TRUE	rs76533282	6.875e-06	0.9165	21312	0.00134755	4.49752	0.967409	8.07237	0.127831	0.9165	202	0.0323444	1.52271	0.410251	0.211585	8.28396	3.29818e-10	FALSE	FALSE
ADCY3	rs4077678	DNAJC27-AS1	ENSG00000224165.5	Brain_Nucleus_accumbens_basal_ganglia	1233	6.38686e-09	0.0697158	1.50463e-08	0.163471	0.766813	0.824278	TRUE	rs75698381	1.049e-05	0.0828	21209	0.0013645	4.40682	0.967013	7.6839	0.0398643	0.0828	202	0.032593	2.05515	0.4084	0.600008	8.28391	3.29802e-10	FALSE	FALSE
ADCY3	rs4077678	DNAJC27-AS1	ENSG00000224165.5	Brain_Nucleus_accumbens_basal_ganglia	1233	6.38686e-09	0.0697158	1.50463e-08	0.163471	0.766813	0.824278	TRUE	rs6545812	5.935e-06	0.0882	21210	0.00128849	4.52869	0.968793	8.20095	0.197971	0.0882	202	0.0307787	1.28735	0.422307	0.0755841	8.27654	3.27381e-10	FALSE	FALSE
ADCY3	rs4077678	DNAJC27-AS1	ENSG00000224165.5	Brain_Nucleus_accumbens_basal_ganglia	1233	6.38686e-09	0.0697158	1.50463e-08	0.163471	0.766813	0.824278	TRUE	rs6545807	5.23e-06	0.3553	21264	0.000451223	4.55534	0.988845	8.0119	0.12718	0.3553	202	0.010806	1.52532	0.675554	0.223052	8.23495	3.14043e-10	FALSE	FALSE
ADCY3	rs4077678	DNAJC27-AS1	ENSG00000224165.5	Brain_Nucleus_accumbens_basal_ganglia	1233	6.38686e-09	0.0697158	1.50463e-08	0.163471	0.766813	0.824278	TRUE	rs6545808	5.23e-06	0.3553	21264	0.000451223	4.55534	0.988845	8.0119	0.12718	0.3553	202	0.010806	1.52532	0.675554	0.223052	8.23495	3.14043e-10	FALSE	FALSE
ADCY3	rs4077678	DNAJC27-AS1	ENSG00000224165.5	Brain_Nucleus_accumbens_basal_ganglia	1233	6.38686e-09	0.0697158	1.50463e-08	0.163471	0.766813	0.824278	TRUE	rs4077679	5.23e-06	0.6446	21264	0.000451166	4.55534	0.988847	8.01185	0.12718	0.6446	202	0.0108047	1.52532	0.675581	0.223041	8.23489	3.14025e-10	FALSE	FALSE
ADCY3	rs4077678	DNAJC27-AS1	ENSG00000224165.5	Brain_Nucleus_accumbens_basal_ganglia	1233	6.38686e-09	0.0697158	1.50463e-08	0.163471	0.766813	0.824278	TRUE	rs4077680	5.23e-06	0.6446	21264	0.000451166	4.55534	0.988847	8.01185	0.12718	0.6446	202	0.0108047	1.52532	0.675581	0.223041	8.23489	3.14025e-10	FALSE	FALSE
ADCY3	rs4077678	DNAJC27-AS1	ENSG00000224165.5	Brain_Nucleus_accumbens_basal_ganglia	1233	6.38686e-09	0.0697158	1.50463e-08	0.163471	0.766813	0.824278	TRUE	rs10179794	5.357e-06	0.6456	21263	0.000451759	4.5503	0.988832	7.98963	0.12718	0.6456	202	0.0108184	1.52532	0.675303	0.223146	8.21278	3.07158e-10	FALSE	FALSE
ADCY3	rs4077678	DNAJC27-AS1	ENSG00000224165.5	Brain_Nucleus_accumbens_basal_ganglia	1233	6.38686e-09	0.0697158	1.50463e-08	0.163471	0.766813	0.824278	TRUE	rs11688665	5.357e-06	0.3551	21263	0.000451358	4.5503	0.988842	7.98929	0.129735	0.3551	202	0.0108088	1.51515	0.675498	0.212629	8.20192	3.03842e-10	FALSE	FALSE
ADCY3	rs4077678	DNAJC27-AS1	ENSG00000224165.5	Brain_Nucleus_accumbens_basal_ganglia	1233	6.38686e-09	0.0697158	1.50463e-08	0.163471	0.766813	0.824278	TRUE	rs35033157	5.487e-06	0.6446	21263	0.000451187	4.54525	0.988846	7.96645	0.12718	0.6446	202	0.0108047	1.52532	0.675581	0.223041	8.18949	3.00088e-10	FALSE	FALSE
ADCY3	rs4077678	DNAJC27-AS1	ENSG00000224165.5	Brain_Nucleus_accumbens_basal_ganglia	1233	6.38686e-09	0.0697158	1.50463e-08	0.163471	0.766813	0.824278	TRUE	rs75147138	9.806e-06	0.0788	21118	0.00143369	4.42141	0.965398	7.75429	0.0639269	0.0788	202	0.0340988	1.85269	0.397535	0.428898	8.18318	2.98201e-10	FALSE	FALSE
ADCY3	rs4077678	DNAJC27-AS1	ENSG00000224165.5	Brain_Nucleus_accumbens_basal_ganglia	1233	6.38686e-09	0.0697158	1.50463e-08	0.163471	0.766813	0.824278	TRUE	rs55784418	1.237e-05	0.9171	21209	0.001363	4.37096	0.967048	7.53153	0.0398643	0.9171	202	0.0325572	2.05515	0.408666	0.600344	8.13187	2.83286e-10	FALSE	FALSE
ADCY3	rs4077678	DNAJC27-AS1	ENSG00000224165.5	Brain_Nucleus_accumbens_basal_ganglia	1233	6.38686e-09	0.0697158	1.50463e-08	0.163471	0.766813	0.824278	TRUE	rs4303677	1.048e-05	0.0804	21118	0.00140761	4.40703	0.966006	7.69004	0.0634154	0.0804	202	0.0334783	1.85627	0.401941	0.435457	8.12549	2.81485e-10	FALSE	FALSE
ADCY3	rs4077678	DNAJC27-AS1	ENSG00000224165.5	Brain_Nucleus_accumbens_basal_ganglia	1233	6.38686e-09	0.0697158	1.50463e-08	0.163471	0.766813	0.824278	TRUE	rs10207698	6.184e-06	0.355	21263	0.000451415	4.52	0.988841	7.85346	0.12718	0.355	202	0.0108101	1.52532	0.67547	0.223083	8.07655	2.68039e-10	FALSE	FALSE
ADCY3	rs4077678	DNAJC27-AS1	ENSG00000224165.5	Brain_Nucleus_accumbens_basal_ganglia	1233	6.38686e-09	0.0697158	1.50463e-08	0.163471	0.766813	0.824278	TRUE	rs6719538	9.339e-06	0.0864	21210	0.00131274	4.43194	0.968224	7.78444	0.102326	0.0864	202	0.031358	1.63368	0.417765	0.287048	8.07149	2.66686e-10	FALSE	FALSE
ADCY3	rs4077678	DNAJC27-AS1	ENSG00000224165.5	Brain_Nucleus_accumbens_basal_ganglia	1233	6.38686e-09	0.0697158	1.50463e-08	0.163471	0.766813	0.824278	TRUE	rs10175064	6.333e-06	0.645	21263	0.000451415	4.51496	0.988841	7.83094	0.12718	0.645	202	0.0108101	1.52532	0.67547	0.223083	8.05402	2.62068e-10	FALSE	FALSE
ADCY3	rs4077678	DNAJC27-AS1	ENSG00000224165.5	Brain_Nucleus_accumbens_basal_ganglia	1233	6.38686e-09	0.0697158	1.50463e-08	0.163471	0.766813	0.824278	TRUE	rs7603153	6.333e-06	0.645	21263	0.000451415	4.51496	0.988841	7.83094	0.12718	0.645	202	0.0108101	1.52532	0.67547	0.223083	8.05402	2.62068e-10	FALSE	FALSE
ADCY3	rs4077678	DNAJC27-AS1	ENSG00000224165.5	Brain_Nucleus_accumbens_basal_ganglia	1233	6.38686e-09	0.0697158	1.50463e-08	0.163471	0.766813	0.824278	TRUE	rs6545795	6.333e-06	0.3549	21263	0.000451472	4.51496	0.988839	7.83098	0.129225	0.3549	202	0.0108115	1.51717	0.675443	0.214717	8.0457	2.59897e-10	FALSE	FALSE
ADCY3	rs4077678	DNAJC27-AS1	ENSG00000224165.5	Brain_Nucleus_accumbens_basal_ganglia	1233	6.38686e-09	0.0697158	1.50463e-08	0.163471	0.766813	0.824278	TRUE	rs7599796	9.231e-06	0.9102	21310	0.0012618	4.43444	0.96942	7.78778	0.129186	0.9102	202	0.0302835	1.51732	0.42627	0.212894	8.00067	2.48454e-10	FALSE	FALSE
ADCY3	rs4077678	DNAJC27-AS1	ENSG00000224165.5	Brain_Nucleus_accumbens_basal_ganglia	1233	6.38686e-09	0.0697158	1.50463e-08	0.163471	0.766813	0.824278	TRUE	rs7586879	7.131e-06	0.3551	21263	0.000451358	4.48974	0.988842	7.71863	0.12718	0.3551	202	0.0108088	1.52532	0.675498	0.223072	7.9417	2.34225e-10	FALSE	FALSE
ADCY3	rs4077678	DNAJC27-AS1	ENSG00000224165.5	Brain_Nucleus_accumbens_basal_ganglia	1233	6.38686e-09	0.0697158	1.50463e-08	0.163471	0.766813	0.824278	TRUE	rs13014100	7.599e-06	0.3345	21272	0.000464126	4.47618	0.98853	7.66918	0.12718	0.3345	202	0.0111192	1.52532	0.66926	0.225336	7.89452	2.23431e-10	FALSE	FALSE
ADCY3	rs4077678	DNAJC27-AS1	ENSG00000224165.5	Brain_Nucleus_accumbens_basal_ganglia	1233	6.38686e-09	0.0697158	1.50463e-08	0.163471	0.766813	0.824278	TRUE	rs79482748	1.367e-05	0.9114	21313	0.00127703	4.3491	0.969062	7.42684	0.0612385	0.9114	202	0.0306532	1.87177	0.423305	0.466308	7.89315	2.23125e-10	FALSE	FALSE
ADCY3	rs4077678	DNAJC27-AS1	ENSG00000224165.5	Brain_Nucleus_accumbens_basal_ganglia	1233	6.38686e-09	0.0697158	1.50463e-08	0.163471	0.766813	0.824278	TRUE	rs2043761	1.764e-05	0.0761	21119	0.00148015	4.29284	0.964317	7.21892	0.032598	0.0761	202	0.0352054	2.137	0.389912	0.643242	7.86216	2.16317e-10	FALSE	FALSE
ADCY3	rs4077678	DNAJC27-AS1	ENSG00000224165.5	Brain_Nucleus_accumbens_basal_ganglia	1233	6.38686e-09	0.0697158	1.50463e-08	0.163471	0.766813	0.824278	TRUE	rs7608185	1.17e-05	0.3497	21264	0.0004545	4.3831	0.988765	7.25352	0.12718	0.3497	202	0.0108845	1.52532	0.673965	0.223646	7.47716	1.47193e-10	FALSE	FALSE
ADCY3	rs4077678	DNAJC27-AS1	ENSG00000224165.5	Brain_Nucleus_accumbens_basal_ganglia	1233	6.38686e-09	0.0697158	1.50463e-08	0.163471	0.766813	0.824278	TRUE	rs10207642	1.014e-05	0.2221	21296	0.000597335	4.41417	0.985286	7.4896	0.234006	0.2221	202	0.0143267	1.1901	0.61097	-0.0393772	7.45022	1.4328e-10	FALSE	FALSE
ADCY3	rs4077678	DNAJC27-AS1	ENSG00000224165.5	Brain_Nucleus_accumbens_basal_ganglia	1233	6.38686e-09	0.0697158	1.50463e-08	0.163471	0.766813	0.824278	TRUE	rs59117299	2.162e-05	0.0859	21210	0.00131966	4.24747	0.968062	7.01041	0.0781259	0.0859	202	0.0315233	1.76167	0.416487	0.376932	7.38735	1.34549e-10	FALSE	FALSE
ADCY3	rs4077678	DNAJC27-AS1	ENSG00000224165.5	Brain_Nucleus_accumbens_basal_ganglia	1233	6.38686e-09	0.0697158	1.50463e-08	0.163471	0.766813	0.824278	TRUE	rs78989253	2.329e-05	0.9141	21210	0.00131966	4.23076	0.968062	6.94186	0.068689	0.9141	202	0.0315233	1.82046	0.416487	0.42079	7.36265	1.31267e-10	FALSE	FALSE
ADCY3	rs4077678	DNAJC27-AS1	ENSG00000224165.5	Brain_Nucleus_accumbens_basal_ganglia	1233	6.38686e-09	0.0697158	1.50463e-08	0.163471	0.766813	0.824278	TRUE	rs10205326	1.861e-05	0.3344	21271	0.000464217	4.28095	0.988528	6.82422	0.0883612	0.3344	202	0.0111209	1.70411	0.669227	0.418549	7.24277	1.16437e-10	FALSE	FALSE
ADCY3	rs4077678	DNAJC27-AS1	ENSG00000224165.5	Brain_Nucleus_accumbens_basal_ganglia	1233	6.38686e-09	0.0697158	1.50463e-08	0.163471	0.766813	0.824278	TRUE	rs61732745	1.896e-05	0.0864	21211	0.00131268	4.2768	0.968226	7.13036	0.189291	0.0864	202	0.031358	1.31268	0.417765	0.0894906	7.21985	1.13799e-10	FALSE	FALSE
ADCY3	rs4077678	DNAJC27-AS1	ENSG00000224165.5	Brain_Nucleus_accumbens_basal_ganglia	1233	6.38686e-09	0.0697158	1.50463e-08	0.163471	0.766813	0.824278	TRUE	rs13012304	2.252e-05	0.3376	21272	0.000462017	4.23832	0.988581	6.64286	0.0745572	0.3376	202	0.0110687	1.78318	0.670268	0.510897	7.15375	1.0652e-10	FALSE	FALSE
ADCY3	rs4077678	DNAJC27-AS1	ENSG00000224165.5	Brain_Nucleus_accumbens_basal_ganglia	1233	6.38686e-09	0.0697158	1.50463e-08	0.163471	0.766813	0.824278	TRUE	rs1865687	1.683e-05	0.3557	20640	0.00046463	4.30326	0.988518	6.91925	0.12718	0.3557	202	0.0108006	1.52532	0.675664	0.22301	7.14226	1.05304e-10	FALSE	FALSE
ADCY3	rs4077678	DNAJC27-AS1	ENSG00000224165.5	Brain_Nucleus_accumbens_basal_ganglia	1233	6.38686e-09	0.0697158	1.50463e-08	0.163471	0.766813	0.824278	TRUE	rs11683429	2.121e-05	0.3311	21273	0.000466487	4.25176	0.988472	6.70302	0.0883612	0.3311	202	0.0111763	1.70411	0.668126	0.418612	7.12163	1.03154e-10	FALSE	FALSE
ADCY3	rs4077678	DNAJC27-AS1	ENSG00000224165.5	Brain_Nucleus_accumbens_basal_ganglia	1233	6.38686e-09	0.0697158	1.50463e-08	0.163471	0.766813	0.824278	TRUE	rs10164466	2.252e-05	0.6632	21272	0.000462555	4.23832	0.988568	6.64331	0.0883612	0.6632	202	0.0110816	1.70411	0.67001	0.418501	7.06181	9.71639e-11	FALSE	FALSE
ADCY3	rs4077678	DNAJC27-AS1	ENSG00000224165.5	Brain_Nucleus_accumbens_basal_ganglia	1233	6.38686e-09	0.0697158	1.50463e-08	0.163471	0.766813	0.824278	TRUE	rs4077677	2.354e-05	0.3376	21272	0.000462017	4.22836	0.988581	6.60118	0.0883612	0.3376	202	0.0110687	1.70411	0.670268	0.418485	7.01967	9.31538e-11	FALSE	FALSE
ADCY3	rs4077678	DNAJC27-AS1	ENSG00000224165.5	Brain_Nucleus_accumbens_basal_ganglia	1233	6.38686e-09	0.0697158	1.50463e-08	0.163471	0.766813	0.824278	TRUE	rs1077641	2.354e-05	0.3395	21268	0.000460839	4.22836	0.98861	6.60018	0.0883612	0.3395	202	0.0110384	1.70411	0.670873	0.418445	7.01862	9.30566e-11	FALSE	FALSE
ADCY3	rs4077678	DNAJC27-AS1	ENSG00000224165.5	Brain_Nucleus_accumbens_basal_ganglia	1233	6.38686e-09	0.0697158	1.50463e-08	0.163471	0.766813	0.824278	TRUE	rs10164842	1.97e-05	0.3415	21268	0.000459532	4.26826	0.988642	6.76666	0.13904	0.3415	202	0.0110071	1.47938	0.6715	0.178197	6.94485	8.64389e-11	FALSE	FALSE
ADCY3	rs4077678	DNAJC27-AS1	ENSG00000224165.5	Brain_Nucleus_accumbens_basal_ganglia	1233	6.38686e-09	0.0697158	1.50463e-08	0.163471	0.766813	0.824278	TRUE	rs7593130	1.851e-05	0.7522	20660	0.000570721	4.28215	0.985933	6.90746	0.224501	0.7522	202	0.0132796	1.21465	0.62885	-0.0316829	6.87578	8.06695e-11	FALSE	FALSE
ADCY3	rs4077678	DNAJC27-AS1	ENSG00000224165.5	Brain_Nucleus_accumbens_basal_ganglia	1233	6.38686e-09	0.0697158	1.50463e-08	0.163471	0.766813	0.824278	TRUE	rs1550115	6.224e-05	0.7526	21264	0.000555111	4.00415	0.986312	5.76127	0.0246082	0.7526	202	0.013294	2.2475	0.628597	1.09237	6.85363	7.89029e-11	FALSE	FALSE
ADCY3	rs4077678	DNAJC27-AS1	ENSG00000224165.5	Brain_Nucleus_accumbens_basal_ganglia	1233	6.38686e-09	0.0697158	1.50463e-08	0.163471	0.766813	0.824278	TRUE	rs67221599	2.81e-05	0.6624	21273	0.000461995	4.18834	0.988582	6.43467	0.0883612	0.6624	202	0.0110687	1.70411	0.670268	0.418485	6.85316	7.88654e-11	FALSE	FALSE
ADCY3	rs4077678	DNAJC27-AS1	ENSG00000224165.5	Brain_Nucleus_accumbens_basal_ganglia	1233	6.38686e-09	0.0697158	1.50463e-08	0.163471	0.766813	0.824278	TRUE	rs13382979	2.81e-05	0.3381	21273	0.00046166	4.18834	0.98859	6.43439	0.0883612	0.3381	202	0.0110607	1.70411	0.670428	0.418474	6.85286	7.88419e-11	FALSE	FALSE
ADCY3	rs4077678	DNAJC27-AS1	ENSG00000224165.5	Brain_Nucleus_accumbens_basal_ganglia	1233	6.38686e-09	0.0697158	1.50463e-08	0.163471	0.766813	0.824278	TRUE	rs9631061	2.895e-05	0.3381	21270	0.000461725	4.18157	0.988589	6.40644	0.0851322	0.3381	202	0.0110607	1.72165	0.670428	0.438625	6.84506	7.82294e-11	FALSE	FALSE
ADCY3	rs4077678	DNAJC27-AS1	ENSG00000224165.5	Brain_Nucleus_accumbens_basal_ganglia	1233	6.38686e-09	0.0697158	1.50463e-08	0.163471	0.766813	0.824278	TRUE	rs4665720	6.343e-05	0.248	21264	0.00055421	3.99967	0.986334	5.74296	0.0246082	0.248	202	0.0132724	2.2475	0.628977	1.09281	6.83577	7.7506e-11	FALSE	FALSE
ADCY3	rs4077678	DNAJC27-AS1	ENSG00000224165.5	Brain_Nucleus_accumbens_basal_ganglia	1233	6.38686e-09	0.0697158	1.50463e-08	0.163471	0.766813	0.824278	TRUE	rs7560156	2.872e-05	0.6612	21273	0.000461194	4.18339	0.988602	6.41348	0.0883612	0.6612	202	0.0110495	1.70411	0.670651	0.41846	6.83194	7.72093e-11	FALSE	FALSE
ADCY3	rs4077678	DNAJC27-AS1	ENSG00000224165.5	Brain_Nucleus_accumbens_basal_ganglia	1233	6.38686e-09	0.0697158	1.50463e-08	0.163471	0.766813	0.824278	TRUE	rs35072958	2.936e-05	0.3388	21273	0.000461194	4.17837	0.988602	6.39277	0.0883612	0.3388	202	0.0110495	1.70411	0.670651	0.41846	6.81122	7.56267e-11	FALSE	FALSE
ADCY3	rs4077678	DNAJC27-AS1	ENSG00000224165.5	Brain_Nucleus_accumbens_basal_ganglia	1233	6.38686e-09	0.0697158	1.50463e-08	0.163471	0.766813	0.824278	TRUE	rs13428763	3.001e-05	0.6624	21273	0.000461995	4.17339	0.988582	6.37288	0.0883612	0.6624	202	0.0110687	1.70411	0.670268	0.418485	6.79136	7.41393e-11	FALSE	FALSE
ADCY3	rs4077678	DNAJC27-AS1	ENSG00000224165.5	Brain_Nucleus_accumbens_basal_ganglia	1233	6.38686e-09	0.0697158	1.50463e-08	0.163471	0.766813	0.824278	TRUE	rs13404163	3.001e-05	0.6612	21273	0.000461194	4.17339	0.988602	6.37219	0.0883612	0.6612	202	0.0110495	1.70411	0.670651	0.41846	6.79065	7.40865e-11	FALSE	FALSE
ADCY3	rs4077678	DNAJC27-AS1	ENSG00000224165.5	Brain_Nucleus_accumbens_basal_ganglia	1233	6.38686e-09	0.0697158	1.50463e-08	0.163471	0.766813	0.824278	TRUE	rs4665719	6.713e-05	0.7525	21264	0.00055496	3.98624	0.986316	5.69056	0.0246082	0.7525	202	0.0132904	2.2475	0.628661	1.09244	6.783	7.35218e-11	FALSE	FALSE
ADCY3	rs4077678	DNAJC27-AS1	ENSG00000224165.5	Brain_Nucleus_accumbens_basal_ganglia	1233	6.38686e-09	0.0697158	1.50463e-08	0.163471	0.766813	0.824278	TRUE	rs36029941	3.067e-05	0.3388	21273	0.000461194	4.16843	0.988602	6.35175	0.0883612	0.3388	202	0.0110495	1.70411	0.670651	0.41846	6.77021	7.25877e-11	FALSE	FALSE
ADCY3	rs4077678	DNAJC27-AS1	ENSG00000224165.5	Brain_Nucleus_accumbens_basal_ganglia	1233	6.38686e-09	0.0697158	1.50463e-08	0.163471	0.766813	0.824278	TRUE	rs13010695	0.001413	0.7269	21278	0.000520309	3.19198	0.987159	2.85139	0.000206186	0.7269	202	0.0124687	3.71131	0.643432	3.91565	6.76705	7.23583e-11	FALSE	FALSE
ADCY3	rs4077678	DNAJC27-AS1	ENSG00000224165.5	Brain_Nucleus_accumbens_basal_ganglia	1233	6.38686e-09	0.0697158	1.50463e-08	0.163471	0.766813	0.824278	TRUE	rs6713448	3.531e-05	0.8456	21290	0.00079068	4.1362	0.980616	6.41662	0.0991595	0.8456	202	0.0189586	1.64894	0.54271	0.346598	6.76322	7.20818e-11	FALSE	FALSE
ADCY3	rs4077678	DNAJC27-AS1	ENSG00000224165.5	Brain_Nucleus_accumbens_basal_ganglia	1233	6.38686e-09	0.0697158	1.50463e-08	0.163471	0.766813	0.824278	TRUE	rs13035239	3.135e-05	0.3376	21273	0.000461995	4.16343	0.988582	6.33184	0.0883612	0.3376	202	0.0110687	1.70411	0.670268	0.418485	6.75032	7.11583e-11	FALSE	FALSE
ADCY3	rs4077678	DNAJC27-AS1	ENSG00000224165.5	Brain_Nucleus_accumbens_basal_ganglia	1233	6.38686e-09	0.0697158	1.50463e-08	0.163471	0.766813	0.824278	TRUE	rs11688754	3.135e-05	0.3377	21273	0.000461928	4.16343	0.988584	6.33178	0.0883612	0.3377	202	0.0110671	1.70411	0.6703	0.418482	6.75026	7.11541e-11	FALSE	FALSE
ADCY3	rs4077678	DNAJC27-AS1	ENSG00000224165.5	Brain_Nucleus_accumbens_basal_ganglia	1233	6.38686e-09	0.0697158	1.50463e-08	0.163471	0.766813	0.824278	TRUE	rs2891409	6.971e-05	0.7526	21264	0.000555111	3.97727	0.986312	5.65547	0.0246082	0.7526	202	0.013294	2.2475	0.628597	1.09237	6.74783	7.09813e-11	FALSE	FALSE
ADCY3	rs4077678	DNAJC27-AS1	ENSG00000224165.5	Brain_Nucleus_accumbens_basal_ganglia	1233	6.38686e-09	0.0697158	1.50463e-08	0.163471	0.766813	0.824278	TRUE	rs13030692	3.204e-05	0.3375	21269	0.000462149	4.15846	0.988578	6.31152	0.0855969	0.3375	202	0.0110703	1.7191	0.670236	0.435682	6.7472	7.09367e-11	FALSE	FALSE
ADCY3	rs4077678	DNAJC27-AS1	ENSG00000224165.5	Brain_Nucleus_accumbens_basal_ganglia	1233	6.38686e-09	0.0697158	1.50463e-08	0.163471	0.766813	0.824278	TRUE	rs10195271	3.228e-05	0.3369	21270	0.000462531	4.15675	0.988569	6.30484	0.0851322	0.3369	202	0.01108	1.72165	0.670042	0.438638	6.74348	7.06729e-11	FALSE	FALSE
ADCY3	rs4077678	DNAJC27-AS1	ENSG00000224165.5	Brain_Nucleus_accumbens_basal_ganglia	1233	6.38686e-09	0.0697158	1.50463e-08	0.163471	0.766813	0.824278	TRUE	rs13398155	3.204e-05	0.3388	21273	0.000461194	4.15846	0.988602	6.3107	0.0883612	0.3388	202	0.0110495	1.70411	0.670651	0.41846	6.72916	6.96682e-11	FALSE	FALSE
ADCY3	rs4077678	DNAJC27-AS1	ENSG00000224165.5	Brain_Nucleus_accumbens_basal_ganglia	1233	6.38686e-09	0.0697158	1.50463e-08	0.163471	0.766813	0.824278	TRUE	rs1865688	3.347e-05	0.6628	21270	0.000462329	4.14847	0.988574	6.27067	0.0851322	0.6628	202	0.0110751	1.72165	0.670139	0.438635	6.7093	6.82985e-11	FALSE	FALSE
ADCY3	rs4077678	DNAJC27-AS1	ENSG00000224165.5	Brain_Nucleus_accumbens_basal_ganglia	1233	6.38686e-09	0.0697158	1.50463e-08	0.163471	0.766813	0.824278	TRUE	rs17046737	3.275e-05	0.3391	21274	0.000460973	4.15345	0.988607	6.28993	0.0883612	0.3391	202	0.0110447	1.70411	0.670746	0.418453	6.70838	6.82353e-11	FALSE	FALSE
ADCY3	rs4077678	DNAJC27-AS1	ENSG00000224165.5	Brain_Nucleus_accumbens_basal_ganglia	1233	6.38686e-09	0.0697158	1.50463e-08	0.163471	0.766813	0.824278	TRUE	rs11683748	3.421e-05	0.3386	21273	0.000461327	4.14346	0.988598	6.24927	0.0883612	0.3386	202	0.0110527	1.70411	0.670587	0.418464	6.66774	6.55177e-11	FALSE	FALSE
ADCY3	rs4077678	DNAJC27-AS1	ENSG00000224165.5	Brain_Nucleus_accumbens_basal_ganglia	1233	6.38686e-09	0.0697158	1.50463e-08	0.163471	0.766813	0.824278	TRUE	rs11675013	3.573e-05	0.3372	21270	0.000462329	4.13349	0.988574	6.20932	0.0851322	0.3372	202	0.0110751	1.72165	0.670139	0.438635	6.64796	6.42346e-11	FALSE	FALSE
ADCY3	rs4077678	DNAJC27-AS1	ENSG00000224165.5	Brain_Nucleus_accumbens_basal_ganglia	1233	6.38686e-09	0.0697158	1.50463e-08	0.163471	0.766813	0.824278	TRUE	rs9631062	3.756e-05	0.3367	21270	0.000462666	4.122	0.988566	6.16273	0.0851322	0.3367	202	0.0110832	1.72165	0.669978	0.438641	6.60137	6.13108e-11	FALSE	FALSE
ADCY3	rs4077678	DNAJC27-AS1	ENSG00000224165.5	Brain_Nucleus_accumbens_basal_ganglia	1233	6.38686e-09	0.0697158	1.50463e-08	0.163471	0.766813	0.824278	TRUE	rs10196998	6.393e-05	0.3383	21269	0.000461613	3.99781	0.988591	5.6634	0.035951	0.3383	202	0.0110575	2.09748	0.670492	0.919813	6.58321	6.02075e-11	FALSE	FALSE
ADCY3	rs4077678	DNAJC27-AS1	ENSG00000224165.5	Brain_Nucleus_accumbens_basal_ganglia	1233	6.38686e-09	0.0697158	1.50463e-08	0.163471	0.766813	0.824278	TRUE	rs138162331	4.833e-05	0.8502	21292	0.000810474	4.06356	0.980141	6.13276	0.0782433	0.8502	202	0.0194351	1.76097	0.536544	0.447395	6.58015	6.00234e-11	FALSE	FALSE
ADCY3	rs4077678	DNAJC27-AS1	ENSG00000224165.5	Brain_Nucleus_accumbens_basal_ganglia	1233	6.38686e-09	0.0697158	1.50463e-08	0.163471	0.766813	0.824278	TRUE	rs13387053	3.897e-05	0.3376	21270	0.00046206	4.1135	0.98858	6.12763	0.0851322	0.3376	202	0.0110687	1.72165	0.670268	0.438631	6.56626	5.91952e-11	FALSE	FALSE
ADCY3	rs4077678	DNAJC27-AS1	ENSG00000224165.5	Brain_Nucleus_accumbens_basal_ganglia	1233	6.38686e-09	0.0697158	1.50463e-08	0.163471	0.766813	0.824278	TRUE	rs13412941	3.897e-05	0.3376	21270	0.00046206	4.1135	0.98858	6.12763	0.0851322	0.3376	202	0.0110687	1.72165	0.670268	0.438631	6.56626	5.91952e-11	FALSE	FALSE
ADCY3	rs4077678	DNAJC27-AS1	ENSG00000224165.5	Brain_Nucleus_accumbens_basal_ganglia	1233	6.38686e-09	0.0697158	1.50463e-08	0.163471	0.766813	0.824278	TRUE	rs72792190	4.914e-05	0.8461	21290	0.00079278	4.05968	0.980566	6.11	0.0782433	0.8461	202	0.019009	1.76097	0.542052	0.449957	6.55995	5.88232e-11	FALSE	FALSE
ADCY3	rs4077678	DNAJC27-AS1	ENSG00000224165.5	Brain_Nucleus_accumbens_basal_ganglia	1233	6.38686e-09	0.0697158	1.50463e-08	0.163471	0.766813	0.824278	TRUE	rs11125803	5.449e-05	0.7476	21263	0.000547779	4.03548	0.986491	5.88038	0.0552406	0.7476	202	0.0131178	1.91698	0.631707	0.661263	6.54164	5.7756e-11	FALSE	FALSE
ADCY3	rs4077678	DNAJC27-AS1	ENSG00000224165.5	Brain_Nucleus_accumbens_basal_ganglia	1233	6.38686e-09	0.0697158	1.50463e-08	0.163471	0.766813	0.824278	TRUE	rs55822100	5.029e-05	0.1517	21291	0.000802154	4.05428	0.98034	6.0924	0.0782433	0.1517	202	0.0192346	1.76097	0.539121	0.448602	6.54101	5.77193e-11	FALSE	FALSE
ADCY3	rs4077678	DNAJC27-AS1	ENSG00000224165.5	Brain_Nucleus_accumbens_basal_ganglia	1233	6.38686e-09	0.0697158	1.50463e-08	0.163471	0.766813	0.824278	TRUE	rs115583825	0.0001015	0.08	21239	0.00140597	3.88698	0.966044	5.60644	0.0153921	0.08	202	0.0336311	2.42302	0.400847	0.920573	6.52701	5.69171e-11	FALSE	FALSE
ADCY3	rs4077678	DNAJC27-AS1	ENSG00000224165.5	Brain_Nucleus_accumbens_basal_ganglia	1233	6.38686e-09	0.0697158	1.50463e-08	0.163471	0.766813	0.824278	TRUE	rs2384056	6.785e-05	0.3403	21269	0.000460292	3.9837	0.988624	5.60656	0.035951	0.3403	202	0.0110258	2.09748	0.671125	0.920244	6.52681	5.69054e-11	FALSE	FALSE
ADCY3	rs4077678	DNAJC27-AS1	ENSG00000224165.5	Brain_Nucleus_accumbens_basal_ganglia	1233	6.38686e-09	0.0697158	1.50463e-08	0.163471	0.766813	0.824278	TRUE	rs11685125	6.929e-05	0.6594	21269	0.000460095	3.97871	0.988628	5.58674	0.035951	0.6594	202	0.0110211	2.09748	0.671219	0.920308	6.50705	5.57923e-11	FALSE	FALSE
ADCY3	rs4077678	DNAJC27-AS1	ENSG00000224165.5	Brain_Nucleus_accumbens_basal_ganglia	1233	6.38686e-09	0.0697158	1.50463e-08	0.163471	0.766813	0.824278	TRUE	rs192026888	6.906e-05	0.078	21161	0.0014442	3.9795	0.965153	5.96389	0.0452516	0.078	202	0.0344186	2.00231	0.395301	0.540916	6.50481	5.56674e-11	FALSE	FALSE
ADCY3	rs4077678	DNAJC27-AS1	ENSG00000224165.5	Brain_Nucleus_accumbens_basal_ganglia	1233	6.38686e-09	0.0697158	1.50463e-08	0.163471	0.766813	0.824278	TRUE	rs6736711	3.421e-05	0.3558	20640	0.000464571	4.14346	0.988519	6.25206	0.12718	0.3558	202	0.0107992	1.52532	0.675692	0.222999	6.47506	5.40354e-11	FALSE	FALSE
ADCY3	rs4077678	DNAJC27-AS1	ENSG00000224165.5	Brain_Nucleus_accumbens_basal_ganglia	1233	6.38686e-09	0.0697158	1.50463e-08	0.163471	0.766813	0.824278	TRUE	rs1806822	7.351e-05	0.0776	21158	0.00145122	3.96463	0.96499	5.90794	0.0452516	0.0776	202	0.034581	2.00231	0.394177	0.539591	6.44753	5.25682e-11	FALSE	FALSE
ADCY3	rs4077678	DNAJC27-AS1	ENSG00000224165.5	Brain_Nucleus_accumbens_basal_ganglia	1233	6.38686e-09	0.0697158	1.50463e-08	0.163471	0.766813	0.824278	TRUE	rs10184813	6.644e-05	0.6596	21269	0.000460226	3.98869	0.988625	5.62615	0.0456797	0.6596	202	0.0110242	1.99834	0.671156	0.784	6.41015	5.06396e-11	FALSE	FALSE
ADCY3	rs4077678	DNAJC27-AS1	ENSG00000224165.5	Brain_Nucleus_accumbens_basal_ganglia	1233	6.38686e-09	0.0697158	1.50463e-08	0.163471	0.766813	0.824278	TRUE	rs10188181	0.000103	0.751	21264	0.000552719	3.88341	0.98637	5.28992	0.0246082	0.751	202	0.0132367	2.2475	0.629605	1.09355	6.38348	4.93068e-11	FALSE	FALSE
ADCY3	rs4077678	DNAJC27-AS1	ENSG00000224165.5	Brain_Nucleus_accumbens_basal_ganglia	1233	6.38686e-09	0.0697158	1.50463e-08	0.163471	0.766813	0.824278	TRUE	rs12986610	4.532e-05	0.3399	21269	0.000460554	4.07854	0.988617	5.98473	0.101127	0.3399	202	0.0110321	1.63941	0.670999	0.345868	6.3306	4.67673e-11	FALSE	FALSE
ADCY3	rs4077678	DNAJC27-AS1	ENSG00000224165.5	Brain_Nucleus_accumbens_basal_ganglia	1233	6.38686e-09	0.0697158	1.50463e-08	0.163471	0.766813	0.824278	TRUE	rs10178420	0.0001194	0.7419	21261	0.000539848	3.84735	0.986684	5.14314	0.0225995	0.7419	202	0.0129266	2.28014	0.635115	1.1469	6.29004	4.49085e-11	FALSE	FALSE
ADCY3	rs4077678	DNAJC27-AS1	ENSG00000224165.5	Brain_Nucleus_accumbens_basal_ganglia	1233	6.38686e-09	0.0697158	1.50463e-08	0.163471	0.766813	0.824278	TRUE	rs1968482	7.534e-05	0.6599	21270	0.000460401	3.95876	0.988621	5.50873	0.0480485	0.6599	202	0.0110289	1.97694	0.671062	0.755409	6.26414	4.37603e-11	FALSE	FALSE
ADCY3	rs4077678	DNAJC27-AS1	ENSG00000224165.5	Brain_Nucleus_accumbens_basal_ganglia	1233	6.38686e-09	0.0697158	1.50463e-08	0.163471	0.766813	0.824278	TRUE	rs6545758	9.718e-05	0.6667	21274	0.000464915	3.89753	0.988511	5.27492	0.0332496	0.6667	202	0.0111392	2.12906	0.668863	0.963327	6.23825	4.26418e-11	FALSE	FALSE
ADCY3	rs4077678	DNAJC27-AS1	ENSG00000224165.5	Brain_Nucleus_accumbens_basal_ganglia	1233	6.38686e-09	0.0697158	1.50463e-08	0.163471	0.766813	0.824278	TRUE	rs113094165	7.145e-05	0.8465	21290	0.00079447	3.9714	0.980525	5.76314	0.0782433	0.8465	202	0.0190495	1.76097	0.541523	0.449714	6.21285	4.15723e-11	FALSE	FALSE
ADCY3	rs4077678	DNAJC27-AS1	ENSG00000224165.5	Brain_Nucleus_accumbens_basal_ganglia	1233	6.38686e-09	0.0697158	1.50463e-08	0.163471	0.766813	0.824278	TRUE	rs113939247	7.145e-05	0.1535	21290	0.00079447	3.9714	0.980525	5.76314	0.0782433	0.1535	202	0.0190495	1.76097	0.541523	0.449714	6.21285	4.15723e-11	FALSE	FALSE
ADCY3	rs4077678	DNAJC27-AS1	ENSG00000224165.5	Brain_Nucleus_accumbens_basal_ganglia	1233	6.38686e-09	0.0697158	1.50463e-08	0.163471	0.766813	0.824278	TRUE	rs112721584	7.257e-05	0.8465	21290	0.00079447	3.9677	0.980525	5.74871	0.0782433	0.8465	202	0.0190495	1.76097	0.541523	0.449714	6.19842	4.09769e-11	FALSE	FALSE
ADCY3	rs4077678	DNAJC27-AS1	ENSG00000224165.5	Brain_Nucleus_accumbens_basal_ganglia	1233	6.38686e-09	0.0697158	1.50463e-08	0.163471	0.766813	0.824278	TRUE	rs112527265	7.371e-05	0.8465	21290	0.00079447	3.96398	0.980525	5.73425	0.0782433	0.8465	202	0.0190495	1.76097	0.541523	0.449714	6.18397	4.03888e-11	FALSE	FALSE
ADCY3	rs4077678	DNAJC27-AS1	ENSG00000224165.5	Brain_Nucleus_accumbens_basal_ganglia	1233	6.38686e-09	0.0697158	1.50463e-08	0.163471	0.766813	0.824278	TRUE	rs55914216	7.859e-05	0.1537	21289	0.000793661	3.94866	0.980544	5.67447	0.0782433	0.1537	202	0.0190292	1.76097	0.541788	0.449836	6.12431	3.80496e-11	FALSE	FALSE
ADCY3	rs4077678	DNAJC27-AS1	ENSG00000224165.5	Brain_Nucleus_accumbens_basal_ganglia	1233	6.38686e-09	0.0697158	1.50463e-08	0.163471	0.766813	0.824278	TRUE	rs13428789	6.505e-05	0.3443	21267	0.000457762	3.9937	0.988685	5.64376	0.0803236	0.3443	202	0.0109642	1.74881	0.672361	0.470233	6.11399	3.76592e-11	FALSE	FALSE
ADCY3	rs4077678	DNAJC27-AS1	ENSG00000224165.5	Brain_Nucleus_accumbens_basal_ganglia	1233	6.38686e-09	0.0697158	1.50463e-08	0.163471	0.766813	0.824278	TRUE	rs72797944	7.981e-05	0.8464	21289	0.000794084	3.94497	0.980534	5.66037	0.0782433	0.8464	202	0.0190393	1.76097	0.541655	0.449775	6.11015	3.75147e-11	FALSE	FALSE
ADCY3	rs4077678	DNAJC27-AS1	ENSG00000224165.5	Brain_Nucleus_accumbens_basal_ganglia	1233	6.38686e-09	0.0697158	1.50463e-08	0.163471	0.766813	0.824278	TRUE	rs145484204	0.000146	0.9202	21239	0.00140919	3.79778	0.965969	5.27589	0.0199148	0.9202	202	0.033708	2.32795	0.400299	0.829017	6.10491	3.73187e-11	FALSE	FALSE
ADCY3	rs4077678	DNAJC27-AS1	ENSG00000224165.5	Brain_Nucleus_accumbens_basal_ganglia	1233	6.38686e-09	0.0697158	1.50463e-08	0.163471	0.766813	0.824278	TRUE	rs74528305	0.0001013	0.9173	21240	0.00136401	3.88746	0.967024	5.601	0.0548037	0.9173	202	0.0326288	1.92043	0.408135	0.490372	6.09137	3.68168e-11	FALSE	FALSE
ADCY3	rs4077678	DNAJC27-AS1	ENSG00000224165.5	Brain_Nucleus_accumbens_basal_ganglia	1233	6.38686e-09	0.0697158	1.50463e-08	0.163471	0.766813	0.824278	TRUE	rs138095446	0.000146	0.9201	21239	0.00140758	3.79778	0.966007	5.27561	0.0216217	0.9201	202	0.0336695	2.29695	0.400573	0.800816	6.07643	3.62708e-11	FALSE	FALSE
ADCY3	rs4077678	DNAJC27-AS1	ENSG00000224165.5	Brain_Nucleus_accumbens_basal_ganglia	1233	6.38686e-09	0.0697158	1.50463e-08	0.163471	0.766813	0.824278	TRUE	rs74639823	0.0001178	0.9204	21158	0.00141783	3.85066	0.965768	5.47271	0.0498174	0.9204	202	0.0337854	1.96153	0.399748	0.513832	5.98654	3.31527e-11	FALSE	FALSE
ADCY3	rs4077678	DNAJC27-AS1	ENSG00000224165.5	Brain_Nucleus_accumbens_basal_ganglia	1233	6.38686e-09	0.0697158	1.50463e-08	0.163471	0.766813	0.824278	TRUE	rs72792199	8.161e-05	0.1509	21290	0.000805684	3.93962	0.980256	5.64465	0.103093	0.1509	202	0.0193184	1.63004	0.538041	0.328656	5.9733	3.27168e-11	FALSE	FALSE
ADCY3	rs4077678	DNAJC27-AS1	ENSG00000224165.5	Brain_Nucleus_accumbens_basal_ganglia	1233	6.38686e-09	0.0697158	1.50463e-08	0.163471	0.766813	0.824278	TRUE	rs61117682	0.000101	0.3421	21266	0.000459187	3.88818	0.988651	5.23387	0.0546987	0.3421	202	0.0109978	1.92126	0.671686	0.682787	5.91666	3.09152e-11	FALSE	FALSE
ADCY3	rs4077678	DNAJC27-AS1	ENSG00000224165.5	Brain_Nucleus_accumbens_basal_ganglia	1233	6.38686e-09	0.0697158	1.50463e-08	0.163471	0.766813	0.824278	TRUE	rs76078428	0.0001305	0.0797	21239	0.0014108	3.82551	0.965931	5.3783	0.0472355	0.0797	202	0.0337467	1.98418	0.400024	0.53201	5.91031	3.07193e-11	FALSE	FALSE
ADCY3	rs4077678	DNAJC27-AS1	ENSG00000224165.5	Brain_Nucleus_accumbens_basal_ganglia	1233	6.38686e-09	0.0697158	1.50463e-08	0.163471	0.766813	0.824278	TRUE	rs74624011	0.000132	0.0797	21239	0.0014108	3.8227	0.965931	5.36789	0.0472355	0.0797	202	0.0337467	1.98418	0.400024	0.53201	5.8999	3.04014e-11	FALSE	FALSE
ADCY3	rs4077678	DNAJC27-AS1	ENSG00000224165.5	Brain_Nucleus_accumbens_basal_ganglia	1233	6.38686e-09	0.0697158	1.50463e-08	0.163471	0.766813	0.824278	TRUE	rs10171663	6.929e-05	0.6558	21268	0.000457804	3.97871	0.988684	5.58472	0.107117	0.6558	202	0.0109657	1.61129	0.67233	0.314894	5.89961	3.03925e-11	FALSE	FALSE
ADCY3	rs4077678	DNAJC27-AS1	ENSG00000224165.5	Brain_Nucleus_accumbens_basal_ganglia	1233	6.38686e-09	0.0697158	1.50463e-08	0.163471	0.766813	0.824278	TRUE	rs1814391	0.000135	0.0798	21239	0.00140919	3.81715	0.965969	5.34716	0.0472355	0.0798	202	0.033708	1.98418	0.400299	0.532322	5.87948	2.97869e-11	FALSE	FALSE
ADCY3	rs4077678	DNAJC27-AS1	ENSG00000224165.5	Brain_Nucleus_accumbens_basal_ganglia	1233	6.38686e-09	0.0697158	1.50463e-08	0.163471	0.766813	0.824278	TRUE	rs2082881	9.753e-05	0.7516	21264	0.000553612	3.89666	0.986349	5.34137	0.0698287	0.7516	202	0.0132581	1.81302	0.629229	0.538066	5.87943	2.97853e-11	FALSE	FALSE
ADCY3	rs4077678	DNAJC27-AS1	ENSG00000224165.5	Brain_Nucleus_accumbens_basal_ganglia	1233	6.38686e-09	0.0697158	1.50463e-08	0.163471	0.766813	0.824278	TRUE	rs79990615	8.423e-05	0.083	21240	0.00135952	3.93203	0.967129	5.76876	0.18525	0.083	202	0.0325215	1.32476	0.408931	0.0959247	5.86468	2.93492e-11	FALSE	FALSE
ADCY3	rs4077678	DNAJC27-AS1	ENSG00000224165.5	Brain_Nucleus_accumbens_basal_ganglia	1233	6.38686e-09	0.0697158	1.50463e-08	0.163471	0.766813	0.824278	TRUE	rs13390269	8.919e-05	0.0828	21240	0.00136251	3.91826	0.967059	5.717	0.163557	0.0828	202	0.032593	1.39321	0.4084	0.133896	5.85089	2.89473e-11	FALSE	FALSE
ADCY3	rs4077678	DNAJC27-AS1	ENSG00000224165.5	Brain_Nucleus_accumbens_basal_ganglia	1233	6.38686e-09	0.0697158	1.50463e-08	0.163471	0.766813	0.824278	TRUE	rs56336001	0.0001428	0.0797	21158	0.00141621	3.80327	0.965806	5.29727	0.0452516	0.0797	202	0.0337467	2.00231	0.400024	0.546463	5.84373	2.87407e-11	FALSE	FALSE
ADCY3	rs4077678	DNAJC27-AS1	ENSG00000224165.5	Brain_Nucleus_accumbens_basal_ganglia	1233	6.38686e-09	0.0697158	1.50463e-08	0.163471	0.766813	0.824278	TRUE	rs1485381755	0.0001812	0.6764	21256	0.000472384	3.74388	0.988328	4.70123	0.0246082	0.6764	202	0.0113085	2.2475	0.665512	1.13326	5.83449	2.84762e-11	FALSE	FALSE
ADCY3	rs4077678	DNAJC27-AS1	ENSG00000224165.5	Brain_Nucleus_accumbens_basal_ganglia	1233	6.38686e-09	0.0697158	1.50463e-08	0.163471	0.766813	0.824278	TRUE	rs299009	0.0001812	0.6764	21256	0.000472384	3.74388	0.988328	4.70123	0.0246082	0.6764	202	0.0113085	2.2475	0.665512	1.13326	5.83449	2.84762e-11	FALSE	FALSE
ADCY3	rs4077678	DNAJC27-AS1	ENSG00000224165.5	Brain_Nucleus_accumbens_basal_ganglia	1233	6.38686e-09	0.0697158	1.50463e-08	0.163471	0.766813	0.824278	TRUE	rs13416733	8.038e-05	0.151	21290	0.000805245	3.94326	0.980266	5.65853	0.195798	0.151	202	0.0193079	1.29362	0.538176	0.0640176	5.72255	2.54607e-11	FALSE	FALSE
ADCY3	rs4077678	DNAJC27-AS1	ENSG00000224165.5	Brain_Nucleus_accumbens_basal_ganglia	1233	6.38686e-09	0.0697158	1.50463e-08	0.163471	0.766813	0.824278	TRUE	rs1550116	0.000128	0.8461	20934	0.000806262	3.83028	0.980242	5.22848	0.0782433	0.8461	202	0.019009	1.76097	0.542052	0.449957	5.67843	2.43618e-11	FALSE	FALSE
ADCY3	rs4077678	DNAJC27-AS1	ENSG00000224165.5	Brain_Nucleus_accumbens_basal_ganglia	1233	6.38686e-09	0.0697158	1.50463e-08	0.163471	0.766813	0.824278	TRUE	rs10182036	0.0001061	0.0838	21239	0.00134778	3.8762	0.967404	5.55581	0.186017	0.0838	202	0.0322392	1.32245	0.41104	0.0947323	5.65054	2.36918e-11	FALSE	FALSE
ADCY3	rs4077678	DNAJC27-AS1	ENSG00000224165.5	Brain_Nucleus_accumbens_basal_ganglia	1233	6.38686e-09	0.0697158	1.50463e-08	0.163471	0.766813	0.824278	TRUE	rs17799872	0.0001764	0.0799	20251	0.00147625	3.75062	0.964407	5.11541	0.0472355	0.0799	202	0.0336695	1.98418	0.400573	0.532634	5.64805	2.36327e-11	FALSE	FALSE
ADCY3	rs4077678	DNAJC27-AS1	ENSG00000224165.5	Brain_Nucleus_accumbens_basal_ganglia	1233	6.38686e-09	0.0697158	1.50463e-08	0.163471	0.766813	0.824278	TRUE	rs79988608	0.0001771	0.0817	21240	0.0013792	3.74962	0.966669	5.09489	0.0487891	0.0817	202	0.0329923	1.97043	0.405462	0.527137	5.62203	2.30258e-11	FALSE	FALSE
ADCY3	rs4077678	DNAJC27-AS1	ENSG00000224165.5	Brain_Nucleus_accumbens_basal_ganglia	1233	6.38686e-09	0.0697158	1.50463e-08	0.163471	0.766813	0.824278	TRUE	rs117841598	0.0001299	0.1532	21291	0.000795707	3.82665	0.980495	5.21026	0.0861836	0.1532	202	0.01908	1.71588	0.541125	0.407115	5.61738	2.29189e-11	FALSE	FALSE
ADCY3	rs4077678	DNAJC27-AS1	ENSG00000224165.5	Brain_Nucleus_accumbens_basal_ganglia	1233	6.38686e-09	0.0697158	1.50463e-08	0.163471	0.766813	0.824278	TRUE	rs76087690	0.000183	0.0819	21240	0.00137613	3.7414	0.966741	5.06453	0.0548037	0.0819	202	0.0329189	1.92043	0.405999	0.488235	5.55277	2.14849e-11	FALSE	FALSE
ADCY3	rs4077678	DNAJC27-AS1	ENSG00000224165.5	Brain_Nucleus_accumbens_basal_ganglia	1233	6.38686e-09	0.0697158	1.50463e-08	0.163471	0.766813	0.824278	TRUE	rs141642011	7.153e-05	0.0172	13891	0.00935969	3.97114	0.810378	5.55844	0.478026	0.0172	202	0.146428	0.709481	0.133193	-0.0379471	5.5205	2.08027e-11	FALSE	FALSE
ADCY3	rs4077678	DNAJC27-AS1	ENSG00000224165.5	Brain_Nucleus_accumbens_basal_ganglia	1233	6.38686e-09	0.0697158	1.50463e-08	0.163471	0.766813	0.824278	TRUE	rs11684619	0.0001843	0.3351	21273	0.000463691	3.73962	0.988541	4.67777	0.042508	0.3351	202	0.0111093	2.02851	0.669457	0.823852	5.50163	2.04138e-11	FALSE	FALSE
ADCY3	rs4077678	DNAJC27-AS1	ENSG00000224165.5	Brain_Nucleus_accumbens_basal_ganglia	1233	6.38686e-09	0.0697158	1.50463e-08	0.163471	0.766813	0.824278	TRUE	rs916486	0.0001772	0.3352	21273	0.000463623	3.74948	0.988542	4.71422	0.0480485	0.3352	202	0.0111077	1.97694	0.66949	0.754721	5.46895	1.97574e-11	FALSE	FALSE
ADCY3	rs4077678	DNAJC27-AS1	ENSG00000224165.5	Brain_Nucleus_accumbens_basal_ganglia	1233	6.38686e-09	0.0697158	1.50463e-08	0.163471	0.766813	0.824278	TRUE	rs10187348	0.0001843	0.3352	21273	0.000463623	3.73962	0.988542	4.67771	0.0471785	0.3352	202	0.0111077	1.98469	0.66949	0.765005	5.44272	1.9246e-11	FALSE	FALSE
ADCY3	rs4077678	DNAJC27-AS1	ENSG00000224165.5	Brain_Nucleus_accumbens_basal_ganglia	1233	6.38686e-09	0.0697158	1.50463e-08	0.163471	0.766813	0.824278	TRUE	rs36071142	0.0001843	0.3352	21273	0.000463623	3.73962	0.988542	4.67771	0.0480485	0.3352	202	0.0111077	1.97694	0.66949	0.754721	5.43243	1.9049e-11	FALSE	FALSE
ADCY3	rs4077678	DNAJC27-AS1	ENSG00000224165.5	Brain_Nucleus_accumbens_basal_ganglia	1233	6.38686e-09	0.0697158	1.50463e-08	0.163471	0.766813	0.824278	TRUE	rs2083389	6.381e-05	0.7299	21278	0.000523926	3.99826	0.987071	5.71555	0.448381	0.7299	202	0.0125554	0.758117	0.641841	-0.328943	5.38661	1.81958e-11	FALSE	FALSE
ADCY3	rs4077678	DNAJC27-AS1	ENSG00000224165.5	Brain_Nucleus_accumbens_basal_ganglia	1233	6.38686e-09	0.0697158	1.50463e-08	0.163471	0.766813	0.824278	TRUE	rs78961514	0.0001715	0.8489	21293	0.000804694	3.75767	0.980279	4.95778	0.0861836	0.8489	202	0.0192973	1.71588	0.538312	0.40603	5.36381	1.77858e-11	FALSE	FALSE
ADCY3	rs4077678	DNAJC27-AS1	ENSG00000224165.5	Brain_Nucleus_accumbens_basal_ganglia	1233	6.38686e-09	0.0697158	1.50463e-08	0.163471	0.766813	0.824278	TRUE	rs7565468	0.0001538	0.3394	20650	0.000474699	3.78485	0.988272	4.85567	0.0883612	0.3394	202	0.01104	1.70411	0.670841	0.418447	5.27412	1.62599e-11	FALSE	FALSE
ADCY3	rs4077678	DNAJC27-AS1	ENSG00000224165.5	Brain_Nucleus_accumbens_basal_ganglia	1233	6.38686e-09	0.0697158	1.50463e-08	0.163471	0.766813	0.824278	TRUE	rs41281519	0.000183	0.9181	21240	0.00137613	3.7414	0.966741	5.06453	0.163693	0.9181	202	0.0329189	1.39276	0.405999	0.133336	5.19787	1.50662e-11	FALSE	FALSE
ADCY3	rs4077678	DNAJC27-AS1	ENSG00000224165.5	Brain_Nucleus_accumbens_basal_ganglia	1233	6.38686e-09	0.0697158	1.50463e-08	0.163471	0.766813	0.824278	TRUE	rs77760734	0.0001873	0.9183	21240	0.0013792	3.73556	0.966669	5.044	0.171256	0.9183	202	0.0329923	1.36818	0.405462	0.11951	5.16351	1.45573e-11	FALSE	FALSE
ADCY3	rs4077678	DNAJC27-AS1	ENSG00000224165.5	Brain_Nucleus_accumbens_basal_ganglia	1233	6.38686e-09	0.0697158	1.50463e-08	0.163471	0.766813	0.824278	TRUE	rs112215462	0.0003081	0.194	21276	0.000660635	3.60839	0.983752	4.34457	0.0385849	0.194	202	0.01583	2.06859	0.587007	0.813754	5.15832	1.4482e-11	FALSE	FALSE
ADCY3	rs4077678	DNAJC27-AS1	ENSG00000224165.5	Brain_Nucleus_accumbens_basal_ganglia	1233	6.38686e-09	0.0697158	1.50463e-08	0.163471	0.766813	0.824278	TRUE	rs7597157	0.0002503	0.3409	20646	0.000473777	3.66195	0.988294	4.40263	0.0480485	0.3409	202	0.0110164	1.97694	0.671313	0.755518	5.15814	1.44794e-11	FALSE	FALSE
ADCY3	rs4077678	DNAJC27-AS1	ENSG00000224165.5	Brain_Nucleus_accumbens_basal_ganglia	1233	6.38686e-09	0.0697158	1.50463e-08	0.163471	0.766813	0.824278	TRUE	rs148734301	0.0002986	0.0856	21313	0.00131745	3.61651	0.968114	4.60826	0.0472355	0.0856	202	0.0316234	1.98418	0.415717	0.549649	5.15791	1.44761e-11	FALSE	FALSE
ADCY3	rs4077678	DNAJC27-AS1	ENSG00000224165.5	Brain_Nucleus_accumbens_basal_ganglia	1233	6.38686e-09	0.0697158	1.50463e-08	0.163471	0.766813	0.824278	TRUE	rs2076885	7.802e-05	0.2564	21279	0.000541726	3.9504	0.986638	5.54091	0.593427	0.2564	202	0.0129826	0.533876	0.634114	-0.412348	5.12856	1.40574e-11	FALSE	FALSE
ADCY3	rs4077678	DNAJC27-AS1	ENSG00000224165.5	Brain_Nucleus_accumbens_basal_ganglia	1233	6.38686e-09	0.0697158	1.50463e-08	0.163471	0.766813	0.824278	TRUE	rs916484	0.0001703	0.6648	21273	0.000463623	3.75943	0.988542	4.75115	0.0981038	0.6648	202	0.0111077	1.65412	0.66949	0.362337	5.11349	1.3847e-11	FALSE	FALSE
ADCY3	rs4077678	DNAJC27-AS1	ENSG00000224165.5	Brain_Nucleus_accumbens_basal_ganglia	1233	6.38686e-09	0.0697158	1.50463e-08	0.163471	0.766813	0.824278	TRUE	rs13428821	0.000148	0.9157	21240	0.00134046	3.7944	0.967575	5.25091	0.62315	0.9157	202	0.0320655	0.491391	0.412349	-0.216027	5.03488	1.28003e-11	FALSE	FALSE
ADCY3	rs4077678	DNAJC27-AS1	ENSG00000224165.5	Brain_Nucleus_accumbens_basal_ganglia	1233	6.38686e-09	0.0697158	1.50463e-08	0.163471	0.766813	0.824278	TRUE	rs6545730	0.0006074	0.1734	21284	0.000720428	3.42829	0.982308	3.75529	0.0169833	0.1734	202	0.0172693	2.38707	0.565763	1.1948	4.9501	1.17597e-11	FALSE	FALSE
ADCY3	rs4077678	DNAJC27-AS1	ENSG00000224165.5	Brain_Nucleus_accumbens_basal_ganglia	1233	6.38686e-09	0.0697158	1.50463e-08	0.163471	0.766813	0.824278	TRUE	rs7574758	0.0006164	0.8265	21285	0.000720067	3.42429	0.982317	3.74165	0.0169833	0.8265	202	0.0172614	2.38707	0.565875	1.19499	4.93665	1.16026e-11	FALSE	FALSE
ADCY3	rs4077678	DNAJC27-AS1	ENSG00000224165.5	Brain_Nucleus_accumbens_basal_ganglia	1233	6.38686e-09	0.0697158	1.50463e-08	0.163471	0.766813	0.824278	TRUE	rs9309308	0.0001451	0.7632	20033	0.000607047	3.79931	0.985051	5.00794	0.250222	0.7632	202	0.0136962	1.14981	0.621613	-0.0750129	4.93292	1.15595e-11	FALSE	FALSE
ADCY3	rs4077678	DNAJC27-AS1	ENSG00000224165.5	Brain_Nucleus_accumbens_basal_ganglia	1233	6.38686e-09	0.0697158	1.50463e-08	0.163471	0.766813	0.824278	TRUE	rs2241758	0.0006153	0.0887	21316	0.00127555	3.42478	0.969097	3.94488	0.0153159	0.0887	202	0.030622	2.42482	0.423553	0.96976	4.91463	1.135e-11	FALSE	FALSE
ADCY3	rs4077678	DNAJC27-AS1	ENSG00000224165.5	Brain_Nucleus_accumbens_basal_ganglia	1233	6.38686e-09	0.0697158	1.50463e-08	0.163471	0.766813	0.824278	TRUE	rs3769669	0.0001646	0.2382	21289	0.000568919	3.76794	0.985976	4.86563	0.196256	0.2382	202	0.0136407	1.29229	0.622567	0.0326681	4.8983	1.11661e-11	FALSE	FALSE
ADCY3	rs4077678	DNAJC27-AS1	ENSG00000224165.5	Brain_Nucleus_accumbens_basal_ganglia	1233	6.38686e-09	0.0697158	1.50463e-08	0.163471	0.766813	0.824278	TRUE	rs73920612	0.000352	0.8054	21277	0.000659058	3.57368	0.983791	4.221	0.0562393	0.8054	202	0.015793	1.90918	0.587575	0.627992	4.84899	1.06289e-11	FALSE	FALSE
ADCY3	rs4077678	DNAJC27-AS1	ENSG00000224165.5	Brain_Nucleus_accumbens_basal_ganglia	1233	6.38686e-09	0.0697158	1.50463e-08	0.163471	0.766813	0.824278	TRUE	rs56200610	9.418e-05	0.2929	21277	0.000498744	3.90512	0.987685	5.3326	0.719961	0.2929	202	0.0119514	0.358511	0.653094	-0.48738	4.84522	1.05889e-11	FALSE	FALSE
ADCY3	rs4077678	DNAJC27-AS1	ENSG00000224165.5	Brain_Nucleus_accumbens_basal_ganglia	1233	6.38686e-09	0.0697158	1.50463e-08	0.163471	0.766813	0.824278	TRUE	rs56239133	0.0001176	0.2233	21291	0.000595183	3.85108	0.985339	5.19541	0.534992	0.2233	202	0.0142717	0.620404	0.611883	-0.355467	4.83994	1.05331e-11	FALSE	FALSE
ADCY3	rs4077678	DNAJC27-AS1	ENSG00000224165.5	Brain_Nucleus_accumbens_basal_ganglia	1233	6.38686e-09	0.0697158	1.50463e-08	0.163471	0.766813	0.824278	TRUE	rs13401689	0.0001449	0.2214	21291	0.000598826	3.79965	0.98525	5.00394	0.350815	0.2214	202	0.0143591	0.93301	0.610433	-0.205667	4.79827	1.01032e-11	FALSE	FALSE
ADCY3	rs4077678	DNAJC27-AS1	ENSG00000224165.5	Brain_Nucleus_accumbens_basal_ganglia	1233	6.38686e-09	0.0697158	1.50463e-08	0.163471	0.766813	0.824278	TRUE	rs17737058	0.0001644	0.7629	21289	0.000570735	3.76824	0.985932	4.86801	0.250222	0.7629	202	0.0136842	1.14981	0.621818	-0.0751485	4.79287	1.00488e-11	FALSE	FALSE
ADCY3	rs4077678	DNAJC27-AS1	ENSG00000224165.5	Brain_Nucleus_accumbens_basal_ganglia	1233	6.38686e-09	0.0697158	1.50463e-08	0.163471	0.766813	0.824278	TRUE	rs55803937	0.0001474	0.7762	21291	0.000594236	3.79541	0.985362	4.98508	0.341121	0.7762	202	0.014249	0.951953	0.612261	-0.196292	4.78879	1.00079e-11	FALSE	FALSE
ADCY3	rs4077678	DNAJC27-AS1	ENSG00000224165.5	Brain_Nucleus_accumbens_basal_ganglia	1233	6.38686e-09	0.0697158	1.50463e-08	0.163471	0.766813	0.824278	TRUE	rs113195763	0.0001898	0.0851	21314	0.0013244	3.73222	0.967951	5.02127	0.705257	0.0851	202	0.0317918	0.378234	0.414427	-0.237938	4.78334	9.95346e-12	FALSE	FALSE
ADCY3	rs4077678	DNAJC27-AS1	ENSG00000224165.5	Brain_Nucleus_accumbens_basal_ganglia	1233	6.38686e-09	0.0697158	1.50463e-08	0.163471	0.766813	0.824278	TRUE	rs73920610	0.0005786	0.1949	21277	0.000658289	3.44145	0.983809	3.76426	0.0278328	0.1949	202	0.0157745	2.19964	0.587858	0.978951	4.74321	9.562e-12	FALSE	FALSE
ADCY3	rs4077678	DNAJC27-AS1	ENSG00000224165.5	Brain_Nucleus_accumbens_basal_ganglia	1233	6.38686e-09	0.0697158	1.50463e-08	0.163471	0.766813	0.824278	TRUE	rs80122249	0.0004761	0.9179	21158	0.0013784	3.49385	0.966688	4.19927	0.0472355	0.9179	202	0.0328458	1.98418	0.406535	0.539371	4.73864	9.51841e-12	FALSE	FALSE
ADCY3	rs4077678	DNAJC27-AS1	ENSG00000224165.5	Brain_Nucleus_accumbens_basal_ganglia	1233	6.38686e-09	0.0697158	1.50463e-08	0.163471	0.766813	0.824278	TRUE	rs55893453	0.0005875	0.8053	21277	0.000658801	3.43732	0.983797	3.75059	0.0278328	0.8053	202	0.0157868	2.19964	0.587669	0.978723	4.72931	9.43002e-12	FALSE	FALSE
ADCY3	rs4077678	DNAJC27-AS1	ENSG00000224165.5	Brain_Nucleus_accumbens_basal_ganglia	1233	6.38686e-09	0.0697158	1.50463e-08	0.163471	0.766813	0.824278	TRUE	rs28744588	0.0001662	0.2219	21291	0.00059786	3.76552	0.985274	4.87613	0.340287	0.2219	202	0.0143359	0.953598	0.610817	-0.194129	4.682	8.99421e-12	FALSE	FALSE
ADCY3	rs4077678	DNAJC27-AS1	ENSG00000224165.5	Brain_Nucleus_accumbens_basal_ganglia	1233	6.38686e-09	0.0697158	1.50463e-08	0.163471	0.766813	0.824278	TRUE	rs2119117	0.0001474	0.2237	21291	0.000594425	3.79541	0.985357	4.9852	0.534992	0.2237	202	0.0142536	0.620404	0.612186	-0.355799	4.6294	8.53341e-12	FALSE	FALSE
ADCY3	rs4077678	DNAJC27-AS1	ENSG00000224165.5	Brain_Nucleus_accumbens_basal_ganglia	1233	6.38686e-09	0.0697158	1.50463e-08	0.163471	0.766813	0.824278	TRUE	rs11889662	0.0002259	0.7599	21287	0.000565882	3.68814	0.98605	4.57016	0.196256	0.7599	202	0.0135666	1.29229	0.623846	0.0320388	4.6022	8.3044e-12	FALSE	FALSE
ADCY3	rs4077678	DNAJC27-AS1	ENSG00000224165.5	Brain_Nucleus_accumbens_basal_ganglia	1233	6.38686e-09	0.0697158	1.50463e-08	0.163471	0.766813	0.824278	TRUE	rs1056074	0.0005007	0.8159	21288	0.000687326	3.48038	0.983107	3.91378	0.0494893	0.8159	202	0.0164789	1.96435	0.577236	0.683213	4.597	8.2613e-12	FALSE	FALSE
ADCY3	rs4077678	DNAJC27-AS1	ENSG00000224165.5	Brain_Nucleus_accumbens_basal_ganglia	1233	6.38686e-09	0.0697158	1.50463e-08	0.163471	0.766813	0.824278	TRUE	rs191012252	0.0002994	0.9794	16537	0.00658726	3.61582	0.858604	4.63466	0.478026	0.9794	202	0.122685	0.709481	0.154975	-0.0451901	4.58947	8.19935e-12	FALSE	FALSE
ADCY3	rs4077678	DNAJC27-AS1	ENSG00000224165.5	Brain_Nucleus_accumbens_basal_ganglia	1233	6.38686e-09	0.0697158	1.50463e-08	0.163471	0.766813	0.824278	TRUE	rs62142355	0.0001552	0.2213	21291	0.000599019	3.7826	0.985245	4.94037	0.534992	0.2213	202	0.0143637	0.620404	0.610356	-0.353798	4.58657	8.17559e-12	FALSE	FALSE
ADCY3	rs4077678	DNAJC27-AS1	ENSG00000224165.5	Brain_Nucleus_accumbens_basal_ganglia	1233	6.38686e-09	0.0697158	1.50463e-08	0.163471	0.766813	0.824278	TRUE	rs55797001	0.0001552	0.7784	21291	0.000598439	3.7826	0.98526	4.93999	0.534992	0.7784	202	0.0143498	0.620404	0.610587	-0.354049	4.58594	8.17046e-12	FALSE	FALSE
ADCY3	rs4077678	DNAJC27-AS1	ENSG00000224165.5	Brain_Nucleus_accumbens_basal_ganglia	1233	6.38686e-09	0.0697158	1.50463e-08	0.163471	0.766813	0.824278	TRUE	rs11693308	0.0001732	0.2374	21288	0.000570264	3.7552	0.985944	4.81933	0.400094	0.2374	202	0.0136723	0.841453	0.622023	-0.266251	4.55308	7.90631e-12	FALSE	FALSE
ADCY3	rs4077678	DNAJC27-AS1	ENSG00000224165.5	Brain_Nucleus_accumbens_basal_ganglia	1233	6.38686e-09	0.0697158	1.50463e-08	0.163471	0.766813	0.824278	TRUE	rs62144583	0.0001691	0.7759	21290	0.000593698	3.7612	0.985375	4.85736	0.472464	0.7759	202	0.0142354	0.718476	0.612487	-0.315918	4.54145	7.81489e-12	FALSE	FALSE
ADCY3	rs4077678	DNAJC27-AS1	ENSG00000224165.5	Brain_Nucleus_accumbens_basal_ganglia	1233	6.38686e-09	0.0697158	1.50463e-08	0.163471	0.766813	0.824278	TRUE	rs6710503	0.0001335	0.2769	21280	0.000515817	3.81991	0.987269	5.02113	0.888785	0.2769	202	0.0123622	0.139842	0.645397	-0.512068	4.50906	7.56583e-12	FALSE	FALSE
ADCY3	rs4077678	DNAJC27-AS1	ENSG00000224165.5	Brain_Nucleus_accumbens_basal_ganglia	1233	6.38686e-09	0.0697158	1.50463e-08	0.163471	0.766813	0.824278	TRUE	rs56186499	0.0001362	0.7063	21277	0.000497949	3.81497	0.987704	4.98826	0.719961	0.7063	202	0.0119323	0.358511	0.653456	-0.487878	4.50039	7.50051e-12	FALSE	FALSE
ADCY3	rs4077678	DNAJC27-AS1	ENSG00000224165.5	Brain_Nucleus_accumbens_basal_ganglia	1233	6.38686e-09	0.0697158	1.50463e-08	0.163471	0.766813	0.824278	TRUE	rs17046666	0.0002668	0.0851	20251	0.00139392	3.64557	0.966325	4.72581	0.705257	0.0851	202	0.0317918	0.378234	0.414427	-0.237938	4.48787	7.40725e-12	FALSE	FALSE
ADCY3	rs4077678	DNAJC27-AS1	ENSG00000224165.5	Brain_Nucleus_accumbens_basal_ganglia	1233	6.38686e-09	0.0697158	1.50463e-08	0.163471	0.766813	0.824278	TRUE	rs6545698	0.0001415	0.7055	21276	0.000497183	3.80553	0.987723	4.95212	0.719961	0.7055	202	0.0119134	0.358511	0.653815	-0.488373	4.46375	7.23068e-12	FALSE	FALSE
ADCY3	rs4077678	DNAJC27-AS1	ENSG00000224165.5	Brain_Nucleus_accumbens_basal_ganglia	1233	6.38686e-09	0.0697158	1.50463e-08	0.163471	0.766813	0.824278	TRUE	rs3820933	0.0001811	0.2216	21291	0.000598439	3.74402	0.98526	4.79695	0.534992	0.2216	202	0.0143498	0.620404	0.610587	-0.354049	4.4429	7.08146e-12	FALSE	FALSE
ADCY3	rs4077678	DNAJC27-AS1	ENSG00000224165.5	Brain_Nucleus_accumbens_basal_ganglia	1233	6.38686e-09	0.0697158	1.50463e-08	0.163471	0.766813	0.824278	TRUE	rs11892043	0.0001498	0.7074	21278	0.000499021	3.7914	0.987678	4.90061	0.719961	0.7074	202	0.0119586	0.358511	0.652958	-0.487192	4.41341	6.87573e-12	FALSE	FALSE
ADCY3	rs4077678	DNAJC27-AS1	ENSG00000224165.5	Brain_Nucleus_accumbens_basal_ganglia	1233	6.38686e-09	0.0697158	1.50463e-08	0.163471	0.766813	0.824278	TRUE	rs893771	0.0001873	0.2254	21290	0.000591264	3.73556	0.985434	4.76104	0.534992	0.2254	202	0.0141771	0.620404	0.613462	-0.357201	4.40384	6.81021e-12	FALSE	FALSE
ADCY3	rs4077678	DNAJC27-AS1	ENSG00000224165.5	Brain_Nucleus_accumbens_basal_ganglia	1233	6.38686e-09	0.0697158	1.50463e-08	0.163471	0.766813	0.824278	TRUE	rs6761875	0.0001584	0.7066	20289	0.00052251	3.77752	0.987106	4.86733	0.719961	0.7066	202	0.0119395	0.358511	0.65332	-0.487691	4.37964	6.6474e-12	FALSE	FALSE
ADCY3	rs4077678	DNAJC27-AS1	ENSG00000224165.5	Brain_Nucleus_accumbens_basal_ganglia	1233	6.38686e-09	0.0697158	1.50463e-08	0.163471	0.766813	0.824278	TRUE	rs4508555	0.0001967	0.2224	21290	0.000596928	3.72322	0.985296	4.71943	0.534992	0.2224	202	0.0143129	0.620404	0.611199	-0.354718	4.36472	6.54892e-12	FALSE	FALSE
ADCY3	rs4077678	DNAJC27-AS1	ENSG00000224165.5	Brain_Nucleus_accumbens_basal_ganglia	1233	6.38686e-09	0.0697158	1.50463e-08	0.163471	0.766813	0.824278	TRUE	rs55820598	0.0003279	0.9113	21312	0.00127579	3.5922	0.969091	4.51417	0.503935	0.9113	202	0.030622	0.668311	0.423553	-0.180848	4.33332	6.3465e-12	FALSE	FALSE
ADCY3	rs4077678	DNAJC27-AS1	ENSG00000224165.5	Brain_Nucleus_accumbens_basal_ganglia	1233	6.38686e-09	0.0697158	1.50463e-08	0.163471	0.766813	0.824278	TRUE	rs13393590	0.0005259	0.7977	21276	0.000640123	3.46721	0.984249	3.84066	0.0791747	0.7977	202	0.0153385	1.75549	0.594632	0.464777	4.30543	6.17196e-12	FALSE	FALSE
ADCY3	rs4077678	DNAJC27-AS1	ENSG00000224165.5	Brain_Nucleus_accumbens_basal_ganglia	1233	6.38686e-09	0.0697158	1.50463e-08	0.163471	0.766813	0.824278	TRUE	rs893770	0.0002109	0.223	21289	0.00059581	3.70559	0.985323	4.65418	0.534992	0.223	202	0.0142854	0.620404	0.611656	-0.355218	4.29896	6.13216e-12	FALSE	FALSE
ADCY3	rs4077678	DNAJC27-AS1	ENSG00000224165.5	Brain_Nucleus_accumbens_basal_ganglia	1233	6.38686e-09	0.0697158	1.50463e-08	0.163471	0.766813	0.824278	TRUE	rs62144584	0.0001678	0.706	21278	0.000497629	3.76313	0.987712	4.794	0.760309	0.706	202	0.0119252	0.305075	0.65359	-0.499652	4.29434	6.10391e-12	FALSE	FALSE
ADCY3	rs4077678	DNAJC27-AS1	ENSG00000224165.5	Brain_Nucleus_accumbens_basal_ganglia	1233	6.38686e-09	0.0697158	1.50463e-08	0.163471	0.766813	0.824278	TRUE	rs13416069	0.0002703	0.2214	21290	0.000598854	3.64222	0.985249	4.4268	0.303741	0.2214	202	0.0143591	1.02844	0.610433	-0.148533	4.27826	6.00653e-12	FALSE	FALSE
ADCY3	rs4077678	DNAJC27-AS1	ENSG00000224165.5	Brain_Nucleus_accumbens_basal_ganglia	1233	6.38686e-09	0.0697158	1.50463e-08	0.163471	0.766813	0.824278	TRUE	rs78860332	0.0008308	0.0807	21158	0.00140018	3.34232	0.966179	3.70332	0.0472355	0.0807	202	0.0333647	1.98418	0.402758	0.535109	4.23842	5.77194e-12	FALSE	FALSE
ADCY3	rs4077678	DNAJC27-AS1	ENSG00000224165.5	Brain_Nucleus_accumbens_basal_ganglia	1233	6.38686e-09	0.0697158	1.50463e-08	0.163471	0.766813	0.824278	TRUE	rs57324979	0.0002658	0.2215	21290	0.00059866	3.64654	0.985254	4.44217	0.37949	0.2215	202	0.0143544	0.878836	0.61051	-0.235694	4.20648	5.59047e-12	FALSE	FALSE
ADCY3	rs4077678	DNAJC27-AS1	ENSG00000224165.5	Brain_Nucleus_accumbens_basal_ganglia	1233	6.38686e-09	0.0697158	1.50463e-08	0.163471	0.766813	0.824278	TRUE	rs72807641	0.0007387	0.8818	21316	0.000989226	3.3748	0.975866	3.69513	0.0743707	0.8818	202	0.0237482	1.78433	0.486505	0.441215	4.13634	5.2118e-12	FALSE	FALSE
ADCY3	rs4077678	DNAJC27-AS1	ENSG00000224165.5	Brain_Nucleus_accumbens_basal_ganglia	1233	6.38686e-09	0.0697158	1.50463e-08	0.163471	0.766813	0.824278	TRUE	rs2278483	0.0004383	0.2367	21024	0.000578602	3.51588	0.985741	3.96738	0.153149	0.2367	202	0.0137001	1.4285	0.621544	0.148334	4.11572	5.10542e-12	FALSE	FALSE
ADCY3	rs4077678	DNAJC27-AS1	ENSG00000224165.5	Brain_Nucleus_accumbens_basal_ganglia	1233	6.38686e-09	0.0697158	1.50463e-08	0.163471	0.766813	0.824278	TRUE	rs62140560	0.0002529	0.2213	21290	0.000599048	3.65931	0.985245	4.48839	0.582605	0.2213	202	0.0143637	0.549584	0.610356	-0.379084	4.1093	5.07277e-12	FALSE	FALSE
ADCY3	rs4077678	DNAJC27-AS1	ENSG00000224165.5	Brain_Nucleus_accumbens_basal_ganglia	1233	6.38686e-09	0.0697158	1.50463e-08	0.163471	0.766813	0.824278	TRUE	rs3731629	0.0002264	0.7037	21274	0.000495473	3.68758	0.987765	4.51421	0.549845	0.7037	202	0.0118713	0.597992	0.654615	-0.414505	4.0997	5.0243e-12	FALSE	FALSE
ADCY3	rs4077678	DNAJC27-AS1	ENSG00000224165.5	Brain_Nucleus_accumbens_basal_ganglia	1233	6.38686e-09	0.0697158	1.50463e-08	0.163471	0.766813	0.824278	TRUE	rs114495854	0.001013	0.9188	21158	0.00139231	3.28689	0.966363	3.52406	0.0452516	0.9188	202	0.0331773	2.00231	0.404114	0.551242	4.0753	4.9032e-12	FALSE	FALSE
ADCY3	rs4077678	DNAJC27-AS1	ENSG00000224165.5	Brain_Nucleus_accumbens_basal_ganglia	1233	6.38686e-09	0.0697158	1.50463e-08	0.163471	0.766813	0.824278	TRUE	rs17799110	0.0002913	0.2395	21287	0.000566852	3.62292	0.986027	4.33575	0.400094	0.2395	202	0.0135898	0.841453	0.623444	-0.267632	4.06812	4.86811e-12	FALSE	FALSE
ADCY3	rs4077678	DNAJC27-AS1	ENSG00000224165.5	Brain_Nucleus_accumbens_basal_ganglia	1233	6.38686e-09	0.0697158	1.50463e-08	0.163471	0.766813	0.824278	TRUE	rs114518415	0.001022	0.0812	21158	0.00139231	3.2844	0.966363	3.51615	0.0452516	0.0812	202	0.0331773	2.00231	0.404114	0.551242	4.06739	4.86456e-12	FALSE	FALSE
ADCY3	rs4077678	DNAJC27-AS1	ENSG00000224165.5	Brain_Nucleus_accumbens_basal_ganglia	1233	6.38686e-09	0.0697158	1.50463e-08	0.163471	0.766813	0.824278	TRUE	rs67898819	0.0006911	0.1194	21316	0.000980618	3.39309	0.976071	3.75243	0.113445	0.1194	202	0.0235416	1.5829	0.488689	0.276832	4.02926	4.68258e-12	FALSE	FALSE
ADCY3	rs4077678	DNAJC27-AS1	ENSG00000224165.5	Brain_Nucleus_accumbens_basal_ganglia	1233	6.38686e-09	0.0697158	1.50463e-08	0.163471	0.766813	0.824278	TRUE	rs79682290	0.0002655	0.2689	21281	0.000525326	3.64683	0.987037	4.39064	0.536239	0.2689	202	0.0125907	0.61851	0.641195	-0.389842	4.0008	4.55115e-12	FALSE	FALSE
ADCY3	rs4077678	DNAJC27-AS1	ENSG00000224165.5	Brain_Nucleus_accumbens_basal_ganglia	1233	6.38686e-09	0.0697158	1.50463e-08	0.163471	0.766813	0.824278	TRUE	rs1199184515	0.0007344	0.1193	21316	0.000981329	3.3764	0.976054	3.69758	0.113445	0.1193	202	0.0235586	1.5829	0.488508	0.276782	3.97436	4.43241e-12	FALSE	FALSE
ADCY3	rs4077678	DNAJC27-AS1	ENSG00000224165.5	Brain_Nucleus_accumbens_basal_ganglia	1233	6.38686e-09	0.0697158	1.50463e-08	0.163471	0.766813	0.824278	TRUE	rs34279159	0.0007344	0.1193	21316	0.000981329	3.3764	0.976054	3.69758	0.113445	0.1193	202	0.0235586	1.5829	0.488508	0.276782	3.97436	4.43241e-12	FALSE	FALSE
ADCY3	rs4077678	DNAJC27-AS1	ENSG00000224165.5	Brain_Nucleus_accumbens_basal_ganglia	1233	6.38686e-09	0.0697158	1.50463e-08	0.163471	0.766813	0.824278	TRUE	rs1550383	0.0004554	0.7638	21287	0.000572288	3.5057	0.985895	3.92771	0.196256	0.7638	202	0.0137202	1.29229	0.621201	0.0333339	3.96104	4.37377e-12	FALSE	FALSE
ADCY3	rs4077678	DNAJC27-AS1	ENSG00000224165.5	Brain_Nucleus_accumbens_basal_ganglia	1233	6.38686e-09	0.0697158	1.50463e-08	0.163471	0.766813	0.824278	TRUE	rs12470059	0.00051	0.162	21288	0.000760492	3.47545	0.981342	3.93594	0.274603	0.162	202	0.0182331	1.09252	0.552377	-0.0722411	3.8637	3.96808e-12	FALSE	FALSE
ADCY3	rs4077678	DNAJC27-AS1	ENSG00000224165.5	Brain_Nucleus_accumbens_basal_ganglia	1233	6.38686e-09	0.0697158	1.50463e-08	0.163471	0.766813	0.824278	TRUE	rs62140587	0.0006247	0.762	21290	0.000569221	3.42066	0.985969	3.63511	0.130842	0.762	202	0.0136486	1.51079	0.622432	0.223344	3.85846	3.94734e-12	FALSE	FALSE
ADCY3	rs4077678	DNAJC27-AS1	ENSG00000224165.5	Brain_Nucleus_accumbens_basal_ganglia	1233	6.38686e-09	0.0697158	1.50463e-08	0.163471	0.766813	0.824278	TRUE	rs748845270	0.0006247	0.762	21290	0.000569221	3.42066	0.985969	3.63511	0.130842	0.762	202	0.0136486	1.51079	0.622432	0.223344	3.85846	3.94734e-12	FALSE	FALSE
ADCY3	rs4077678	DNAJC27-AS1	ENSG00000224165.5	Brain_Nucleus_accumbens_basal_ganglia	1233	6.38686e-09	0.0697158	1.50463e-08	0.163471	0.766813	0.824278	TRUE	rs2196792	0.002702	0.2416	21283	0.000563586	2.99975	0.986106	2.29859	0.0113846	0.2416	202	0.013509	2.53067	0.624844	1.51063	3.80922	3.75768e-12	FALSE	FALSE
ADCY3	rs4077678	DNAJC27-AS1	ENSG00000224165.5	Brain_Nucleus_accumbens_basal_ganglia	1233	6.38686e-09	0.0697158	1.50463e-08	0.163471	0.766813	0.824278	TRUE	rs72807668	0.0003306	0.2454	21261	0.00055823	3.59006	0.986236	4.21271	0.605363	0.2454	202	0.0133668	0.516704	0.627321	-0.409777	3.80294	3.73415e-12	FALSE	FALSE
ADCY3	rs4077678	DNAJC27-AS1	ENSG00000224165.5	Brain_Nucleus_accumbens_basal_ganglia	1233	6.38686e-09	0.0697158	1.50463e-08	0.163471	0.766813	0.824278	TRUE	rs6760328	0.000938	0.676	20651	0.00048591	3.30849	0.987998	3.19603	0.063547	0.676	202	0.0113013	1.85534	0.665656	0.597903	3.79393	3.70067e-12	FALSE	FALSE
ADCY3	rs4077678	DNAJC27-AS1	ENSG00000224165.5	Brain_Nucleus_accumbens_basal_ganglia	1233	6.38686e-09	0.0697158	1.50463e-08	0.163471	0.766813	0.824278	TRUE	rs1344840	0.000921	0.2639	21007	0.000538578	3.31361	0.986714	3.25653	0.0727699	0.2639	202	0.0127421	1.79427	0.63844	0.519036	3.77556	3.63333e-12	FALSE	FALSE
ADCY3	rs4077678	DNAJC27-AS1	ENSG00000224165.5	Brain_Nucleus_accumbens_basal_ganglia	1233	6.38686e-09	0.0697158	1.50463e-08	0.163471	0.766813	0.824278	TRUE	rs17744531	0.0003572	0.2447	21261	0.000559309	3.56984	0.98621	4.1421	0.549579	0.2447	202	0.0133926	0.598391	0.62687	-0.380682	3.76142	3.58229e-12	FALSE	FALSE
ADCY3	rs4077678	DNAJC27-AS1	ENSG00000224165.5	Brain_Nucleus_accumbens_basal_ganglia	1233	6.38686e-09	0.0697158	1.50463e-08	0.163471	0.766813	0.824278	TRUE	rs62140608	0.001032	0.7357	21274	0.000531302	3.28165	0.986892	3.14679	0.061707	0.7357	202	0.0127298	1.8684	0.638664	0.605783	3.75258	3.55076e-12	FALSE	FALSE
ADCY3	rs4077678	DNAJC27-AS1	ENSG00000224165.5	Brain_Nucleus_accumbens_basal_ganglia	1233	6.38686e-09	0.0697158	1.50463e-08	0.163471	0.766813	0.824278	TRUE	rs35998476	0.0009181	0.8815	21316	0.000987057	3.31449	0.975918	3.4975	0.141077	0.8815	202	0.0236962	1.47179	0.487053	0.193729	3.69123	3.33949e-12	FALSE	FALSE
ADCY3	rs4077678	DNAJC27-AS1	ENSG00000224165.5	Brain_Nucleus_accumbens_basal_ganglia	1233	6.38686e-09	0.0697158	1.50463e-08	0.163471	0.766813	0.824278	TRUE	rs56784950	0.002777	0.7573	21285	0.000561794	2.9914	0.98615	2.27255	0.0139278	0.7573	202	0.0134673	2.45912	0.625568	1.40032	3.67287	3.27871e-12	FALSE	FALSE
ADCY3	rs4077678	DNAJC27-AS1	ENSG00000224165.5	Brain_Nucleus_accumbens_basal_ganglia	1233	6.38686e-09	0.0697158	1.50463e-08	0.163471	0.766813	0.824278	TRUE	rs7593864	0.002777	0.7571	21285	0.00056148	2.9914	0.986157	2.27231	0.0139278	0.7571	202	0.0134598	2.45912	0.625699	1.40054	3.67285	3.27865e-12	FALSE	FALSE
ADCY3	rs4077678	DNAJC27-AS1	ENSG00000224165.5	Brain_Nucleus_accumbens_basal_ganglia	1233	6.38686e-09	0.0697158	1.50463e-08	0.163471	0.766813	0.824278	TRUE	rs1172296	0.001588	0.1288	21318	0.000918773	3.1581	0.977546	2.97668	0.0445	0.1288	202	0.022059	2.00935	0.504949	0.667816	3.6445	3.187e-12	FALSE	FALSE
ADCY3	rs4077678	DNAJC27-AS1	ENSG00000224165.5	Brain_Nucleus_accumbens_basal_ganglia	1233	6.38686e-09	0.0697158	1.50463e-08	0.163471	0.766813	0.824278	TRUE	rs1439096	0.001322	0.129	21318	0.00091756	3.21116	0.977575	3.14136	0.0669786	0.129	202	0.0220298	1.83182	0.505279	0.495866	3.63723	3.16392e-12	FALSE	FALSE
ADCY3	rs4077678	DNAJC27-AS1	ENSG00000224165.5	Brain_Nucleus_accumbens_basal_ganglia	1233	6.38686e-09	0.0697158	1.50463e-08	0.163471	0.766813	0.824278	TRUE	rs11689042	0.0009197	0.2601	21277	0.000536741	3.314	0.986759	3.25638	0.0990456	0.2601	202	0.0128619	1.6495	0.636278	0.359924	3.6163	3.09841e-12	FALSE	FALSE
ADCY3	rs4077678	DNAJC27-AS1	ENSG00000224165.5	Brain_Nucleus_accumbens_basal_ganglia	1233	6.38686e-09	0.0697158	1.50463e-08	0.163471	0.766813	0.824278	TRUE	rs744078	0.0005904	0.7779	21290	0.000597504	3.43599	0.985282	3.70677	0.276931	0.7779	202	0.0143267	1.08724	0.61097	-0.110939	3.59583	3.03563e-12	FALSE	FALSE
ADCY3	rs4077678	DNAJC27-AS1	ENSG00000224165.5	Brain_Nucleus_accumbens_basal_ganglia	1233	6.38686e-09	0.0697158	1.50463e-08	0.163471	0.766813	0.824278	TRUE	rs80209203	0.001658	0.059	20866	0.00189718	3.14551	0.954718	3.17566	0.0563014	0.059	202	0.0445838	1.9087	0.335401	0.406667	3.58233	2.99491e-12	FALSE	FALSE
ADCY3	rs4077678	DNAJC27-AS1	ENSG00000224165.5	Brain_Nucleus_accumbens_basal_ganglia	1233	6.38686e-09	0.0697158	1.50463e-08	0.163471	0.766813	0.824278	TRUE	rs4146916	0.001421	0.129	21317	0.000917603	3.19035	0.977574	3.07627	0.0669786	0.129	202	0.0220298	1.83182	0.505279	0.495866	3.57213	2.96453e-12	FALSE	FALSE
ADCY3	rs4077678	DNAJC27-AS1	ENSG00000224165.5	Brain_Nucleus_accumbens_basal_ganglia	1233	6.38686e-09	0.0697158	1.50463e-08	0.163471	0.766813	0.824278	TRUE	rs34168681	0.001828	0.128	21317	0.000923711	3.11684	0.977428	2.85218	0.0445	0.128	202	0.0221765	2.00935	0.503621	0.666474	3.51865	2.81015e-12	FALSE	FALSE
ADCY3	rs4077678	DNAJC27-AS1	ENSG00000224165.5	Brain_Nucleus_accumbens_basal_ganglia	1233	6.38686e-09	0.0697158	1.50463e-08	0.163471	0.766813	0.824278	TRUE	rs955856	0.001135	0.874	21323	0.000935962	3.25473	0.977136	3.28644	0.129909	0.874	202	0.0224769	1.51446	0.500257	0.226862	3.5133	2.79515e-12	FALSE	FALSE
ADCY3	rs4077678	DNAJC27-AS1	ENSG00000224165.5	Brain_Nucleus_accumbens_basal_ganglia	1233	6.38686e-09	0.0697158	1.50463e-08	0.163471	0.766813	0.824278	TRUE	rs11681692	0.001871	0.1286	21318	0.000919991	3.10998	0.977517	2.82976	0.0445	0.1286	202	0.0220882	2.00935	0.504618	0.667482	3.49724	2.75061e-12	FALSE	FALSE
ADCY3	rs4077678	DNAJC27-AS1	ENSG00000224165.5	Brain_Nucleus_accumbens_basal_ganglia	1233	6.38686e-09	0.0697158	1.50463e-08	0.163471	0.766813	0.824278	TRUE	rs12151737	0.001893	0.8714	21318	0.000919991	3.10653	0.977517	2.81926	0.0445	0.8714	202	0.0220882	2.00935	0.504618	0.667482	3.48674	2.72189e-12	FALSE	FALSE
ADCY3	rs4077678	DNAJC27-AS1	ENSG00000224165.5	Brain_Nucleus_accumbens_basal_ganglia	1233	6.38686e-09	0.0697158	1.50463e-08	0.163471	0.766813	0.824278	TRUE	rs62140561	0.000572	0.2314	21292	0.000580375	3.44456	0.985698	3.72395	0.377438	0.2314	202	0.0139173	0.882627	0.617838	-0.240298	3.48365	2.7135e-12	FALSE	FALSE
ADCY3	rs4077678	DNAJC27-AS1	ENSG00000224165.5	Brain_Nucleus_accumbens_basal_ganglia	1233	6.38686e-09	0.0697158	1.50463e-08	0.163471	0.766813	0.824278	TRUE	rs7558841	0.001152	0.8711	21315	0.000918295	3.25051	0.977558	3.26593	0.134668	0.8711	202	0.0220444	1.49594	0.505114	0.213471	3.4794	2.70197e-12	FALSE	FALSE
ADCY3	rs4077678	DNAJC27-AS1	ENSG00000224165.5	Brain_Nucleus_accumbens_basal_ganglia	1233	6.38686e-09	0.0697158	1.50463e-08	0.163471	0.766813	0.824278	TRUE	rs1439097	0.001916	0.8714	21318	0.000919991	3.10295	0.977517	2.80842	0.0445	0.8714	202	0.0220882	2.00935	0.504618	0.667482	3.4759	2.69254e-12	FALSE	FALSE
ADCY3	rs4077678	DNAJC27-AS1	ENSG00000224165.5	Brain_Nucleus_accumbens_basal_ganglia	1233	6.38686e-09	0.0697158	1.50463e-08	0.163471	0.766813	0.824278	TRUE	rs12986502	0.001938	0.8715	21318	0.000920601	3.09957	0.977503	2.79843	0.0445	0.8715	202	0.0221028	2.00935	0.504452	0.667314	3.46574	2.66532e-12	FALSE	FALSE
ADCY3	rs4077678	DNAJC27-AS1	ENSG00000224165.5	Brain_Nucleus_accumbens_basal_ganglia	1233	6.38686e-09	0.0697158	1.50463e-08	0.163471	0.766813	0.824278	TRUE	rs35945981	0.001938	0.1286	21318	0.000919991	3.09957	0.977517	2.79817	0.0445	0.1286	202	0.0220882	2.00935	0.504618	0.667482	3.46565	2.66509e-12	FALSE	FALSE
ADCY3	rs4077678	DNAJC27-AS1	ENSG00000224165.5	Brain_Nucleus_accumbens_basal_ganglia	1233	6.38686e-09	0.0697158	1.50463e-08	0.163471	0.766813	0.824278	TRUE	rs4643490	0.001938	0.8714	21318	0.000919991	3.09957	0.977517	2.79817	0.0445	0.8714	202	0.0220882	2.00935	0.504618	0.667482	3.46565	2.66509e-12	FALSE	FALSE
ADCY3	rs4077678	DNAJC27-AS1	ENSG00000224165.5	Brain_Nucleus_accumbens_basal_ganglia	1233	6.38686e-09	0.0697158	1.50463e-08	0.163471	0.766813	0.824278	TRUE	rs4665735	0.001938	0.8714	21318	0.000919991	3.09957	0.977517	2.79817	0.0445	0.8714	202	0.0220882	2.00935	0.504618	0.667482	3.46565	2.66509e-12	FALSE	FALSE
ADCY3	rs4077678	DNAJC27-AS1	ENSG00000224165.5	Brain_Nucleus_accumbens_basal_ganglia	1233	6.38686e-09	0.0697158	1.50463e-08	0.163471	0.766813	0.824278	TRUE	rs56397001	0.002092	0.0841	21158	0.00134856	3.07685	0.967386	2.86762	0.0409213	0.0841	202	0.0321347	2.04433	0.411826	0.5952	3.46282	2.65756e-12	FALSE	FALSE
ADCY3	rs4077678	DNAJC27-AS1	ENSG00000224165.5	Brain_Nucleus_accumbens_basal_ganglia	1233	6.38686e-09	0.0697158	1.50463e-08	0.163471	0.766813	0.824278	TRUE	rs1172293	0.001984	0.1285	21318	0.000920601	3.09262	0.977503	2.77737	0.0445	0.1285	202	0.0221028	2.00935	0.504452	0.667314	3.44469	2.6098e-12	FALSE	FALSE
ADCY3	rs4077678	DNAJC27-AS1	ENSG00000224165.5	Brain_Nucleus_accumbens_basal_ganglia	1233	6.38686e-09	0.0697158	1.50463e-08	0.163471	0.766813	0.824278	TRUE	rs6545870	0.0009888	0.1324	21314	0.000897669	3.29369	0.978051	3.39564	0.211357	0.1324	202	0.0215482	1.24984	0.510804	0.0414692	3.43711	2.59009e-12	FALSE	FALSE
ADCY3	rs4077678	DNAJC27-AS1	ENSG00000224165.5	Brain_Nucleus_accumbens_basal_ganglia	1233	6.38686e-09	0.0697158	1.50463e-08	0.163471	0.766813	0.824278	TRUE	rs2241834	0.002007	0.1285	21318	0.000920601	3.08919	0.977503	2.76703	0.0445	0.1285	202	0.0221028	2.00935	0.504452	0.667314	3.43435	2.58295e-12	FALSE	FALSE
ADCY3	rs4077678	DNAJC27-AS1	ENSG00000224165.5	Brain_Nucleus_accumbens_basal_ganglia	1233	6.38686e-09	0.0697158	1.50463e-08	0.163471	0.766813	0.824278	TRUE	rs6724696	0.001333	0.129	21316	0.000917646	3.20878	0.977573	3.13392	0.116054	0.129	202	0.0220298	1.57155	0.505279	0.272084	3.40601	2.51077e-12	FALSE	FALSE
ADCY3	rs4077678	DNAJC27-AS1	ENSG00000224165.5	Brain_Nucleus_accumbens_basal_ganglia	1233	6.38686e-09	0.0697158	1.50463e-08	0.163471	0.766813	0.824278	TRUE	rs12623103	0.002073	0.1285	21317	0.000920645	3.07957	0.977502	2.73803	0.0445	0.1285	202	0.0221028	2.00935	0.504452	0.667314	3.40535	2.50912e-12	FALSE	FALSE
ADCY3	rs4077678	DNAJC27-AS1	ENSG00000224165.5	Brain_Nucleus_accumbens_basal_ganglia	1233	6.38686e-09	0.0697158	1.50463e-08	0.163471	0.766813	0.824278	TRUE	rs17801121	0.0005007	0.2442	21261	0.000560083	3.48038	0.986191	3.83167	0.647664	0.2442	202	0.0134112	0.45701	0.626546	-0.427051	3.40462	2.50729e-12	FALSE	FALSE
ADCY3	rs4077678	DNAJC27-AS1	ENSG00000224165.5	Brain_Nucleus_accumbens_basal_ganglia	1233	6.38686e-09	0.0697158	1.50463e-08	0.163471	0.766813	0.824278	TRUE	rs17792389	0.0007527	0.7799	21291	0.000601359	3.36963	0.985189	3.48692	0.269262	0.7799	202	0.0144198	1.10476	0.609429	-0.0981678	3.38876	2.46783e-12	FALSE	FALSE
ADCY3	rs4077678	DNAJC27-AS1	ENSG00000224165.5	Brain_Nucleus_accumbens_basal_ganglia	1233	6.38686e-09	0.0697158	1.50463e-08	0.163471	0.766813	0.824278	TRUE	rs17792437	0.0007527	0.7797	21291	0.000600967	3.36963	0.985198	3.48666	0.269262	0.7797	202	0.0144104	1.10476	0.609584	-0.0982717	3.38839	2.46692e-12	FALSE	FALSE
ADCY3	rs4077678	DNAJC27-AS1	ENSG00000224165.5	Brain_Nucleus_accumbens_basal_ganglia	1233	6.38686e-09	0.0697158	1.50463e-08	0.163471	0.766813	0.824278	TRUE	rs4665279	0.001301	0.8702	21315	0.000912871	3.21576	0.977687	3.15388	0.134668	0.8702	202	0.0219142	1.49594	0.506595	0.21363	3.36751	2.41596e-12	FALSE	FALSE
ADCY3	rs4077678	DNAJC27-AS1	ENSG00000224165.5	Brain_Nucleus_accumbens_basal_ganglia	1233	6.38686e-09	0.0697158	1.50463e-08	0.163471	0.766813	0.824278	TRUE	rs491147	0.0005169	0.2443	21262	0.000559901	3.47184	0.986196	3.80226	0.705504	0.2443	202	0.0134074	0.377901	0.626611	-0.447825	3.35444	2.38457e-12	FALSE	FALSE
ADCY3	rs4077678	DNAJC27-AS1	ENSG00000224165.5	Brain_Nucleus_accumbens_basal_ganglia	1233	6.38686e-09	0.0697158	1.50463e-08	0.163471	0.766813	0.824278	TRUE	rs11674421	0.0007823	0.2239	21291	0.000594047	3.35898	0.985366	3.44662	0.269262	0.2239	202	0.0142445	1.10476	0.612337	-0.10013	3.34649	2.3657e-12	FALSE	FALSE
ADCY3	rs4077678	DNAJC27-AS1	ENSG00000224165.5	Brain_Nucleus_accumbens_basal_ganglia	1233	6.38686e-09	0.0697158	1.50463e-08	0.163471	0.766813	0.824278	TRUE	rs7572472	0.002279	0.1292	21318	0.00091635	3.05124	0.977604	2.65133	0.0445	0.1292	202	0.0220008	2.00935	0.505609	0.668481	3.31981	2.30342e-12	FALSE	FALSE
ADCY3	rs4077678	DNAJC27-AS1	ENSG00000224165.5	Brain_Nucleus_accumbens_basal_ganglia	1233	6.38686e-09	0.0697158	1.50463e-08	0.163471	0.766813	0.824278	TRUE	rs7945	0.0007337	0.7633	21290	0.000571373	3.37667	0.985917	3.48926	0.314014	0.7633	202	0.0137001	1.00684	0.621544	-0.170793	3.31847	2.30033e-12	FALSE	FALSE
ADCY3	rs4077678	DNAJC27-AS1	ENSG00000224165.5	Brain_Nucleus_accumbens_basal_ganglia	1233	6.38686e-09	0.0697158	1.50463e-08	0.163471	0.766813	0.824278	TRUE	rs4640343	0.002464	0.9146	20251	0.00138948	3.02773	0.966429	2.73265	0.0430448	0.9146	202	0.0316905	2.02328	0.415202	0.581599	3.31424	2.29064e-12	FALSE	FALSE
ADCY3	rs4077678	DNAJC27-AS1	ENSG00000224165.5	Brain_Nucleus_accumbens_basal_ganglia	1233	6.38686e-09	0.0697158	1.50463e-08	0.163471	0.766813	0.824278	TRUE	rs1371115	0.001399	0.871	21315	0.000917689	3.19486	0.977572	3.09037	0.134668	0.871	202	0.0220298	1.49594	0.505279	0.213489	3.30385	2.26696e-12	FALSE	FALSE
ADCY3	rs4077678	DNAJC27-AS1	ENSG00000224165.5	Brain_Nucleus_accumbens_basal_ganglia	1233	6.38686e-09	0.0697158	1.50463e-08	0.163471	0.766813	0.824278	TRUE	rs77191780	0.001563	0.977	13923	0.00702479	3.16272	0.850615	3.30366	0.43376	0.977	202	0.110153	0.782774	0.169615	-0.0409686	3.2627	2.17555e-12	FALSE	FALSE
ADCY3	rs4077678	DNAJC27-AS1	ENSG00000224165.5	Brain_Nucleus_accumbens_basal_ganglia	1233	6.38686e-09	0.0697158	1.50463e-08	0.163471	0.766813	0.824278	TRUE	rs1579672	0.001467	0.129	21316	0.000917646	3.18113	0.977573	3.04758	0.134668	0.129	202	0.0220298	1.49594	0.505279	0.213489	3.26107	2.17201e-12	FALSE	FALSE
ADCY3	rs4077678	DNAJC27-AS1	ENSG00000224165.5	Brain_Nucleus_accumbens_basal_ganglia	1233	6.38686e-09	0.0697158	1.50463e-08	0.163471	0.766813	0.824278	TRUE	rs4665753	0.001582	0.8718	21316	0.000922525	3.15921	0.977457	2.98163	0.116054	0.8718	202	0.0221469	1.57155	0.503954	0.271785	3.25342	2.15545e-12	FALSE	FALSE
ADCY3	rs4077678	DNAJC27-AS1	ENSG00000224165.5	Brain_Nucleus_accumbens_basal_ganglia	1233	6.38686e-09	0.0697158	1.50463e-08	0.163471	0.766813	0.824278	TRUE	rs10432684	0.00253	0.8713	20330	0.000964062	3.01973	0.976466	2.57744	0.0445	0.8713	202	0.0220736	2.00935	0.504784	0.667649	3.24508	2.13757e-12	FALSE	FALSE
ADCY3	rs4077678	DNAJC27-AS1	ENSG00000224165.5	Brain_Nucleus_accumbens_basal_ganglia	1233	6.38686e-09	0.0697158	1.50463e-08	0.163471	0.766813	0.824278	TRUE	rs11895026	0.0007945	0.2371	21290	0.000570708	3.3547	0.985933	3.4159	0.314083	0.2371	202	0.0136842	1.00669	0.621818	-0.171106	3.2448	2.13695e-12	FALSE	FALSE
ADCY3	rs4077678	DNAJC27-AS1	ENSG00000224165.5	Brain_Nucleus_accumbens_basal_ganglia	1233	6.38686e-09	0.0697158	1.50463e-08	0.163471	0.766813	0.824278	TRUE	rs4384733	0.001539	0.129	21316	0.000917646	3.16723	0.977573	3.00443	0.134668	0.129	202	0.0220298	1.49594	0.505279	0.213489	3.21792	2.08028e-12	FALSE	FALSE
ADCY3	rs4077678	DNAJC27-AS1	ENSG00000224165.5	Brain_Nucleus_accumbens_basal_ganglia	1233	6.38686e-09	0.0697158	1.50463e-08	0.163471	0.766813	0.824278	TRUE	rs6545890	0.001659	0.8718	21316	0.000922525	3.14533	0.977457	2.93888	0.116054	0.8718	202	0.0221469	1.57155	0.503954	0.271785	3.21066	2.06524e-12	FALSE	FALSE
ADCY3	rs4077678	DNAJC27-AS1	ENSG00000224165.5	Brain_Nucleus_accumbens_basal_ganglia	1233	6.38686e-09	0.0697158	1.50463e-08	0.163471	0.766813	0.824278	TRUE	rs893592	0.001659	0.8718	21316	0.000922525	3.14533	0.977457	2.93888	0.116054	0.8718	202	0.0221469	1.57155	0.503954	0.271785	3.21066	2.06524e-12	FALSE	FALSE
ADCY3	rs4077678	DNAJC27-AS1	ENSG00000224165.5	Brain_Nucleus_accumbens_basal_ganglia	1233	6.38686e-09	0.0697158	1.50463e-08	0.163471	0.766813	0.824278	TRUE	rs893593	0.001659	0.8718	21316	0.000922525	3.14533	0.977457	2.93888	0.116054	0.8718	202	0.0221469	1.57155	0.503954	0.271785	3.21066	2.06524e-12	FALSE	FALSE
ADCY3	rs4077678	DNAJC27-AS1	ENSG00000224165.5	Brain_Nucleus_accumbens_basal_ganglia	1233	6.38686e-09	0.0697158	1.50463e-08	0.163471	0.766813	0.824278	TRUE	rs1470038	0.001679	0.8719	21316	0.000923139	3.14182	0.977442	2.92835	0.116054	0.8719	202	0.0221617	1.57155	0.503788	0.271747	3.2001	2.04354e-12	FALSE	FALSE
ADCY3	rs4077678	DNAJC27-AS1	ENSG00000224165.5	Brain_Nucleus_accumbens_basal_ganglia	1233	6.38686e-09	0.0697158	1.50463e-08	0.163471	0.766813	0.824278	TRUE	rs2384083	0.001679	0.8719	21316	0.000923139	3.14182	0.977442	2.92835	0.116054	0.8719	202	0.0221617	1.57155	0.503788	0.271747	3.2001	2.04354e-12	FALSE	FALSE
ADCY3	rs4077678	DNAJC27-AS1	ENSG00000224165.5	Brain_Nucleus_accumbens_basal_ganglia	1233	6.38686e-09	0.0697158	1.50463e-08	0.163471	0.766813	0.824278	TRUE	rs56293917	0.0007417	0.6991	21274	0.000491109	3.37368	0.987871	3.41576	0.32943	0.6991	202	0.0117668	0.975263	0.656613	-0.222184	3.19357	2.03024e-12	FALSE	FALSE
ADCY3	rs4077678	DNAJC27-AS1	ENSG00000224165.5	Brain_Nucleus_accumbens_basal_ganglia	1233	6.38686e-09	0.0697158	1.50463e-08	0.163471	0.766813	0.824278	TRUE	rs4665283	0.001699	0.1281	21316	0.000923139	3.13835	0.977442	2.91771	0.116054	0.1281	202	0.0221617	1.57155	0.503788	0.271747	3.18945	2.0219e-12	FALSE	FALSE
ADCY3	rs4077678	DNAJC27-AS1	ENSG00000224165.5	Brain_Nucleus_accumbens_basal_ganglia	1233	6.38686e-09	0.0697158	1.50463e-08	0.163471	0.766813	0.824278	TRUE	rs34842915	0.001762	0.0482	20729	0.00231109	3.12767	0.945379	3.17032	0.252135	0.0482	202	0.0539543	1.14518	0.294294	0.0186955	3.18902	2.02102e-12	FALSE	FALSE
ADCY3	rs4077678	DNAJC27-AS1	ENSG00000224165.5	Brain_Nucleus_accumbens_basal_ganglia	1233	6.38686e-09	0.0697158	1.50463e-08	0.163471	0.766813	0.824278	TRUE	rs6545885	0.002002	0.1279	21315	0.000924414	3.08994	0.977412	2.77086	0.0826712	0.1279	202	0.0221913	1.73539	0.503454	0.408059	3.17892	2.0007e-12	FALSE	FALSE
ADCY3	rs4077678	DNAJC27-AS1	ENSG00000224165.5	Brain_Nucleus_accumbens_basal_ganglia	1233	6.38686e-09	0.0697158	1.50463e-08	0.163471	0.766813	0.824278	TRUE	rs111552196	0.00203	0.1281	21316	0.000923139	3.08581	0.977442	2.75787	0.0826712	0.1281	202	0.0221617	1.73539	0.503788	0.408225	3.16609	1.97522e-12	FALSE	FALSE
ADCY3	rs4077678	DNAJC27-AS1	ENSG00000224165.5	Brain_Nucleus_accumbens_basal_ganglia	1233	6.38686e-09	0.0697158	1.50463e-08	0.163471	0.766813	0.824278	TRUE	rs6545841	0.002801	0.8713	20329	0.000964109	2.98877	0.976465	2.48664	0.0445	0.8713	202	0.0220736	2.00935	0.504784	0.667649	3.15429	1.95204e-12	FALSE	FALSE
ADCY3	rs4077678	DNAJC27-AS1	ENSG00000224165.5	Brain_Nucleus_accumbens_basal_ganglia	1233	6.38686e-09	0.0697158	1.50463e-08	0.163471	0.766813	0.824278	TRUE	rs4665737	0.001679	0.8713	21317	0.000919425	3.14182	0.977531	2.92682	0.134668	0.8713	202	0.0220736	1.49594	0.504784	0.213435	3.14026	1.92483e-12	FALSE	FALSE
ADCY3	rs4077678	DNAJC27-AS1	ENSG00000224165.5	Brain_Nucleus_accumbens_basal_ganglia	1233	6.38686e-09	0.0697158	1.50463e-08	0.163471	0.766813	0.824278	TRUE	rs111370434	0.0008942	0.2366	21289	0.000571566	3.32186	0.985912	3.30842	0.314083	0.2366	202	0.0137041	1.00669	0.621476	-0.170827	3.1376	1.91972e-12	FALSE	FALSE
ADCY3	rs4077678	DNAJC27-AS1	ENSG00000224165.5	Brain_Nucleus_accumbens_basal_ganglia	1233	6.38686e-09	0.0697158	1.50463e-08	0.163471	0.766813	0.824278	TRUE	rs7586161	0.002097	0.872	21315	0.000923798	3.07614	0.977426	2.72903	0.0826712	0.872	202	0.0221765	1.73539	0.503621	0.408142	3.13717	1.9189e-12	FALSE	FALSE
ADCY3	rs4077678	DNAJC27-AS1	ENSG00000224165.5	Brain_Nucleus_accumbens_basal_ganglia	1233	6.38686e-09	0.0697158	1.50463e-08	0.163471	0.766813	0.824278	TRUE	rs4665757	0.002146	0.8721	21316	0.00092437	3.06925	0.977413	2.70856	0.0826712	0.8721	202	0.0221913	1.73539	0.503454	0.408059	3.11662	1.87987e-12	FALSE	FALSE
ADCY3	rs4077678	DNAJC27-AS1	ENSG00000224165.5	Brain_Nucleus_accumbens_basal_ganglia	1233	6.38686e-09	0.0697158	1.50463e-08	0.163471	0.766813	0.824278	TRUE	rs6749526	0.001734	0.8715	21317	0.000920645	3.13237	0.977502	2.89835	0.134668	0.8715	202	0.0221028	1.49594	0.504452	0.213399	3.11174	1.87073e-12	FALSE	FALSE
ADCY3	rs4077678	DNAJC27-AS1	ENSG00000224165.5	Brain_Nucleus_accumbens_basal_ganglia	1233	6.38686e-09	0.0697158	1.50463e-08	0.163471	0.766813	0.824278	TRUE	rs2891416	0.002171	0.1279	21316	0.00092437	3.06578	0.977413	2.69818	0.0826712	0.1279	202	0.0221913	1.73539	0.503454	0.408059	3.10624	1.86046e-12	FALSE	FALSE
ADCY3	rs4077678	DNAJC27-AS1	ENSG00000224165.5	Brain_Nucleus_accumbens_basal_ganglia	1233	6.38686e-09	0.0697158	1.50463e-08	0.163471	0.766813	0.824278	TRUE	rs873215	0.00176	0.8717	21316	0.000921911	3.128	0.977471	2.88549	0.134668	0.8717	202	0.0221322	1.49594	0.50412	0.213362	3.09886	1.84677e-12	FALSE	FALSE
ADCY3	rs4077678	DNAJC27-AS1	ENSG00000224165.5	Brain_Nucleus_accumbens_basal_ganglia	1233	6.38686e-09	0.0697158	1.50463e-08	0.163471	0.766813	0.824278	TRUE	rs1595612	0.001754	0.1299	21316	0.00091223	3.129	0.977703	2.88453	0.134668	0.1299	202	0.0218998	1.49594	0.506759	0.213647	3.09818	1.84553e-12	FALSE	FALSE
ADCY3	rs4077678	DNAJC27-AS1	ENSG00000224165.5	Brain_Nucleus_accumbens_basal_ganglia	1233	6.38686e-09	0.0697158	1.50463e-08	0.163471	0.766813	0.824278	TRUE	rs2384081	0.001524	0.1256	21321	0.000938602	3.17007	0.977073	3.02177	0.211357	0.1256	202	0.0225382	1.24984	0.499576	0.0440458	3.06581	1.78674e-12	FALSE	FALSE
ADCY3	rs4077678	DNAJC27-AS1	ENSG00000224165.5	Brain_Nucleus_accumbens_basal_ganglia	1233	6.38686e-09	0.0697158	1.50463e-08	0.163471	0.766813	0.824278	TRUE	rs4665281	0.001545	0.1307	21314	0.000907566	3.1661	0.977814	2.99673	0.211357	0.1307	202	0.0217858	1.24984	0.508064	0.0421219	3.03885	1.73922e-12	FALSE	FALSE
ADCY3	rs4077678	DNAJC27-AS1	ENSG00000224165.5	Brain_Nucleus_accumbens_basal_ganglia	1233	6.38686e-09	0.0697158	1.50463e-08	0.163471	0.766813	0.824278	TRUE	rs113297466	0.001112	0.778	21291	0.000597668	3.26054	0.985278	3.12809	0.269262	0.778	202	0.0143313	1.10476	0.610893	-0.0991523	3.02894	1.72207e-12	FALSE	FALSE
ADCY3	rs4077678	DNAJC27-AS1	ENSG00000224165.5	Brain_Nucleus_accumbens_basal_ganglia	1233	6.38686e-09	0.0697158	1.50463e-08	0.163471	0.766813	0.824278	TRUE	rs11125853	0.00484	0.7583	21286	0.000563348	2.81749	0.986112	1.77565	0.0182655	0.7583	202	0.0135052	2.36019	0.62491	1.25024	3.02589	1.71682e-12	FALSE	FALSE
ADCY3	rs4077678	DNAJC27-AS1	ENSG00000224165.5	Brain_Nucleus_accumbens_basal_ganglia	1233	6.38686e-09	0.0697158	1.50463e-08	0.163471	0.766813	0.824278	TRUE	rs11692485	0.001961	0.1286	21318	0.000919991	3.09608	0.977517	2.78758	0.129909	0.1286	202	0.0220882	1.51446	0.504618	0.227481	3.01506	1.69833e-12	FALSE	FALSE
ADCY3	rs4077678	DNAJC27-AS1	ENSG00000224165.5	Brain_Nucleus_accumbens_basal_ganglia	1233	6.38686e-09	0.0697158	1.50463e-08	0.163471	0.766813	0.824278	TRUE	rs2384079	0.002408	0.128	21317	0.000923711	3.03467	0.977428	2.60514	0.0826712	0.128	202	0.0221765	1.73539	0.503621	0.408142	3.01328	1.69531e-12	FALSE	FALSE
ADCY3	rs4077678	DNAJC27-AS1	ENSG00000224165.5	Brain_Nucleus_accumbens_basal_ganglia	1233	6.38686e-09	0.0697158	1.50463e-08	0.163471	0.766813	0.824278	TRUE	rs893591	0.002413	0.1279	21316	0.00092437	3.03404	0.977413	2.60356	0.0826712	0.1279	202	0.0221913	1.73539	0.503454	0.408059	3.01162	1.6925e-12	FALSE	FALSE
ADCY3	rs4077678	DNAJC27-AS1	ENSG00000224165.5	Brain_Nucleus_accumbens_basal_ganglia	1233	6.38686e-09	0.0697158	1.50463e-08	0.163471	0.766813	0.824278	TRUE	rs893588	0.002417	0.8727	21316	0.000928089	3.03354	0.977324	2.60363	0.0826712	0.8727	202	0.0222805	1.73539	0.502451	0.407557	3.01119	1.69177e-12	FALSE	FALSE
ADCY3	rs4077678	DNAJC27-AS1	ENSG00000224165.5	Brain_Nucleus_accumbens_basal_ganglia	1233	6.38686e-09	0.0697158	1.50463e-08	0.163471	0.766813	0.824278	TRUE	rs11125797	0.001036	0.237	20302	0.000598655	3.28056	0.985254	3.1933	0.323732	0.237	202	0.0136882	0.986818	0.62175	-0.183367	3.00993	1.68964e-12	FALSE	FALSE
ADCY3	rs4077678	DNAJC27-AS1	ENSG00000224165.5	Brain_Nucleus_accumbens_basal_ganglia	1233	6.38686e-09	0.0697158	1.50463e-08	0.163471	0.766813	0.824278	TRUE	rs17735622	0.001047	0.2244	21291	0.000593105	3.27758	0.985389	3.1798	0.343315	0.2244	202	0.0142219	0.947636	0.612713	-0.199183	2.98062	1.64084e-12	FALSE	FALSE
ADCY3	rs4077678	DNAJC27-AS1	ENSG00000224165.5	Brain_Nucleus_accumbens_basal_ganglia	1233	6.38686e-09	0.0697158	1.50463e-08	0.163471	0.766813	0.824278	TRUE	rs55827550	0.003119	0.0827	21162	0.00136904	2.95576	0.966907	2.51948	0.0637973	0.0827	202	0.0326288	1.85359	0.408135	0.438899	2.95838	1.60475e-12	FALSE	FALSE
ADCY3	rs4077678	DNAJC27-AS1	ENSG00000224165.5	Brain_Nucleus_accumbens_basal_ganglia	1233	6.38686e-09	0.0697158	1.50463e-08	0.163471	0.766813	0.824278	TRUE	rs35228361	0.002078	0.872	21316	0.000923754	3.07885	0.977427	2.73717	0.134668	0.872	202	0.0221765	1.49594	0.503621	0.213307	2.95047	1.59211e-12	FALSE	FALSE
ADCY3	rs4077678	DNAJC27-AS1	ENSG00000224165.5	Brain_Nucleus_accumbens_basal_ganglia	1233	6.38686e-09	0.0697158	1.50463e-08	0.163471	0.766813	0.824278	TRUE	rs6545869	0.001713	0.1297	21315	0.00091347	3.13595	0.977673	2.90632	0.211357	0.1297	202	0.0219285	1.24984	0.506431	0.0425033	2.94882	1.58948e-12	FALSE	FALSE
ADCY3	rs4077678	DNAJC27-AS1	ENSG00000224165.5	Brain_Nucleus_accumbens_basal_ganglia	1233	6.38686e-09	0.0697158	1.50463e-08	0.163471	0.766813	0.824278	TRUE	rs11693687	0.001224	0.7782	21291	0.000598053	3.23323	0.985269	3.04098	0.269262	0.7782	202	0.0143406	1.10476	0.61074	-0.099049	2.94194	1.57857e-12	FALSE	FALSE
ADCY3	rs4077678	DNAJC27-AS1	ENSG00000224165.5	Brain_Nucleus_accumbens_basal_ganglia	1233	6.38686e-09	0.0697158	1.50463e-08	0.163471	0.766813	0.824278	TRUE	rs62142344	0.001261	0.2219	21291	0.00059786	3.22471	0.985274	3.01375	0.269262	0.2219	202	0.0143359	1.10476	0.610817	-0.0991006	2.91465	1.53609e-12	FALSE	FALSE
ADCY3	rs4077678	DNAJC27-AS1	ENSG00000224165.5	Brain_Nucleus_accumbens_basal_ganglia	1233	6.38686e-09	0.0697158	1.50463e-08	0.163471	0.766813	0.824278	TRUE	rs56401087	0.003297	0.913	21155	0.00130793	2.9386	0.968337	2.45467	0.062587	0.913	202	0.0311622	1.86211	0.419289	0.455185	2.90985	1.52873e-12	FALSE	FALSE
ADCY3	rs4077678	DNAJC27-AS1	ENSG00000224165.5	Brain_Nucleus_accumbens_basal_ganglia	1233	6.38686e-09	0.0697158	1.50463e-08	0.163471	0.766813	0.824278	TRUE	rs1837311	0.00273	0.1279	21316	0.00092437	2.99661	0.977413	2.49324	0.0826712	0.1279	202	0.0221913	1.73539	0.503454	0.408059	2.9013	1.51571e-12	FALSE	FALSE
ADCY3	rs4077678	DNAJC27-AS1	ENSG00000224165.5	Brain_Nucleus_accumbens_basal_ganglia	1233	6.38686e-09	0.0697158	1.50463e-08	0.163471	0.766813	0.824278	TRUE	rs981051	0.00273	0.1279	21316	0.00092437	2.99661	0.977413	2.49324	0.0826712	0.1279	202	0.0221913	1.73539	0.503454	0.408059	2.9013	1.51571e-12	FALSE	FALSE
ADCY3	rs4077678	DNAJC27-AS1	ENSG00000224165.5	Brain_Nucleus_accumbens_basal_ganglia	1233	6.38686e-09	0.0697158	1.50463e-08	0.163471	0.766813	0.824278	TRUE	rs55649310	0.0009915	0.7823	21290	0.000606151	3.29293	0.985072	3.23848	0.521745	0.7823	202	0.0145341	0.640658	0.607549	-0.34299	2.89549	1.50693e-12	FALSE	FALSE
ADCY3	rs4077678	DNAJC27-AS1	ENSG00000224165.5	Brain_Nucleus_accumbens_basal_ganglia	1233	6.38686e-09	0.0697158	1.50463e-08	0.163471	0.766813	0.824278	TRUE	rs6545891	0.002257	0.1284	20328	0.000966077	3.05415	0.976418	2.6803	0.134668	0.1284	202	0.0221175	1.49594	0.504286	0.213381	2.89368	1.5042e-12	FALSE	FALSE
ADCY3	rs4077678	DNAJC27-AS1	ENSG00000224165.5	Brain_Nucleus_accumbens_basal_ganglia	1233	6.38686e-09	0.0697158	1.50463e-08	0.163471	0.766813	0.824278	TRUE	rs11894248	0.0008141	0.7464	21286	0.000545474	3.34796	0.986547	3.37474	0.811801	0.7464	202	0.0130767	0.238103	0.632437	-0.482502	2.89224	1.50204e-12	FALSE	FALSE
ADCY3	rs4077678	DNAJC27-AS1	ENSG00000224165.5	Brain_Nucleus_accumbens_basal_ganglia	1233	6.38686e-09	0.0697158	1.50463e-08	0.163471	0.766813	0.824278	TRUE	rs963948	0.002762	0.8719	21315	0.000923182	2.99305	0.977441	2.48233	0.0826712	0.8719	202	0.0221617	1.73539	0.503788	0.408225	2.89056	1.49951e-12	FALSE	FALSE
ADCY3	rs4077678	DNAJC27-AS1	ENSG00000224165.5	Brain_Nucleus_accumbens_basal_ganglia	1233	6.38686e-09	0.0697158	1.50463e-08	0.163471	0.766813	0.824278	TRUE	rs2384080	0.002857	0.8721	21316	0.00092437	2.98272	0.977413	2.45265	0.0826712	0.8721	202	0.0221913	1.73539	0.503454	0.408059	2.86071	1.45541e-12	FALSE	FALSE
ADCY3	rs4077678	DNAJC27-AS1	ENSG00000224165.5	Brain_Nucleus_accumbens_basal_ganglia	1233	6.38686e-09	0.0697158	1.50463e-08	0.163471	0.766813	0.824278	TRUE	rs6742909	0.001828	0.1285	21316	0.000920688	3.11684	0.977501	2.85093	0.231811	0.1285	202	0.0221028	1.19571	0.504452	0.00956565	2.86049	1.4551e-12	FALSE	FALSE
ADCY3	rs4077678	DNAJC27-AS1	ENSG00000224165.5	Brain_Nucleus_accumbens_basal_ganglia	1233	6.38686e-09	0.0697158	1.50463e-08	0.163471	0.766813	0.824278	TRUE	rs56297514	0.00355	0.0868	21158	0.00131047	2.9156	0.968277	2.39018	0.0602057	0.0868	202	0.0312272	1.87928	0.418782	0.468194	2.85837	1.45202e-12	FALSE	FALSE
ADCY3	rs4077678	DNAJC27-AS1	ENSG00000224165.5	Brain_Nucleus_accumbens_basal_ganglia	1233	6.38686e-09	0.0697158	1.50463e-08	0.163471	0.766813	0.824278	TRUE	rs2384082	0.002121	0.1279	21316	0.00092437	3.07274	0.977413	2.71906	0.167775	0.1279	202	0.0221913	1.37939	0.503454	0.128925	2.84799	1.43702e-12	FALSE	FALSE
ADCY3	rs4077678	DNAJC27-AS1	ENSG00000224165.5	Brain_Nucleus_accumbens_basal_ganglia	1233	6.38686e-09	0.0697158	1.50463e-08	0.163471	0.766813	0.824278	TRUE	rs893589	0.00239	0.1285	20328	0.000965436	3.03693	0.976433	2.62884	0.134668	0.1285	202	0.0221028	1.49594	0.504452	0.213399	2.84224	1.42879e-12	FALSE	FALSE
ADCY3	rs4077678	DNAJC27-AS1	ENSG00000224165.5	Brain_Nucleus_accumbens_basal_ganglia	1233	6.38686e-09	0.0697158	1.50463e-08	0.163471	0.766813	0.824278	TRUE	rs35919989	0.001916	0.872	21316	0.000923754	3.10295	0.977427	2.80998	0.222012	0.872	202	0.0221765	1.2212	0.503621	0.0253219	2.8353	1.41891e-12	FALSE	FALSE
ADCY3	rs4077678	DNAJC27-AS1	ENSG00000224165.5	Brain_Nucleus_accumbens_basal_ganglia	1233	6.38686e-09	0.0697158	1.50463e-08	0.163471	0.766813	0.824278	TRUE	rs56337724	0.003648	0.0868	21158	0.00131047	2.9071	0.968277	2.3662	0.0618686	0.0868	202	0.0312272	1.86724	0.418782	0.458742	2.82494	1.40428e-12	FALSE	FALSE
ADCY3	rs4077678	DNAJC27-AS1	ENSG00000224165.5	Brain_Nucleus_accumbens_basal_ganglia	1233	6.38686e-09	0.0697158	1.50463e-08	0.163471	0.766813	0.824278	TRUE	rs34910595	0.001938	0.1281	21316	0.000923139	3.09957	0.977442	2.79948	0.222012	0.1281	202	0.0221617	1.2212	0.503788	0.0252783	2.82476	1.40402e-12	FALSE	FALSE
ADCY3	rs4077678	DNAJC27-AS1	ENSG00000224165.5	Brain_Nucleus_accumbens_basal_ganglia	1233	6.38686e-09	0.0697158	1.50463e-08	0.163471	0.766813	0.824278	TRUE	rs11895626	0.001399	0.7787	21291	0.000599019	3.19486	0.985245	2.92015	0.269262	0.7787	202	0.0143637	1.10476	0.610356	-0.0987904	2.82136	1.39927e-12	FALSE	FALSE
ADCY3	rs4077678	DNAJC27-AS1	ENSG00000224165.5	Brain_Nucleus_accumbens_basal_ganglia	1233	6.38686e-09	0.0697158	1.50463e-08	0.163471	0.766813	0.824278	TRUE	rs62142346	0.001405	0.2199	21291	0.000601751	3.19362	0.985179	2.91817	0.269262	0.2199	202	0.0144292	1.10476	0.609273	-0.0980637	2.82011	1.39751e-12	FALSE	FALSE
ADCY3	rs4077678	DNAJC27-AS1	ENSG00000224165.5	Brain_Nucleus_accumbens_basal_ganglia	1233	6.38686e-09	0.0697158	1.50463e-08	0.163471	0.766813	0.824278	TRUE	rs12105106	0.003749	0.087	21158	0.00130775	2.89854	0.968341	2.34142	0.0602057	0.087	202	0.0311622	1.87928	0.419289	0.468653	2.81007	1.38355e-12	FALSE	FALSE
ADCY3	rs4077678	DNAJC27-AS1	ENSG00000224165.5	Brain_Nucleus_accumbens_basal_ganglia	1233	6.38686e-09	0.0697158	1.50463e-08	0.163471	0.766813	0.824278	TRUE	rs17744519	0.004152	0.7399	21283	0.00053659	2.86638	0.986763	1.89132	0.0344838	0.7399	202	0.0128619	2.11437	0.636278	0.916575	2.80789	1.38054e-12	FALSE	FALSE
ADCY3	rs4077678	DNAJC27-AS1	ENSG00000224165.5	Brain_Nucleus_accumbens_basal_ganglia	1233	6.38686e-09	0.0697158	1.50463e-08	0.163471	0.766813	0.824278	TRUE	rs56001375	0.001102	0.7824	21290	0.000606353	3.2631	0.985068	3.14231	0.521745	0.7824	202	0.0145389	0.640658	0.60747	-0.342905	2.7994	1.36887e-12	FALSE	FALSE
ADCY3	rs4077678	DNAJC27-AS1	ENSG00000224165.5	Brain_Nucleus_accumbens_basal_ganglia	1233	6.38686e-09	0.0697158	1.50463e-08	0.163471	0.766813	0.824278	TRUE	rs56383418	0.001102	0.7824	21290	0.000606353	3.2631	0.985068	3.14231	0.521745	0.7824	202	0.0145389	0.640658	0.60747	-0.342905	2.7994	1.36887e-12	FALSE	FALSE
ADCY3	rs4077678	DNAJC27-AS1	ENSG00000224165.5	Brain_Nucleus_accumbens_basal_ganglia	1233	6.38686e-09	0.0697158	1.50463e-08	0.163471	0.766813	0.824278	TRUE	rs62142310	0.001102	0.7823	21290	0.000606151	3.2631	0.985072	3.14217	0.521745	0.7823	202	0.0145341	0.640658	0.607549	-0.34299	2.79918	1.36857e-12	FALSE	FALSE
ADCY3	rs4077678	DNAJC27-AS1	ENSG00000224165.5	Brain_Nucleus_accumbens_basal_ganglia	1233	6.38686e-09	0.0697158	1.50463e-08	0.163471	0.766813	0.824278	TRUE	rs893590	0.003132	0.1281	20328	0.000968006	2.95448	0.976372	2.38869	0.0826712	0.1281	202	0.0221617	1.73539	0.503788	0.408225	2.79691	1.36547e-12	FALSE	FALSE
ADCY3	rs4077678	DNAJC27-AS1	ENSG00000224165.5	Brain_Nucleus_accumbens_basal_ganglia	1233	6.38686e-09	0.0697158	1.50463e-08	0.163471	0.766813	0.824278	TRUE	rs56174617	0.004788	0.26	21283	0.000536724	2.82096	0.98676	1.76399	0.0282324	0.26	202	0.0128651	2.19404	0.63622	1.02572	2.78971	1.35567e-12	FALSE	FALSE
ADCY3	rs4077678	DNAJC27-AS1	ENSG00000224165.5	Brain_Nucleus_accumbens_basal_ganglia	1233	6.38686e-09	0.0697158	1.50463e-08	0.163471	0.766813	0.824278	TRUE	rs6705367	0.003167	0.128	20328	0.000968651	2.95105	0.976356	2.37905	0.0826712	0.128	202	0.0221765	1.73539	0.503621	0.408142	2.7872	1.35226e-12	FALSE	FALSE
ADCY3	rs4077678	DNAJC27-AS1	ENSG00000224165.5	Brain_Nucleus_accumbens_basal_ganglia	1233	6.38686e-09	0.0697158	1.50463e-08	0.163471	0.766813	0.824278	TRUE	rs955855	0.002592	0.1286	20332	0.000964606	3.01239	0.976453	2.55603	0.129909	0.1286	202	0.0220882	1.51446	0.504618	0.227481	2.78351	1.34729e-12	FALSE	FALSE
ADCY3	rs4077678	DNAJC27-AS1	ENSG00000224165.5	Brain_Nucleus_accumbens_basal_ganglia	1233	6.38686e-09	0.0697158	1.50463e-08	0.163471	0.766813	0.824278	TRUE	rs11125877	0.002073	0.128	21315	0.000923798	3.07957	0.977426	2.73935	0.211357	0.128	202	0.0221765	1.24984	0.503621	0.0431472	2.78249	1.34592e-12	FALSE	FALSE
ADCY3	rs4077678	DNAJC27-AS1	ENSG00000224165.5	Brain_Nucleus_accumbens_basal_ganglia	1233	6.38686e-09	0.0697158	1.50463e-08	0.163471	0.766813	0.824278	TRUE	rs4665748	0.002073	0.872	21315	0.000923798	3.07957	0.977426	2.73935	0.211357	0.872	202	0.0221765	1.24984	0.503621	0.0431472	2.78249	1.34592e-12	FALSE	FALSE
ADCY3	rs4077678	DNAJC27-AS1	ENSG00000224165.5	Brain_Nucleus_accumbens_basal_ganglia	1233	6.38686e-09	0.0697158	1.50463e-08	0.163471	0.766813	0.824278	TRUE	rs4665754	0.002097	0.1279	21316	0.00092437	3.07614	0.977413	2.72926	0.211357	0.1279	202	0.0221913	1.24984	0.503454	0.0431848	2.77245	1.33247e-12	FALSE	FALSE
ADCY3	rs4077678	DNAJC27-AS1	ENSG00000224165.5	Brain_Nucleus_accumbens_basal_ganglia	1233	6.38686e-09	0.0697158	1.50463e-08	0.163471	0.766813	0.824278	TRUE	rs4665755	0.002097	0.1279	21316	0.00092437	3.07614	0.977413	2.72926	0.211357	0.1279	202	0.0221913	1.24984	0.503454	0.0431848	2.77245	1.33247e-12	FALSE	FALSE
ADCY3	rs4077678	DNAJC27-AS1	ENSG00000224165.5	Brain_Nucleus_accumbens_basal_ganglia	1233	6.38686e-09	0.0697158	1.50463e-08	0.163471	0.766813	0.824278	TRUE	rs4665756	0.002097	0.8721	21316	0.00092437	3.07614	0.977413	2.72926	0.211357	0.8721	202	0.0221913	1.24984	0.503454	0.0431848	2.77245	1.33247e-12	FALSE	FALSE
ADCY3	rs4077678	DNAJC27-AS1	ENSG00000224165.5	Brain_Nucleus_accumbens_basal_ganglia	1233	6.38686e-09	0.0697158	1.50463e-08	0.163471	0.766813	0.824278	TRUE	rs4665759	0.002097	0.1279	21316	0.00092437	3.07614	0.977413	2.72926	0.211357	0.1279	202	0.0221913	1.24984	0.503454	0.0431848	2.77245	1.33247e-12	FALSE	FALSE
ADCY3	rs4077678	DNAJC27-AS1	ENSG00000224165.5	Brain_Nucleus_accumbens_basal_ganglia	1233	6.38686e-09	0.0697158	1.50463e-08	0.163471	0.766813	0.824278	TRUE	rs6545879	0.002097	0.1279	21316	0.00092437	3.07614	0.977413	2.72926	0.211357	0.1279	202	0.0221913	1.24984	0.503454	0.0431848	2.77245	1.33247e-12	FALSE	FALSE
ADCY3	rs4077678	DNAJC27-AS1	ENSG00000224165.5	Brain_Nucleus_accumbens_basal_ganglia	1233	6.38686e-09	0.0697158	1.50463e-08	0.163471	0.766813	0.824278	TRUE	rs6545880	0.002097	0.1279	21316	0.00092437	3.07614	0.977413	2.72926	0.211357	0.1279	202	0.0221913	1.24984	0.503454	0.0431848	2.77245	1.33247e-12	FALSE	FALSE
ADCY3	rs4077678	DNAJC27-AS1	ENSG00000224165.5	Brain_Nucleus_accumbens_basal_ganglia	1233	6.38686e-09	0.0697158	1.50463e-08	0.163471	0.766813	0.824278	TRUE	rs6545881	0.002097	0.1279	21316	0.00092437	3.07614	0.977413	2.72926	0.211357	0.1279	202	0.0221913	1.24984	0.503454	0.0431848	2.77245	1.33247e-12	FALSE	FALSE
ADCY3	rs4077678	DNAJC27-AS1	ENSG00000224165.5	Brain_Nucleus_accumbens_basal_ganglia	1233	6.38686e-09	0.0697158	1.50463e-08	0.163471	0.766813	0.824278	TRUE	rs10165212	0.002097	0.128	21315	0.000923798	3.07614	0.977426	2.72903	0.211357	0.128	202	0.0221765	1.24984	0.503621	0.0431472	2.77217	1.3321e-12	FALSE	FALSE
ADCY3	rs4077678	DNAJC27-AS1	ENSG00000224165.5	Brain_Nucleus_accumbens_basal_ganglia	1233	6.38686e-09	0.0697158	1.50463e-08	0.163471	0.766813	0.824278	TRUE	rs10197398	0.002097	0.872	21315	0.000923798	3.07614	0.977426	2.72903	0.211357	0.872	202	0.0221765	1.24984	0.503621	0.0431472	2.77217	1.3321e-12	FALSE	FALSE
ADCY3	rs4077678	DNAJC27-AS1	ENSG00000224165.5	Brain_Nucleus_accumbens_basal_ganglia	1233	6.38686e-09	0.0697158	1.50463e-08	0.163471	0.766813	0.824278	TRUE	rs28657595	0.002097	0.128	21315	0.000923798	3.07614	0.977426	2.72903	0.211357	0.128	202	0.0221765	1.24984	0.503621	0.0431472	2.77217	1.3321e-12	FALSE	FALSE
ADCY3	rs4077678	DNAJC27-AS1	ENSG00000224165.5	Brain_Nucleus_accumbens_basal_ganglia	1233	6.38686e-09	0.0697158	1.50463e-08	0.163471	0.766813	0.824278	TRUE	rs4665745	0.002097	0.128	21315	0.000923798	3.07614	0.977426	2.72903	0.211357	0.128	202	0.0221765	1.24984	0.503621	0.0431472	2.77217	1.3321e-12	FALSE	FALSE
ADCY3	rs4077678	DNAJC27-AS1	ENSG00000224165.5	Brain_Nucleus_accumbens_basal_ganglia	1233	6.38686e-09	0.0697158	1.50463e-08	0.163471	0.766813	0.824278	TRUE	rs4665747	0.002097	0.872	21315	0.000923798	3.07614	0.977426	2.72903	0.211357	0.872	202	0.0221765	1.24984	0.503621	0.0431472	2.77217	1.3321e-12	FALSE	FALSE
ADCY3	rs4077678	DNAJC27-AS1	ENSG00000224165.5	Brain_Nucleus_accumbens_basal_ganglia	1233	6.38686e-09	0.0697158	1.50463e-08	0.163471	0.766813	0.824278	TRUE	rs6419634	0.002097	0.128	21315	0.000923798	3.07614	0.977426	2.72903	0.211357	0.128	202	0.0221765	1.24984	0.503621	0.0431472	2.77217	1.3321e-12	FALSE	FALSE
ADCY3	rs4077678	DNAJC27-AS1	ENSG00000224165.5	Brain_Nucleus_accumbens_basal_ganglia	1233	6.38686e-09	0.0697158	1.50463e-08	0.163471	0.766813	0.824278	TRUE	rs59911983	0.001419	0.2097	21288	0.000622965	3.19076	0.984665	2.92361	0.314083	0.2097	202	0.0149358	1.00669	0.601029	-0.154884	2.76872	1.32751e-12	FALSE	FALSE
ADCY3	rs4077678	DNAJC27-AS1	ENSG00000224165.5	Brain_Nucleus_accumbens_basal_ganglia	1233	6.38686e-09	0.0697158	1.50463e-08	0.163471	0.766813	0.824278	TRUE	rs17791703	0.001512	0.7759	20302	0.00062259	3.17237	0.984674	2.86575	0.269262	0.7759	202	0.0142354	1.10476	0.612487	-0.100232	2.76552	1.32327e-12	FALSE	FALSE
ADCY3	rs4077678	DNAJC27-AS1	ENSG00000224165.5	Brain_Nucleus_accumbens_basal_ganglia	1233	6.38686e-09	0.0697158	1.50463e-08	0.163471	0.766813	0.824278	TRUE	rs6728826	0.002121	0.1279	21316	0.00092437	3.07274	0.977413	2.71906	0.211357	0.1279	202	0.0221913	1.24984	0.503454	0.0431848	2.76225	1.31895e-12	FALSE	FALSE
ADCY3	rs4077678	DNAJC27-AS1	ENSG00000224165.5	Brain_Nucleus_accumbens_basal_ganglia	1233	6.38686e-09	0.0697158	1.50463e-08	0.163471	0.766813	0.824278	TRUE	rs34176513	0.002469	0.1278	21316	0.000924988	3.02712	0.977398	2.5833	0.147361	0.1278	202	0.0222061	1.44892	0.503287	0.178418	2.76172	1.31825e-12	FALSE	FALSE
ADCY3	rs4077678	DNAJC27-AS1	ENSG00000224165.5	Brain_Nucleus_accumbens_basal_ganglia	1233	6.38686e-09	0.0697158	1.50463e-08	0.163471	0.766813	0.824278	TRUE	rs55945424	0.003961	0.9129	21158	0.00130639	2.88125	0.968373	2.29265	0.0602057	0.9129	202	0.0311299	1.87928	0.419542	0.468882	2.76153	1.318e-12	FALSE	FALSE
ADCY3	rs4077678	DNAJC27-AS1	ENSG00000224165.5	Brain_Nucleus_accumbens_basal_ganglia	1233	6.38686e-09	0.0697158	1.50463e-08	0.163471	0.766813	0.824278	TRUE	rs2384063	0.0077	0.7404	21283	0.00053726	2.66495	0.986747	1.34217	0.0139278	0.7404	202	0.012878	2.45912	0.635989	1.41771	2.75988	1.31583e-12	FALSE	FALSE
ADCY3	rs4077678	DNAJC27-AS1	ENSG00000224165.5	Brain_Nucleus_accumbens_basal_ganglia	1233	6.38686e-09	0.0697158	1.50463e-08	0.163471	0.766813	0.824278	TRUE	rs6728952	0.002146	0.1279	21316	0.00092437	3.06925	0.977413	2.70856	0.211357	0.1279	202	0.0221913	1.24984	0.503454	0.0431848	2.75175	1.30517e-12	FALSE	FALSE
ADCY3	rs4077678	DNAJC27-AS1	ENSG00000224165.5	Brain_Nucleus_accumbens_basal_ganglia	1233	6.38686e-09	0.0697158	1.50463e-08	0.163471	0.766813	0.824278	TRUE	rs4665749	0.002146	0.128	21315	0.000923798	3.06925	0.977426	2.70832	0.211357	0.128	202	0.0221765	1.24984	0.503621	0.0431472	2.75147	1.30481e-12	FALSE	FALSE
ADCY3	rs4077678	DNAJC27-AS1	ENSG00000224165.5	Brain_Nucleus_accumbens_basal_ganglia	1233	6.38686e-09	0.0697158	1.50463e-08	0.163471	0.766813	0.824278	TRUE	rs148708167	0.003094	0.0443	20452	0.00253821	2.95824	0.940331	2.70504	0.221708	0.0443	202	0.0584646	1.222	0.277899	0.0446956	2.74973	1.30254e-12	FALSE	FALSE
ADCY3	rs4077678	DNAJC27-AS1	ENSG00000224165.5	Brain_Nucleus_accumbens_basal_ganglia	1233	6.38686e-09	0.0697158	1.50463e-08	0.163471	0.766813	0.824278	TRUE	rs2043862	0.002171	0.8721	21316	0.00092437	3.06578	0.977413	2.69818	0.211357	0.8721	202	0.0221913	1.24984	0.503454	0.0431848	2.74137	1.29169e-12	FALSE	FALSE
ADCY3	rs4077678	DNAJC27-AS1	ENSG00000224165.5	Brain_Nucleus_accumbens_basal_ganglia	1233	6.38686e-09	0.0697158	1.50463e-08	0.163471	0.766813	0.824278	TRUE	rs7586171	0.002171	0.872	21315	0.000923798	3.06578	0.977426	2.69794	0.211357	0.872	202	0.0221765	1.24984	0.503621	0.0431472	2.74109	1.29133e-12	FALSE	FALSE
ADCY3	rs4077678	DNAJC27-AS1	ENSG00000224165.5	Brain_Nucleus_accumbens_basal_ganglia	1233	6.38686e-09	0.0697158	1.50463e-08	0.163471	0.766813	0.824278	TRUE	rs66593236	0.002131	0.8721	21316	0.00092437	3.07134	0.977413	2.71485	0.222012	0.8721	202	0.0221913	1.2212	0.503454	0.0253655	2.74021	1.2902e-12	FALSE	FALSE
ADCY3	rs4077678	DNAJC27-AS1	ENSG00000224165.5	Brain_Nucleus_accumbens_basal_ganglia	1233	6.38686e-09	0.0697158	1.50463e-08	0.163471	0.766813	0.824278	TRUE	rs28568372	0.002196	0.1279	21315	0.000924414	3.06236	0.977412	2.68794	0.211357	0.1279	202	0.0221913	1.24984	0.503454	0.0431848	2.73113	1.27853e-12	FALSE	FALSE
ADCY3	rs4077678	DNAJC27-AS1	ENSG00000224165.5	Brain_Nucleus_accumbens_basal_ganglia	1233	6.38686e-09	0.0697158	1.50463e-08	0.163471	0.766813	0.824278	TRUE	rs6749815	0.002196	0.8721	21315	0.000924414	3.06236	0.977412	2.68794	0.211357	0.8721	202	0.0221913	1.24984	0.503454	0.0431848	2.73113	1.27853e-12	FALSE	FALSE
ADCY3	rs4077678	DNAJC27-AS1	ENSG00000224165.5	Brain_Nucleus_accumbens_basal_ganglia	1233	6.38686e-09	0.0697158	1.50463e-08	0.163471	0.766813	0.824278	TRUE	rs56138115	0.004524	0.2603	21282	0.000536348	2.83911	0.986769	1.81435	0.0344838	0.2603	202	0.0128555	2.11437	0.636393	0.916674	2.73103	1.2784e-12	FALSE	FALSE
ADCY3	rs4077678	DNAJC27-AS1	ENSG00000224165.5	Brain_Nucleus_accumbens_basal_ganglia	1233	6.38686e-09	0.0697158	1.50463e-08	0.163471	0.766813	0.824278	TRUE	rs6545864	0.002196	0.128	21315	0.000923798	3.06236	0.977426	2.68769	0.211357	0.128	202	0.0221765	1.24984	0.503621	0.0431472	2.73083	1.27815e-12	FALSE	FALSE
ADCY3	rs4077678	DNAJC27-AS1	ENSG00000224165.5	Brain_Nucleus_accumbens_basal_ganglia	1233	6.38686e-09	0.0697158	1.50463e-08	0.163471	0.766813	0.824278	TRUE	rs6545876	0.002196	0.128	21316	0.000923754	3.06236	0.977427	2.68767	0.211357	0.128	202	0.0221765	1.24984	0.503621	0.0431472	2.73081	1.27813e-12	FALSE	FALSE
ADCY3	rs4077678	DNAJC27-AS1	ENSG00000224165.5	Brain_Nucleus_accumbens_basal_ganglia	1233	6.38686e-09	0.0697158	1.50463e-08	0.163471	0.766813	0.824278	TRUE	rs981052	0.003264	0.8635	21316	0.000874758	2.94172	0.978599	2.31209	0.0826712	0.8635	202	0.0210002	1.73539	0.517239	0.414739	2.72682	1.27304e-12	FALSE	FALSE
ADCY3	rs4077678	DNAJC27-AS1	ENSG00000224165.5	Brain_Nucleus_accumbens_basal_ganglia	1233	6.38686e-09	0.0697158	1.50463e-08	0.163471	0.766813	0.824278	TRUE	rs11894404	0.001188	0.221	21291	0.000599602	3.24175	0.985231	3.06923	0.521745	0.221	202	0.0143777	0.640658	0.610125	-0.345754	2.72348	1.26879e-12	FALSE	FALSE
ADCY3	rs4077678	DNAJC27-AS1	ENSG00000224165.5	Brain_Nucleus_accumbens_basal_ganglia	1233	6.38686e-09	0.0697158	1.50463e-08	0.163471	0.766813	0.824278	TRUE	rs36098328	0.002584	0.1278	21316	0.000924988	3.01333	0.977398	2.5426	0.147361	0.1278	202	0.0222061	1.44892	0.503287	0.178418	2.72102	1.26567e-12	FALSE	FALSE
ADCY3	rs4077678	DNAJC27-AS1	ENSG00000224165.5	Brain_Nucleus_accumbens_basal_ganglia	1233	6.38686e-09	0.0697158	1.50463e-08	0.163471	0.766813	0.824278	TRUE	rs7558230	0.002222	0.8721	21315	0.000924414	3.05883	0.977412	2.6774	0.211357	0.8721	202	0.0221913	1.24984	0.503454	0.0431848	2.72058	1.26512e-12	FALSE	FALSE
ADCY3	rs4077678	DNAJC27-AS1	ENSG00000224165.5	Brain_Nucleus_accumbens_basal_ganglia	1233	6.38686e-09	0.0697158	1.50463e-08	0.163471	0.766813	0.824278	TRUE	rs10169237	0.002222	0.128	21315	0.000923798	3.05883	0.977426	2.67714	0.211357	0.128	202	0.0221765	1.24984	0.503621	0.0431472	2.72029	1.26475e-12	FALSE	FALSE
ADCY3	rs4077678	DNAJC27-AS1	ENSG00000224165.5	Brain_Nucleus_accumbens_basal_ganglia	1233	6.38686e-09	0.0697158	1.50463e-08	0.163471	0.766813	0.824278	TRUE	rs4665739	0.002222	0.8719	21315	0.000923182	3.05883	0.977441	2.67689	0.211357	0.8719	202	0.0221617	1.24984	0.503788	0.0431094	2.71999	1.26438e-12	FALSE	FALSE
ADCY3	rs4077678	DNAJC27-AS1	ENSG00000224165.5	Brain_Nucleus_accumbens_basal_ganglia	1233	6.38686e-09	0.0697158	1.50463e-08	0.163471	0.766813	0.824278	TRUE	rs11902727	0.002222	0.8711	21315	0.000918295	3.05883	0.977558	2.67484	0.211357	0.8711	202	0.0220444	1.24984	0.505114	0.042807	2.71764	1.26141e-12	FALSE	FALSE
ADCY3	rs4077678	DNAJC27-AS1	ENSG00000224165.5	Brain_Nucleus_accumbens_basal_ganglia	1233	6.38686e-09	0.0697158	1.50463e-08	0.163471	0.766813	0.824278	TRUE	rs6754325	0.002248	0.128	21315	0.000923798	3.05535	0.977426	2.66672	0.211357	0.128	202	0.0221765	1.24984	0.503621	0.0431472	2.70987	1.25164e-12	FALSE	FALSE
ADCY3	rs4077678	DNAJC27-AS1	ENSG00000224165.5	Brain_Nucleus_accumbens_basal_ganglia	1233	6.38686e-09	0.0697158	1.50463e-08	0.163471	0.766813	0.824278	TRUE	rs13030697	0.002613	0.1278	21316	0.000924988	3.00994	0.977398	2.53262	0.154025	0.1278	202	0.0222061	1.42546	0.503287	0.16145	2.69408	1.23203e-12	FALSE	FALSE
ADCY3	rs4077678	DNAJC27-AS1	ENSG00000224165.5	Brain_Nucleus_accumbens_basal_ganglia	1233	6.38686e-09	0.0697158	1.50463e-08	0.163471	0.766813	0.824278	TRUE	rs11692059	0.001242	0.2178	21290	0.000605951	3.22906	0.985077	3.03316	0.521745	0.2178	202	0.0145292	0.640658	0.607628	-0.343074	2.69009	1.22713e-12	FALSE	FALSE
ADCY3	rs4077678	DNAJC27-AS1	ENSG00000224165.5	Brain_Nucleus_accumbens_basal_ganglia	1233	6.38686e-09	0.0697158	1.50463e-08	0.163471	0.766813	0.824278	TRUE	rs13007686	0.002708	0.1277	21316	0.000925606	2.99908	0.977383	2.50098	0.147361	0.1277	202	0.0222209	1.44892	0.50312	0.178411	2.67939	1.21407e-12	FALSE	FALSE
ADCY3	rs4077678	DNAJC27-AS1	ENSG00000224165.5	Brain_Nucleus_accumbens_basal_ganglia	1233	6.38686e-09	0.0697158	1.50463e-08	0.163471	0.766813	0.824278	TRUE	rs13021871	0.002673	0.8722	21316	0.000924988	3.00304	0.977398	2.51234	0.154025	0.8722	202	0.0222061	1.42546	0.503287	0.16145	2.67379	1.20729e-12	FALSE	FALSE
ADCY3	rs4077678	DNAJC27-AS1	ENSG00000224165.5	Brain_Nucleus_accumbens_basal_ganglia	1233	6.38686e-09	0.0697158	1.50463e-08	0.163471	0.766813	0.824278	TRUE	rs13031643	0.002673	0.1278	21316	0.000924988	3.00304	0.977398	2.51234	0.154025	0.1278	202	0.0222061	1.42546	0.503287	0.16145	2.67379	1.20729e-12	FALSE	FALSE
ADCY3	rs4077678	DNAJC27-AS1	ENSG00000224165.5	Brain_Nucleus_accumbens_basal_ganglia	1233	6.38686e-09	0.0697158	1.50463e-08	0.163471	0.766813	0.824278	TRUE	rs71439154	0.002584	0.1278	21316	0.000924988	3.01333	0.977398	2.5426	0.167201	0.1278	202	0.0222061	1.38125	0.503287	0.130229	2.67283	1.20612e-12	FALSE	FALSE
ADCY3	rs4077678	DNAJC27-AS1	ENSG00000224165.5	Brain_Nucleus_accumbens_basal_ganglia	1233	6.38686e-09	0.0697158	1.50463e-08	0.163471	0.766813	0.824278	TRUE	rs34597168	0.002738	0.8722	21316	0.000924988	2.99572	0.977398	2.49088	0.147361	0.8722	202	0.0222061	1.44892	0.503287	0.178418	2.6693	1.20188e-12	FALSE	FALSE
ADCY3	rs4077678	DNAJC27-AS1	ENSG00000224165.5	Brain_Nucleus_accumbens_basal_ganglia	1233	6.38686e-09	0.0697158	1.50463e-08	0.163471	0.766813	0.824278	TRUE	rs66727383	0.002738	0.8722	21316	0.000924988	2.99572	0.977398	2.49088	0.147361	0.8722	202	0.0222061	1.44892	0.503287	0.178418	2.6693	1.20188e-12	FALSE	FALSE
ADCY3	rs4077678	DNAJC27-AS1	ENSG00000224165.5	Brain_Nucleus_accumbens_basal_ganglia	1233	6.38686e-09	0.0697158	1.50463e-08	0.163471	0.766813	0.824278	TRUE	rs72807657	0.002738	0.1278	21316	0.000924988	2.99572	0.977398	2.49088	0.147361	0.1278	202	0.0222061	1.44892	0.503287	0.178418	2.6693	1.20188e-12	FALSE	FALSE
ADCY3	rs4077678	DNAJC27-AS1	ENSG00000224165.5	Brain_Nucleus_accumbens_basal_ganglia	1233	6.38686e-09	0.0697158	1.50463e-08	0.163471	0.766813	0.824278	TRUE	rs7579073	0.003616	0.1281	20327	0.000968054	2.90985	0.976371	2.26095	0.0826712	0.1281	202	0.0221617	1.73539	0.503788	0.408225	2.66918	1.20173e-12	FALSE	FALSE
ADCY3	rs4077678	DNAJC27-AS1	ENSG00000224165.5	Brain_Nucleus_accumbens_basal_ganglia	1233	6.38686e-09	0.0697158	1.50463e-08	0.163471	0.766813	0.824278	TRUE	rs35979767	0.002769	0.1278	21316	0.000924988	2.99228	0.977398	2.48083	0.147361	0.1278	202	0.0222061	1.44892	0.503287	0.178418	2.65925	1.18986e-12	FALSE	FALSE
ADCY3	rs4077678	DNAJC27-AS1	ENSG00000224165.5	Brain_Nucleus_accumbens_basal_ganglia	1233	6.38686e-09	0.0697158	1.50463e-08	0.163471	0.766813	0.824278	TRUE	rs12611724	0.002381	0.1279	21315	0.000924414	3.03807	0.977412	2.61552	0.211357	0.1279	202	0.0221913	1.24984	0.503454	0.0431848	2.65871	1.18922e-12	FALSE	FALSE
ADCY3	rs4077678	DNAJC27-AS1	ENSG00000224165.5	Brain_Nucleus_accumbens_basal_ganglia	1233	6.38686e-09	0.0697158	1.50463e-08	0.163471	0.766813	0.824278	TRUE	rs12475449	0.002408	0.1281	21315	0.000923182	3.03467	0.977441	2.60492	0.211357	0.1281	202	0.0221617	1.24984	0.503788	0.0431094	2.64803	1.17658e-12	FALSE	FALSE
ADCY3	rs4077678	DNAJC27-AS1	ENSG00000224165.5	Brain_Nucleus_accumbens_basal_ganglia	1233	6.38686e-09	0.0697158	1.50463e-08	0.163471	0.766813	0.824278	TRUE	rs1295651734	0.002408	0.1281	21315	0.000923182	3.03467	0.977441	2.60492	0.211357	0.1281	202	0.0221617	1.24984	0.503788	0.0431094	2.64803	1.17658e-12	FALSE	FALSE
ADCY3	rs4077678	DNAJC27-AS1	ENSG00000224165.5	Brain_Nucleus_accumbens_basal_ganglia	1233	6.38686e-09	0.0697158	1.50463e-08	0.163471	0.766813	0.824278	TRUE	rs13006278	0.002584	0.8721	21316	0.00092437	3.01333	0.977413	2.54234	0.179354	0.8721	202	0.0221913	1.34275	0.503454	0.103816	2.64616	1.17438e-12	FALSE	FALSE
ADCY3	rs4077678	DNAJC27-AS1	ENSG00000224165.5	Brain_Nucleus_accumbens_basal_ganglia	1233	6.38686e-09	0.0697158	1.50463e-08	0.163471	0.766813	0.824278	TRUE	rs34445167	0.004996	0.2603	21283	0.000536322	2.80729	0.986769	1.7257	0.0344838	0.2603	202	0.0128555	2.11437	0.636393	0.916674	2.64237	1.16995e-12	FALSE	FALSE
ADCY3	rs4077678	DNAJC27-AS1	ENSG00000224165.5	Brain_Nucleus_accumbens_basal_ganglia	1233	6.38686e-09	0.0697158	1.50463e-08	0.163471	0.766813	0.824278	TRUE	rs13012221	0.002836	0.1278	21316	0.000924988	2.98498	0.977398	2.45949	0.147361	0.1278	202	0.0222061	1.44892	0.503287	0.178418	2.63791	1.16474e-12	FALSE	FALSE
ADCY3	rs4077678	DNAJC27-AS1	ENSG00000224165.5	Brain_Nucleus_accumbens_basal_ganglia	1233	6.38686e-09	0.0697158	1.50463e-08	0.163471	0.766813	0.824278	TRUE	rs12618641	0.001255	0.2803	21275	0.000512088	3.22608	0.98736	2.95258	0.42502	0.2803	202	0.01227	0.797742	0.64711	-0.314891	2.63768	1.16447e-12	FALSE	FALSE
ADCY3	rs4077678	DNAJC27-AS1	ENSG00000224165.5	Brain_Nucleus_accumbens_basal_ganglia	1233	6.38686e-09	0.0697158	1.50463e-08	0.163471	0.766813	0.824278	TRUE	rs2384094	0.005067	0.2603	21283	0.000536322	2.80274	0.986769	1.71311	0.0344838	0.2603	202	0.0128555	2.11437	0.636393	0.916674	2.62978	1.15531e-12	FALSE	FALSE
ADCY3	rs4077678	DNAJC27-AS1	ENSG00000224165.5	Brain_Nucleus_accumbens_basal_ganglia	1233	6.38686e-09	0.0697158	1.50463e-08	0.163471	0.766813	0.824278	TRUE	rs11125873	0.002464	0.128	21316	0.000923754	3.02773	0.977427	2.58459	0.211357	0.128	202	0.0221765	1.24984	0.503621	0.0431472	2.62774	1.15295e-12	FALSE	FALSE
ADCY3	rs4077678	DNAJC27-AS1	ENSG00000224165.5	Brain_Nucleus_accumbens_basal_ganglia	1233	6.38686e-09	0.0697158	1.50463e-08	0.163471	0.766813	0.824278	TRUE	rs4665758	0.002464	0.8718	21316	0.000922525	3.02773	0.977457	2.58408	0.211357	0.8718	202	0.0221469	1.24984	0.503954	0.0430717	2.62715	1.15227e-12	FALSE	FALSE
ADCY3	rs4077678	DNAJC27-AS1	ENSG00000224165.5	Brain_Nucleus_accumbens_basal_ganglia	1233	6.38686e-09	0.0697158	1.50463e-08	0.163471	0.766813	0.824278	TRUE	rs4665743	0.00246	0.8701	21314	0.000912316	3.02822	0.977701	2.58121	0.211357	0.8701	202	0.0218998	1.24984	0.506759	0.0424272	2.62364	1.14823e-12	FALSE	FALSE
ADCY3	rs4077678	DNAJC27-AS1	ENSG00000224165.5	Brain_Nucleus_accumbens_basal_ganglia	1233	6.38686e-09	0.0697158	1.50463e-08	0.163471	0.766813	0.824278	TRUE	rs1561447	0.002521	0.1281	21316	0.000923139	3.02081	0.977442	2.56389	0.211357	0.1281	202	0.0221617	1.24984	0.503788	0.0431094	2.607	1.12928e-12	FALSE	FALSE
ADCY3	rs4077678	DNAJC27-AS1	ENSG00000224165.5	Brain_Nucleus_accumbens_basal_ganglia	1233	6.38686e-09	0.0697158	1.50463e-08	0.163471	0.766813	0.824278	TRUE	rs34515472	0.003029	0.871	21316	0.000917646	2.96478	0.977573	2.39764	0.147361	0.871	202	0.0220298	1.44892	0.505279	0.1785	2.57614	1.09497e-12	FALSE	FALSE
ADCY3	rs4077678	DNAJC27-AS1	ENSG00000224165.5	Brain_Nucleus_accumbens_basal_ganglia	1233	6.38686e-09	0.0697158	1.50463e-08	0.163471	0.766813	0.824278	TRUE	rs56045417	0.001399	0.7796	21291	0.000600771	3.19486	0.985203	2.92137	0.521745	0.7796	202	0.0144057	0.640658	0.609661	-0.345255	2.57612	1.09495e-12	FALSE	FALSE
ADCY3	rs4077678	DNAJC27-AS1	ENSG00000224165.5	Brain_Nucleus_accumbens_basal_ganglia	1233	6.38686e-09	0.0697158	1.50463e-08	0.163471	0.766813	0.824278	TRUE	rs76623725	0.004104	0.0182	14610	0.00841868	2.87006	0.826127	2.52778	0.205923	0.0182	202	0.138524	1.26486	0.139731	0.03652	2.5643	1.08208e-12	FALSE	FALSE
ADCY3	rs4077678	DNAJC27-AS1	ENSG00000224165.5	Brain_Nucleus_accumbens_basal_ganglia	1233	6.38686e-09	0.0697158	1.50463e-08	0.163471	0.766813	0.824278	TRUE	rs11676900	0.001419	0.2202	21291	0.000601163	3.19076	0.985193	2.90875	0.521745	0.2202	202	0.0144151	0.640658	0.609506	-0.345088	2.56367	1.08139e-12	FALSE	FALSE
ADCY3	rs4077678	DNAJC27-AS1	ENSG00000224165.5	Brain_Nucleus_accumbens_basal_ganglia	1233	6.38686e-09	0.0697158	1.50463e-08	0.163471	0.766813	0.824278	TRUE	rs75570723	0.004114	0.9818	14610	0.00841868	2.86929	0.826127	2.52595	0.205923	0.9818	202	0.138524	1.26486	0.139731	0.03652	2.56247	1.08011e-12	FALSE	FALSE
ADCY3	rs4077678	DNAJC27-AS1	ENSG00000224165.5	Brain_Nucleus_accumbens_basal_ganglia	1233	6.38686e-09	0.0697158	1.50463e-08	0.163471	0.766813	0.824278	TRUE	rs1470040	0.002665	0.1309	21314	0.000906388	3.00395	0.977842	2.5071	0.211357	0.1309	202	0.0217575	1.24984	0.508388	0.0420454	2.54914	1.0658e-12	FALSE	FALSE
ADCY3	rs4077678	DNAJC27-AS1	ENSG00000224165.5	Brain_Nucleus_accumbens_basal_ganglia	1233	6.38686e-09	0.0697158	1.50463e-08	0.163471	0.766813	0.824278	TRUE	rs6722260	0.00273	0.1286	21315	0.000920121	2.99661	0.977514	2.49144	0.211357	0.1286	202	0.0220882	1.24984	0.504618	0.0429206	2.53436	1.05016e-12	FALSE	FALSE
ADCY3	rs4077678	DNAJC27-AS1	ENSG00000224165.5	Brain_Nucleus_accumbens_basal_ganglia	1233	6.38686e-09	0.0697158	1.50463e-08	0.163471	0.766813	0.824278	TRUE	rs719189	0.001447	0.778	21292	0.00059764	3.18511	0.985279	2.88855	0.548688	0.778	202	0.0143313	0.599727	0.610893	-0.36209	2.52646	1.04189e-12	FALSE	FALSE
ADCY3	rs4077678	DNAJC27-AS1	ENSG00000224165.5	Brain_Nucleus_accumbens_basal_ganglia	1233	6.38686e-09	0.0697158	1.50463e-08	0.163471	0.766813	0.824278	TRUE	rs2119115	0.001413	0.7542	21020	0.000564011	3.19198	0.986096	2.88576	0.518266	0.7542	202	0.0133521	0.646021	0.627578	-0.362906	2.52285	1.03815e-12	FALSE	FALSE
ADCY3	rs4077678	DNAJC27-AS1	ENSG00000224165.5	Brain_Nucleus_accumbens_basal_ganglia	1233	6.38686e-09	0.0697158	1.50463e-08	0.163471	0.766813	0.824278	TRUE	rs11125878	0.002861	0.1282	20327	0.00096741	2.98229	0.976386	2.46906	0.211357	0.1282	202	0.0221469	1.24984	0.503954	0.0430717	2.51213	1.02708e-12	FALSE	FALSE
ADCY3	rs4077678	DNAJC27-AS1	ENSG00000224165.5	Brain_Nucleus_accumbens_basal_ganglia	1233	6.38686e-09	0.0697158	1.50463e-08	0.163471	0.766813	0.824278	TRUE	rs12612890	0.002861	0.8718	20327	0.00096741	2.98229	0.976386	2.46906	0.211357	0.8718	202	0.0221469	1.24984	0.503954	0.0430717	2.51213	1.02708e-12	FALSE	FALSE
ADCY3	rs4077678	DNAJC27-AS1	ENSG00000224165.5	Brain_Nucleus_accumbens_basal_ganglia	1233	6.38686e-09	0.0697158	1.50463e-08	0.163471	0.766813	0.824278	TRUE	rs12614622	0.002861	0.8718	20327	0.00096741	2.98229	0.976386	2.46906	0.211357	0.8718	202	0.0221469	1.24984	0.503954	0.0430717	2.51213	1.02708e-12	FALSE	FALSE
ADCY3	rs4077678	DNAJC27-AS1	ENSG00000224165.5	Brain_Nucleus_accumbens_basal_ganglia	1233	6.38686e-09	0.0697158	1.50463e-08	0.163471	0.766813	0.824278	TRUE	rs4665744	0.002861	0.1282	20327	0.00096741	2.98229	0.976386	2.46906	0.211357	0.1282	202	0.0221469	1.24984	0.503954	0.0430717	2.51213	1.02708e-12	FALSE	FALSE
ADCY3	rs4077678	DNAJC27-AS1	ENSG00000224165.5	Brain_Nucleus_accumbens_basal_ganglia	1233	6.38686e-09	0.0697158	1.50463e-08	0.163471	0.766813	0.824278	TRUE	rs4665750	0.002861	0.8718	20327	0.00096741	2.98229	0.976386	2.46906	0.211357	0.8718	202	0.0221469	1.24984	0.503954	0.0430717	2.51213	1.02708e-12	FALSE	FALSE
ADCY3	rs4077678	DNAJC27-AS1	ENSG00000224165.5	Brain_Nucleus_accumbens_basal_ganglia	1233	6.38686e-09	0.0697158	1.50463e-08	0.163471	0.766813	0.824278	TRUE	rs4665761	0.002864	0.1281	20328	0.000968006	2.98197	0.976372	2.46837	0.211357	0.1281	202	0.0221617	1.24984	0.503788	0.0431094	2.51147	1.0264e-12	FALSE	FALSE
ADCY3	rs4077678	DNAJC27-AS1	ENSG00000224165.5	Brain_Nucleus_accumbens_basal_ganglia	1233	6.38686e-09	0.0697158	1.50463e-08	0.163471	0.766813	0.824278	TRUE	rs10179945	0.002992	0.8718	20327	0.00096741	2.96856	0.976386	2.42917	0.211357	0.8718	202	0.0221469	1.24984	0.503954	0.0430717	2.47224	9.8691e-13	FALSE	FALSE
ADCY3	rs4077678	DNAJC27-AS1	ENSG00000224165.5	Brain_Nucleus_accumbens_basal_ganglia	1233	6.38686e-09	0.0697158	1.50463e-08	0.163471	0.766813	0.824278	TRUE	rs55722016	0.00158	0.7805	21292	0.000602511	3.15957	0.985161	2.81214	0.548688	0.7805	202	0.0144481	0.599727	0.608962	-0.359962	2.45218	9.67313e-13	FALSE	FALSE
ADCY3	rs4077678	DNAJC27-AS1	ENSG00000224165.5	Brain_Nucleus_accumbens_basal_ganglia	1233	6.38686e-09	0.0697158	1.50463e-08	0.163471	0.766813	0.824278	TRUE	rs6545898	0.003063	0.1281	20328	0.000968006	2.96134	0.976372	2.40852	0.211357	0.1281	202	0.0221617	1.24984	0.503788	0.0431094	2.45163	9.66777e-13	FALSE	FALSE
ADCY3	rs4077678	DNAJC27-AS1	ENSG00000224165.5	Brain_Nucleus_accumbens_basal_ganglia	1233	6.38686e-09	0.0697158	1.50463e-08	0.163471	0.766813	0.824278	TRUE	rs11125735	0.001603	0.2195	21292	0.000602511	3.15536	0.985161	2.79904	0.548688	0.2195	202	0.0144481	0.599727	0.608962	-0.359962	2.43908	9.54717e-13	FALSE	FALSE
ADCY3	rs4077678	DNAJC27-AS1	ENSG00000224165.5	Brain_Nucleus_accumbens_basal_ganglia	1233	6.38686e-09	0.0697158	1.50463e-08	0.163471	0.766813	0.824278	TRUE	rs7568153	0.003258	0.8202	21298	0.000699746	2.94228	0.982807	2.22247	0.134668	0.8202	202	0.0167845	1.49594	0.572745	0.215672	2.43814	9.53827e-13	FALSE	FALSE
ADCY3	rs4077678	DNAJC27-AS1	ENSG00000224165.5	Brain_Nucleus_accumbens_basal_ganglia	1233	6.38686e-09	0.0697158	1.50463e-08	0.163471	0.766813	0.824278	TRUE	rs4665280	0.003013	0.1332	21313	0.000893143	2.96641	0.978159	2.39171	0.211357	0.1332	202	0.0214386	1.24984	0.512079	0.0411602	2.43287	9.4881e-13	FALSE	FALSE
ADCY3	rs4077678	DNAJC27-AS1	ENSG00000224165.5	Brain_Nucleus_accumbens_basal_ganglia	1233	6.38686e-09	0.0697158	1.50463e-08	0.163471	0.766813	0.824278	TRUE	rs7370424	0.002875	0.1513	21304	0.000803405	2.9808	0.98031	2.39127	0.211357	0.1513	202	0.0192764	1.24984	0.538582	0.0339359	2.42521	9.41566e-13	FALSE	FALSE
ADCY3	rs4077678	DNAJC27-AS1	ENSG00000224165.5	Brain_Nucleus_accumbens_basal_ganglia	1233	6.38686e-09	0.0697158	1.50463e-08	0.163471	0.766813	0.824278	TRUE	rs11125733	0.00165	0.7805	21292	0.000602511	3.14692	0.985161	2.77284	0.548688	0.7805	202	0.0144481	0.599727	0.608962	-0.359962	2.41287	9.30027e-13	FALSE	FALSE
ADCY3	rs4077678	DNAJC27-AS1	ENSG00000224165.5	Brain_Nucleus_accumbens_basal_ganglia	1233	6.38686e-09	0.0697158	1.50463e-08	0.163471	0.766813	0.824278	TRUE	rs11896305	0.003817	0.8666	21313	0.00089201	2.8929	0.978186	2.18056	0.134668	0.8666	202	0.0214114	1.49594	0.512396	0.214207	2.39476	9.13336e-13	FALSE	FALSE
ADCY3	rs4077678	DNAJC27-AS1	ENSG00000224165.5	Brain_Nucleus_accumbens_basal_ganglia	1233	6.38686e-09	0.0697158	1.50463e-08	0.163471	0.766813	0.824278	TRUE	rs6720514	0.001464	0.7589	21020	0.000571445	3.18173	0.985915	2.85907	0.817152	0.7589	202	0.0135281	0.23121	0.624512	-0.473072	2.386	9.05366e-13	FALSE	FALSE
ADCY3	rs4077678	DNAJC27-AS1	ENSG00000224165.5	Brain_Nucleus_accumbens_basal_ganglia	1233	6.38686e-09	0.0697158	1.50463e-08	0.163471	0.766813	0.824278	TRUE	rs6545875	0.003282	0.8749	21316	0.000942035	2.94001	0.976991	2.33646	0.211357	0.8749	202	0.0226153	1.24984	0.498722	0.0442313	2.38069	9.00571e-13	FALSE	FALSE
ADCY3	rs4077678	DNAJC27-AS1	ENSG00000224165.5	Brain_Nucleus_accumbens_basal_ganglia	1233	6.38686e-09	0.0697158	1.50463e-08	0.163471	0.766813	0.824278	TRUE	rs68134193	0.002673	0.8721	21316	0.00092437	3.00304	0.977413	2.51208	0.367341	0.8721	202	0.0221913	0.901465	0.503454	-0.145476	2.36661	8.87977e-13	FALSE	FALSE
ADCY3	rs4077678	DNAJC27-AS1	ENSG00000224165.5	Brain_Nucleus_accumbens_basal_ganglia	1233	6.38686e-09	0.0697158	1.50463e-08	0.163471	0.766813	0.824278	TRUE	rs12999610	0.004034	0.8719	21316	0.000923139	2.87549	0.977442	2.14513	0.134668	0.8719	202	0.0221617	1.49594	0.503788	0.213325	2.35845	8.80767e-13	FALSE	FALSE
ADCY3	rs4077678	DNAJC27-AS1	ENSG00000224165.5	Brain_Nucleus_accumbens_basal_ganglia	1233	6.38686e-09	0.0697158	1.50463e-08	0.163471	0.766813	0.824278	TRUE	rs67101835	0.004098	0.932	21150	0.00163966	2.87052	0.960623	2.34042	0.283449	0.932	202	0.0390565	1.0726	0.365518	-0.0172128	2.32321	8.50266e-13	FALSE	FALSE
ADCY3	rs4077678	DNAJC27-AS1	ENSG00000224165.5	Brain_Nucleus_accumbens_basal_ganglia	1233	6.38686e-09	0.0697158	1.50463e-08	0.163471	0.766813	0.824278	TRUE	rs11125879	0.003074	0.8273	21300	0.000722194	2.96024	0.982265	2.28769	0.211357	0.8273	202	0.0173246	1.24984	0.564977	0.0250989	2.31279	8.41449e-13	FALSE	FALSE
ADCY3	rs4077678	DNAJC27-AS1	ENSG00000224165.5	Brain_Nucleus_accumbens_basal_ganglia	1233	6.38686e-09	0.0697158	1.50463e-08	0.163471	0.766813	0.824278	TRUE	rs2289393	0.0015	0.718	21275	0.000510206	3.17468	0.987405	2.78859	0.714939	0.718	202	0.0122249	0.365231	0.64795	-0.478775	2.30982	8.38955e-13	FALSE	FALSE
ADCY3	rs4077678	DNAJC27-AS1	ENSG00000224165.5	Brain_Nucleus_accumbens_basal_ganglia	1233	6.38686e-09	0.0697158	1.50463e-08	0.163471	0.766813	0.824278	TRUE	rs6756534	0.003524	0.199	21316	0.000646841	2.9179	0.984086	2.11903	0.151848	0.199	202	0.0155286	1.43303	0.59166	0.159685	2.27871	8.13263e-13	FALSE	FALSE
ADCY3	rs4077678	DNAJC27-AS1	ENSG00000224165.5	Brain_Nucleus_accumbens_basal_ganglia	1233	6.38686e-09	0.0697158	1.50463e-08	0.163471	0.766813	0.824278	TRUE	rs4146915	0.003384	0.1614	21307	0.000762093	2.93052	0.981304	2.22396	0.199718	0.1614	202	0.0182877	1.28236	0.551636	0.0524899	2.27645	8.11424e-13	FALSE	FALSE
ADCY3	rs4077678	DNAJC27-AS1	ENSG00000224165.5	Brain_Nucleus_accumbens_basal_ganglia	1233	6.38686e-09	0.0697158	1.50463e-08	0.163471	0.766813	0.824278	TRUE	rs11684913	0.001751	0.7587	21287	0.000563958	3.12951	0.986097	2.691	0.817152	0.7587	202	0.0135205	0.23121	0.624645	-0.473246	2.21775	7.65165e-13	FALSE	FALSE
ADCY3	rs4077678	DNAJC27-AS1	ENSG00000224165.5	Brain_Nucleus_accumbens_basal_ganglia	1233	6.38686e-09	0.0697158	1.50463e-08	0.163471	0.766813	0.824278	TRUE	rs71439144	0.004683	0.0467	20729	0.00238157	2.82807	0.943806	2.33479	0.655395	0.0467	202	0.0555997	0.44628	0.288093	-0.141215	2.19357	7.46886e-13	FALSE	FALSE
ADCY3	rs4077678	DNAJC27-AS1	ENSG00000224165.5	Brain_Nucleus_accumbens_basal_ganglia	1233	6.38686e-09	0.0697158	1.50463e-08	0.163471	0.766813	0.824278	TRUE	rs59617873	0.002705	0.7891	21292	0.000620245	2.99941	0.984731	2.3386	0.31321	0.7891	202	0.0148734	1.00851	0.602033	-0.154532	2.18407	7.39822e-13	FALSE	FALSE
ADCY3	rs4077678	DNAJC27-AS1	ENSG00000224165.5	Brain_Nucleus_accumbens_basal_ganglia	1233	6.38686e-09	0.0697158	1.50463e-08	0.163471	0.766813	0.824278	TRUE	rs78557342	0.003309	0.8708	21316	0.000916436	2.93747	0.977602	2.31834	0.367341	0.8708	202	0.0220008	0.901465	0.505609	-0.146776	2.17157	7.30629e-13	FALSE	FALSE
ADCY3	rs4077678	DNAJC27-AS1	ENSG00000224165.5	Brain_Nucleus_accumbens_basal_ganglia	1233	6.38686e-09	0.0697158	1.50463e-08	0.163471	0.766813	0.824278	TRUE	rs34033063	0.003584	0.1765	21299	0.000709939	2.91263	0.982561	2.14321	0.211357	0.1765	202	0.0170298	1.24984	0.56919	0.0235236	2.16673	7.27106e-13	FALSE	FALSE
ADCY3	rs4077678	DNAJC27-AS1	ENSG00000224165.5	Brain_Nucleus_accumbens_basal_ganglia	1233	6.38686e-09	0.0697158	1.50463e-08	0.163471	0.766813	0.824278	TRUE	rs112047075	0.007996	0.0442	20452	0.00254369	2.65224	0.94021	1.89843	0.081559	0.0442	202	0.0585908	1.74171	0.277467	0.25836	2.15679	7.19915e-13	FALSE	FALSE
ADCY3	rs4077678	DNAJC27-AS1	ENSG00000224165.5	Brain_Nucleus_accumbens_basal_ganglia	1233	6.38686e-09	0.0697158	1.50463e-08	0.163471	0.766813	0.824278	TRUE	rs6749833	0.002161	0.7111	21274	0.000502876	3.06716	0.987584	2.45096	0.42502	0.7111	202	0.0120487	0.797742	0.651254	-0.31948	2.13148	7.01918e-13	FALSE	FALSE
ADCY3	rs4077678	DNAJC27-AS1	ENSG00000224165.5	Brain_Nucleus_accumbens_basal_ganglia	1233	6.38686e-09	0.0697158	1.50463e-08	0.163471	0.766813	0.824278	TRUE	rs56007024	0.004464	0.8877	21308	0.00103467	2.84336	0.974786	2.10027	0.227283	0.8877	202	0.0248298	1.20739	0.475388	0.0239584	2.12422	6.96845e-13	FALSE	FALSE
ADCY3	rs4077678	DNAJC27-AS1	ENSG00000224165.5	Brain_Nucleus_accumbens_basal_ganglia	1233	6.38686e-09	0.0697158	1.50463e-08	0.163471	0.766813	0.824278	TRUE	rs1966717	0.003669	0.1874	21297	0.000677679	2.9053	0.98334	2.1027	0.211357	0.1874	202	0.0162544	1.24984	0.580579	0.0190234	2.12172	6.95102e-13	FALSE	FALSE
ADCY3	rs4077678	DNAJC27-AS1	ENSG00000224165.5	Brain_Nucleus_accumbens_basal_ganglia	1233	6.38686e-09	0.0697158	1.50463e-08	0.163471	0.766813	0.824278	TRUE	rs62142311	0.002365	0.2215	21291	0.000598632	3.0401	0.985255	2.44454	0.521745	0.2215	202	0.0143544	0.640658	0.61051	-0.346169	2.09837	6.79063e-13	FALSE	FALSE
ADCY3	rs4077678	DNAJC27-AS1	ENSG00000224165.5	Brain_Nucleus_accumbens_basal_ganglia	1233	6.38686e-09	0.0697158	1.50463e-08	0.163471	0.766813	0.824278	TRUE	rs13432743	0.004159	0.8885	21309	0.0010411	2.86584	0.974633	2.16521	0.356286	0.8885	202	0.0249854	0.922465	0.47383	-0.119464	2.04575	6.44249e-13	FALSE	FALSE
ADCY3	rs4077678	DNAJC27-AS1	ENSG00000224165.5	Brain_Nucleus_accumbens_basal_ganglia	1233	6.38686e-09	0.0697158	1.50463e-08	0.163471	0.766813	0.824278	TRUE	rs141835419	0.007068	0.9541	20530	0.00244452	2.69362	0.942407	1.99169	0.227823	0.9541	202	0.0565213	1.20599	0.284733	0.0395084	2.0312	6.34946e-13	FALSE	FALSE
ADCY3	rs4077678	DNAJC27-AS1	ENSG00000224165.5	Brain_Nucleus_accumbens_basal_ganglia	1233	6.38686e-09	0.0697158	1.50463e-08	0.163471	0.766813	0.824278	TRUE	rs56191263	0.00226	0.2405	21288	0.000565211	3.05375	0.986067	2.461	0.817152	0.2405	202	0.0135511	0.23121	0.624113	-0.472552	1.98844	6.0837e-13	FALSE	FALSE
ADCY3	rs4077678	DNAJC27-AS1	ENSG00000224165.5	Brain_Nucleus_accumbens_basal_ganglia	1233	6.38686e-09	0.0697158	1.50463e-08	0.163471	0.766813	0.824278	TRUE	rs1811421	0.01041	0.8596	21314	0.000854398	2.5619	0.979087	1.27936	0.0445	0.8596	202	0.0205095	2.00935	0.52314	0.68582	1.96518	5.9438e-13	FALSE	FALSE
ADCY3	rs4077678	DNAJC27-AS1	ENSG00000224165.5	Brain_Nucleus_accumbens_basal_ganglia	1233	6.38686e-09	0.0697158	1.50463e-08	0.163471	0.766813	0.824278	TRUE	rs147843601	0.007945	0.9536	20530	0.00241944	2.6544	0.942964	1.88995	0.221914	0.9536	202	0.0559415	1.22145	0.286838	0.0449508	1.9349	5.76651e-13	FALSE	FALSE
ADCY3	rs4077678	DNAJC27-AS1	ENSG00000224165.5	Brain_Nucleus_accumbens_basal_ganglia	1233	6.38686e-09	0.0697158	1.50463e-08	0.163471	0.766813	0.824278	TRUE	rs1340865816	0.002742	0.7564	21288	0.000560306	2.99527	0.986186	2.28283	0.507663	0.7564	202	0.0134335	0.662481	0.626156	-0.354555	1.92827	5.72844e-13	FALSE	FALSE
ADCY3	rs4077678	DNAJC27-AS1	ENSG00000224165.5	Brain_Nucleus_accumbens_basal_ganglia	1233	6.38686e-09	0.0697158	1.50463e-08	0.163471	0.766813	0.824278	TRUE	rs7559082	0.002742	0.7564	21288	0.000560306	2.99527	0.986186	2.28283	0.507663	0.7564	202	0.0134335	0.662481	0.626156	-0.354555	1.92827	5.72844e-13	FALSE	FALSE
ADCY3	rs4077678	DNAJC27-AS1	ENSG00000224165.5	Brain_Nucleus_accumbens_basal_ganglia	1233	6.38686e-09	0.0697158	1.50463e-08	0.163471	0.766813	0.824278	TRUE	rs2278486	0.00624	0.7664	21285	0.000576749	2.7349	0.985786	1.5599	0.103371	0.7664	202	0.0138258	1.62873	0.619394	0.338553	1.89845	5.56013e-13	FALSE	FALSE
ADCY3	rs4077678	DNAJC27-AS1	ENSG00000224165.5	Brain_Nucleus_accumbens_basal_ganglia	1233	6.38686e-09	0.0697158	1.50463e-08	0.163471	0.766813	0.824278	TRUE	rs1975359	0.007199	0.2279	21287	0.000586754	2.6875	0.985543	1.44081	0.0826712	0.2279	202	0.014067	1.73539	0.615309	0.448872	1.88969	5.5116e-13	FALSE	FALSE
ADCY3	rs4077678	DNAJC27-AS1	ENSG00000224165.5	Brain_Nucleus_accumbens_basal_ganglia	1233	6.38686e-09	0.0697158	1.50463e-08	0.163471	0.766813	0.824278	TRUE	rs62142303	0.002555	0.7624	21288	0.000569934	3.01675	0.985952	2.35384	0.940633	0.7624	202	0.0136644	0.0744743	0.622159	-0.484916	1.86892	5.39833e-13	FALSE	FALSE
ADCY3	rs4077678	DNAJC27-AS1	ENSG00000224165.5	Brain_Nucleus_accumbens_basal_ganglia	1233	6.38686e-09	0.0697158	1.50463e-08	0.163471	0.766813	0.824278	TRUE	rs56188174	0.002576	0.2428	21286	0.000561611	3.01427	0.986154	2.34012	0.817152	0.2428	202	0.0134635	0.23121	0.625634	-0.474538	1.86558	5.38035e-13	FALSE	FALSE
ADCY3	rs4077678	DNAJC27-AS1	ENSG00000224165.5	Brain_Nucleus_accumbens_basal_ganglia	1233	6.38686e-09	0.0697158	1.50463e-08	0.163471	0.766813	0.824278	TRUE	rs7572475	0.002658	0.7564	21288	0.000560306	3.00475	0.986186	2.31087	0.817152	0.7564	202	0.0134335	0.23121	0.626156	-0.475222	1.83564	5.22165e-13	FALSE	FALSE
ADCY3	rs4077678	DNAJC27-AS1	ENSG00000224165.5	Brain_Nucleus_accumbens_basal_ganglia	1233	6.38686e-09	0.0697158	1.50463e-08	0.163471	0.766813	0.824278	TRUE	rs6545858	0.005161	0.8144	21296	0.000682771	2.79681	0.983217	1.80173	0.211357	0.8144	202	0.0163758	1.24984	0.578766	0.0197638	1.8215	5.14829e-13	FALSE	FALSE
ADCY3	rs4077678	DNAJC27-AS1	ENSG00000224165.5	Brain_Nucleus_accumbens_basal_ganglia	1233	6.38686e-09	0.0697158	1.50463e-08	0.163471	0.766813	0.824278	TRUE	rs114055620	0.006753	0.135	21323	0.000882654	2.70879	0.97841	1.67179	0.179916	0.135	202	0.0211967	1.34101	0.514913	0.101275	1.77306	4.90488e-13	FALSE	FALSE
ADCY3	rs4077678	DNAJC27-AS1	ENSG00000224165.5	Brain_Nucleus_accumbens_basal_ganglia	1233	6.38686e-09	0.0697158	1.50463e-08	0.163471	0.766813	0.824278	TRUE	rs4665738	0.008061	0.844	21308	0.000783392	2.6495	0.980791	1.46632	0.134668	0.844	202	0.0187997	1.49594	0.544798	0.216081	1.6824	4.47975e-13	FALSE	FALSE
ADCY3	rs4077678	DNAJC27-AS1	ENSG00000224165.5	Brain_Nucleus_accumbens_basal_ganglia	1233	6.38686e-09	0.0697158	1.50463e-08	0.163471	0.766813	0.824278	TRUE	rs56139148	0.002849	0.6543	21264	0.000456949	2.98358	0.988705	2.15888	0.785109	0.6543	202	0.0109431	0.272667	0.672784	-0.533557	1.62533	4.23125e-13	FALSE	FALSE
ADCY3	rs4077678	DNAJC27-AS1	ENSG00000224165.5	Brain_Nucleus_accumbens_basal_ganglia	1233	6.38686e-09	0.0697158	1.50463e-08	0.163471	0.766813	0.824278	TRUE	rs55906401	0.006367	0.1191	21327	0.000982246	2.72826	0.976032	1.76697	0.424153	0.1191	202	0.0235928	0.799237	0.488145	-0.178949	1.58802	4.07629e-13	FALSE	FALSE
ADCY3	rs4077678	DNAJC27-AS1	ENSG00000224165.5	Brain_Nucleus_accumbens_basal_ganglia	1233	6.38686e-09	0.0697158	1.50463e-08	0.163471	0.766813	0.824278	TRUE	rs1975360	0.01242	0.1883	21286	0.000675536	2.49998	0.983392	1.02412	0.0761388	0.1883	202	0.0161947	1.77354	0.581475	0.478992	1.50311	3.74446e-13	FALSE	FALSE
ADCY3	rs4077678	DNAJC27-AS1	ENSG00000224165.5	Brain_Nucleus_accumbens_basal_ganglia	1233	6.38686e-09	0.0697158	1.50463e-08	0.163471	0.766813	0.824278	TRUE	rs4665760	0.008589	0.1367	21312	0.000873844	2.62799	0.978621	1.45668	0.211357	0.1367	202	0.0209743	1.24984	0.517547	0.0397961	1.49648	3.71971e-13	FALSE	FALSE
ADCY3	rs4077678	DNAJC27-AS1	ENSG00000224165.5	Brain_Nucleus_accumbens_basal_ganglia	1233	6.38686e-09	0.0697158	1.50463e-08	0.163471	0.766813	0.824278	TRUE	rs56033921	0.01215	0.0423	18234	0.00297534	2.50776	0.930766	1.59159	0.917852	0.0423	202	0.0611011	0.10314	0.269135	-0.155332	1.43626	3.50233e-13	FALSE	FALSE
ADCY3	rs4077678	DNAJC27-AS1	ENSG00000224165.5	Brain_Nucleus_accumbens_basal_ganglia	1233	6.38686e-09	0.0697158	1.50463e-08	0.163471	0.766813	0.824278	TRUE	rs113786862	0.01088	0.0612	20710	0.00184707	2.54653	0.955861	1.53908	0.634604	0.0612	202	0.0430818	0.475257	0.343083	-0.171353	1.36773	3.27035e-13	FALSE	FALSE
ADCY3	rs4077678	DNAJC27-AS1	ENSG00000224165.5	Brain_Nucleus_accumbens_basal_ganglia	1233	6.38686e-09	0.0697158	1.50463e-08	0.163471	0.766813	0.824278	TRUE	rs112454139	0.01039	0.8789	21319	0.000968586	2.56257	0.976358	1.3334	0.232109	0.8789	202	0.023256	1.19494	0.491739	0.0126947	1.34609	3.20036e-13	FALSE	FALSE
ADCY3	rs4077678	DNAJC27-AS1	ENSG00000224165.5	Brain_Nucleus_accumbens_basal_ganglia	1233	6.38686e-09	0.0697158	1.50463e-08	0.163471	0.766813	0.824278	TRUE	rs76125319	0.02016	0.0736	21218	0.00151917	2.32336	0.96341	0.946244	0.0715938	0.0736	202	0.036303	1.80169	0.382634	0.379886	1.32613	3.1371e-13	FALSE	FALSE
ADCY3	rs4077678	DNAJC27-AS1	ENSG00000224165.5	Brain_Nucleus_accumbens_basal_ganglia	1233	6.38686e-09	0.0697158	1.50463e-08	0.163471	0.766813	0.824278	TRUE	rs61196936	0.00504	0.7547	21285	0.000557754	2.80447	0.986248	1.73515	0.817152	0.7547	202	0.0133705	0.23121	0.627257	-0.476667	1.25849	2.93191e-13	FALSE	FALSE
ADCY3	rs4077678	DNAJC27-AS1	ENSG00000224165.5	Brain_Nucleus_accumbens_basal_ganglia	1233	6.38686e-09	0.0697158	1.50463e-08	0.163471	0.766813	0.824278	TRUE	rs11677299	0.02122	0.0449	20147	0.0025438	2.30405	0.940207	1.08717	0.125624	0.0449	202	0.0577196	1.53159	0.28048	0.164384	1.25156	2.91166e-13	FALSE	FALSE
ADCY3	rs4077678	DNAJC27-AS1	ENSG00000224165.5	Brain_Nucleus_accumbens_basal_ganglia	1233	6.38686e-09	0.0697158	1.50463e-08	0.163471	0.766813	0.824278	TRUE	rs6714706	0.01093	0.8319	21303	0.00073775	2.54493	0.98189	1.17403	0.211357	0.8319	202	0.0177003	1.24984	0.559698	0.0270069	1.20104	2.76823e-13	FALSE	FALSE
ADCY3	rs4077678	DNAJC27-AS1	ENSG00000224165.5	Brain_Nucleus_accumbens_basal_ganglia	1233	6.38686e-09	0.0697158	1.50463e-08	0.163471	0.766813	0.824278	TRUE	rs6744149	0.0104	0.8128	21300	0.00067814	2.56224	0.983329	1.18076	0.211357	0.8128	202	0.0162678	1.24984	0.580378	0.0191056	1.19987	2.76499e-13	FALSE	FALSE
ADCY3	rs4077678	DNAJC27-AS1	ENSG00000224165.5	Brain_Nucleus_accumbens_basal_ganglia	1233	6.38686e-09	0.0697158	1.50463e-08	0.163471	0.766813	0.824278	TRUE	rs77483992	0.0136	0.1229	21324	0.000956134	2.46766	0.976655	1.09491	0.179916	0.1229	202	0.0229624	1.34101	0.494914	0.103493	1.1984	2.76095e-13	FALSE	FALSE
ADCY3	rs4077678	DNAJC27-AS1	ENSG00000224165.5	Brain_Nucleus_accumbens_basal_ganglia	1233	6.38686e-09	0.0697158	1.50463e-08	0.163471	0.766813	0.824278	TRUE	rs116789887	0.01395	0.123	21324	0.000955466	2.45855	0.976671	1.0727	0.179916	0.123	202	0.0229464	1.34101	0.495089	0.103477	1.17618	2.70026e-13	FALSE	FALSE
ADCY3	rs4077678	DNAJC27-AS1	ENSG00000224165.5	Brain_Nucleus_accumbens_basal_ganglia	1233	6.38686e-09	0.0697158	1.50463e-08	0.163471	0.766813	0.824278	TRUE	rs13410506	0.004647	0.3721	21264	0.000442378	2.83054	0.989062	1.70442	0.750377	0.3721	202	0.0105942	0.318142	0.679877	-0.535119	1.1693	2.68174e-13	FALSE	FALSE
ADCY3	rs4077678	DNAJC27-AS1	ENSG00000224165.5	Brain_Nucleus_accumbens_basal_ganglia	1233	6.38686e-09	0.0697158	1.50463e-08	0.163471	0.766813	0.824278	TRUE	rs7584592	0.0125	0.8601	21315	0.000856913	2.49771	0.979026	1.1216	0.207939	0.8601	202	0.0205708	1.25925	0.522395	0.0446999	1.1663	2.67371e-13	FALSE	FALSE
ADCY3	rs4077678	DNAJC27-AS1	ENSG00000224165.5	Brain_Nucleus_accumbens_basal_ganglia	1233	6.38686e-09	0.0697158	1.50463e-08	0.163471	0.766813	0.824278	TRUE	rs11688862	0.005426	0.6393	21264	0.000448222	2.78059	0.988919	1.57176	0.655705	0.6393	202	0.0107342	0.445851	0.677014	-0.497784	1.07398	2.43792e-13	FALSE	FALSE
ADCY3	rs4077678	DNAJC27-AS1	ENSG00000224165.5	Brain_Nucleus_accumbens_basal_ganglia	1233	6.38686e-09	0.0697158	1.50463e-08	0.163471	0.766813	0.824278	TRUE	rs13026288	0.02396	0.0483	20885	0.00228932	2.25777	0.945865	0.952647	0.162507	0.0483	202	0.0538482	1.39669	0.294702	0.112876	1.06552	2.4174e-13	FALSE	FALSE
ADCY3	rs4077678	DNAJC27-AS1	ENSG00000224165.5	Brain_Nucleus_accumbens_basal_ganglia	1233	6.38686e-09	0.0697158	1.50463e-08	0.163471	0.766813	0.824278	TRUE	rs12613893	0.005233	0.5861	21257	0.000426206	2.79233	0.989457	1.5813	0.731571	0.5861	202	0.0102036	0.343037	0.687999	-0.541894	1.0394	2.35507e-13	FALSE	FALSE
ADCY3	rs4077678	DNAJC27-AS1	ENSG00000224165.5	Brain_Nucleus_accumbens_basal_ganglia	1233	6.38686e-09	0.0697158	1.50463e-08	0.163471	0.766813	0.824278	TRUE	rs55748729	0.1102	0.095	21110	0.00121096	1.59729	0.970616	-0.525457	0.00414556	0.095	202	0.0287903	2.86687	0.438679	1.51401	0.988549	2.23831e-13	FALSE	FALSE
ADCY3	rs4077678	DNAJC27-AS1	ENSG00000224165.5	Brain_Nucleus_accumbens_basal_ganglia	1233	6.38686e-09	0.0697158	1.50463e-08	0.163471	0.766813	0.824278	TRUE	rs11691159	0.01958	0.1229	21306	0.000956942	2.3343	0.976635	0.782556	0.140285	0.1229	202	0.0229624	1.47473	0.494914	0.196664	0.97922	2.21752e-13	FALSE	FALSE
ADCY3	rs4077678	DNAJC27-AS1	ENSG00000224165.5	Brain_Nucleus_accumbens_basal_ganglia	1233	6.38686e-09	0.0697158	1.50463e-08	0.163471	0.766813	0.824278	TRUE	rs74752557	0.02631	0.7989	21291	0.000642522	2.22161	0.984191	0.355167	0.0575739	0.7989	202	0.0154069	1.89893	0.59356	0.620008	0.975175	2.20857e-13	FALSE	FALSE
ADCY3	rs4077678	DNAJC27-AS1	ENSG00000224165.5	Brain_Nucleus_accumbens_basal_ganglia	1233	6.38686e-09	0.0697158	1.50463e-08	0.163471	0.766813	0.824278	TRUE	rs6545729	0.006051	0.6363	21263	0.000446641	2.745	0.988957	1.47293	0.870784	0.6363	202	0.0106958	0.162663	0.677797	-0.557319	0.915611	2.08086e-13	FALSE	FALSE
ADCY3	rs4077678	DNAJC27-AS1	ENSG00000224165.5	Brain_Nucleus_accumbens_basal_ganglia	1233	6.38686e-09	0.0697158	1.50463e-08	0.163471	0.766813	0.824278	TRUE	rs6730066	0.01657	0.8487	21309	0.000803216	2.39611	0.980315	0.850222	0.211357	0.8487	202	0.0192764	1.24984	0.538582	0.0339359	0.884158	2.01643e-13	FALSE	FALSE
ADCY3	rs4077678	DNAJC27-AS1	ENSG00000224165.5	Brain_Nucleus_accumbens_basal_ganglia	1233	6.38686e-09	0.0697158	1.50463e-08	0.163471	0.766813	0.824278	TRUE	rs7420918	0.006198	0.3951	21261	0.000432528	2.73712	0.989302	1.43697	0.8137	0.3951	202	0.0103569	0.235656	0.684789	-0.558241	0.878724	2.0055e-13	FALSE	FALSE
ADCY3	rs4077678	DNAJC27-AS1	ENSG00000224165.5	Brain_Nucleus_accumbens_basal_ganglia	1233	6.38686e-09	0.0697158	1.50463e-08	0.163471	0.766813	0.824278	TRUE	rs12613913	0.006483	0.3962	21252	0.000432296	2.7223	0.989308	1.39669	0.949112	0.3962	202	0.0103469	0.063822	0.684996	-0.576189	0.820504	1.89207e-13	FALSE	FALSE
ADCY3	rs4077678	DNAJC27-AS1	ENSG00000224165.5	Brain_Nucleus_accumbens_basal_ganglia	1233	6.38686e-09	0.0697158	1.50463e-08	0.163471	0.766813	0.824278	TRUE	rs142848890	0.02502	0.0496	20111	0.00231829	2.24109	0.945218	0.921483	0.536462	0.0496	202	0.0525086	0.618172	0.299966	-0.120999	0.800484	1.85457e-13	FALSE	FALSE
ADCY3	rs4077678	DNAJC27-AS1	ENSG00000224165.5	Brain_Nucleus_accumbens_basal_ganglia	1233	6.38686e-09	0.0697158	1.50463e-08	0.163471	0.766813	0.824278	TRUE	rs11695038	0.03946	0.0175	18998	0.00672837	2.05936	0.856011	0.846142	0.99373	0.0175	202	0.143962	0.00785836	0.135166	-0.0726046	0.773538	1.80526e-13	FALSE	FALSE
ADCY3	rs4077678	DNAJC27-AS1	ENSG00000224165.5	Brain_Nucleus_accumbens_basal_ganglia	1233	6.38686e-09	0.0697158	1.50463e-08	0.163471	0.766813	0.824278	TRUE	rs78372398	0.01373	0.1197	21325	0.000978081	2.46425	0.976132	1.0962	0.837975	0.1197	202	0.0234906	0.204484	0.489231	-0.32569	0.770505	1.7998e-13	FALSE	FALSE
ADCY3	rs4077678	DNAJC27-AS1	ENSG00000224165.5	Brain_Nucleus_accumbens_basal_ganglia	1233	6.38686e-09	0.0697158	1.50463e-08	0.163471	0.766813	0.824278	TRUE	rs11125912	0.02723	0.0496	20111	0.00231829	2.2082	0.945218	0.852325	0.443435	0.0496	202	0.0525086	0.766406	0.299966	-0.0902164	0.762109	1.78475e-13	FALSE	FALSE
ADCY3	rs4077678	DNAJC27-AS1	ENSG00000224165.5	Brain_Nucleus_accumbens_basal_ganglia	1233	6.38686e-09	0.0697158	1.50463e-08	0.163471	0.766813	0.824278	TRUE	rs62140616	0.02179	0.9295	21314	0.00157357	2.29401	0.96215	0.894585	0.464696	0.9295	202	0.0377729	0.731136	0.373302	-0.133869	0.760716	1.78227e-13	FALSE	FALSE
ADCY3	rs4077678	DNAJC27-AS1	ENSG00000224165.5	Brain_Nucleus_accumbens_basal_ganglia	1233	6.38686e-09	0.0697158	1.50463e-08	0.163471	0.766813	0.824278	TRUE	rs4999510	0.04512	0.1073	21306	0.00107691	2.00353	0.973783	0.133782	0.0473193	0.1073	202	0.0258412	1.98343	0.465441	0.602366	0.736147	1.73901e-13	FALSE	FALSE
ADCY3	rs4077678	DNAJC27-AS1	ENSG00000224165.5	Brain_Nucleus_accumbens_basal_ganglia	1233	6.38686e-09	0.0697158	1.50463e-08	0.163471	0.766813	0.824278	TRUE	rs113411679	0.03215	0.0359	20768	0.00305758	2.14254	0.928989	0.809794	0.615992	0.0359	202	0.0715158	0.501539	0.239321	-0.106673	0.703122	1.68252e-13	FALSE	FALSE
ADCY3	rs4077678	DNAJC27-AS1	ENSG00000224165.5	Brain_Nucleus_accumbens_basal_ganglia	1233	6.38686e-09	0.0697158	1.50463e-08	0.163471	0.766813	0.824278	TRUE	rs6749437	0.03218	0.0362	20768	0.00303318	2.14217	0.929515	0.806538	0.611106	0.0362	202	0.0709452	0.508495	0.240783	-0.106604	0.699934	1.67716e-13	FALSE	FALSE
ADCY3	rs4077678	DNAJC27-AS1	ENSG00000224165.5	Brain_Nucleus_accumbens_basal_ganglia	1233	6.38686e-09	0.0697158	1.50463e-08	0.163471	0.766813	0.824278	TRUE	rs55699354	0.04328	0.982	18998	0.00654481	2.021	0.859387	0.774182	0.99373	0.982	202	0.140034	0.00785836	0.138432	-0.0744965	0.699685	1.67675e-13	FALSE	FALSE
ADCY3	rs4077678	DNAJC27-AS1	ENSG00000224165.5	Brain_Nucleus_accumbens_basal_ganglia	1233	6.38686e-09	0.0697158	1.50463e-08	0.163471	0.766813	0.824278	TRUE	rs78865975	0.0229	0.0877	20903	0.00131414	2.2751	0.968191	0.781706	0.342332	0.0877	202	0.0309372	0.949568	0.421055	-0.0834457	0.69826	1.67436e-13	FALSE	FALSE
ADCY3	rs4077678	DNAJC27-AS1	ENSG00000224165.5	Brain_Nucleus_accumbens_basal_ganglia	1233	6.38686e-09	0.0697158	1.50463e-08	0.163471	0.766813	0.824278	TRUE	rs184331908	0.04495	0.9766	15940	0.00603348	2.00512	0.868933	0.730756	0.533401	0.9766	202	0.108314	0.622823	0.171999	-0.0610107	0.669745	1.62729e-13	FALSE	FALSE
ADCY3	rs4077678	DNAJC27-AS1	ENSG00000224165.5	Brain_Nucleus_accumbens_basal_ganglia	1233	6.38686e-09	0.0697158	1.50463e-08	0.163471	0.766813	0.824278	TRUE	rs6749438	0.03448	0.0343	20769	0.00319475	2.11441	0.926038	0.767935	0.79325	0.0343	202	0.0747278	0.262093	0.231415	-0.123654	0.644281	1.58637e-13	FALSE	FALSE
ADCY3	rs4077678	DNAJC27-AS1	ENSG00000224165.5	Brain_Nucleus_accumbens_basal_ganglia	1233	6.38686e-09	0.0697158	1.50463e-08	0.163471	0.766813	0.824278	TRUE	rs11125876	0.02139	0.8335	21304	0.000743374	2.30103	0.981755	0.597141	0.211357	0.8335	202	0.0178361	1.24984	0.557814	0.0276703	0.624811	1.55579e-13	FALSE	FALSE
ADCY3	rs4077678	DNAJC27-AS1	ENSG00000224165.5	Brain_Nucleus_accumbens_basal_ganglia	1233	6.38686e-09	0.0697158	1.50463e-08	0.163471	0.766813	0.824278	TRUE	rs13313741	0.03246	0.1149	21204	0.0010192	2.1387	0.975153	0.382681	0.126524	0.1149	202	0.0243392	1.52795	0.480367	0.233426	0.616107	1.5423e-13	FALSE	FALSE
ADCY3	rs4077678	DNAJC27-AS1	ENSG00000224165.5	Brain_Nucleus_accumbens_basal_ganglia	1233	6.38686e-09	0.0697158	1.50463e-08	0.163471	0.766813	0.824278	TRUE	rs17046751	0.03625	0.9663	20769	0.00324961	2.09411	0.924864	0.733678	0.79325	0.9663	202	0.0760111	0.262093	0.228401	-0.1218	0.611878	1.53579e-13	FALSE	FALSE
ADCY3	rs4077678	DNAJC27-AS1	ENSG00000224165.5	Brain_Nucleus_accumbens_basal_ganglia	1233	6.38686e-09	0.0697158	1.50463e-08	0.163471	0.766813	0.824278	TRUE	rs11125875	0.0218	0.8343	21304	0.000746247	2.29383	0.981685	0.582625	0.211357	0.8343	202	0.017905	1.24984	0.556862	0.0280019	0.610627	1.53387e-13	FALSE	FALSE
ADCY3	rs4077678	DNAJC27-AS1	ENSG00000224165.5	Brain_Nucleus_accumbens_basal_ganglia	1233	6.38686e-09	0.0697158	1.50463e-08	0.163471	0.766813	0.824278	TRUE	rs114482669	0.03847	0.0403	19532	0.00290939	2.06981	0.932197	0.651247	0.363057	0.0403	202	0.0639997	0.909555	0.260116	-0.0430352	0.608212	1.53017e-13	FALSE	FALSE
ADCY3	rs4077678	DNAJC27-AS1	ENSG00000224165.5	Brain_Nucleus_accumbens_basal_ganglia	1233	6.38686e-09	0.0697158	1.50463e-08	0.163471	0.766813	0.824278	TRUE	rs1342553760	0.04372	0.0618	20970	0.00180762	2.01677	0.956763	0.375208	0.113791	0.0618	202	0.0426908	1.58138	0.34514	0.21989	0.595098	1.51024e-13	FALSE	FALSE
ADCY3	rs4077678	DNAJC27-AS1	ENSG00000224165.5	Brain_Nucleus_accumbens_basal_ganglia	1233	6.38686e-09	0.0697158	1.50463e-08	0.163471	0.766813	0.824278	TRUE	rs1541983	0.04372	0.0618	20970	0.00180762	2.01677	0.956763	0.375208	0.113791	0.0618	202	0.0426908	1.58138	0.34514	0.21989	0.595098	1.51024e-13	FALSE	FALSE
ADCY3	rs4077678	DNAJC27-AS1	ENSG00000224165.5	Brain_Nucleus_accumbens_basal_ganglia	1233	6.38686e-09	0.0697158	1.50463e-08	0.163471	0.766813	0.824278	TRUE	rs12999951	0.05444	0.023	12202	0.00801558	1.92332	0.833063	0.645746	0.956407	0.023	202	0.110153	0.0546629	0.169615	-0.0926798	0.553066	1.44808e-13	FALSE	FALSE
ADCY3	rs4077678	DNAJC27-AS1	ENSG00000224165.5	Brain_Nucleus_accumbens_basal_ganglia	1233	6.38686e-09	0.0697158	1.50463e-08	0.163471	0.766813	0.824278	TRUE	rs4665727	0.009547	0.333	21268	0.000465256	2.59182	0.988502	1.08734	0.931599	0.333	202	0.0111442	0.0858332	0.668763	-0.549997	0.537342	1.42548e-13	FALSE	FALSE
ADCY3	rs4077678	DNAJC27-AS1	ENSG00000224165.5	Brain_Nucleus_accumbens_basal_ganglia	1233	6.38686e-09	0.0697158	1.50463e-08	0.163471	0.766813	0.824278	TRUE	rs79921806	0.02824	0.8929	21308	0.00107858	2.19394	0.973743	0.523567	0.240226	0.8929	202	0.0258837	1.17442	0.465033	0.00792737	0.531495	1.41717e-13	FALSE	FALSE
ADCY3	rs4077678	DNAJC27-AS1	ENSG00000224165.5	Brain_Nucleus_accumbens_basal_ganglia	1233	6.38686e-09	0.0697158	1.50463e-08	0.163471	0.766813	0.824278	TRUE	rs6722726	0.04893	0.0683	21044	0.00164121	1.9692	0.960587	0.24563	0.0990369	0.0683	202	0.0388975	1.64954	0.366464	0.270352	0.515983	1.39536e-13	FALSE	FALSE
ADCY3	rs4077678	DNAJC27-AS1	ENSG00000224165.5	Brain_Nucleus_accumbens_basal_ganglia	1233	6.38686e-09	0.0697158	1.50463e-08	0.163471	0.766813	0.824278	TRUE	rs10169985	0.0431	0.0344	20768	0.00318594	2.02274	0.926227	0.591435	0.611106	0.0344	202	0.0745183	0.508495	0.231915	-0.101945	0.48949	1.35888e-13	FALSE	FALSE
ADCY3	rs4077678	DNAJC27-AS1	ENSG00000224165.5	Brain_Nucleus_accumbens_basal_ganglia	1233	6.38686e-09	0.0697158	1.50463e-08	0.163471	0.766813	0.824278	TRUE	rs74654316	0.04335	0.0327	20770	0.00334536	2.02032	0.922821	0.602527	0.999503	0.0327	202	0.0782546	0.000622897	0.223315	-0.12636	0.476167	1.34089e-13	FALSE	FALSE
ADCY3	rs4077678	DNAJC27-AS1	ENSG00000224165.5	Brain_Nucleus_accumbens_basal_ganglia	1233	6.38686e-09	0.0697158	1.50463e-08	0.163471	0.766813	0.824278	TRUE	rs934608	0.01049	0.354	21257	0.000452117	2.55924	0.988823	0.991297	0.732502	0.354	202	0.0108239	0.341799	0.675192	-0.52282	0.468478	1.33062e-13	FALSE	FALSE
ADCY3	rs4077678	DNAJC27-AS1	ENSG00000224165.5	Brain_Nucleus_accumbens_basal_ganglia	1233	6.38686e-09	0.0697158	1.50463e-08	0.163471	0.766813	0.824278	TRUE	rs13395267	0.04324	0.0343	20769	0.00319475	2.02138	0.926038	0.589789	0.79325	0.0343	202	0.0747278	0.262093	0.231415	-0.123654	0.466135	1.32751e-13	FALSE	FALSE
ADCY3	rs4077678	DNAJC27-AS1	ENSG00000224165.5	Brain_Nucleus_accumbens_basal_ganglia	1233	6.38686e-09	0.0697158	1.50463e-08	0.163471	0.766813	0.824278	TRUE	rs73920633	0.04378	0.966	20769	0.00322194	2.01619	0.925456	0.582819	0.79325	0.966	202	0.0753638	0.262093	0.229911	-0.122728	0.46009	1.31951e-13	FALSE	FALSE
ADCY3	rs4077678	DNAJC27-AS1	ENSG00000224165.5	Brain_Nucleus_accumbens_basal_ganglia	1233	6.38686e-09	0.0697158	1.50463e-08	0.163471	0.766813	0.824278	TRUE	rs7588104	0.04396	0.0346	20769	0.00316803	2.01447	0.926612	0.574145	0.79325	0.0346	202	0.0741029	0.262093	0.232912	-0.124577	0.449568	1.3057e-13	FALSE	FALSE
ADCY3	rs4077678	DNAJC27-AS1	ENSG00000224165.5	Brain_Nucleus_accumbens_basal_ganglia	1233	6.38686e-09	0.0697158	1.50463e-08	0.163471	0.766813	0.824278	TRUE	rs72850841	0.04632	0.9657	20768	0.0031949	1.99247	0.926035	0.536059	0.582634	0.9657	202	0.0747278	0.549541	0.231415	-0.096659	0.4394	1.29249e-13	FALSE	FALSE
ADCY3	rs4077678	DNAJC27-AS1	ENSG00000224165.5	Brain_Nucleus_accumbens_basal_ganglia	1233	6.38686e-09	0.0697158	1.50463e-08	0.163471	0.766813	0.824278	TRUE	rs6745073	0.04632	0.0344	20768	0.00318594	1.99247	0.926227	0.535141	0.582634	0.0344	202	0.0745183	0.549541	0.231915	-0.0969088	0.438232	1.29098e-13	FALSE	FALSE
ADCY3	rs4077678	DNAJC27-AS1	ENSG00000224165.5	Brain_Nucleus_accumbens_basal_ganglia	1233	6.38686e-09	0.0697158	1.50463e-08	0.163471	0.766813	0.824278	TRUE	rs7593743	0.04574	0.034	20769	0.00322194	1.99778	0.925456	0.548631	0.79325	0.034	202	0.0753638	0.262093	0.229911	-0.122728	0.425903	1.27516e-13	FALSE	FALSE
ADCY3	rs4077678	DNAJC27-AS1	ENSG00000224165.5	Brain_Nucleus_accumbens_basal_ganglia	1233	6.38686e-09	0.0697158	1.50463e-08	0.163471	0.766813	0.824278	TRUE	rs116486881	0.0756	0.0216	19557	0.00531761	1.77681	0.882659	0.32196	0.127657	0.0216	202	0.117125	1.52341	0.161146	0.0991321	0.421092	1.26904e-13	FALSE	FALSE
ADCY3	rs4077678	DNAJC27-AS1	ENSG00000224165.5	Brain_Nucleus_accumbens_basal_ganglia	1233	6.38686e-09	0.0697158	1.50463e-08	0.163471	0.766813	0.824278	TRUE	rs41289506	0.06798	0.9766	13666	0.00703744	1.82514	0.850386	0.466526	0.473083	0.9766	202	0.108314	0.717472	0.171999	-0.050101	0.416425	1.26313e-13	FALSE	FALSE
ADCY3	rs4077678	DNAJC27-AS1	ENSG00000224165.5	Brain_Nucleus_accumbens_basal_ganglia	1233	6.38686e-09	0.0697158	1.50463e-08	0.163471	0.766813	0.824278	TRUE	rs7566416	0.01229	0.332	21269	0.000465937	2.50371	0.988486	0.866101	0.603408	0.332	202	0.011161	0.519506	0.668429	-0.461756	0.404344	1.24796e-13	FALSE	FALSE
ADCY3	rs4077678	DNAJC27-AS1	ENSG00000224165.5	Brain_Nucleus_accumbens_basal_ganglia	1233	6.38686e-09	0.0697158	1.50463e-08	0.163471	0.766813	0.824278	TRUE	rs34083692	0.05492	0.9738	20187	0.00426723	1.91951	0.903603	0.495028	0.778073	0.9738	202	0.0970169	0.281831	0.188258	-0.0968097	0.398219	1.24034e-13	FALSE	FALSE
ADCY3	rs4077678	DNAJC27-AS1	ENSG00000224165.5	Brain_Nucleus_accumbens_basal_ganglia	1233	6.38686e-09	0.0697158	1.50463e-08	0.163471	0.766813	0.824278	TRUE	rs111554312	0.04816	0.0343	20769	0.00319475	1.97595	0.926038	0.505704	0.79325	0.0343	202	0.0747278	0.262093	0.231415	-0.123654	0.38205	1.22045e-13	FALSE	FALSE
ADCY3	rs4077678	DNAJC27-AS1	ENSG00000224165.5	Brain_Nucleus_accumbens_basal_ganglia	1233	6.38686e-09	0.0697158	1.50463e-08	0.163471	0.766813	0.824278	TRUE	rs2289090	0.01263	0.3319	21269	0.000466007	2.49404	0.988484	0.842282	0.603408	0.3319	202	0.0111627	0.519506	0.668395	-0.46171	0.380571	1.21865e-13	FALSE	FALSE
ADCY3	rs4077678	DNAJC27-AS1	ENSG00000224165.5	Brain_Nucleus_accumbens_basal_ganglia	1233	6.38686e-09	0.0697158	1.50463e-08	0.163471	0.766813	0.824278	TRUE	rs59041483	0.0642	0.1086	21309	0.00106543	1.85079	0.974055	-0.157623	0.0581626	0.1086	202	0.0255691	1.89447	0.468076	0.524339	0.366716	1.20188e-13	FALSE	FALSE
ADCY3	rs4077678	DNAJC27-AS1	ENSG00000224165.5	Brain_Nucleus_accumbens_basal_ganglia	1233	6.38686e-09	0.0697158	1.50463e-08	0.163471	0.766813	0.824278	TRUE	rs934610	0.01298	0.332	21269	0.000465937	2.48432	0.988486	0.818302	0.603408	0.332	202	0.011161	0.519506	0.668429	-0.461756	0.356545	1.18972e-13	FALSE	FALSE
ADCY3	rs4077678	DNAJC27-AS1	ENSG00000224165.5	Brain_Nucleus_accumbens_basal_ganglia	1233	6.38686e-09	0.0697158	1.50463e-08	0.163471	0.766813	0.824278	TRUE	rs17736503	0.02989	0.0902	20978	0.00127665	2.17154	0.969071	0.54685	0.522422	0.0902	202	0.0301624	0.639616	0.42725	-0.191257	0.355594	1.18858e-13	FALSE	FALSE
ADCY3	rs4077678	DNAJC27-AS1	ENSG00000224165.5	Brain_Nucleus_accumbens_basal_ganglia	1233	6.38686e-09	0.0697158	1.50463e-08	0.163471	0.766813	0.824278	TRUE	rs78950366	0.06558	0.108	21308	0.00107067	1.84128	0.973931	-0.172531	0.0581626	0.108	202	0.0256939	1.89447	0.466864	0.523302	0.350771	1.18287e-13	FALSE	FALSE
ADCY3	rs4077678	DNAJC27-AS1	ENSG00000224165.5	Brain_Nucleus_accumbens_basal_ganglia	1233	6.38686e-09	0.0697158	1.50463e-08	0.163471	0.766813	0.824278	TRUE	rs137871379	0.05502	0.9614	19873	0.00298012	1.91872	0.930663	0.378721	0.425186	0.9614	202	0.0667002	0.797456	0.252242	-0.0651328	0.313588	1.13969e-13	FALSE	FALSE
ADCY3	rs4077678	DNAJC27-AS1	ENSG00000224165.5	Brain_Nucleus_accumbens_basal_ganglia	1233	6.38686e-09	0.0697158	1.50463e-08	0.163471	0.766813	0.824278	TRUE	rs71439150	0.07695	0.0262	13666	0.00630342	1.76866	0.863867	0.3541	0.473083	0.0262	202	0.0970169	0.717472	0.188258	-0.0558319	0.298268	1.12237e-13	FALSE	FALSE
ADCY3	rs4077678	DNAJC27-AS1	ENSG00000224165.5	Brain_Nucleus_accumbens_basal_ganglia	1233	6.38686e-09	0.0697158	1.50463e-08	0.163471	0.766813	0.824278	TRUE	rs12619015	0.05887	0.9573	19435	0.00276648	1.88916	0.935312	0.299946	0.29329	0.9573	202	0.060554	1.05093	0.270908	-0.00837454	0.291571	1.11487e-13	FALSE	FALSE
ADCY3	rs4077678	DNAJC27-AS1	ENSG00000224165.5	Brain_Nucleus_accumbens_basal_ganglia	1233	6.38686e-09	0.0697158	1.50463e-08	0.163471	0.766813	0.824278	TRUE	rs114737456	0.06115	0.9568	20292	0.00262035	1.87241	0.938519	0.250672	0.241062	0.9568	202	0.0598844	1.17234	0.27311	0.0281874	0.278859	1.10079e-13	FALSE	FALSE
ADCY3	rs4077678	DNAJC27-AS1	ENSG00000224165.5	Brain_Nucleus_accumbens_basal_ganglia	1233	6.38686e-09	0.0697158	1.50463e-08	0.163471	0.766813	0.824278	TRUE	rs1975358	0.03147	0.8193	21297	0.000697058	2.15108	0.982872	0.240422	0.211357	0.8193	202	0.0167193	1.24984	0.573697	0.0217854	0.262207	1.08261e-13	FALSE	FALSE
ADCY3	rs4077678	DNAJC27-AS1	ENSG00000224165.5	Brain_Nucleus_accumbens_basal_ganglia	1233	6.38686e-09	0.0697158	1.50463e-08	0.163471	0.766813	0.824278	TRUE	rs144475939	0.06499	0.0462	20464	0.00243724	1.84533	0.942568	0.176252	0.221914	0.0462	202	0.0561719	1.22145	0.285998	0.0449127	0.221165	1.03908e-13	FALSE	FALSE
ADCY3	rs4077678	DNAJC27-AS1	ENSG00000224165.5	Brain_Nucleus_accumbens_basal_ganglia	1233	6.38686e-09	0.0697158	1.50463e-08	0.163471	0.766813	0.824278	TRUE	rs7602836	0.0622	0.0347	20768	0.00315938	1.86487	0.926797	0.304314	0.582634	0.0347	202	0.073897	0.549541	0.23341	-0.097657	0.206657	1.02411e-13	FALSE	FALSE
ADCY3	rs4077678	DNAJC27-AS1	ENSG00000224165.5	Brain_Nucleus_accumbens_basal_ganglia	1233	6.38686e-09	0.0697158	1.50463e-08	0.163471	0.766813	0.824278	TRUE	rs62142312	0.05182	0.9546	20445	0.00248041	1.94463	0.94161	0.360074	0.911329	0.9546	202	0.0571138	0.111362	0.282614	-0.164318	0.195756	1.01301e-13	FALSE	FALSE
ADCY3	rs4077678	DNAJC27-AS1	ENSG00000224165.5	Brain_Nucleus_accumbens_basal_ganglia	1233	6.38686e-09	0.0697158	1.50463e-08	0.163471	0.766813	0.824278	TRUE	rs6738493	0.01547	0.3622	21255	0.000447605	2.42119	0.988934	0.646706	0.604355	0.3622	202	0.0107148	0.518148	0.677408	-0.474749	0.171957	9.89186e-14	FALSE	FALSE
ADCY3	rs4077678	DNAJC27-AS1	ENSG00000224165.5	Brain_Nucleus_accumbens_basal_ganglia	1233	6.38686e-09	0.0697158	1.50463e-08	0.163471	0.766813	0.824278	TRUE	rs34294368	0.02078	0.3531	21257	0.000452639	2.31196	0.988811	0.396274	0.323663	0.3531	202	0.0108364	0.986958	0.674939	-0.233146	0.163128	9.8049e-14	FALSE	FALSE
ADCY3	rs4077678	DNAJC27-AS1	ENSG00000224165.5	Brain_Nucleus_accumbens_basal_ganglia	1233	6.38686e-09	0.0697158	1.50463e-08	0.163471	0.766813	0.824278	TRUE	rs76114856	0.06288	0.0499	20796	0.00222915	1.86004	0.947213	0.167812	0.284019	0.0499	202	0.0522094	1.07133	0.301167	-0.00633833	0.161474	9.7887e-14	FALSE	FALSE
ADCY3	rs4077678	DNAJC27-AS1	ENSG00000224165.5	Brain_Nucleus_accumbens_basal_ganglia	1233	6.38686e-09	0.0697158	1.50463e-08	0.163471	0.766813	0.824278	TRUE	rs12473083	0.1196	0.013	13347	0.0128335	1.55645	0.757096	0.209508	0.896398	0.013	202	0.192912	0.130213	0.104451	-0.0542738	0.155234	9.72781e-14	FALSE	FALSE
ADCY3	rs4077678	DNAJC27-AS1	ENSG00000224165.5	Brain_Nucleus_accumbens_basal_ganglia	1233	6.38686e-09	0.0697158	1.50463e-08	0.163471	0.766813	0.824278	TRUE	rs10204266	0.07044	0.108	21207	0.00107577	1.80907	0.97381	-0.227677	0.0885117	0.108	202	0.0256939	1.7033	0.466864	0.362752	0.135075	9.53367e-14	FALSE	FALSE
ADCY3	rs4077678	DNAJC27-AS1	ENSG00000224165.5	Brain_Nucleus_accumbens_basal_ganglia	1233	6.38686e-09	0.0697158	1.50463e-08	0.163471	0.766813	0.824278	TRUE	rs114114378	0.09525	0.9744	13640	0.00645947	1.66833	0.860965	0.211659	0.637581	0.9744	202	0.0992296	0.471084	0.184836	-0.0816735	0.129985	9.48527e-14	FALSE	FALSE
ADCY3	rs4077678	DNAJC27-AS1	ENSG00000224165.5	Brain_Nucleus_accumbens_basal_ganglia	1233	6.38686e-09	0.0697158	1.50463e-08	0.163471	0.766813	0.824278	TRUE	rs6721847	0.09536	0.8929	21207	0.00108372	1.66778	0.973622	-0.463552	0.0494134	0.8929	202	0.0258837	1.96501	0.465033	0.58503	0.121478	9.40492e-14	FALSE	FALSE
ADCY3	rs4077678	DNAJC27-AS1	ENSG00000224165.5	Brain_Nucleus_accumbens_basal_ganglia	1233	6.38686e-09	0.0697158	1.50463e-08	0.163471	0.766813	0.824278	TRUE	rs59181424	0.07231	0.1082	21308	0.00106893	1.79716	0.973972	-0.251432	0.0950289	0.1082	202	0.0256522	1.66945	0.467269	0.336282	0.0848497	9.06666e-14	FALSE	FALSE
ADCY3	rs4077678	DNAJC27-AS1	ENSG00000224165.5	Brain_Nucleus_accumbens_basal_ganglia	1233	6.38686e-09	0.0697158	1.50463e-08	0.163471	0.766813	0.824278	TRUE	rs4665742	0.03478	0.2286	21284	0.000585571	2.11091	0.985572	0.0765361	0.211357	0.2286	202	0.0140366	1.24984	0.61582	0.00266608	0.0792022	9.0156e-14	FALSE	FALSE
ADCY3	rs4077678	DNAJC27-AS1	ENSG00000224165.5	Brain_Nucleus_accumbens_basal_ganglia	1233	6.38686e-09	0.0697158	1.50463e-08	0.163471	0.766813	0.824278	TRUE	rs17046438	0.03797	0.1178	21242	0.000995591	2.07518	0.975715	0.24195	0.408362	0.1178	202	0.0238181	0.82678	0.485772	-0.166516	0.0754345	8.9817e-14	FALSE	FALSE
ADCY3	rs4077678	DNAJC27-AS1	ENSG00000224165.5	Brain_Nucleus_accumbens_basal_ganglia	1233	6.38686e-09	0.0697158	1.50463e-08	0.163471	0.766813	0.824278	TRUE	rs6747889	0.01679	0.6639	21262	0.000463248	2.39127	0.988551	0.59142	0.978037	0.6639	202	0.011093	0.02753	0.669783	-0.553749	0.0376711	8.64884e-14	FALSE	FALSE
ADCY3	rs4077678	DNAJC27-AS1	ENSG00000224165.5	Brain_Nucleus_accumbens_basal_ganglia	1233	6.38686e-09	0.0697158	1.50463e-08	0.163471	0.766813	0.824278	TRUE	rs114223581	0.08946	0.9694	17343	0.00427209	1.69825	0.903504	0.133755	0.648213	0.9694	202	0.0834438	0.456246	0.212377	-0.0972635	0.0364917	8.63865e-14	FALSE	FALSE
ADCY3	rs4077678	DNAJC27-AS1	ENSG00000224165.5	Brain_Nucleus_accumbens_basal_ganglia	1233	6.38686e-09	0.0697158	1.50463e-08	0.163471	0.766813	0.824278	TRUE	rs140522568	0.09067	0.0316	17607	0.00407907	1.69187	0.90746	0.108716	0.648213	0.0316	202	0.0808866	0.456246	0.21763	-0.100063	0.00865361	8.40148e-14	FALSE	FALSE
ADCY3	rs4077678	DNAJC27-AS1	ENSG00000224165.5	Brain_Nucleus_accumbens_basal_ganglia	1233	6.38686e-09	0.0697158	1.50463e-08	0.163471	0.766813	0.824278	TRUE	rs76477706	0.1504	0.9832	12217	0.0108911	1.43812	0.785992	0.0419197	0.577062	0.9832	202	0.149854	0.557681	0.130545	-0.0496443	-0.0077246	8.265e-14	FALSE	FALSE
ADCY3	rs4077678	DNAJC27-AS1	ENSG00000224165.5	Brain_Nucleus_accumbens_basal_ganglia	1233	6.38686e-09	0.0697158	1.50463e-08	0.163471	0.766813	0.824278	TRUE	rs56207248	0.06405	0.0704	21121	0.00159003	1.85183	0.961769	0.017034	0.292759	0.0704	202	0.0378225	1.05209	0.372995	-0.0269683	-0.00993425	8.24676e-14	FALSE	FALSE
ADCY3	rs4077678	DNAJC27-AS1	ENSG00000224165.5	Brain_Nucleus_accumbens_basal_ganglia	1233	6.38686e-09	0.0697158	1.50463e-08	0.163471	0.766813	0.824278	TRUE	rs115732741	0.127	0.0184	17138	0.00710029	1.52604	0.849252	0.0427956	0.566648	0.0184	202	0.137046	0.572995	0.141025	-0.0528569	-0.0100613	8.24571e-14	FALSE	FALSE
ADCY3	rs4077678	DNAJC27-AS1	ENSG00000224165.5	Brain_Nucleus_accumbens_basal_ganglia	1233	6.38686e-09	0.0697158	1.50463e-08	0.163471	0.766813	0.824278	TRUE	rs7592588	0.08563	0.9665	20769	0.00326833	1.71891	0.924464	0.0741702	0.615992	0.9665	202	0.076449	0.501539	0.22739	-0.100391	-0.0262212	8.11353e-14	FALSE	FALSE
ADCY3	rs4077678	DNAJC27-AS1	ENSG00000224165.5	Brain_Nucleus_accumbens_basal_ganglia	1233	6.38686e-09	0.0697158	1.50463e-08	0.163471	0.766813	0.824278	TRUE	rs4665733	0.01704	0.591	21256	0.000427756	2.38584	0.989419	0.541651	0.877554	0.591	202	0.0102402	0.154071	0.687229	-0.572985	-0.0313339	8.07216e-14	FALSE	FALSE
ADCY3	rs4077678	DNAJC27-AS1	ENSG00000224165.5	Brain_Nucleus_accumbens_basal_ganglia	1233	6.38686e-09	0.0697158	1.50463e-08	0.163471	0.766813	0.824278	TRUE	rs12616487	0.03497	0.1544	21292	0.000790606	2.10871	0.980618	0.208523	0.479559	0.1544	202	0.0189586	0.707012	0.54271	-0.255578	-0.0470544	7.94625e-14	FALSE	FALSE
ADCY3	rs4077678	DNAJC27-AS1	ENSG00000224165.5	Brain_Nucleus_accumbens_basal_ganglia	1233	6.38686e-09	0.0697158	1.50463e-08	0.163471	0.766813	0.824278	TRUE	rs55771305	0.09879	0.9696	19490	0.0038257	1.65075	0.912707	0.024309	0.538852	0.9696	202	0.0839755	0.61455	0.211316	-0.0787909	-0.0544819	7.88745e-14	FALSE	FALSE
ADCY3	rs4077678	DNAJC27-AS1	ENSG00000224165.5	Brain_Nucleus_accumbens_basal_ganglia	1233	6.38686e-09	0.0697158	1.50463e-08	0.163471	0.766813	0.824278	TRUE	rs79272567	0.1133	0.8928	21207	0.00108283	1.58353	0.973643	-0.597264	0.0555405	0.8928	202	0.0258625	1.91462	0.465237	0.539763	-0.0575004	7.86368e-14	FALSE	FALSE
ADCY3	rs4077678	DNAJC27-AS1	ENSG00000224165.5	Brain_Nucleus_accumbens_basal_ganglia	1233	6.38686e-09	0.0697158	1.50463e-08	0.163471	0.766813	0.824278	TRUE	rs141180023	0.1569	0.0171	13693	0.00954959	1.41557	0.807272	-0.014411	0.533401	0.0171	202	0.14727	0.622823	0.132533	-0.0453834	-0.0597944	7.84566e-14	FALSE	FALSE
ADCY3	rs4077678	DNAJC27-AS1	ENSG00000224165.5	Brain_Nucleus_accumbens_basal_ganglia	1233	6.38686e-09	0.0697158	1.50463e-08	0.163471	0.766813	0.824278	TRUE	rs75826267	0.1263	0.0245	15476	0.00594205	1.52886	0.870662	-0.00511933	0.944868	0.0245	202	0.103568	0.0691528	0.178475	-0.0978698	-0.102989	7.51398e-14	FALSE	FALSE
ADCY3	rs4077678	DNAJC27-AS1	ENSG00000224165.5	Brain_Nucleus_accumbens_basal_ganglia	1233	6.38686e-09	0.0697158	1.50463e-08	0.163471	0.766813	0.824278	TRUE	rs113229713	0.1054	0.9649	19053	0.00340593	1.61922	0.921533	-0.0644679	0.390109	0.9649	202	0.0730852	0.85942	0.235392	-0.0472655	-0.111733	7.44856e-14	FALSE	FALSE
ADCY3	rs4077678	DNAJC27-AS1	ENSG00000224165.5	Brain_Nucleus_accumbens_basal_ganglia	1233	6.38686e-09	0.0697158	1.50463e-08	0.163471	0.766813	0.824278	TRUE	rs77872657	0.0612	0.0907	20995	0.00126928	1.87205	0.969244	-0.0424454	0.342332	0.0907	202	0.0300126	0.949568	0.428468	-0.0865473	-0.128993	7.32111e-14	FALSE	FALSE
ADCY3	rs4077678	DNAJC27-AS1	ENSG00000224165.5	Brain_Nucleus_accumbens_basal_ganglia	1233	6.38686e-09	0.0697158	1.50463e-08	0.163471	0.766813	0.824278	TRUE	rs78863322	0.1801	0.9833	13085	0.0102285	1.34045	0.79636	-0.0802522	0.595928	0.9833	202	0.150736	0.530265	0.129881	-0.0513025	-0.131555	7.30238e-14	FALSE	FALSE
ADCY3	rs4077678	DNAJC27-AS1	ENSG00000224165.5	Brain_Nucleus_accumbens_basal_ganglia	1233	6.38686e-09	0.0697158	1.50463e-08	0.163471	0.766813	0.824278	TRUE	rs62140562	0.02511	0.3119	21274	0.000481363	2.23971	0.988109	0.26233	0.522552	0.3119	202	0.0115332	0.639417	0.661118	-0.405902	-0.143572	7.21515e-14	FALSE	FALSE
ADCY3	rs4077678	DNAJC27-AS1	ENSG00000224165.5	Brain_Nucleus_accumbens_basal_ganglia	1233	6.38686e-09	0.0697158	1.50463e-08	0.163471	0.766813	0.824278	TRUE	rs6732140	0.1245	0.0293	16182	0.00477533	1.53616	0.893349	-0.0650446	0.796773	0.0293	202	0.0870294	0.257526	0.205424	-0.108162	-0.173206	7.00447e-14	FALSE	FALSE
ADCY3	rs4077678	DNAJC27-AS1	ENSG00000224165.5	Brain_Nucleus_accumbens_basal_ganglia	1233	6.38686e-09	0.0697158	1.50463e-08	0.163471	0.766813	0.824278	TRUE	rs186609460	0.04789	0.8709	19310	0.00101231	1.97834	0.975317	0.0577977	0.50807	0.8709	202	0.0220153	0.661846	0.505444	-0.241345	-0.183548	6.93241e-14	FALSE	FALSE
ADCY3	rs4077678	DNAJC27-AS1	ENSG00000224165.5	Brain_Nucleus_accumbens_basal_ganglia	1233	6.38686e-09	0.0697158	1.50463e-08	0.163471	0.766813	0.824278	TRUE	rs6545810	0.02889	0.2824	21259	0.000510151	2.18498	0.987407	0.169717	0.482536	0.2824	202	0.0122144	0.70223	0.648146	-0.362461	-0.192744	6.86894e-14	FALSE	FALSE
ADCY3	rs4077678	DNAJC27-AS1	ENSG00000224165.5	Brain_Nucleus_accumbens_basal_ganglia	1233	6.38686e-09	0.0697158	1.50463e-08	0.163471	0.766813	0.824278	TRUE	rs41281513	0.2047	0.9846	15560	0.00931533	1.26827	0.811107	-0.180946	0.545979	0.9846	202	0.163244	0.603796	0.121134	-0.0424806	-0.223427	6.66139e-14	FALSE	FALSE
ADCY3	rs4077678	DNAJC27-AS1	ENSG00000224165.5	Brain_Nucleus_accumbens_basal_ganglia	1233	6.38686e-09	0.0697158	1.50463e-08	0.163471	0.766813	0.824278	TRUE	rs72794112	0.09085	0.0525	20759	0.00212835	1.69093	0.949479	-0.135288	0.436891	0.0525	202	0.04976	0.777454	0.311376	-0.0924266	-0.227715	6.63289e-14	FALSE	FALSE
ADCY3	rs4077678	DNAJC27-AS1	ENSG00000224165.5	Brain_Nucleus_accumbens_basal_ganglia	1233	6.38686e-09	0.0697158	1.50463e-08	0.163471	0.766813	0.824278	TRUE	rs76056058	0.133	0.0961	21209	0.00119296	1.50238	0.97104	-0.675033	0.0727655	0.0961	202	0.0284954	1.7943	0.441216	0.419253	-0.25578	6.44932e-14	FALSE	FALSE
ADCY3	rs4077678	DNAJC27-AS1	ENSG00000224165.5	Brain_Nucleus_accumbens_basal_ganglia	1233	6.38686e-09	0.0697158	1.50463e-08	0.163471	0.766813	0.824278	TRUE	rs72792177	0.08374	0.9474	20758	0.00212463	1.72939	0.949563	-0.0735511	0.904104	0.9474	202	0.0496706	0.120479	0.311761	-0.184547	-0.258098	6.43439e-14	FALSE	FALSE
ADCY3	rs4077678	DNAJC27-AS1	ENSG00000224165.5	Brain_Nucleus_accumbens_basal_ganglia	1233	6.38686e-09	0.0697158	1.50463e-08	0.163471	0.766813	0.824278	TRUE	rs77917279	0.174	0.9783	15238	0.00679405	1.35946	0.85481	-0.174951	0.896135	0.9783	202	0.116597	0.130545	0.161758	-0.0868457	-0.261797	6.41063e-14	FALSE	FALSE
ADCY3	rs4077678	DNAJC27-AS1	ENSG00000224165.5	Brain_Nucleus_accumbens_basal_ganglia	1233	6.38686e-09	0.0697158	1.50463e-08	0.163471	0.766813	0.824278	TRUE	rs72792176	0.08415	0.0526	20758	0.00212463	1.7271	0.949563	-0.0773056	0.904104	0.0526	202	0.0496706	0.120479	0.311761	-0.184547	-0.261853	6.41027e-14	FALSE	FALSE
ADCY3	rs4077678	DNAJC27-AS1	ENSG00000224165.5	Brain_Nucleus_accumbens_basal_ganglia	1233	6.38686e-09	0.0697158	1.50463e-08	0.163471	0.766813	0.824278	TRUE	rs115566076	0.1784	0.9784	15238	0.00682481	1.3457	0.854248	-0.189445	0.896135	0.9784	202	0.117125	0.130545	0.161146	-0.0864863	-0.275931	6.32066e-14	FALSE	FALSE
ADCY3	rs4077678	DNAJC27-AS1	ENSG00000224165.5	Brain_Nucleus_accumbens_basal_ganglia	1233	6.38686e-09	0.0697158	1.50463e-08	0.163471	0.766813	0.824278	TRUE	rs62143000	0.1541	0.0247	17416	0.00523848	1.4252	0.884203	-0.179967	0.902659	0.0247	202	0.10275	0.122303	0.17964	-0.0976626	-0.277629	6.30993e-14	FALSE	FALSE
ADCY3	rs4077678	DNAJC27-AS1	ENSG00000224165.5	Brain_Nucleus_accumbens_basal_ganglia	1233	6.38686e-09	0.0697158	1.50463e-08	0.163471	0.766813	0.824278	TRUE	rs72792174	0.08664	0.9474	20758	0.00212463	1.71339	0.949563	-0.0996907	0.904104	0.9474	202	0.0496706	0.120479	0.311761	-0.184547	-0.284238	6.26837e-14	FALSE	FALSE
ADCY3	rs4077678	DNAJC27-AS1	ENSG00000224165.5	Brain_Nucleus_accumbens_basal_ganglia	1233	6.38686e-09	0.0697158	1.50463e-08	0.163471	0.766813	0.824278	TRUE	rs6545646	0.02762	0.6667	21263	0.000465156	2.20264	0.988505	0.165018	0.606988	0.6667	202	0.0111392	0.514378	0.668863	-0.464126	-0.299108	6.17585e-14	FALSE	FALSE
ADCY3	rs4077678	DNAJC27-AS1	ENSG00000224165.5	Brain_Nucleus_accumbens_basal_ganglia	1233	6.38686e-09	0.0697158	1.50463e-08	0.163471	0.766813	0.824278	TRUE	rs6757723	0.1382	0.0306	19349	0.00382918	1.48253	0.912634	-0.215891	0.569707	0.0306	202	0.0834438	0.568483	0.212377	-0.0850505	-0.300942	6.16454e-14	FALSE	FALSE
ADCY3	rs4077678	DNAJC27-AS1	ENSG00000224165.5	Brain_Nucleus_accumbens_basal_ganglia	1233	6.38686e-09	0.0697158	1.50463e-08	0.163471	0.766813	0.824278	TRUE	rs192753390	0.1261	0.0346	18130	0.00362917	1.52966	0.916818	-0.170743	0.930433	0.0346	202	0.0741029	0.0873001	0.232912	-0.131689	-0.302433	6.15535e-14	FALSE	FALSE
ADCY3	rs4077678	DNAJC27-AS1	ENSG00000224165.5	Brain_Nucleus_accumbens_basal_ganglia	1233	6.38686e-09	0.0697158	1.50463e-08	0.163471	0.766813	0.824278	TRUE	rs143773884	0.1391	0.0306	19349	0.00382918	1.47915	0.912634	-0.220455	0.569707	0.0306	202	0.0834438	0.568483	0.212377	-0.0850505	-0.305505	6.13647e-14	FALSE	FALSE
ADCY3	rs4077678	DNAJC27-AS1	ENSG00000224165.5	Brain_Nucleus_accumbens_basal_ganglia	1233	6.38686e-09	0.0697158	1.50463e-08	0.163471	0.766813	0.824278	TRUE	rs150980929	0.1855	0.0334	19121	0.00356028	1.32401	0.918268	-0.447291	0.124332	0.0334	202	0.07667	1.53684	0.226883	0.139273	-0.308018	6.12107e-14	FALSE	FALSE
ADCY3	rs4077678	DNAJC27-AS1	ENSG00000224165.5	Brain_Nucleus_accumbens_basal_ganglia	1233	6.38686e-09	0.0697158	1.50463e-08	0.163471	0.766813	0.824278	TRUE	rs192377859	0.2209	0.0282	19474	0.0041182	1.22414	0.906655	-0.50641	0.0794253	0.0282	202	0.0903218	1.75403	0.19943	0.195569	-0.310841	6.10382e-14	FALSE	FALSE
ADCY3	rs4077678	DNAJC27-AS1	ENSG00000224165.5	Brain_Nucleus_accumbens_basal_ganglia	1233	6.38686e-09	0.0697158	1.50463e-08	0.163471	0.766813	0.824278	TRUE	rs116581783	0.1423	0.0285	20581	0.00385687	1.46728	0.912058	-0.233749	0.569951	0.0285	202	0.0893987	0.568124	0.201075	-0.0797941	-0.313543	6.08734e-14	FALSE	FALSE
ADCY3	rs4077678	DNAJC27-AS1	ENSG00000224165.5	Brain_Nucleus_accumbens_basal_ganglia	1233	6.38686e-09	0.0697158	1.50463e-08	0.163471	0.766813	0.824278	TRUE	rs74361878	0.1587	0.9733	20187	0.00418947	1.40946	0.905193	-0.278842	0.437681	0.9733	202	0.095249	0.776115	0.191084	-0.04848	-0.327322	6.00404e-14	FALSE	FALSE
ADCY3	rs4077678	DNAJC27-AS1	ENSG00000224165.5	Brain_Nucleus_accumbens_basal_ganglia	1233	6.38686e-09	0.0697158	1.50463e-08	0.163471	0.766813	0.824278	TRUE	rs138182591	0.1419	0.0285	20581	0.00385687	1.46875	0.912058	-0.231777	0.886516	0.0285	202	0.0893987	0.142714	0.201075	-0.110196	-0.341974	5.91671e-14	FALSE	FALSE
ADCY3	rs4077678	DNAJC27-AS1	ENSG00000224165.5	Brain_Nucleus_accumbens_basal_ganglia	1233	6.38686e-09	0.0697158	1.50463e-08	0.163471	0.766813	0.824278	TRUE	rs1127568	0.02685	0.3329	20913	0.000473225	2.21369	0.988308	0.197154	0.959875	0.3329	202	0.0111459	0.0503104	0.66873	-0.551564	-0.35441	5.84358e-14	FALSE	FALSE
ADCY3	rs4077678	DNAJC27-AS1	ENSG00000224165.5	Brain_Nucleus_accumbens_basal_ganglia	1233	6.38686e-09	0.0697158	1.50463e-08	0.163471	0.766813	0.824278	TRUE	rs55783347	0.1144	0.0498	20880	0.0022244	1.57872	0.947319	-0.291224	0.402958	0.0498	202	0.0523087	0.83635	0.300767	-0.0736952	-0.364919	5.7825e-14	FALSE	FALSE
ADCY3	rs4077678	DNAJC27-AS1	ENSG00000224165.5	Brain_Nucleus_accumbens_basal_ganglia	1233	6.38686e-09	0.0697158	1.50463e-08	0.163471	0.766813	0.824278	TRUE	rs62143002	0.1781	0.9752	17178	0.00529018	1.34663	0.883194	-0.272824	0.902659	0.9752	202	0.102347	0.122303	0.180221	-0.0980125	-0.370836	5.74838e-14	FALSE	FALSE
ADCY3	rs4077678	DNAJC27-AS1	ENSG00000224165.5	Brain_Nucleus_accumbens_basal_ganglia	1233	6.38686e-09	0.0697158	1.50463e-08	0.163471	0.766813	0.824278	TRUE	rs144992904	0.1796	0.0274	15418	0.00534904	1.34199	0.882047	-0.274483	0.783829	0.0274	202	0.0928825	0.274333	0.195004	-0.101121	-0.375604	5.72104e-14	FALSE	FALSE
ADCY3	rs4077678	DNAJC27-AS1	ENSG00000224165.5	Brain_Nucleus_accumbens_basal_ganglia	1233	6.38686e-09	0.0697158	1.50463e-08	0.163471	0.766813	0.824278	TRUE	rs79548295	0.1464	0.0947	21208	0.00120878	1.45237	0.970667	-0.740775	0.0854021	0.0947	202	0.028872	1.72017	0.437982	0.359878	-0.380897	5.69084e-14	FALSE	FALSE
ADCY3	rs4077678	DNAJC27-AS1	ENSG00000224165.5	Brain_Nucleus_accumbens_basal_ganglia	1233	6.38686e-09	0.0697158	1.50463e-08	0.163471	0.766813	0.824278	TRUE	rs11125788	0.174	0.0362	20802	0.00302822	1.35946	0.929622	-0.467904	0.197345	0.0362	202	0.0709452	1.28915	0.240783	0.0623465	-0.405558	5.55221e-14	FALSE	FALSE
ADCY3	rs4077678	DNAJC27-AS1	ENSG00000224165.5	Brain_Nucleus_accumbens_basal_ganglia	1233	6.38686e-09	0.0697158	1.50463e-08	0.163471	0.766813	0.824278	TRUE	rs114036970	0.2677	0.0187	13980	0.00856718	1.10837	0.823601	-0.36161	0.533401	0.0187	202	0.134889	0.622823	0.142958	-0.049407	-0.411017	5.52199e-14	FALSE	FALSE
ADCY3	rs4077678	DNAJC27-AS1	ENSG00000224165.5	Brain_Nucleus_accumbens_basal_ganglia	1233	6.38686e-09	0.0697158	1.50463e-08	0.163471	0.766813	0.824278	TRUE	rs78764741	0.2036	0.0231	19126	0.00509216	1.27136	0.887072	-0.373589	0.437681	0.0231	202	0.109687	0.776115	0.170213	-0.0420288	-0.415617	5.49664e-14	FALSE	FALSE
ADCY3	rs4077678	DNAJC27-AS1	ENSG00000224165.5	Brain_Nucleus_accumbens_basal_ganglia	1233	6.38686e-09	0.0697158	1.50463e-08	0.163471	0.766813	0.824278	TRUE	rs56371976	0.1089	0.9411	20854	0.00190129	1.60316	0.954625	-0.319646	0.423633	0.9411	202	0.0446547	0.800134	0.335047	-0.0967685	-0.416415	5.49226e-14	FALSE	FALSE
ADCY3	rs4077678	DNAJC27-AS1	ENSG00000224165.5	Brain_Nucleus_accumbens_basal_ganglia	1233	6.38686e-09	0.0697158	1.50463e-08	0.163471	0.766813	0.824278	TRUE	rs72805445	0.6334	0.9587	18582	0.00298719	0.476947	0.93051	-1.22745	0.0078544	0.9587	202	0.0625152	2.65827	0.264658	0.781378	-0.446071	5.33177e-14	FALSE	FALSE
ADCY3	rs4077678	DNAJC27-AS1	ENSG00000224165.5	Brain_Nucleus_accumbens_basal_ganglia	1233	6.38686e-09	0.0697158	1.50463e-08	0.163471	0.766813	0.824278	TRUE	rs6753096	0.03209	0.314	21273	0.00047963	2.14329	0.988151	0.0518568	0.732278	0.314	202	0.0114912	0.342097	0.661936	-0.503527	-0.45167	5.302e-14	FALSE	FALSE
ADCY3	rs4077678	DNAJC27-AS1	ENSG00000224165.5	Brain_Nucleus_accumbens_basal_ganglia	1233	6.38686e-09	0.0697158	1.50463e-08	0.163471	0.766813	0.824278	TRUE	rs11884570	0.236	0.0229	15238	0.00644594	1.18504	0.861216	-0.382704	0.815962	0.0229	202	0.110623	0.232742	0.169017	-0.0879953	-0.470699	5.20207e-14	FALSE	FALSE
ADCY3	rs4077678	DNAJC27-AS1	ENSG00000224165.5	Brain_Nucleus_accumbens_basal_ganglia	1233	6.38686e-09	0.0697158	1.50463e-08	0.163471	0.766813	0.824278	TRUE	rs186848409	0.2564	0.0207	14865	0.00729353	1.13494	0.845782	-0.389971	0.896135	0.0207	202	0.122105	0.130545	0.155597	-0.0832366	-0.473208	5.18903e-14	FALSE	FALSE
ADCY3	rs4077678	DNAJC27-AS1	ENSG00000224165.5	Brain_Nucleus_accumbens_basal_ganglia	1233	6.38686e-09	0.0697158	1.50463e-08	0.163471	0.766813	0.824278	TRUE	rs76718705	0.2464	0.0219	15238	0.00673338	1.15914	0.855919	-0.393684	0.896135	0.0219	202	0.115556	0.130545	0.162978	-0.0875636	-0.481247	5.14748e-14	FALSE	FALSE
ADCY3	rs4077678	DNAJC27-AS1	ENSG00000224165.5	Brain_Nucleus_accumbens_basal_ganglia	1233	6.38686e-09	0.0697158	1.50463e-08	0.163471	0.766813	0.824278	TRUE	rs79108850	0.2464	0.0219	15238	0.00673338	1.15914	0.855919	-0.393684	0.896135	0.0219	202	0.115556	0.130545	0.162978	-0.0875636	-0.481247	5.14748e-14	FALSE	FALSE
ADCY3	rs4077678	DNAJC27-AS1	ENSG00000224165.5	Brain_Nucleus_accumbens_basal_ganglia	1233	6.38686e-09	0.0697158	1.50463e-08	0.163471	0.766813	0.824278	TRUE	rs7566051	0.2312	0.1077	20851	0.00109682	1.19727	0.973311	-1.11415	0.0459541	0.1077	202	0.0257568	1.99581	0.466255	0.614693	-0.499462	5.05457e-14	FALSE	FALSE
ADCY3	rs4077678	DNAJC27-AS1	ENSG00000224165.5	Brain_Nucleus_accumbens_basal_ganglia	1233	6.38686e-09	0.0697158	1.50463e-08	0.163471	0.766813	0.824278	TRUE	rs12713362	0.03465	0.688	21272	0.000481324	2.11243	0.98811	-0.0113866	0.692191	0.688	202	0.0115312	0.395883	0.661157	-0.4893	-0.500687	5.04838e-14	FALSE	FALSE
ADCY3	rs4077678	DNAJC27-AS1	ENSG00000224165.5	Brain_Nucleus_accumbens_basal_ganglia	1233	6.38686e-09	0.0697158	1.50463e-08	0.163471	0.766813	0.824278	TRUE	rs6739622	0.06268	0.8521	21293	0.000819017	1.86145	0.979935	-0.256655	0.479559	0.8521	202	0.0196408	0.707012	0.533924	-0.248258	-0.504913	5.02709e-14	FALSE	FALSE
ADCY3	rs4077678	DNAJC27-AS1	ENSG00000224165.5	Brain_Nucleus_accumbens_basal_ganglia	1233	6.38686e-09	0.0697158	1.50463e-08	0.163471	0.766813	0.824278	TRUE	rs139689001	0.3074	0.0176	15976	0.00795645	1.02069	0.83409	-0.463672	0.551893	0.0176	202	0.143159	0.594926	0.135821	-0.0489518	-0.512624	4.98848e-14	FALSE	FALSE
ADCY3	rs4077678	DNAJC27-AS1	ENSG00000224165.5	Brain_Nucleus_accumbens_basal_ganglia	1233	6.38686e-09	0.0697158	1.50463e-08	0.163471	0.766813	0.824278	TRUE	rs187666486	0.1533	0.0452	20765	0.00245248	1.42797	0.94223	-0.46499	0.36324	0.0452	202	0.0573545	0.909209	0.281762	-0.0490165	-0.514007	4.98158e-14	FALSE	FALSE
ADCY3	rs4077678	DNAJC27-AS1	ENSG00000224165.5	Brain_Nucleus_accumbens_basal_ganglia	1233	6.38686e-09	0.0697158	1.50463e-08	0.163471	0.766813	0.824278	TRUE	rs55829517	0.456	0.1152	21314	0.00101164	0.74545	0.975333	-1.58015	0.0161964	0.1152	202	0.024284	2.40446	0.480933	1.06238	-0.517769	4.96288e-14	FALSE	FALSE
ADCY3	rs4077678	DNAJC27-AS1	ENSG00000224165.5	Brain_Nucleus_accumbens_basal_ganglia	1233	6.38686e-09	0.0697158	1.50463e-08	0.163471	0.766813	0.824278	TRUE	rs72849335	0.167	0.9663	20293	0.00332583	1.38191	0.923237	-0.401976	0.79325	0.9663	202	0.0760111	0.262093	0.228401	-0.1218	-0.523776	4.93315e-14	FALSE	FALSE
ADCY3	rs4077678	DNAJC27-AS1	ENSG00000224165.5	Brain_Nucleus_accumbens_basal_ganglia	1233	6.38686e-09	0.0697158	1.50463e-08	0.163471	0.766813	0.824278	TRUE	rs184424775	0.2636	0.02	18796	0.00596578	1.11792	0.870213	-0.477154	0.513905	0.02	202	0.126288	0.652769	0.151222	-0.0497603	-0.526914	4.9177e-14	FALSE	FALSE
ADCY3	rs4077678	DNAJC27-AS1	ENSG00000224165.5	Brain_Nucleus_accumbens_basal_ganglia	1233	6.38686e-09	0.0697158	1.50463e-08	0.163471	0.766813	0.824278	TRUE	rs77543888	0.1563	0.0453	20765	0.00244732	1.41763	0.942344	-0.479737	0.36324	0.0453	202	0.0572339	0.909209	0.282189	-0.0491371	-0.528874	4.90807e-14	FALSE	FALSE
ADCY3	rs4077678	DNAJC27-AS1	ENSG00000224165.5	Brain_Nucleus_accumbens_basal_ganglia	1233	6.38686e-09	0.0697158	1.50463e-08	0.163471	0.766813	0.824278	TRUE	rs78106640	0.2634	0.0226	15238	0.0065295	1.11839	0.85967	-0.444241	0.783829	0.0226	202	0.112057	0.274333	0.167216	-0.0851981	-0.529439	4.90529e-14	FALSE	FALSE
ADCY3	rs4077678	DNAJC27-AS1	ENSG00000224165.5	Brain_Nucleus_accumbens_basal_ganglia	1233	6.38686e-09	0.0697158	1.50463e-08	0.163471	0.766813	0.824278	TRUE	rs77331528	0.3001	0.028	18412	0.00438595	1.03622	0.901186	-0.673435	0.110661	0.028	202	0.0909482	1.59523	0.198328	0.141821	-0.531614	4.89464e-14	FALSE	FALSE
ADCY3	rs4077678	DNAJC27-AS1	ENSG00000224165.5	Brain_Nucleus_accumbens_basal_ganglia	1233	6.38686e-09	0.0697158	1.50463e-08	0.163471	0.766813	0.824278	TRUE	rs6733301	0.4681	0.1151	21314	0.0010124	0.725574	0.975315	-1.59404	0.0161964	0.1151	202	0.0243024	2.40446	0.480745	1.06201	-0.532027	4.89262e-14	FALSE	FALSE
ADCY3	rs4077678	DNAJC27-AS1	ENSG00000224165.5	Brain_Nucleus_accumbens_basal_ganglia	1233	6.38686e-09	0.0697158	1.50463e-08	0.163471	0.766813	0.824278	TRUE	rs72797927	0.1195	0.054	20760	0.00207241	1.55688	0.950742	-0.353106	0.853453	0.054	202	0.0484545	0.184714	0.317105	-0.185297	-0.538403	4.86152e-14	FALSE	FALSE
ADCY3	rs4077678	DNAJC27-AS1	ENSG00000224165.5	Brain_Nucleus_accumbens_basal_ganglia	1233	6.38686e-09	0.0697158	1.50463e-08	0.163471	0.766813	0.824278	TRUE	rs1077640	0.2685	0.0226	15238	0.0065295	1.10652	0.85967	-0.455591	0.783829	0.0226	202	0.112057	0.274333	0.167216	-0.0851981	-0.540789	4.84994e-14	FALSE	FALSE
ADCY3	rs4077678	DNAJC27-AS1	ENSG00000224165.5	Brain_Nucleus_accumbens_basal_ganglia	1233	6.38686e-09	0.0697158	1.50463e-08	0.163471	0.766813	0.824278	TRUE	rs1077642	0.2689	0.9774	15238	0.0065295	1.1056	0.85967	-0.45647	0.783829	0.9774	202	0.112057	0.274333	0.167216	-0.0851981	-0.541668	4.84568e-14	FALSE	FALSE
ADCY3	rs4077678	DNAJC27-AS1	ENSG00000224165.5	Brain_Nucleus_accumbens_basal_ganglia	1233	6.38686e-09	0.0697158	1.50463e-08	0.163471	0.766813	0.824278	TRUE	rs2384039	0.07185	0.1671	21285	0.0007419	1.80007	0.98179	-0.412279	0.317468	0.1671	202	0.0177848	0.999675	0.558523	-0.129735	-0.542014	4.844e-14	FALSE	FALSE
ADCY3	rs4077678	DNAJC27-AS1	ENSG00000224165.5	Brain_Nucleus_accumbens_basal_ganglia	1233	6.38686e-09	0.0697158	1.50463e-08	0.163471	0.766813	0.824278	TRUE	rs754995767	0.07185	0.1671	21285	0.0007419	1.80007	0.98179	-0.412279	0.317468	0.1671	202	0.0177848	0.999675	0.558523	-0.129735	-0.542014	4.844e-14	FALSE	FALSE
ADCY3	rs4077678	DNAJC27-AS1	ENSG00000224165.5	Brain_Nucleus_accumbens_basal_ganglia	1233	6.38686e-09	0.0697158	1.50463e-08	0.163471	0.766813	0.824278	TRUE	rs11125730	0.06638	0.1454	21297	0.000830506	1.83585	0.97966	-0.296681	0.479559	0.1454	202	0.0199201	0.707012	0.530409	-0.24538	-0.542061	4.84377e-14	FALSE	FALSE
ADCY3	rs4077678	DNAJC27-AS1	ENSG00000224165.5	Brain_Nucleus_accumbens_basal_ganglia	1233	6.38686e-09	0.0697158	1.50463e-08	0.163471	0.766813	0.824278	TRUE	rs4076813	0.2694	0.0226	15238	0.0065295	1.10445	0.85967	-0.457566	0.783829	0.0226	202	0.112057	0.274333	0.167216	-0.0851981	-0.542764	4.84037e-14	FALSE	FALSE
ADCY3	rs4077678	DNAJC27-AS1	ENSG00000224165.5	Brain_Nucleus_accumbens_basal_ganglia	1233	6.38686e-09	0.0697158	1.50463e-08	0.163471	0.766813	0.824278	TRUE	rs56132338	0.376	0.0177	11981	0.0105506	0.88529	0.791286	-0.473314	0.864727	0.0177	202	0.142364	0.17036	0.136476	-0.0713863	-0.544701	4.831e-14	FALSE	FALSE
ADCY3	rs4077678	DNAJC27-AS1	ENSG00000224165.5	Brain_Nucleus_accumbens_basal_ganglia	1233	6.38686e-09	0.0697158	1.50463e-08	0.163471	0.766813	0.824278	TRUE	rs80119897	0.2712	0.0225	15238	0.00655785	1.1003	0.859146	-0.459946	0.783829	0.0225	202	0.112543	0.274333	0.166613	-0.0848592	-0.544806	4.8305e-14	FALSE	FALSE
ADCY3	rs4077678	DNAJC27-AS1	ENSG00000224165.5	Brain_Nucleus_accumbens_basal_ganglia	1233	6.38686e-09	0.0697158	1.50463e-08	0.163471	0.766813	0.824278	TRUE	rs114793284	0.2708	0.0226	15238	0.0065295	1.10122	0.85967	-0.460622	0.783829	0.0226	202	0.112057	0.274333	0.167216	-0.0851981	-0.54582	4.8256e-14	FALSE	FALSE
ADCY3	rs4077678	DNAJC27-AS1	ENSG00000224165.5	Brain_Nucleus_accumbens_basal_ganglia	1233	6.38686e-09	0.0697158	1.50463e-08	0.163471	0.766813	0.824278	TRUE	rs115192357	0.2678	0.0227	15238	0.0065014	1.10814	0.860189	-0.455584	0.896135	0.0227	202	0.111574	0.130545	0.167817	-0.0904216	-0.546006	4.8247e-14	FALSE	FALSE
ADCY3	rs4077678	DNAJC27-AS1	ENSG00000224165.5	Brain_Nucleus_accumbens_basal_ganglia	1233	6.38686e-09	0.0697158	1.50463e-08	0.163471	0.766813	0.824278	TRUE	rs6755824	0.1154	0.1245	19591	0.00102922	1.57438	0.974915	-0.634499	0.187794	0.1245	202	0.0227087	1.31713	0.497691	0.0874371	-0.547061	4.81961e-14	FALSE	FALSE
ADCY3	rs4077678	DNAJC27-AS1	ENSG00000224165.5	Brain_Nucleus_accumbens_basal_ganglia	1233	6.38686e-09	0.0697158	1.50463e-08	0.163471	0.766813	0.824278	TRUE	rs12613915	0.03238	0.4059	21252	0.000428855	2.13969	0.989392	-0.00824061	0.731571	0.4059	202	0.0102646	0.343037	0.686718	-0.539921	-0.548162	4.81431e-14	FALSE	FALSE
ADCY3	rs4077678	DNAJC27-AS1	ENSG00000224165.5	Brain_Nucleus_accumbens_basal_ganglia	1233	6.38686e-09	0.0697158	1.50463e-08	0.163471	0.766813	0.824278	TRUE	rs114161754	0.3638	0.0189	12818	0.00924684	0.908148	0.812235	-0.501343	0.533401	0.0189	202	0.133488	0.622823	0.144241	-0.0499073	-0.551251	4.79946e-14	FALSE	FALSE
ADCY3	rs4077678	DNAJC27-AS1	ENSG00000224165.5	Brain_Nucleus_accumbens_basal_ganglia	1233	6.38686e-09	0.0697158	1.50463e-08	0.163471	0.766813	0.824278	TRUE	rs13417314	0.2158	0.029	17957	0.00434648	1.23777	0.901988	-0.470373	0.653737	0.029	202	0.0879025	0.448577	0.2038	-0.0934478	-0.563821	4.73951e-14	FALSE	FALSE
ADCY3	rs4077678	DNAJC27-AS1	ENSG00000224165.5	Brain_Nucleus_accumbens_basal_ganglia	1233	6.38686e-09	0.0697158	1.50463e-08	0.163471	0.766813	0.824278	TRUE	rs61712548	0.4244	0.1156	21313	0.00100864	0.798811	0.975404	-1.54139	0.0199507	0.1156	202	0.024211	2.32727	0.481686	0.975867	-0.565519	4.73147e-14	FALSE	FALSE
ADCY3	rs4077678	DNAJC27-AS1	ENSG00000224165.5	Brain_Nucleus_accumbens_basal_ganglia	1233	6.38686e-09	0.0697158	1.50463e-08	0.163471	0.766813	0.824278	TRUE	rs79411273	0.4987	0.885	21315	0.00101312	0.676537	0.975298	-1.62723	0.0161964	0.885	202	0.0243208	2.40446	0.480556	1.06165	-0.565579	4.73119e-14	FALSE	FALSE
ADCY3	rs4077678	DNAJC27-AS1	ENSG00000224165.5	Brain_Nucleus_accumbens_basal_ganglia	1233	6.38686e-09	0.0697158	1.50463e-08	0.163471	0.766813	0.824278	TRUE	rs116786174	0.281	0.0227	15238	0.0065014	1.07808	0.860189	-0.483856	0.815962	0.0227	202	0.111574	0.232742	0.167817	-0.0873063	-0.571163	4.70484e-14	FALSE	FALSE
ADCY3	rs4077678	DNAJC27-AS1	ENSG00000224165.5	Brain_Nucleus_accumbens_basal_ganglia	1233	6.38686e-09	0.0697158	1.50463e-08	0.163471	0.766813	0.824278	TRUE	rs144097208	0.2839	0.0227	15238	0.0065014	1.0716	0.860189	-0.489844	0.815962	0.0227	202	0.111574	0.232742	0.167817	-0.0873063	-0.57715	4.67675e-14	FALSE	FALSE
ADCY3	rs4077678	DNAJC27-AS1	ENSG00000224165.5	Brain_Nucleus_accumbens_basal_ganglia	1233	6.38686e-09	0.0697158	1.50463e-08	0.163471	0.766813	0.824278	TRUE	rs115112830	0.2849	0.9773	15238	0.0065014	1.06938	0.860189	-0.491891	0.815962	0.9773	202	0.111574	0.232742	0.167817	-0.0873063	-0.579197	4.66719e-14	FALSE	FALSE
ADCY3	rs4077678	DNAJC27-AS1	ENSG00000224165.5	Brain_Nucleus_accumbens_basal_ganglia	1233	6.38686e-09	0.0697158	1.50463e-08	0.163471	0.766813	0.824278	TRUE	rs114286590	0.2834	0.9773	15238	0.0065014	1.07271	0.860189	-0.488817	0.896135	0.9773	202	0.111574	0.130545	0.167817	-0.0904216	-0.579239	4.667e-14	FALSE	FALSE
ADCY3	rs4077678	DNAJC27-AS1	ENSG00000224165.5	Brain_Nucleus_accumbens_basal_ganglia	1233	6.38686e-09	0.0697158	1.50463e-08	0.163471	0.766813	0.824278	TRUE	rs1804645	0.2773	0.0231	15629	0.00623154	1.0864	0.86521	-0.491426	0.835052	0.0231	202	0.109687	0.208227	0.170213	-0.089603	-0.581029	4.65865e-14	FALSE	FALSE
ADCY3	rs4077678	DNAJC27-AS1	ENSG00000224165.5	Brain_Nucleus_accumbens_basal_ganglia	1233	6.38686e-09	0.0697158	1.50463e-08	0.163471	0.766813	0.824278	TRUE	rs190391586	0.2844	0.0227	15238	0.0065014	1.07049	0.860189	-0.490869	0.896135	0.0227	202	0.111574	0.130545	0.167817	-0.0904216	-0.58129	4.65743e-14	FALSE	FALSE
ADCY3	rs4077678	DNAJC27-AS1	ENSG00000224165.5	Brain_Nucleus_accumbens_basal_ganglia	1233	6.38686e-09	0.0697158	1.50463e-08	0.163471	0.766813	0.824278	TRUE	rs17046717	0.2879	0.0226	15238	0.0065295	1.06274	0.85967	-0.496416	0.896135	0.0226	202	0.112057	0.130545	0.167216	-0.0900655	-0.586481	4.63332e-14	FALSE	FALSE
ADCY3	rs4077678	DNAJC27-AS1	ENSG00000224165.5	Brain_Nucleus_accumbens_basal_ganglia	1233	6.38686e-09	0.0697158	1.50463e-08	0.163471	0.766813	0.824278	TRUE	rs144844953	0.2929	0.9776	15238	0.00658645	1.05178	0.858619	-0.503227	0.815962	0.9776	202	0.113034	0.232742	0.16601	-0.0862706	-0.589498	4.61936e-14	FALSE	FALSE
ADCY3	rs4077678	DNAJC27-AS1	ENSG00000224165.5	Brain_Nucleus_accumbens_basal_ganglia	1233	6.38686e-09	0.0697158	1.50463e-08	0.163471	0.766813	0.824278	TRUE	rs115947964	0.2903	0.0227	15238	0.0065014	1.05746	0.860189	-0.502788	0.815962	0.0227	202	0.111574	0.232742	0.167817	-0.0873063	-0.590094	4.61661e-14	FALSE	FALSE
ADCY3	rs4077678	DNAJC27-AS1	ENSG00000224165.5	Brain_Nucleus_accumbens_basal_ganglia	1233	6.38686e-09	0.0697158	1.50463e-08	0.163471	0.766813	0.824278	TRUE	rs1025781	0.07035	0.854	21294	0.000827791	1.80965	0.979725	-0.34496	0.479559	0.854	202	0.0198522	0.707012	0.53126	-0.246074	-0.591034	4.61227e-14	FALSE	FALSE
ADCY3	rs4077678	DNAJC27-AS1	ENSG00000224165.5	Brain_Nucleus_accumbens_basal_ganglia	1233	6.38686e-09	0.0697158	1.50463e-08	0.163471	0.766813	0.824278	TRUE	rs188315257	0.3465	0.9126	21221	0.00129847	0.9414	0.968559	-1.30064	0.0308468	0.9126	202	0.0310332	2.15904	0.4203	0.706985	-0.593651	4.60022e-14	FALSE	FALSE
ADCY3	rs4077678	DNAJC27-AS1	ENSG00000224165.5	Brain_Nucleus_accumbens_basal_ganglia	1233	6.38686e-09	0.0697158	1.50463e-08	0.163471	0.766813	0.824278	TRUE	rs116734066	0.3479	0.0882	21220	0.00128788	0.93867	0.968807	-1.30698	0.0308468	0.0882	202	0.0307787	2.15904	0.422307	0.70993	-0.597047	4.58462e-14	FALSE	FALSE
ADCY3	rs4077678	DNAJC27-AS1	ENSG00000224165.5	Brain_Nucleus_accumbens_basal_ganglia	1233	6.38686e-09	0.0697158	1.50463e-08	0.163471	0.766813	0.824278	TRUE	rs10207393	0.2987	0.9773	15238	0.0065014	1.03923	0.860189	-0.519235	0.815962	0.9773	202	0.111574	0.232742	0.167817	-0.0873063	-0.606541	4.5413e-14	FALSE	FALSE
ADCY3	rs4077678	DNAJC27-AS1	ENSG00000224165.5	Brain_Nucleus_accumbens_basal_ganglia	1233	6.38686e-09	0.0697158	1.50463e-08	0.163471	0.766813	0.824278	TRUE	rs56360470	0.1318	0.0539	20673	0.00208478	1.50704	0.950462	-0.423179	0.853453	0.0539	202	0.0485392	0.184714	0.316726	-0.185027	-0.608206	4.53375e-14	FALSE	FALSE
ADCY3	rs4077678	DNAJC27-AS1	ENSG00000224165.5	Brain_Nucleus_accumbens_basal_ganglia	1233	6.38686e-09	0.0697158	1.50463e-08	0.163471	0.766813	0.824278	TRUE	rs11125751	0.07209	0.8546	21297	0.000830506	1.79855	0.97966	-0.363083	0.479559	0.8546	202	0.0199201	0.707012	0.530409	-0.24538	-0.608463	4.53258e-14	FALSE	FALSE
ADCY3	rs4077678	DNAJC27-AS1	ENSG00000224165.5	Brain_Nucleus_accumbens_basal_ganglia	1233	6.38686e-09	0.0697158	1.50463e-08	0.163471	0.766813	0.824278	TRUE	rs13409486	0.3022	0.0228	15238	0.00647355	1.03173	0.860705	-0.527486	0.896135	0.0228	202	0.111096	0.130545	0.168418	-0.0907774	-0.618264	4.48838e-14	FALSE	FALSE
ADCY3	rs4077678	DNAJC27-AS1	ENSG00000224165.5	Brain_Nucleus_accumbens_basal_ganglia	1233	6.38686e-09	0.0697158	1.50463e-08	0.163471	0.766813	0.824278	TRUE	rs11885385	0.3042	0.0228	15238	0.00647355	1.02747	0.860705	-0.53126	0.896135	0.0228	202	0.111096	0.130545	0.168418	-0.0907774	-0.622038	4.47147e-14	FALSE	FALSE
ADCY3	rs4077678	DNAJC27-AS1	ENSG00000224165.5	Brain_Nucleus_accumbens_basal_ganglia	1233	6.38686e-09	0.0697158	1.50463e-08	0.163471	0.766813	0.824278	TRUE	rs114791586	0.3519	0.9451	21003	0.00201677	0.93091	0.952001	-1.10579	0.0405109	0.9451	202	0.0477055	2.0485	0.320488	0.479251	-0.626535	4.4514e-14	FALSE	FALSE
ADCY3	rs4077678	DNAJC27-AS1	ENSG00000224165.5	Brain_Nucleus_accumbens_basal_ganglia	1233	6.38686e-09	0.0697158	1.50463e-08	0.163471	0.766813	0.824278	TRUE	rs55634124	0.1452	0.0588	20955	0.00189514	1.4567	0.954765	-0.534949	0.423633	0.0588	202	0.0447259	0.800134	0.334692	-0.0966153	-0.631564	4.42907e-14	FALSE	FALSE
ADCY3	rs4077678	DNAJC27-AS1	ENSG00000224165.5	Brain_Nucleus_accumbens_basal_ganglia	1233	6.38686e-09	0.0697158	1.50463e-08	0.163471	0.766813	0.824278	TRUE	rs114226448	0.2222	0.0307	19587	0.00377072	1.2207	0.913853	-0.544981	0.578072	0.0307	202	0.0831806	0.556203	0.212906	-0.0867711	-0.631752	4.42824e-14	FALSE	FALSE
ADCY3	rs4077678	DNAJC27-AS1	ENSG00000224165.5	Brain_Nucleus_accumbens_basal_ganglia	1233	6.38686e-09	0.0697158	1.50463e-08	0.163471	0.766813	0.824278	TRUE	rs13394814	0.3165	0.0231	15238	0.00639144	1.00168	0.862228	-0.558517	0.896135	0.0231	202	0.109687	0.130545	0.170213	-0.0918427	-0.65036	4.3466e-14	FALSE	FALSE
ADCY3	rs4077678	DNAJC27-AS1	ENSG00000224165.5	Brain_Nucleus_accumbens_basal_ganglia	1233	6.38686e-09	0.0697158	1.50463e-08	0.163471	0.766813	0.824278	TRUE	rs17792419	0.2977	0.9768	19126	0.00507073	1.04138	0.887494	-0.611144	0.437681	0.9768	202	0.109226	0.776115	0.170809	-0.0422087	-0.653353	4.33361e-14	FALSE	FALSE
ADCY3	rs4077678	DNAJC27-AS1	ENSG00000224165.5	Brain_Nucleus_accumbens_basal_ganglia	1233	6.38686e-09	0.0697158	1.50463e-08	0.163471	0.766813	0.824278	TRUE	rs511777	0.1222	0.073	19974	0.001626	1.5456	0.960938	-0.473511	0.578252	0.073	202	0.0365777	0.55594	0.380855	-0.180852	-0.654363	4.32924e-14	FALSE	FALSE
ADCY3	rs4077678	DNAJC27-AS1	ENSG00000224165.5	Brain_Nucleus_accumbens_basal_ganglia	1233	6.38686e-09	0.0697158	1.50463e-08	0.163471	0.766813	0.824278	TRUE	rs56265986	0.1502	0.0587	20955	0.00189817	1.43883	0.954696	-0.558962	0.423633	0.0587	202	0.0447974	0.800134	0.334337	-0.0964621	-0.655424	4.32465e-14	FALSE	FALSE
ADCY3	rs4077678	DNAJC27-AS1	ENSG00000224165.5	Brain_Nucleus_accumbens_basal_ganglia	1233	6.38686e-09	0.0697158	1.50463e-08	0.163471	0.766813	0.824278	TRUE	rs12468225	0.06753	0.8535	21294	0.000825449	1.82813	0.979781	-0.313323	0.724845	0.8535	202	0.019796	0.351991	0.531965	-0.346652	-0.659975	4.30501e-14	FALSE	FALSE
ADCY3	rs4077678	DNAJC27-AS1	ENSG00000224165.5	Brain_Nucleus_accumbens_basal_ganglia	1233	6.38686e-09	0.0697158	1.50463e-08	0.163471	0.766813	0.824278	TRUE	rs11888690	0.3281	0.0227	15238	0.0065014	0.977948	0.860189	-0.572398	0.896135	0.0227	202	0.111574	0.130545	0.167817	-0.0904216	-0.662819	4.29278e-14	FALSE	FALSE
ADCY3	rs4077678	DNAJC27-AS1	ENSG00000224165.5	Brain_Nucleus_accumbens_basal_ganglia	1233	6.38686e-09	0.0697158	1.50463e-08	0.163471	0.766813	0.824278	TRUE	rs62140606	0.1631	0.9429	20884	0.00195467	1.39472	0.95341	-0.605876	0.381788	0.9429	202	0.0459745	0.874607	0.32859	-0.0735122	-0.679388	4.22224e-14	FALSE	FALSE
ADCY3	rs4077678	DNAJC27-AS1	ENSG00000224165.5	Brain_Nucleus_accumbens_basal_ganglia	1233	6.38686e-09	0.0697158	1.50463e-08	0.163471	0.766813	0.824278	TRUE	rs2120001	0.1495	0.9459	20670	0.00207781	1.4413	0.95062	-0.51672	0.744095	0.9459	202	0.04837	0.326435	0.317483	-0.174068	-0.690789	4.17438e-14	FALSE	FALSE
ADCY3	rs4077678	DNAJC27-AS1	ENSG00000224165.5	Brain_Nucleus_accumbens_basal_ganglia	1233	6.38686e-09	0.0697158	1.50463e-08	0.163471	0.766813	0.824278	TRUE	rs72788609	0.725	0.0169	16050	0.00824193	0.351784	0.829154	-0.832192	0.0727396	0.0169	202	0.148982	1.79446	0.131209	0.140926	-0.691266	4.17239e-14	FALSE	FALSE
ADCY3	rs4077678	DNAJC27-AS1	ENSG00000224165.5	Brain_Nucleus_accumbens_basal_ganglia	1233	6.38686e-09	0.0697158	1.50463e-08	0.163471	0.766813	0.824278	TRUE	rs72805251	0.1607	0.0494	20675	0.0022637	1.40272	0.946439	-0.532345	0.744095	0.0494	202	0.0527101	0.326435	0.299162	-0.1618	-0.694145	4.16039e-14	FALSE	FALSE
ADCY3	rs4077678	DNAJC27-AS1	ENSG00000224165.5	Brain_Nucleus_accumbens_basal_ganglia	1233	6.38686e-09	0.0697158	1.50463e-08	0.163471	0.766813	0.824278	TRUE	rs55808840	0.1502	0.9459	20670	0.00207781	1.43883	0.95062	-0.520108	0.744095	0.9459	202	0.04837	0.326435	0.317483	-0.174068	-0.694176	4.16026e-14	FALSE	FALSE
ADCY3	rs4077678	DNAJC27-AS1	ENSG00000224165.5	Brain_Nucleus_accumbens_basal_ganglia	1233	6.38686e-09	0.0697158	1.50463e-08	0.163471	0.766813	0.824278	TRUE	rs35213472	0.2297	0.966	19323	0.00346304	1.20113	0.920322	-0.600999	0.569707	0.966	202	0.0753638	0.568483	0.229911	-0.0934743	-0.694473	4.15903e-14	FALSE	FALSE
ADCY3	rs4077678	DNAJC27-AS1	ENSG00000224165.5	Brain_Nucleus_accumbens_basal_ganglia	1233	6.38686e-09	0.0697158	1.50463e-08	0.163471	0.766813	0.824278	TRUE	rs11895986	0.3482	0.9772	15238	0.00647355	0.938086	0.860705	-0.606867	0.896135	0.9772	202	0.111096	0.130545	0.168418	-0.0907774	-0.697644	4.14586e-14	FALSE	FALSE
ADCY3	rs4077678	DNAJC27-AS1	ENSG00000224165.5	Brain_Nucleus_accumbens_basal_ganglia	1233	6.38686e-09	0.0697158	1.50463e-08	0.163471	0.766813	0.824278	TRUE	rs55666881	0.6886	0.0172	16050	0.00810065	0.400756	0.83159	-0.823897	0.0927403	0.0172	202	0.146428	1.68112	0.133193	0.116742	-0.707155	4.10662e-14	FALSE	FALSE
ADCY3	rs4077678	DNAJC27-AS1	ENSG00000224165.5	Brain_Nucleus_accumbens_basal_ganglia	1233	6.38686e-09	0.0697158	1.50463e-08	0.163471	0.766813	0.824278	TRUE	rs115580702	0.3795	0.9797	16190	0.00682579	0.878818	0.85423	-0.632993	0.97292	0.9797	202	0.12446	0.0339463	0.153103	-0.0829999	-0.715993	4.07048e-14	FALSE	FALSE
ADCY3	rs4077678	DNAJC27-AS1	ENSG00000224165.5	Brain_Nucleus_accumbens_basal_ganglia	1233	6.38686e-09	0.0697158	1.50463e-08	0.163471	0.766813	0.824278	TRUE	rs77442664	0.1531	0.0535	20673	0.00209947	1.42867	0.950131	-0.529523	0.919385	0.0535	202	0.0488815	0.101208	0.315208	-0.187706	-0.717229	4.06546e-14	FALSE	FALSE
ADCY3	rs4077678	DNAJC27-AS1	ENSG00000224165.5	Brain_Nucleus_accumbens_basal_ganglia	1233	6.38686e-09	0.0697158	1.50463e-08	0.163471	0.766813	0.824278	TRUE	rs72788638	0.1579	0.0543	20670	0.00207059	1.41217	0.950783	-0.55772	0.724599	0.0543	202	0.048202	0.352319	0.318237	-0.171785	-0.729506	4.01585e-14	FALSE	FALSE
ADCY3	rs4077678	DNAJC27-AS1	ENSG00000224165.5	Brain_Nucleus_accumbens_basal_ganglia	1233	6.38686e-09	0.0697158	1.50463e-08	0.163471	0.766813	0.824278	TRUE	rs112335074	0.08275	0.8509	21292	0.000813609	1.73495	0.980065	-0.482625	0.479559	0.8509	202	0.0195102	0.707012	0.535584	-0.249627	-0.732252	4.00484e-14	FALSE	FALSE
ADCY3	rs4077678	DNAJC27-AS1	ENSG00000224165.5	Brain_Nucleus_accumbens_basal_ganglia	1233	6.38686e-09	0.0697158	1.50463e-08	0.163471	0.766813	0.824278	TRUE	rs4578807	0.08275	0.8509	21292	0.000813609	1.73495	0.980065	-0.482625	0.479559	0.8509	202	0.0195102	0.707012	0.535584	-0.249627	-0.732252	4.00484e-14	FALSE	FALSE
ADCY3	rs4077678	DNAJC27-AS1	ENSG00000224165.5	Brain_Nucleus_accumbens_basal_ganglia	1233	6.38686e-09	0.0697158	1.50463e-08	0.163471	0.766813	0.824278	TRUE	rs56173157	0.628	0.0144	14137	0.0109539	0.484544	0.785024	-0.676458	0.978784	0.0144	202	0.174404	0.0265934	0.114269	-0.0606307	-0.737089	3.98551e-14	FALSE	FALSE
ADCY3	rs4077678	DNAJC27-AS1	ENSG00000224165.5	Brain_Nucleus_accumbens_basal_ganglia	1233	6.38686e-09	0.0697158	1.50463e-08	0.163471	0.766813	0.824278	TRUE	rs150350329	0.4458	0.0198	15618	0.00725076	0.762436	0.846547	-0.691129	0.505602	0.0198	202	0.127538	0.665701	0.149962	-0.0480088	-0.739138	3.97735e-14	FALSE	FALSE
ADCY3	rs4077678	DNAJC27-AS1	ENSG00000224165.5	Brain_Nucleus_accumbens_basal_ganglia	1233	6.38686e-09	0.0697158	1.50463e-08	0.163471	0.766813	0.824278	TRUE	rs41523444	0.2404	0.0338	20311	0.0033134	1.17399	0.923502	-0.648837	0.569707	0.0338	202	0.075794	0.568483	0.228905	-0.0929839	-0.741821	3.9667e-14	FALSE	FALSE
ADCY3	rs4077678	DNAJC27-AS1	ENSG00000224165.5	Brain_Nucleus_accumbens_basal_ganglia	1233	6.38686e-09	0.0697158	1.50463e-08	0.163471	0.766813	0.824278	TRUE	rs76936547	0.3167	0.0591	21090	0.00187405	1.00126	0.955246	-1.07445	0.073974	0.0591	202	0.0445131	1.78677	0.335755	0.331407	-0.743045	3.96184e-14	FALSE	FALSE
ADCY3	rs4077678	DNAJC27-AS1	ENSG00000224165.5	Brain_Nucleus_accumbens_basal_ganglia	1233	6.38686e-09	0.0697158	1.50463e-08	0.163471	0.766813	0.824278	TRUE	rs55844521	0.161	0.0541	20670	0.00207781	1.40172	0.95062	-0.57021	0.744095	0.0541	202	0.04837	0.326435	0.317483	-0.174068	-0.744279	3.95696e-14	FALSE	FALSE
ADCY3	rs4077678	DNAJC27-AS1	ENSG00000224165.5	Brain_Nucleus_accumbens_basal_ganglia	1233	6.38686e-09	0.0697158	1.50463e-08	0.163471	0.766813	0.824278	TRUE	rs184875510	0.4134	0.0199	17333	0.00650117	0.817925	0.860193	-0.696012	0.507828	0.0199	202	0.12691	0.662223	0.150593	-0.0485877	-0.7446	3.95569e-14	FALSE	FALSE
ADCY3	rs4077678	DNAJC27-AS1	ENSG00000224165.5	Brain_Nucleus_accumbens_basal_ganglia	1233	6.38686e-09	0.0697158	1.50463e-08	0.163471	0.766813	0.824278	TRUE	rs6749818	0.4035	0.1157	21314	0.00100784	0.835387	0.975423	-1.51262	0.0330954	0.1157	202	0.0241928	2.13092	0.481873	0.765286	-0.747332	3.9449e-14	FALSE	FALSE
ADCY3	rs4077678	DNAJC27-AS1	ENSG00000224165.5	Brain_Nucleus_accumbens_basal_ganglia	1233	6.38686e-09	0.0697158	1.50463e-08	0.163471	0.766813	0.824278	TRUE	rs77391367	0.3818	0.0226	15419	0.00645285	0.874585	0.861088	-0.657636	0.972708	0.0226	202	0.112057	0.0342121	0.167216	-0.0913925	-0.749028	3.93821e-14	FALSE	FALSE
ADCY3	rs4077678	DNAJC27-AS1	ENSG00000224165.5	Brain_Nucleus_accumbens_basal_ganglia	1233	6.38686e-09	0.0697158	1.50463e-08	0.163471	0.766813	0.824278	TRUE	rs17046488	0.1633	0.9464	20673	0.00209578	1.39406	0.950214	-0.576689	0.744095	0.9464	202	0.0487954	0.326435	0.315588	-0.172783	-0.749472	3.93646e-14	FALSE	FALSE
ADCY3	rs4077678	DNAJC27-AS1	ENSG00000224165.5	Brain_Nucleus_accumbens_basal_ganglia	1233	6.38686e-09	0.0697158	1.50463e-08	0.163471	0.766813	0.824278	TRUE	rs2384038	0.1624	0.0541	20670	0.00207781	1.39705	0.95062	-0.576424	0.744095	0.0541	202	0.04837	0.326435	0.317483	-0.174068	-0.750492	3.93245e-14	FALSE	FALSE
ADCY3	rs4077678	DNAJC27-AS1	ENSG00000224165.5	Brain_Nucleus_accumbens_basal_ganglia	1233	6.38686e-09	0.0697158	1.50463e-08	0.163471	0.766813	0.824278	TRUE	rs74656311	0.4388	0.1154	21313	0.00101016	0.774221	0.975368	-1.55953	0.0297425	0.1154	202	0.0242474	2.1735	0.48131	0.808657	-0.750871	3.93096e-14	FALSE	FALSE
ADCY3	rs4077678	DNAJC27-AS1	ENSG00000224165.5	Brain_Nucleus_accumbens_basal_ganglia	1233	6.38686e-09	0.0697158	1.50463e-08	0.163471	0.766813	0.824278	TRUE	rs62140585	0.1639	0.9375	21070	0.00178022	1.39207	0.957391	-0.650194	0.423633	0.9375	202	0.0422442	0.800134	0.347521	-0.102244	-0.752439	3.9248e-14	FALSE	FALSE
ADCY3	rs4077678	DNAJC27-AS1	ENSG00000224165.5	Brain_Nucleus_accumbens_basal_ganglia	1233	6.38686e-09	0.0697158	1.50463e-08	0.163471	0.766813	0.824278	TRUE	rs56264157	0.1631	0.946	20670	0.00208144	1.39472	0.950538	-0.578759	0.744095	0.946	202	0.0484545	0.326435	0.317105	-0.173812	-0.75257	3.92429e-14	FALSE	FALSE
ADCY3	rs4077678	DNAJC27-AS1	ENSG00000224165.5	Brain_Nucleus_accumbens_basal_ganglia	1233	6.38686e-09	0.0697158	1.50463e-08	0.163471	0.766813	0.824278	TRUE	rs75150777	0.4073	0.1162	21314	0.00100407	0.828654	0.975513	-1.51988	0.0330954	0.1162	202	0.0241023	2.13092	0.482809	0.766507	-0.753372	3.92114e-14	FALSE	FALSE
ADCY3	rs4077678	DNAJC27-AS1	ENSG00000224165.5	Brain_Nucleus_accumbens_basal_ganglia	1233	6.38686e-09	0.0697158	1.50463e-08	0.163471	0.766813	0.824278	TRUE	rs55796537	0.1658	0.9466	20673	0.00210318	1.38583	0.950047	-0.586046	0.744095	0.9466	202	0.0489678	0.326435	0.314827	-0.172268	-0.758314	3.90181e-14	FALSE	FALSE
ADCY3	rs4077678	DNAJC27-AS1	ENSG00000224165.5	Brain_Nucleus_accumbens_basal_ganglia	1233	6.38686e-09	0.0697158	1.50463e-08	0.163471	0.766813	0.824278	TRUE	rs4665741	0.09731	0.7717	21288	0.000586002	1.65804	0.985561	-0.76423	0.211357	0.7717	202	0.0140496	1.24984	0.615602	0.00277983	-0.761451	3.88959e-14	FALSE	FALSE
ADCY3	rs4077678	DNAJC27-AS1	ENSG00000224165.5	Brain_Nucleus_accumbens_basal_ganglia	1233	6.38686e-09	0.0697158	1.50463e-08	0.163471	0.766813	0.824278	TRUE	rs17046473	0.1628	0.0546	20880	0.00203915	1.39572	0.951494	-0.586267	0.744095	0.0546	202	0.0479524	0.326435	0.319365	-0.175348	-0.761616	3.88895e-14	FALSE	FALSE
ADCY3	rs4077678	DNAJC27-AS1	ENSG00000224165.5	Brain_Nucleus_accumbens_basal_ganglia	1233	6.38686e-09	0.0697158	1.50463e-08	0.163471	0.766813	0.824278	TRUE	rs56402501	0.1633	0.9461	20673	0.00208478	1.39406	0.950462	-0.578949	0.853453	0.9461	202	0.0485392	0.184714	0.316726	-0.185027	-0.763975	3.87978e-14	FALSE	FALSE
ADCY3	rs4077678	DNAJC27-AS1	ENSG00000224165.5	Brain_Nucleus_accumbens_basal_ganglia	1233	6.38686e-09	0.0697158	1.50463e-08	0.163471	0.766813	0.824278	TRUE	rs6737356	0.4187	0.1158	21313	0.00100713	0.808679	0.97544	-1.53437	0.0330954	0.1158	202	0.0241746	2.13092	0.482061	0.765531	-0.76884	3.86095e-14	FALSE	FALSE
ADCY3	rs4077678	DNAJC27-AS1	ENSG00000224165.5	Brain_Nucleus_accumbens_basal_ganglia	1233	6.38686e-09	0.0697158	1.50463e-08	0.163471	0.766813	0.824278	TRUE	rs55826900	0.1701	0.0534	20673	0.00210318	1.37188	0.950047	-0.604312	0.744095	0.0534	202	0.0489678	0.326435	0.314827	-0.172268	-0.77658	3.83119e-14	FALSE	FALSE
ADCY3	rs4077678	DNAJC27-AS1	ENSG00000224165.5	Brain_Nucleus_accumbens_basal_ganglia	1233	6.38686e-09	0.0697158	1.50463e-08	0.163471	0.766813	0.824278	TRUE	rs143501211	0.1708	0.9466	20673	0.00210318	1.36964	0.950047	-0.607235	0.744095	0.9466	202	0.0489678	0.326435	0.314827	-0.172268	-0.779503	3.82e-14	FALSE	FALSE
ADCY3	rs4077678	DNAJC27-AS1	ENSG00000224165.5	Brain_Nucleus_accumbens_basal_ganglia	1233	6.38686e-09	0.0697158	1.50463e-08	0.163471	0.766813	0.824278	TRUE	rs17046459	0.1708	0.9466	20673	0.00210318	1.36964	0.950047	-0.607235	0.744095	0.9466	202	0.0489678	0.326435	0.314827	-0.172268	-0.779503	3.82e-14	FALSE	FALSE
ADCY3	rs4077678	DNAJC27-AS1	ENSG00000224165.5	Brain_Nucleus_accumbens_basal_ganglia	1233	6.38686e-09	0.0697158	1.50463e-08	0.163471	0.766813	0.824278	TRUE	rs111659801	0.4511	0.1141	21314	0.00102012	0.753582	0.975131	-1.57019	0.0309347	0.1141	202	0.0244877	2.15791	0.478849	0.789042	-0.781145	3.81374e-14	FALSE	FALSE
ADCY3	rs4077678	DNAJC27-AS1	ENSG00000224165.5	Brain_Nucleus_accumbens_basal_ganglia	1233	6.38686e-09	0.0697158	1.50463e-08	0.163471	0.766813	0.824278	TRUE	rs112553292	0.4277	0.1168	21312	0.000999683	0.793134	0.975617	-1.55008	0.0330954	0.1168	202	0.0239948	2.13092	0.483925	0.767961	-0.782118	3.81003e-14	FALSE	FALSE
ADCY3	rs4077678	DNAJC27-AS1	ENSG00000224165.5	Brain_Nucleus_accumbens_basal_ganglia	1233	6.38686e-09	0.0697158	1.50463e-08	0.163471	0.766813	0.824278	TRUE	rs17046462	0.1715	0.0534	20673	0.00210318	1.3674	0.950047	-0.610145	0.744095	0.0534	202	0.0489678	0.326435	0.314827	-0.172268	-0.782413	3.80891e-14	FALSE	FALSE
ADCY3	rs4077678	DNAJC27-AS1	ENSG00000224165.5	Brain_Nucleus_accumbens_basal_ganglia	1233	6.38686e-09	0.0697158	1.50463e-08	0.163471	0.766813	0.824278	TRUE	rs11890632	0.09681	0.1173	21311	0.000996033	1.66052	0.975704	-0.513559	0.614427	0.1173	202	0.023906	0.503764	0.484851	-0.270127	-0.783686	3.80406e-14	FALSE	FALSE
ADCY3	rs4077678	DNAJC27-AS1	ENSG00000224165.5	Brain_Nucleus_accumbens_basal_ganglia	1233	6.38686e-09	0.0697158	1.50463e-08	0.163471	0.766813	0.824278	TRUE	rs55780490	0.3165	0.9726	20289	0.00406484	1.00168	0.907753	-0.736245	0.431279	0.9726	202	0.0928825	0.787005	0.195004	-0.0480684	-0.784313	3.80167e-14	FALSE	FALSE
ADCY3	rs4077678	DNAJC27-AS1	ENSG00000224165.5	Brain_Nucleus_accumbens_basal_ganglia	1233	6.38686e-09	0.0697158	1.50463e-08	0.163471	0.766813	0.824278	TRUE	rs1439960	0.1729	0.0531	20674	0.00211429	1.36294	0.949796	-0.613654	0.744095	0.0531	202	0.0492289	0.326435	0.313681	-0.171494	-0.785147	3.7985e-14	FALSE	FALSE
ADCY3	rs4077678	DNAJC27-AS1	ENSG00000224165.5	Brain_Nucleus_accumbens_basal_ganglia	1233	6.38686e-09	0.0697158	1.50463e-08	0.163471	0.766813	0.824278	TRUE	rs1439961	0.1729	0.9469	20674	0.00211429	1.36294	0.949796	-0.613654	0.744095	0.9469	202	0.0492289	0.326435	0.313681	-0.171494	-0.785147	3.7985e-14	FALSE	FALSE
ADCY3	rs4077678	DNAJC27-AS1	ENSG00000224165.5	Brain_Nucleus_accumbens_basal_ganglia	1233	6.38686e-09	0.0697158	1.50463e-08	0.163471	0.766813	0.824278	TRUE	rs17046513	0.1683	0.946	20673	0.00208113	1.37769	0.950545	-0.601266	0.853453	0.946	202	0.0484545	0.184714	0.317105	-0.185297	-0.786563	3.79313e-14	FALSE	FALSE
ADCY3	rs4077678	DNAJC27-AS1	ENSG00000224165.5	Brain_Nucleus_accumbens_basal_ganglia	1233	6.38686e-09	0.0697158	1.50463e-08	0.163471	0.766813	0.824278	TRUE	rs11125866	0.4336	0.883	21312	0.000998201	0.783046	0.975653	-1.55855	0.0330954	0.883	202	0.0239592	2.13092	0.484296	0.768444	-0.790105	3.77972e-14	FALSE	FALSE
ADCY3	rs4077678	DNAJC27-AS1	ENSG00000224165.5	Brain_Nucleus_accumbens_basal_ganglia	1233	6.38686e-09	0.0697158	1.50463e-08	0.163471	0.766813	0.824278	TRUE	rs55768161	0.1737	0.9465	20673	0.00209947	1.36041	0.950131	-0.619962	0.744095	0.9465	202	0.0488815	0.326435	0.315208	-0.172526	-0.792488	3.77072e-14	FALSE	FALSE
ADCY3	rs4077678	DNAJC27-AS1	ENSG00000224165.5	Brain_Nucleus_accumbens_basal_ganglia	1233	6.38686e-09	0.0697158	1.50463e-08	0.163471	0.766813	0.824278	TRUE	rs55774447	0.1783	0.074	21145	0.00151683	1.34601	0.963465	-0.781964	0.284992	0.074	202	0.0361223	1.06917	0.383813	-0.0227283	-0.804693	3.72498e-14	FALSE	FALSE
ADCY3	rs4077678	DNAJC27-AS1	ENSG00000224165.5	Brain_Nucleus_accumbens_basal_ganglia	1233	6.38686e-09	0.0697158	1.50463e-08	0.163471	0.766813	0.824278	TRUE	rs112066538	0.4712	0.1141	21314	0.00102012	0.720528	0.975131	-1.59394	0.0309347	0.1141	202	0.0244877	2.15791	0.478849	0.789042	-0.804902	3.7242e-14	FALSE	FALSE
ADCY3	rs4077678	DNAJC27-AS1	ENSG00000224165.5	Brain_Nucleus_accumbens_basal_ganglia	1233	6.38686e-09	0.0697158	1.50463e-08	0.163471	0.766813	0.824278	TRUE	rs189299023	0.6564	0.9819	14397	0.00858956	0.444889	0.823222	-0.784962	0.375625	0.9819	202	0.139275	0.885986	0.139082	-0.0202903	-0.805252	3.7229e-14	FALSE	FALSE
ADCY3	rs4077678	DNAJC27-AS1	ENSG00000224165.5	Brain_Nucleus_accumbens_basal_ganglia	1233	6.38686e-09	0.0697158	1.50463e-08	0.163471	0.766813	0.824278	TRUE	rs75060829	0.1426	0.9246	21214	0.00148608	1.46618	0.964179	-0.628274	0.565377	0.9246	202	0.0355053	0.574873	0.387895	-0.18133	-0.809604	3.70673e-14	FALSE	FALSE
ADCY3	rs4077678	DNAJC27-AS1	ENSG00000224165.5	Brain_Nucleus_accumbens_basal_ganglia	1233	6.38686e-09	0.0697158	1.50463e-08	0.163471	0.766813	0.824278	TRUE	rs1978882	0.1781	0.0535	20673	0.00209947	1.34663	0.950131	-0.637687	0.744095	0.0535	202	0.0488815	0.326435	0.315208	-0.172526	-0.810213	3.70448e-14	FALSE	FALSE
ADCY3	rs4077678	DNAJC27-AS1	ENSG00000224165.5	Brain_Nucleus_accumbens_basal_ganglia	1233	6.38686e-09	0.0697158	1.50463e-08	0.163471	0.766813	0.824278	TRUE	rs76317035	0.2556	0.9643	20548	0.00310698	1.13685	0.927924	-0.715377	0.578072	0.9643	202	0.0719015	0.556203	0.238344	-0.0992626	-0.814639	3.68811e-14	FALSE	FALSE
ADCY3	rs4077678	DNAJC27-AS1	ENSG00000224165.5	Brain_Nucleus_accumbens_basal_ganglia	1233	6.38686e-09	0.0697158	1.50463e-08	0.163471	0.766813	0.824278	TRUE	rs143860190	0.8447	0.0377	14467	0.00418753	0.195885	0.905233	-1.1608	0.0482635	0.0377	202	0.0682287	1.97504	0.247992	0.341178	-0.81962	3.66979e-14	FALSE	FALSE
ADCY3	rs4077678	DNAJC27-AS1	ENSG00000224165.5	Brain_Nucleus_accumbens_basal_ganglia	1233	6.38686e-09	0.0697158	1.50463e-08	0.163471	0.766813	0.824278	TRUE	rs6735896	0.4605	0.1166	21313	0.00100112	0.738024	0.975583	-1.59055	0.0330954	0.1166	202	0.0240305	2.13092	0.483554	0.767478	-0.82307	3.65715e-14	FALSE	FALSE
ADCY3	rs4077678	DNAJC27-AS1	ENSG00000224165.5	Brain_Nucleus_accumbens_basal_ganglia	1233	6.38686e-09	0.0697158	1.50463e-08	0.163471	0.766813	0.824278	TRUE	rs72797924	0.8201	0.9789	16611	0.00640578	0.227416	0.861962	-0.967822	0.0927403	0.9789	202	0.119839	1.68112	0.158073	0.137339	-0.830484	3.63014e-14	FALSE	FALSE
ADCY3	rs4077678	DNAJC27-AS1	ENSG00000224165.5	Brain_Nucleus_accumbens_basal_ganglia	1233	6.38686e-09	0.0697158	1.50463e-08	0.163471	0.766813	0.824278	TRUE	rs114497851	0.4302	0.0209	19290	0.00556779	0.788849	0.877813	-0.777977	0.589058	0.0209	202	0.120961	0.540202	0.156837	-0.0624136	-0.840391	3.59435e-14	FALSE	FALSE
ADCY3	rs4077678	DNAJC27-AS1	ENSG00000224165.5	Brain_Nucleus_accumbens_basal_ganglia	1233	6.38686e-09	0.0697158	1.50463e-08	0.163471	0.766813	0.824278	TRUE	rs55681360	0.3166	0.9659	20311	0.00328527	1.00147	0.924102	-0.825772	0.34316	0.9659	202	0.0751505	0.94794	0.230413	-0.0274273	-0.8532	3.54861e-14	FALSE	FALSE
ADCY3	rs4077678	DNAJC27-AS1	ENSG00000224165.5	Brain_Nucleus_accumbens_basal_ganglia	1233	6.38686e-09	0.0697158	1.50463e-08	0.163471	0.766813	0.824278	TRUE	rs6710087	0.3166	0.0341	20311	0.00328527	1.00147	0.924102	-0.825772	0.34316	0.0341	202	0.0751505	0.94794	0.230413	-0.0274273	-0.8532	3.54861e-14	FALSE	FALSE
ADCY3	rs4077678	DNAJC27-AS1	ENSG00000224165.5	Brain_Nucleus_accumbens_basal_ganglia	1233	6.38686e-09	0.0697158	1.50463e-08	0.163471	0.766813	0.824278	TRUE	rs117138435	0.3171	0.0319	19822	0.0035903	1.00044	0.917635	-0.789083	0.46599	0.0319	202	0.0801508	0.729019	0.21919	-0.0654653	-0.854548	3.54382e-14	FALSE	FALSE
ADCY3	rs4077678	DNAJC27-AS1	ENSG00000224165.5	Brain_Nucleus_accumbens_basal_ganglia	1233	6.38686e-09	0.0697158	1.50463e-08	0.163471	0.766813	0.824278	TRUE	rs56324573	0.5265	0.9762	14115	0.00670181	0.633358	0.856498	-0.798914	0.518764	0.9762	202	0.106538	0.645252	0.174368	-0.0595039	-0.858418	3.53014e-14	FALSE	FALSE
ADCY3	rs4077678	DNAJC27-AS1	ENSG00000224165.5	Brain_Nucleus_accumbens_basal_ganglia	1233	6.38686e-09	0.0697158	1.50463e-08	0.163471	0.766813	0.824278	TRUE	rs11682130	0.0473	0.5585	20896	0.000426552	1.9836	0.989449	-0.32917	0.681261	0.5585	202	0.0100384	0.410743	0.691491	-0.529671	-0.858841	3.52865e-14	FALSE	FALSE
ADCY3	rs4077678	DNAJC27-AS1	ENSG00000224165.5	Brain_Nucleus_accumbens_basal_ganglia	1233	6.38686e-09	0.0697158	1.50463e-08	0.163471	0.766813	0.824278	TRUE	rs56273815	0.32	0.0341	20311	0.00328527	0.994458	0.924102	-0.832238	0.34316	0.0341	202	0.0751505	0.94794	0.230413	-0.0274273	-0.859666	3.52574e-14	FALSE	FALSE
ADCY3	rs4077678	DNAJC27-AS1	ENSG00000224165.5	Brain_Nucleus_accumbens_basal_ganglia	1233	6.38686e-09	0.0697158	1.50463e-08	0.163471	0.766813	0.824278	TRUE	rs2384053	0.1458	0.8945	21310	0.00109288	1.45453	0.973405	-0.783817	0.314821	0.8945	202	0.0262292	1.00516	0.461735	-0.0764471	-0.860264	3.52363e-14	FALSE	FALSE
ADCY3	rs4077678	DNAJC27-AS1	ENSG00000224165.5	Brain_Nucleus_accumbens_basal_ganglia	1233	6.38686e-09	0.0697158	1.50463e-08	0.163471	0.766813	0.824278	TRUE	rs116084364	0.5444	0.0257	14297	0.00613929	0.606173	0.86694	-0.849202	0.338587	0.0257	202	0.0988537	0.956961	0.185408	-0.0176381	-0.86684	3.50053e-14	FALSE	FALSE
ADCY3	rs4077678	DNAJC27-AS1	ENSG00000224165.5	Brain_Nucleus_accumbens_basal_ganglia	1233	6.38686e-09	0.0697158	1.50463e-08	0.163471	0.766813	0.824278	TRUE	rs76499430	0.2905	0.9657	20310	0.00326695	1.05703	0.924493	-0.775297	0.569707	0.9657	202	0.0747278	0.568483	0.231415	-0.0942086	-0.869506	3.49121e-14	FALSE	FALSE
ADCY3	rs4077678	DNAJC27-AS1	ENSG00000224165.5	Brain_Nucleus_accumbens_basal_ganglia	1233	6.38686e-09	0.0697158	1.50463e-08	0.163471	0.766813	0.824278	TRUE	rs75696224	0.4458	0.9432	21171	0.00193774	0.762436	0.953795	-1.26011	0.0614619	0.9432	202	0.0462026	1.87016	0.327498	0.374336	-0.885772	3.43488e-14	FALSE	FALSE
ADCY3	rs4077678	DNAJC27-AS1	ENSG00000224165.5	Brain_Nucleus_accumbens_basal_ganglia	1233	6.38686e-09	0.0697158	1.50463e-08	0.163471	0.766813	0.824278	TRUE	rs55977174	0.4951	0.0207	18783	0.00577215	0.68222	0.873894	-0.83195	0.589058	0.0207	202	0.122105	0.540202	0.155597	-0.0618595	-0.89381	3.40738e-14	FALSE	FALSE
ADCY3	rs4077678	DNAJC27-AS1	ENSG00000224165.5	Brain_Nucleus_accumbens_basal_ganglia	1233	6.38686e-09	0.0697158	1.50463e-08	0.163471	0.766813	0.824278	TRUE	rs6720845	0.308	0.034	20549	0.00325643	1.01943	0.924718	-0.812758	0.551162	0.034	202	0.0753638	0.59602	0.229911	-0.0897881	-0.902547	3.37774e-14	FALSE	FALSE
ADCY3	rs4077678	DNAJC27-AS1	ENSG00000224165.5	Brain_Nucleus_accumbens_basal_ganglia	1233	6.38686e-09	0.0697158	1.50463e-08	0.163471	0.766813	0.824278	TRUE	rs116820493	0.8894	0.9813	15236	0.00786094	0.139063	0.835755	-0.895116	0.375625	0.9813	202	0.134889	0.885986	0.142958	-0.0210253	-0.916141	3.33214e-14	FALSE	FALSE
ADCY3	rs4077678	DNAJC27-AS1	ENSG00000224165.5	Brain_Nucleus_accumbens_basal_ganglia	1233	6.38686e-09	0.0697158	1.50463e-08	0.163471	0.766813	0.824278	TRUE	rs17046544	0.314	0.0343	20310	0.00326695	1.00686	0.924493	-0.823152	0.569707	0.0343	202	0.0747278	0.568483	0.231415	-0.0942086	-0.917361	3.32808e-14	FALSE	FALSE
ADCY3	rs4077678	DNAJC27-AS1	ENSG00000224165.5	Brain_Nucleus_accumbens_basal_ganglia	1233	6.38686e-09	0.0697158	1.50463e-08	0.163471	0.766813	0.824278	TRUE	rs10181147	0.3013	0.0341	20548	0.00324738	1.03365	0.924912	-0.800442	0.81882	0.0341	202	0.0751505	0.229063	0.230413	-0.124906	-0.925348	3.3016e-14	FALSE	FALSE
ADCY3	rs4077678	DNAJC27-AS1	ENSG00000224165.5	Brain_Nucleus_accumbens_basal_ganglia	1233	6.38686e-09	0.0697158	1.50463e-08	0.163471	0.766813	0.824278	TRUE	rs1812503	0.3183	0.9657	20310	0.00326695	0.997957	0.924493	-0.831406	0.569707	0.9657	202	0.0747278	0.568483	0.231415	-0.0942086	-0.925615	3.30072e-14	FALSE	FALSE
ADCY3	rs4077678	DNAJC27-AS1	ENSG00000224165.5	Brain_Nucleus_accumbens_basal_ganglia	1233	6.38686e-09	0.0697158	1.50463e-08	0.163471	0.766813	0.824278	TRUE	rs1812504	0.3183	0.9657	20310	0.00326695	0.997957	0.924493	-0.831406	0.569707	0.9657	202	0.0747278	0.568483	0.231415	-0.0942086	-0.925615	3.30072e-14	FALSE	FALSE
ADCY3	rs4077678	DNAJC27-AS1	ENSG00000224165.5	Brain_Nucleus_accumbens_basal_ganglia	1233	6.38686e-09	0.0697158	1.50463e-08	0.163471	0.766813	0.824278	TRUE	rs6710696	0.5091	0.9789	19290	0.00551614	0.66024	0.878809	-0.86365	0.589058	0.9789	202	0.119839	0.540202	0.158073	-0.0629669	-0.926617	3.29741e-14	FALSE	FALSE
ADCY3	rs4077678	DNAJC27-AS1	ENSG00000224165.5	Brain_Nucleus_accumbens_basal_ganglia	1233	6.38686e-09	0.0697158	1.50463e-08	0.163471	0.766813	0.824278	TRUE	rs17046497	0.3582	0.9657	20311	0.00326679	0.9188	0.924497	-0.901562	0.34316	0.9657	202	0.0747278	0.94794	0.231415	-0.0276285	-0.92919	3.28894e-14	FALSE	FALSE
ADCY3	rs4077678	DNAJC27-AS1	ENSG00000224165.5	Brain_Nucleus_accumbens_basal_ganglia	1233	6.38686e-09	0.0697158	1.50463e-08	0.163471	0.766813	0.824278	TRUE	rs112313955	0.6144	0.0228	15892	0.00620714	0.503803	0.865667	-0.893856	0.413132	0.0228	202	0.111096	0.818394	0.168418	-0.035812	-0.929668	3.28737e-14	FALSE	FALSE
ADCY3	rs4077678	DNAJC27-AS1	ENSG00000224165.5	Brain_Nucleus_accumbens_basal_ganglia	1233	6.38686e-09	0.0697158	1.50463e-08	0.163471	0.766813	0.824278	TRUE	rs75929862	0.3201	0.966	20548	0.00325659	0.994252	0.924715	-0.836177	0.578072	0.966	202	0.0753638	0.556203	0.229911	-0.095062	-0.931239	3.28221e-14	FALSE	FALSE
ADCY3	rs4077678	DNAJC27-AS1	ENSG00000224165.5	Brain_Nucleus_accumbens_basal_ganglia	1233	6.38686e-09	0.0697158	1.50463e-08	0.163471	0.766813	0.824278	TRUE	rs181285974	0.5234	0.0209	19290	0.00556779	0.638113	0.877813	-0.872384	0.589058	0.0209	202	0.120961	0.540202	0.156837	-0.0624136	-0.934797	3.27055e-14	FALSE	FALSE
ADCY3	rs4077678	DNAJC27-AS1	ENSG00000224165.5	Brain_Nucleus_accumbens_basal_ganglia	1233	6.38686e-09	0.0697158	1.50463e-08	0.163471	0.766813	0.824278	TRUE	rs55912599	0.5213	0.0212	19139	0.005534	0.641343	0.878464	-0.873109	0.589058	0.0212	202	0.119286	0.540202	0.15869	-0.0632433	-0.936352	3.26547e-14	FALSE	FALSE
ADCY3	rs4077678	DNAJC27-AS1	ENSG00000224165.5	Brain_Nucleus_accumbens_basal_ganglia	1233	6.38686e-09	0.0697158	1.50463e-08	0.163471	0.766813	0.824278	TRUE	rs77966954	0.4062	0.9731	20156	0.00416557	0.830599	0.905683	-0.868133	0.542357	0.9731	202	0.0945603	0.609253	0.192209	-0.0710529	-0.939186	3.25623e-14	FALSE	FALSE
ADCY3	rs4077678	DNAJC27-AS1	ENSG00000224165.5	Brain_Nucleus_accumbens_basal_ganglia	1233	6.38686e-09	0.0697158	1.50463e-08	0.163471	0.766813	0.824278	TRUE	rs77271048	0.3908	0.0324	19822	0.00353672	0.858167	0.918765	-0.91689	0.338029	0.0324	202	0.0789547	0.958067	0.221774	-0.0235868	-0.940477	3.25202e-14	FALSE	FALSE
ADCY3	rs4077678	DNAJC27-AS1	ENSG00000224165.5	Brain_Nucleus_accumbens_basal_ganglia	1233	6.38686e-09	0.0697158	1.50463e-08	0.163471	0.766813	0.824278	TRUE	rs10203353	0.4116	0.1161	21312	0.00100491	0.821081	0.975493	-1.52557	0.0515793	0.1161	202	0.0241203	1.94663	0.482622	0.584924	-0.940645	3.25148e-14	FALSE	FALSE
ADCY3	rs4077678	DNAJC27-AS1	ENSG00000224165.5	Brain_Nucleus_accumbens_basal_ganglia	1233	6.38686e-09	0.0697158	1.50463e-08	0.163471	0.766813	0.824278	TRUE	rs115606985	0.5249	0.0212	19290	0.00549069	0.63581	0.879301	-0.879496	0.589058	0.0212	202	0.119286	0.540202	0.15869	-0.0632433	-0.94274	3.24467e-14	FALSE	FALSE
ADCY3	rs4077678	DNAJC27-AS1	ENSG00000224165.5	Brain_Nucleus_accumbens_basal_ganglia	1233	6.38686e-09	0.0697158	1.50463e-08	0.163471	0.766813	0.824278	TRUE	rs2289091	0.328	0.0341	20548	0.00324738	0.97815	0.924912	-0.852077	0.578072	0.0341	202	0.0751505	0.556203	0.230413	-0.0953104	-0.947388	3.22963e-14	FALSE	FALSE
ADCY3	rs4077678	DNAJC27-AS1	ENSG00000224165.5	Brain_Nucleus_accumbens_basal_ganglia	1233	6.38686e-09	0.0697158	1.50463e-08	0.163471	0.766813	0.824278	TRUE	rs76125960	0.318	0.9646	20548	0.00313234	0.998576	0.927378	-0.848877	0.578072	0.9646	202	0.0724883	0.556203	0.236871	-0.0985248	-0.947402	3.22958e-14	FALSE	FALSE
ADCY3	rs4077678	DNAJC27-AS1	ENSG00000224165.5	Brain_Nucleus_accumbens_basal_ganglia	1233	6.38686e-09	0.0697158	1.50463e-08	0.163471	0.766813	0.824278	TRUE	rs2008208	0.3324	0.0343	20310	0.00326695	0.969291	0.924493	-0.857474	0.569707	0.0343	202	0.0747278	0.568483	0.231415	-0.0942086	-0.951683	3.21579e-14	FALSE	FALSE
ADCY3	rs4077678	DNAJC27-AS1	ENSG00000224165.5	Brain_Nucleus_accumbens_basal_ganglia	1233	6.38686e-09	0.0697158	1.50463e-08	0.163471	0.766813	0.824278	TRUE	rs56287491	0.9022	0.9833	17190	0.00778593	0.122883	0.837067	-0.900887	0.595928	0.9833	202	0.150736	0.530265	0.129881	-0.0513025	-0.952189	3.21416e-14	FALSE	FALSE
ADCY3	rs4077678	DNAJC27-AS1	ENSG00000224165.5	Brain_Nucleus_accumbens_basal_ganglia	1233	6.38686e-09	0.0697158	1.50463e-08	0.163471	0.766813	0.824278	TRUE	rs55781300	0.8577	0.0225	12138	0.0082327	0.179303	0.829313	-0.870631	0.776273	0.0225	202	0.112543	0.284179	0.166613	-0.0844011	-0.955032	3.20503e-14	FALSE	FALSE
ADCY3	rs4077678	DNAJC27-AS1	ENSG00000224165.5	Brain_Nucleus_accumbens_basal_ganglia	1233	6.38686e-09	0.0697158	1.50463e-08	0.163471	0.766813	0.824278	TRUE	rs180921145	0.8764	0.04	19029	0.00300775	0.155534	0.930065	-1.31884	0.0482635	0.04	202	0.0644596	1.97504	0.258741	0.354944	-0.963901	3.17673e-14	FALSE	FALSE
ADCY3	rs4077678	DNAJC27-AS1	ENSG00000224165.5	Brain_Nucleus_accumbens_basal_ganglia	1233	6.38686e-09	0.0697158	1.50463e-08	0.163471	0.766813	0.824278	TRUE	rs56356360	0.3262	0.0408	17046	0.00329456	0.981797	0.923904	-0.842591	0.629567	0.0408	202	0.0632484	0.482336	0.262396	-0.121651	-0.964242	3.17565e-14	FALSE	FALSE
ADCY3	rs4077678	DNAJC27-AS1	ENSG00000224165.5	Brain_Nucleus_accumbens_basal_ganglia	1233	6.38686e-09	0.0697158	1.50463e-08	0.163471	0.766813	0.824278	TRUE	rs77746285	0.3815	0.0322	19822	0.00355795	0.875136	0.918317	-0.900802	0.46599	0.0322	202	0.0794286	0.729019	0.220743	-0.0660481	-0.96685	3.16738e-14	FALSE	FALSE
ADCY3	rs4077678	DNAJC27-AS1	ENSG00000224165.5	Brain_Nucleus_accumbens_basal_ganglia	1233	6.38686e-09	0.0697158	1.50463e-08	0.163471	0.766813	0.824278	TRUE	rs76263628	0.3459	0.0335	20548	0.00330349	0.942572	0.923713	-0.876295	0.578072	0.0335	202	0.076449	0.556203	0.22739	-0.0938174	-0.970112	3.15706e-14	FALSE	FALSE
ADCY3	rs4077678	DNAJC27-AS1	ENSG00000224165.5	Brain_Nucleus_accumbens_basal_ganglia	1233	6.38686e-09	0.0697158	1.50463e-08	0.163471	0.766813	0.824278	TRUE	rs10165163	0.7146	0.0288	18226	0.00431118	0.365685	0.902707	-1.10466	0.124513	0.0288	202	0.0884947	1.5361	0.202712	0.125892	-0.978764	3.12987e-14	FALSE	FALSE
ADCY3	rs4077678	DNAJC27-AS1	ENSG00000224165.5	Brain_Nucleus_accumbens_basal_ganglia	1233	6.38686e-09	0.0697158	1.50463e-08	0.163471	0.766813	0.824278	TRUE	rs56099028	0.8834	0.9819	17190	0.00719394	0.14666	0.847566	-0.931398	0.595928	0.9819	202	0.139275	0.530265	0.139082	-0.0553245	-0.986722	3.10506e-14	FALSE	FALSE
ADCY3	rs4077678	DNAJC27-AS1	ENSG00000224165.5	Brain_Nucleus_accumbens_basal_ganglia	1233	6.38686e-09	0.0697158	1.50463e-08	0.163471	0.766813	0.824278	TRUE	rs56004971	0.8739	0.9766	12619	0.00762134	0.158707	0.83996	-0.905586	0.776273	0.9766	202	0.108314	0.284179	0.171999	-0.0874256	-0.993012	3.08559e-14	FALSE	FALSE
ADCY3	rs4077678	DNAJC27-AS1	ENSG00000224165.5	Brain_Nucleus_accumbens_basal_ganglia	1233	6.38686e-09	0.0697158	1.50463e-08	0.163471	0.766813	0.824278	TRUE	rs4665718	0.36	0.0343	20310	0.00326695	0.915365	0.924493	-0.904453	0.569707	0.0343	202	0.0747278	0.568483	0.231415	-0.0942086	-0.998662	3.06821e-14	FALSE	FALSE
ADCY3	rs4077678	DNAJC27-AS1	ENSG00000224165.5	Brain_Nucleus_accumbens_basal_ganglia	1233	6.38686e-09	0.0697158	1.50463e-08	0.163471	0.766813	0.824278	TRUE	rs6545926	0.8547	0.0291	17158	0.00453372	0.183125	0.898196	-1.12729	0.124513	0.0291	202	0.0876095	1.5361	0.204342	0.126791	-1.0005	3.06257e-14	FALSE	FALSE
ADCY3	rs4077678	DNAJC27-AS1	ENSG00000224165.5	Brain_Nucleus_accumbens_basal_ganglia	1233	6.38686e-09	0.0697158	1.50463e-08	0.163471	0.766813	0.824278	TRUE	rs72850899	0.8567	0.0291	17158	0.00453372	0.180577	0.898196	-1.12771	0.124513	0.0291	202	0.0876095	1.5361	0.204342	0.126791	-1.00092	3.06129e-14	FALSE	FALSE
ADCY3	rs4077678	DNAJC27-AS1	ENSG00000224165.5	Brain_Nucleus_accumbens_basal_ganglia	1233	6.38686e-09	0.0697158	1.50463e-08	0.163471	0.766813	0.824278	TRUE	rs10495751	0.7678	0.9711	18226	0.0042967	0.295254	0.903002	-1.12717	0.124513	0.9711	202	0.0881976	1.5361	0.203256	0.126192	-1.00098	3.0611e-14	FALSE	FALSE
ADCY3	rs4077678	DNAJC27-AS1	ENSG00000224165.5	Brain_Nucleus_accumbens_basal_ganglia	1233	6.38686e-09	0.0697158	1.50463e-08	0.163471	0.766813	0.824278	TRUE	rs17046839	0.7726	0.9711	18226	0.0042967	0.288976	0.903002	-1.12883	0.124513	0.9711	202	0.0881976	1.5361	0.203256	0.126192	-1.00264	3.05604e-14	FALSE	FALSE
ADCY3	rs4077678	DNAJC27-AS1	ENSG00000224165.5	Brain_Nucleus_accumbens_basal_ganglia	1233	6.38686e-09	0.0697158	1.50463e-08	0.163471	0.766813	0.824278	TRUE	rs76358544	0.4269	0.9686	18462	0.00391413	0.794508	0.910868	-0.921332	0.551116	0.9686	202	0.081385	0.596089	0.216586	-0.083568	-1.0049	3.04913e-14	FALSE	FALSE
ADCY3	rs4077678	DNAJC27-AS1	ENSG00000224165.5	Brain_Nucleus_accumbens_basal_ganglia	1233	6.38686e-09	0.0697158	1.50463e-08	0.163471	0.766813	0.824278	TRUE	rs13383050	0.9662	0.9716	17158	0.00464212	0.0423747	0.896015	-1.13095	0.124513	0.9716	202	0.0897042	1.5361	0.200527	0.124682	-1.00627	3.04496e-14	FALSE	FALSE
ADCY3	rs4077678	DNAJC27-AS1	ENSG00000224165.5	Brain_Nucleus_accumbens_basal_ganglia	1233	6.38686e-09	0.0697158	1.50463e-08	0.163471	0.766813	0.824278	TRUE	rs72807652	0.693	0.039	18256	0.00321214	0.394787	0.925666	-1.22746	0.0960824	0.039	202	0.0660436	1.66415	0.254112	0.205279	-1.02218	2.9969e-14	FALSE	FALSE
ADCY3	rs4077678	DNAJC27-AS1	ENSG00000224165.5	Brain_Nucleus_accumbens_basal_ganglia	1233	6.38686e-09	0.0697158	1.50463e-08	0.163471	0.766813	0.824278	TRUE	rs11678026	0.3378	0.144	20687	0.000861896	0.958521	0.978907	-1.47972	0.0767591	0.144	202	0.0200809	1.76981	0.528406	0.451724	-1.02799	2.97952e-14	FALSE	FALSE
ADCY3	rs4077678	DNAJC27-AS1	ENSG00000224165.5	Brain_Nucleus_accumbens_basal_ganglia	1233	6.38686e-09	0.0697158	1.50463e-08	0.163471	0.766813	0.824278	TRUE	rs899770377	0.3378	0.144	20687	0.000861896	0.958521	0.978907	-1.47972	0.0767591	0.144	202	0.0200809	1.76981	0.528406	0.451724	-1.02799	2.97952e-14	FALSE	FALSE
ADCY3	rs4077678	DNAJC27-AS1	ENSG00000224165.5	Brain_Nucleus_accumbens_basal_ganglia	1233	6.38686e-09	0.0697158	1.50463e-08	0.163471	0.766813	0.824278	TRUE	rs6747447	0.3834	0.9657	20548	0.00322911	0.871649	0.925302	-0.945645	0.551162	0.9657	202	0.0747278	0.59602	0.231415	-0.0904983	-1.03614	2.95533e-14	FALSE	FALSE
ADCY3	rs4077678	DNAJC27-AS1	ENSG00000224165.5	Brain_Nucleus_accumbens_basal_ganglia	1233	6.38686e-09	0.0697158	1.50463e-08	0.163471	0.766813	0.824278	TRUE	rs10865308	0.1061	0.804	21281	0.000655367	1.61597	0.98388	-0.779208	0.42526	0.804	202	0.0157075	0.797329	0.58889	-0.257259	-1.03647	2.95438e-14	FALSE	FALSE
ADCY3	rs4077678	DNAJC27-AS1	ENSG00000224165.5	Brain_Nucleus_accumbens_basal_ganglia	1233	6.38686e-09	0.0697158	1.50463e-08	0.163471	0.766813	0.824278	TRUE	rs1056075	0.4095	0.0336	20370	0.00332278	0.824774	0.923302	-0.9699	0.46599	0.0336	202	0.0762294	0.729019	0.227896	-0.0687581	-1.03866	2.94791e-14	FALSE	FALSE
ADCY3	rs4077678	DNAJC27-AS1	ENSG00000224165.5	Brain_Nucleus_accumbens_basal_ganglia	1233	6.38686e-09	0.0697158	1.50463e-08	0.163471	0.766813	0.824278	TRUE	rs115099489	0.4228	0.0331	20060	0.00342332	0.801573	0.921164	-0.974259	0.46599	0.0331	202	0.0773409	0.729019	0.225359	-0.067792	-1.04205	2.93792e-14	FALSE	FALSE
ADCY3	rs4077678	DNAJC27-AS1	ENSG00000224165.5	Brain_Nucleus_accumbens_basal_ganglia	1233	6.38686e-09	0.0697158	1.50463e-08	0.163471	0.766813	0.824278	TRUE	rs78094396	0.3893	0.0343	20548	0.00322911	0.860888	0.925302	-0.95427	0.551162	0.0343	202	0.0747278	0.59602	0.231415	-0.0904983	-1.04477	2.92995e-14	FALSE	FALSE
ADCY3	rs4077678	DNAJC27-AS1	ENSG00000224165.5	Brain_Nucleus_accumbens_basal_ganglia	1233	6.38686e-09	0.0697158	1.50463e-08	0.163471	0.766813	0.824278	TRUE	rs10190896	0.9045	0.972	19941	0.00404965	0.119979	0.908066	-1.18681	0.124513	0.972	202	0.0909482	1.5361	0.198328	0.123461	-1.06335	2.87602e-14	FALSE	FALSE
ADCY3	rs4077678	DNAJC27-AS1	ENSG00000224165.5	Brain_Nucleus_accumbens_basal_ganglia	1233	6.38686e-09	0.0697158	1.50463e-08	0.163471	0.766813	0.824278	TRUE	rs10445939	0.7385	0.9707	20624	0.00374682	0.33384	0.914352	-1.1778	0.135029	0.9707	202	0.0870294	1.49456	0.205424	0.114456	-1.06335	2.87602e-14	FALSE	FALSE
ADCY3	rs4077678	DNAJC27-AS1	ENSG00000224165.5	Brain_Nucleus_accumbens_basal_ganglia	1233	6.38686e-09	0.0697158	1.50463e-08	0.163471	0.766813	0.824278	TRUE	rs80098057	0.4993	0.8857	21313	0.00101862	0.675592	0.975167	-1.62525	0.0548466	0.8857	202	0.0244504	1.92009	0.479229	0.557175	-1.06807	2.86247e-14	FALSE	FALSE
ADCY3	rs4077678	DNAJC27-AS1	ENSG00000224165.5	Brain_Nucleus_accumbens_basal_ganglia	1233	6.38686e-09	0.0697158	1.50463e-08	0.163471	0.766813	0.824278	TRUE	rs56003642	0.5962	0.9739	20418	0.00423468	0.529873	0.904268	-1.04616	0.375625	0.9739	202	0.0973787	0.885986	0.18769	-0.0302709	-1.07643	2.83864e-14	FALSE	FALSE
ADCY3	rs4077678	DNAJC27-AS1	ENSG00000224165.5	Brain_Nucleus_accumbens_basal_ganglia	1233	6.38686e-09	0.0697158	1.50463e-08	0.163471	0.766813	0.824278	TRUE	rs115244606	0.6944	0.9765	20237	0.00473263	0.392891	0.894202	-1.0541	0.375625	0.9765	202	0.107864	0.885986	0.172593	-0.026989	-1.08108	2.82546e-14	FALSE	FALSE
ADCY3	rs4077678	DNAJC27-AS1	ENSG00000224165.5	Brain_Nucleus_accumbens_basal_ganglia	1233	6.38686e-09	0.0697158	1.50463e-08	0.163471	0.766813	0.824278	TRUE	rs6734463	0.4017	0.9646	20571	0.00312884	0.838589	0.927454	-0.985658	0.569707	0.9646	202	0.0724883	0.568483	0.236871	-0.096889	-1.08255	2.82133e-14	FALSE	FALSE
ADCY3	rs4077678	DNAJC27-AS1	ENSG00000224165.5	Brain_Nucleus_accumbens_basal_ganglia	1233	6.38686e-09	0.0697158	1.50463e-08	0.163471	0.766813	0.824278	TRUE	rs115777501	0.4884	0.0283	19675	0.00406214	0.692856	0.907809	-0.974049	0.880235	0.0283	202	0.0900119	0.150671	0.199979	-0.109289	-1.08334	2.8191e-14	FALSE	FALSE
ADCY3	rs4077678	DNAJC27-AS1	ENSG00000224165.5	Brain_Nucleus_accumbens_basal_ganglia	1233	6.38686e-09	0.0697158	1.50463e-08	0.163471	0.766813	0.824278	TRUE	rs149995649	0.4214	0.0341	20311	0.00328527	0.803995	0.924102	-0.990509	0.569707	0.0341	202	0.0751505	0.568483	0.230413	-0.0937192	-1.08423	2.81659e-14	FALSE	FALSE
ADCY3	rs4077678	DNAJC27-AS1	ENSG00000224165.5	Brain_Nucleus_accumbens_basal_ganglia	1233	6.38686e-09	0.0697158	1.50463e-08	0.163471	0.766813	0.824278	TRUE	rs56151026	0.7244	0.0233	20092	0.00480671	0.352584	0.892723	-1.06068	0.375625	0.0233	202	0.108768	0.885986	0.171405	-0.0267379	-1.08742	2.80761e-14	FALSE	FALSE
ADCY3	rs4077678	DNAJC27-AS1	ENSG00000224165.5	Brain_Nucleus_accumbens_basal_ganglia	1233	6.38686e-09	0.0697158	1.50463e-08	0.163471	0.766813	0.824278	TRUE	rs56334145	0.2097	0.0704	21226	0.00158216	1.25439	0.961951	-0.877626	0.744095	0.0704	202	0.0378225	0.326435	0.372995	-0.213527	-1.09115	2.79715e-14	FALSE	FALSE
ADCY3	rs4077678	DNAJC27-AS1	ENSG00000224165.5	Brain_Nucleus_accumbens_basal_ganglia	1233	6.38686e-09	0.0697158	1.50463e-08	0.163471	0.766813	0.824278	TRUE	rs1028210170	0.2471	0.9059	20233	0.00127426	1.15742	0.969127	-1.0898	0.253186	0.9059	202	0.0290368	1.14265	0.436581	-0.00185761	-1.09166	2.79573e-14	FALSE	FALSE
ADCY3	rs4077678	DNAJC27-AS1	ENSG00000224165.5	Brain_Nucleus_accumbens_basal_ganglia	1233	6.38686e-09	0.0697158	1.50463e-08	0.163471	0.766813	0.824278	TRUE	rs6545697	0.2471	0.9059	20233	0.00127426	1.15742	0.969127	-1.0898	0.253186	0.9059	202	0.0290368	1.14265	0.436581	-0.00185761	-1.09166	2.79573e-14	FALSE	FALSE
ADCY3	rs4077678	DNAJC27-AS1	ENSG00000224165.5	Brain_Nucleus_accumbens_basal_ganglia	1233	6.38686e-09	0.0697158	1.50463e-08	0.163471	0.766813	0.824278	TRUE	rs369577380	0.1959	0.1044	21314	0.00110283	1.29332	0.973169	-0.995198	0.338613	0.1044	202	0.0264731	0.956909	0.459436	-0.0972241	-1.09242	2.7936e-14	FALSE	FALSE
ADCY3	rs4077678	DNAJC27-AS1	ENSG00000224165.5	Brain_Nucleus_accumbens_basal_ganglia	1233	6.38686e-09	0.0697158	1.50463e-08	0.163471	0.766813	0.824278	TRUE	rs893772	0.1959	0.1044	21314	0.00110283	1.29332	0.973169	-0.995198	0.338613	0.1044	202	0.0264731	0.956909	0.459436	-0.0972241	-1.09242	2.7936e-14	FALSE	FALSE
ADCY3	rs4077678	DNAJC27-AS1	ENSG00000224165.5	Brain_Nucleus_accumbens_basal_ganglia	1233	6.38686e-09	0.0697158	1.50463e-08	0.163471	0.766813	0.824278	TRUE	rs2289087	0.4967	0.0327	20132	0.00345138	0.679691	0.920569	-1.05379	0.385561	0.0327	202	0.0782546	0.867696	0.223315	-0.0422937	-1.09609	2.78339e-14	FALSE	FALSE
ADCY3	rs4077678	DNAJC27-AS1	ENSG00000224165.5	Brain_Nucleus_accumbens_basal_ganglia	1233	6.38686e-09	0.0697158	1.50463e-08	0.163471	0.766813	0.824278	TRUE	rs141456323	0.3837	0.0371	19662	0.003129	0.871099	0.92745	-0.95986	0.9791	0.0371	202	0.0692889	0.0261973	0.245128	-0.140519	-1.10038	2.77146e-14	FALSE	FALSE
ADCY3	rs4077678	DNAJC27-AS1	ENSG00000224165.5	Brain_Nucleus_accumbens_basal_ganglia	1233	6.38686e-09	0.0697158	1.50463e-08	0.163471	0.766813	0.824278	TRUE	rs56170529	0.7274	0.9779	19963	0.0050942	0.348586	0.887032	-1.03643	0.589058	0.9779	202	0.114533	0.540202	0.164194	-0.0657218	-1.10215	2.76655e-14	FALSE	FALSE
ADCY3	rs4077678	DNAJC27-AS1	ENSG00000224165.5	Brain_Nucleus_accumbens_basal_ganglia	1233	6.38686e-09	0.0697158	1.50463e-08	0.163471	0.766813	0.824278	TRUE	rs753529	0.07375	0.5631	21258	0.000420241	1.78816	0.989603	-0.70099	0.46619	0.5631	202	0.0100612	0.728692	0.691006	-0.403757	-1.10475	2.75938e-14	FALSE	FALSE
ADCY3	rs4077678	DNAJC27-AS1	ENSG00000224165.5	Brain_Nucleus_accumbens_basal_ganglia	1233	6.38686e-09	0.0697158	1.50463e-08	0.163471	0.766813	0.824278	TRUE	rs6545699	0.2321	0.0948	21221	0.0012069	1.19497	0.970711	-1.07222	0.281201	0.0948	202	0.0288447	1.07763	0.438215	-0.0338736	-1.10609	2.75568e-14	FALSE	FALSE
ADCY3	rs4077678	DNAJC27-AS1	ENSG00000224165.5	Brain_Nucleus_accumbens_basal_ganglia	1233	6.38686e-09	0.0697158	1.50463e-08	0.163471	0.766813	0.824278	TRUE	rs79838417	0.48	0.0331	20551	0.00334154	0.706303	0.922902	-1.05114	0.424041	0.0331	202	0.0773409	0.79943	0.225359	-0.0556655	-1.1068	2.75371e-14	FALSE	FALSE
ADCY3	rs4077678	DNAJC27-AS1	ENSG00000224165.5	Brain_Nucleus_accumbens_basal_ganglia	1233	6.38686e-09	0.0697158	1.50463e-08	0.163471	0.766813	0.824278	TRUE	rs6743009	0.7604	0.9754	19249	0.00475842	0.304956	0.893687	-1.07913	0.375625	0.9754	202	0.103157	0.885986	0.179058	-0.0283737	-1.1075	2.7518e-14	FALSE	FALSE
ADCY3	rs4077678	DNAJC27-AS1	ENSG00000224165.5	Brain_Nucleus_accumbens_basal_ganglia	1233	6.38686e-09	0.0697158	1.50463e-08	0.163471	0.766813	0.824278	TRUE	rs181597136	0.3727	0.9415	21170	0.00188491	0.891427	0.954998	-1.17108	0.211516	0.9415	202	0.044941	1.24941	0.333625	0.0574462	-1.11363	2.73497e-14	FALSE	FALSE
ADCY3	rs4077678	DNAJC27-AS1	ENSG00000224165.5	Brain_Nucleus_accumbens_basal_ganglia	1233	6.38686e-09	0.0697158	1.50463e-08	0.163471	0.766813	0.824278	TRUE	rs79412120	0.7222	0.0246	20237	0.0045261	0.35552	0.898349	-1.08633	0.375625	0.0246	202	0.103157	0.885986	0.179058	-0.0283737	-1.11471	2.73204e-14	FALSE	FALSE
ADCY3	rs4077678	DNAJC27-AS1	ENSG00000224165.5	Brain_Nucleus_accumbens_basal_ganglia	1233	6.38686e-09	0.0697158	1.50463e-08	0.163471	0.766813	0.824278	TRUE	rs78818387	0.3759	0.0381	20295	0.00295491	0.885476	0.931209	-0.973276	0.907999	0.0381	202	0.0675404	0.115563	0.249888	-0.142098	-1.11537	2.73022e-14	FALSE	FALSE
ADCY3	rs4077678	DNAJC27-AS1	ENSG00000224165.5	Brain_Nucleus_accumbens_basal_ganglia	1233	6.38686e-09	0.0697158	1.50463e-08	0.163471	0.766813	0.824278	TRUE	rs7582565	0.7387	0.9754	20237	0.0045261	0.333575	0.898349	-1.09313	0.375625	0.9754	202	0.103157	0.885986	0.179058	-0.0283737	-1.1215	2.71354e-14	FALSE	FALSE
ADCY3	rs4077678	DNAJC27-AS1	ENSG00000224165.5	Brain_Nucleus_accumbens_basal_ganglia	1233	6.38686e-09	0.0697158	1.50463e-08	0.163471	0.766813	0.824278	TRUE	rs80328088	0.4879	0.033	20370	0.00338109	0.693653	0.922061	-1.05409	0.46599	0.033	202	0.0775672	0.729019	0.224849	-0.0675985	-1.12168	2.71304e-14	FALSE	FALSE
ADCY3	rs4077678	DNAJC27-AS1	ENSG00000224165.5	Brain_Nucleus_accumbens_basal_ganglia	1233	6.38686e-09	0.0697158	1.50463e-08	0.163471	0.766813	0.824278	TRUE	rs79734214	0.7833	0.0309	14051	0.00522341	0.275021	0.884498	-1.04578	0.525977	0.0309	202	0.0826593	0.634159	0.213961	-0.0773515	-1.12313	2.70911e-14	FALSE	FALSE
ADCY3	rs4077678	DNAJC27-AS1	ENSG00000224165.5	Brain_Nucleus_accumbens_basal_ganglia	1233	6.38686e-09	0.0697158	1.50463e-08	0.163471	0.766813	0.824278	TRUE	rs56175314	0.764	0.0245	20237	0.00454411	0.300232	0.897986	-1.10085	0.362806	0.0245	202	0.103568	0.910031	0.178475	-0.0243938	-1.12525	2.7034e-14	FALSE	FALSE
ADCY3	rs4077678	DNAJC27-AS1	ENSG00000224165.5	Brain_Nucleus_accumbens_basal_ganglia	1233	6.38686e-09	0.0697158	1.50463e-08	0.163471	0.766813	0.824278	TRUE	rs191069224	0.517	0.0309	20537	0.00357375	0.647977	0.917984	-1.0577	0.490585	0.0309	202	0.0826593	0.689379	0.213961	-0.0695328	-1.12723	2.69803e-14	FALSE	FALSE
ADCY3	rs4077678	DNAJC27-AS1	ENSG00000224165.5	Brain_Nucleus_accumbens_basal_ganglia	1233	6.38686e-09	0.0697158	1.50463e-08	0.163471	0.766813	0.824278	TRUE	rs78831170	0.7196	0.0249	19818	0.00456752	0.358993	0.897515	-1.08118	0.444094	0.0249	202	0.101946	0.765298	0.180801	-0.0467683	-1.12795	2.69609e-14	FALSE	FALSE
ADCY3	rs4077678	DNAJC27-AS1	ENSG00000224165.5	Brain_Nucleus_accumbens_basal_ganglia	1233	6.38686e-09	0.0697158	1.50463e-08	0.163471	0.766813	0.824278	TRUE	rs7593430	0.2538	0.0934	21221	0.00122309	1.14117	0.97033	-1.12699	0.253186	0.0934	202	0.0292318	1.14265	0.434935	-0.00147356	-1.12847	2.6947e-14	FALSE	FALSE
ADCY3	rs4077678	DNAJC27-AS1	ENSG00000224165.5	Brain_Nucleus_accumbens_basal_ganglia	1233	6.38686e-09	0.0697158	1.50463e-08	0.163471	0.766813	0.824278	TRUE	rs55690813	0.7628	0.0245	20237	0.00454411	0.301806	0.897986	-1.10043	0.375625	0.0245	202	0.103568	0.885986	0.178475	-0.0282476	-1.12867	2.69414e-14	FALSE	FALSE
ADCY3	rs4077678	DNAJC27-AS1	ENSG00000224165.5	Brain_Nucleus_accumbens_basal_ganglia	1233	6.38686e-09	0.0697158	1.50463e-08	0.163471	0.766813	0.824278	TRUE	rs7557748	0.7636	0.9755	20237	0.00454411	0.300757	0.897986	-1.10071	0.375625	0.9755	202	0.103568	0.885986	0.178475	-0.0282476	-1.12896	2.69338e-14	FALSE	FALSE
ADCY3	rs4077678	DNAJC27-AS1	ENSG00000224165.5	Brain_Nucleus_accumbens_basal_ganglia	1233	6.38686e-09	0.0697158	1.50463e-08	0.163471	0.766813	0.824278	TRUE	rs56091584	0.764	0.9755	20237	0.00454411	0.300232	0.897986	-1.10085	0.375625	0.9755	202	0.103568	0.885986	0.178475	-0.0282476	-1.1291	2.693e-14	FALSE	FALSE
ADCY3	rs4077678	DNAJC27-AS1	ENSG00000224165.5	Brain_Nucleus_accumbens_basal_ganglia	1233	6.38686e-09	0.0697158	1.50463e-08	0.163471	0.766813	0.824278	TRUE	rs55917080	0.764	0.0245	20237	0.00454411	0.300232	0.897986	-1.10085	0.375625	0.0245	202	0.103568	0.885986	0.178475	-0.0282476	-1.1291	2.693e-14	FALSE	FALSE
ADCY3	rs4077678	DNAJC27-AS1	ENSG00000224165.5	Brain_Nucleus_accumbens_basal_ganglia	1233	6.38686e-09	0.0697158	1.50463e-08	0.163471	0.766813	0.824278	TRUE	rs59617016	0.764	0.0245	20237	0.00454411	0.300232	0.897986	-1.10085	0.375625	0.0245	202	0.103568	0.885986	0.178475	-0.0282476	-1.1291	2.693e-14	FALSE	FALSE
ADCY3	rs4077678	DNAJC27-AS1	ENSG00000224165.5	Brain_Nucleus_accumbens_basal_ganglia	1233	6.38686e-09	0.0697158	1.50463e-08	0.163471	0.766813	0.824278	TRUE	rs55924518	0.7648	0.9755	20237	0.00454411	0.299184	0.897986	-1.10113	0.375625	0.9755	202	0.103568	0.885986	0.178475	-0.0282476	-1.12938	2.69224e-14	FALSE	FALSE
ADCY3	rs4077678	DNAJC27-AS1	ENSG00000224165.5	Brain_Nucleus_accumbens_basal_ganglia	1233	6.38686e-09	0.0697158	1.50463e-08	0.163471	0.766813	0.824278	TRUE	rs6755372	0.7648	0.9755	20237	0.00454411	0.299184	0.897986	-1.10113	0.375625	0.9755	202	0.103568	0.885986	0.178475	-0.0282476	-1.12938	2.69224e-14	FALSE	FALSE
ADCY3	rs4077678	DNAJC27-AS1	ENSG00000224165.5	Brain_Nucleus_accumbens_basal_ganglia	1233	6.38686e-09	0.0697158	1.50463e-08	0.163471	0.766813	0.824278	TRUE	rs6743362	0.7652	0.9755	20237	0.00454411	0.298659	0.897986	-1.10127	0.375625	0.9755	202	0.103568	0.885986	0.178475	-0.0282476	-1.12952	2.69186e-14	FALSE	FALSE
ADCY3	rs4077678	DNAJC27-AS1	ENSG00000224165.5	Brain_Nucleus_accumbens_basal_ganglia	1233	6.38686e-09	0.0697158	1.50463e-08	0.163471	0.766813	0.824278	TRUE	rs111359706	0.7664	0.9755	20237	0.00454411	0.297087	0.897986	-1.1017	0.375625	0.9755	202	0.103568	0.885986	0.178475	-0.0282476	-1.12994	2.69073e-14	FALSE	FALSE
ADCY3	rs4077678	DNAJC27-AS1	ENSG00000224165.5	Brain_Nucleus_accumbens_basal_ganglia	1233	6.38686e-09	0.0697158	1.50463e-08	0.163471	0.766813	0.824278	TRUE	rs55781749	0.7676	0.9755	20237	0.00454411	0.295516	0.897986	-1.10211	0.375625	0.9755	202	0.103568	0.885986	0.178475	-0.0282476	-1.13036	2.6896e-14	FALSE	FALSE
ADCY3	rs4077678	DNAJC27-AS1	ENSG00000224165.5	Brain_Nucleus_accumbens_basal_ganglia	1233	6.38686e-09	0.0697158	1.50463e-08	0.163471	0.766813	0.824278	TRUE	rs55952101	0.7708	0.0245	20237	0.00454411	0.291329	0.897986	-1.10322	0.375625	0.0245	202	0.103568	0.885986	0.178475	-0.0282476	-1.13146	2.68664e-14	FALSE	FALSE
ADCY3	rs4077678	DNAJC27-AS1	ENSG00000224165.5	Brain_Nucleus_accumbens_basal_ganglia	1233	6.38686e-09	0.0697158	1.50463e-08	0.163471	0.766813	0.824278	TRUE	rs56041442	0.7708	0.0245	20237	0.00454411	0.291329	0.897986	-1.10322	0.375625	0.0245	202	0.103568	0.885986	0.178475	-0.0282476	-1.13146	2.68664e-14	FALSE	FALSE
ADCY3	rs4077678	DNAJC27-AS1	ENSG00000224165.5	Brain_Nucleus_accumbens_basal_ganglia	1233	6.38686e-09	0.0697158	1.50463e-08	0.163471	0.766813	0.824278	TRUE	rs80326992	0.7681	0.9754	20237	0.0045261	0.294861	0.898349	-1.10405	0.375625	0.9754	202	0.103157	0.885986	0.179058	-0.0283737	-1.13243	2.68405e-14	FALSE	FALSE
ADCY3	rs4077678	DNAJC27-AS1	ENSG00000224165.5	Brain_Nucleus_accumbens_basal_ganglia	1233	6.38686e-09	0.0697158	1.50463e-08	0.163471	0.766813	0.824278	TRUE	rs56282331	0.7681	0.0246	20237	0.0045261	0.294861	0.898349	-1.10405	0.375625	0.0246	202	0.103157	0.885986	0.179058	-0.0283737	-1.13243	2.68405e-14	FALSE	FALSE
ADCY3	rs4077678	DNAJC27-AS1	ENSG00000224165.5	Brain_Nucleus_accumbens_basal_ganglia	1233	6.38686e-09	0.0697158	1.50463e-08	0.163471	0.766813	0.824278	TRUE	rs55923052	0.7748	0.9755	20237	0.00454411	0.286102	0.897986	-1.10457	0.375625	0.9755	202	0.103568	0.885986	0.178475	-0.0282476	-1.13282	2.683e-14	FALSE	FALSE
ADCY3	rs4077678	DNAJC27-AS1	ENSG00000224165.5	Brain_Nucleus_accumbens_basal_ganglia	1233	6.38686e-09	0.0697158	1.50463e-08	0.163471	0.766813	0.824278	TRUE	rs57662585	0.7693	0.0246	20237	0.0045261	0.293291	0.898349	-1.10447	0.375625	0.0246	202	0.103157	0.885986	0.179058	-0.0283737	-1.13284	2.68294e-14	FALSE	FALSE
ADCY3	rs4077678	DNAJC27-AS1	ENSG00000224165.5	Brain_Nucleus_accumbens_basal_ganglia	1233	6.38686e-09	0.0697158	1.50463e-08	0.163471	0.766813	0.824278	TRUE	rs7595787	0.7705	0.9754	20237	0.0045261	0.291721	0.898349	-1.10488	0.375625	0.9754	202	0.103157	0.885986	0.179058	-0.0283737	-1.13326	2.68183e-14	FALSE	FALSE
ADCY3	rs4077678	DNAJC27-AS1	ENSG00000224165.5	Brain_Nucleus_accumbens_basal_ganglia	1233	6.38686e-09	0.0697158	1.50463e-08	0.163471	0.766813	0.824278	TRUE	rs7582148	0.798	0.9757	19963	0.00464344	0.255936	0.895988	-1.10228	0.389114	0.9757	202	0.104399	0.861225	0.177306	-0.0318309	-1.13411	2.67954e-14	FALSE	FALSE
ADCY3	rs4077678	DNAJC27-AS1	ENSG00000224165.5	Brain_Nucleus_accumbens_basal_ganglia	1233	6.38686e-09	0.0697158	1.50463e-08	0.163471	0.766813	0.824278	TRUE	rs56306815	0.7792	0.9754	20237	0.0045261	0.280362	0.898349	-1.1078	0.375625	0.9754	202	0.103157	0.885986	0.179058	-0.0283737	-1.13617	2.67401e-14	FALSE	FALSE
ADCY3	rs4077678	DNAJC27-AS1	ENSG00000224165.5	Brain_Nucleus_accumbens_basal_ganglia	1233	6.38686e-09	0.0697158	1.50463e-08	0.163471	0.766813	0.824278	TRUE	rs6717838	0.7804	0.9754	20237	0.0045261	0.278798	0.898349	-1.10819	0.375625	0.9754	202	0.103157	0.885986	0.179058	-0.0283737	-1.13657	2.67296e-14	FALSE	FALSE
ADCY3	rs4077678	DNAJC27-AS1	ENSG00000224165.5	Brain_Nucleus_accumbens_basal_ganglia	1233	6.38686e-09	0.0697158	1.50463e-08	0.163471	0.766813	0.824278	TRUE	rs56360572	0.7816	0.9754	20237	0.0045261	0.277235	0.898349	-1.10858	0.375625	0.9754	202	0.103157	0.885986	0.179058	-0.0283737	-1.13696	2.67192e-14	FALSE	FALSE
ADCY3	rs4077678	DNAJC27-AS1	ENSG00000224165.5	Brain_Nucleus_accumbens_basal_ganglia	1233	6.38686e-09	0.0697158	1.50463e-08	0.163471	0.766813	0.824278	TRUE	rs57371977	0.7816	0.9754	20237	0.0045261	0.277235	0.898349	-1.10858	0.375625	0.9754	202	0.103157	0.885986	0.179058	-0.0283737	-1.13696	2.67192e-14	FALSE	FALSE
ADCY3	rs4077678	DNAJC27-AS1	ENSG00000224165.5	Brain_Nucleus_accumbens_basal_ganglia	1233	6.38686e-09	0.0697158	1.50463e-08	0.163471	0.766813	0.824278	TRUE	rs55812447	0.7876	0.0245	20237	0.00454411	0.269428	0.897986	-1.10873	0.375625	0.0245	202	0.103568	0.885986	0.178475	-0.0282476	-1.13698	2.67186e-14	FALSE	FALSE
ADCY3	rs4077678	DNAJC27-AS1	ENSG00000224165.5	Brain_Nucleus_accumbens_basal_ganglia	1233	6.38686e-09	0.0697158	1.50463e-08	0.163471	0.766813	0.824278	TRUE	rs55688023	0.7828	0.0246	20237	0.0045261	0.275672	0.898349	-1.10897	0.375625	0.0246	202	0.103157	0.885986	0.179058	-0.0283737	-1.13735	2.67088e-14	FALSE	FALSE
ADCY3	rs4077678	DNAJC27-AS1	ENSG00000224165.5	Brain_Nucleus_accumbens_basal_ganglia	1233	6.38686e-09	0.0697158	1.50463e-08	0.163471	0.766813	0.824278	TRUE	rs79168138	0.7895	0.9755	20237	0.00454411	0.26696	0.897986	-1.10933	0.375625	0.9755	202	0.103568	0.885986	0.178475	-0.0282476	-1.13757	2.67028e-14	FALSE	FALSE
ADCY3	rs4077678	DNAJC27-AS1	ENSG00000224165.5	Brain_Nucleus_accumbens_basal_ganglia	1233	6.38686e-09	0.0697158	1.50463e-08	0.163471	0.766813	0.824278	TRUE	rs56315296	0.7837	0.0246	20237	0.0045261	0.274501	0.898349	-1.10926	0.375625	0.0246	202	0.103157	0.885986	0.179058	-0.0283737	-1.13764	2.67011e-14	FALSE	FALSE
ADCY3	rs4077678	DNAJC27-AS1	ENSG00000224165.5	Brain_Nucleus_accumbens_basal_ganglia	1233	6.38686e-09	0.0697158	1.50463e-08	0.163471	0.766813	0.824278	TRUE	rs55798464	0.79	0.0245	20237	0.00454411	0.266311	0.897986	-1.10948	0.375625	0.0245	202	0.103568	0.885986	0.178475	-0.0282476	-1.13773	2.66986e-14	FALSE	FALSE
ADCY3	rs4077678	DNAJC27-AS1	ENSG00000224165.5	Brain_Nucleus_accumbens_basal_ganglia	1233	6.38686e-09	0.0697158	1.50463e-08	0.163471	0.766813	0.824278	TRUE	rs55871723	0.8046	0.0244	19963	0.00462489	0.247398	0.896361	-1.10599	0.389114	0.0244	202	0.103982	0.861225	0.177891	-0.0319695	-1.13796	2.66925e-14	FALSE	FALSE
ADCY3	rs4077678	DNAJC27-AS1	ENSG00000224165.5	Brain_Nucleus_accumbens_basal_ganglia	1233	6.38686e-09	0.0697158	1.50463e-08	0.163471	0.766813	0.824278	TRUE	rs55944704	0.7852	0.0246	20237	0.0045261	0.272549	0.898349	-1.10974	0.375625	0.0246	202	0.103157	0.885986	0.179058	-0.0283737	-1.13811	2.66883e-14	FALSE	FALSE
ADCY3	rs4077678	DNAJC27-AS1	ENSG00000224165.5	Brain_Nucleus_accumbens_basal_ganglia	1233	6.38686e-09	0.0697158	1.50463e-08	0.163471	0.766813	0.824278	TRUE	rs56024877	0.7852	0.0246	20237	0.0045261	0.272549	0.898349	-1.10974	0.375625	0.0246	202	0.103157	0.885986	0.179058	-0.0283737	-1.13811	2.66883e-14	FALSE	FALSE
ADCY3	rs4077678	DNAJC27-AS1	ENSG00000224165.5	Brain_Nucleus_accumbens_basal_ganglia	1233	6.38686e-09	0.0697158	1.50463e-08	0.163471	0.766813	0.824278	TRUE	rs7560382	0.7852	0.0246	20237	0.0045261	0.272549	0.898349	-1.10974	0.375625	0.0246	202	0.103157	0.885986	0.179058	-0.0283737	-1.13811	2.66883e-14	FALSE	FALSE
ADCY3	rs4077678	DNAJC27-AS1	ENSG00000224165.5	Brain_Nucleus_accumbens_basal_ganglia	1233	6.38686e-09	0.0697158	1.50463e-08	0.163471	0.766813	0.824278	TRUE	rs111932511	0.7943	0.9755	20237	0.00454411	0.260731	0.897986	-1.1108	0.375625	0.9755	202	0.103568	0.885986	0.178475	-0.0282476	-1.13905	2.66634e-14	FALSE	FALSE
ADCY3	rs4077678	DNAJC27-AS1	ENSG00000224165.5	Brain_Nucleus_accumbens_basal_ganglia	1233	6.38686e-09	0.0697158	1.50463e-08	0.163471	0.766813	0.824278	TRUE	rs75608986	0.7943	0.9755	20237	0.00454411	0.260731	0.897986	-1.1108	0.375625	0.9755	202	0.103568	0.885986	0.178475	-0.0282476	-1.13905	2.66634e-14	FALSE	FALSE
ADCY3	rs4077678	DNAJC27-AS1	ENSG00000224165.5	Brain_Nucleus_accumbens_basal_ganglia	1233	6.38686e-09	0.0697158	1.50463e-08	0.163471	0.766813	0.824278	TRUE	rs78968061	0.7943	0.9755	20237	0.00454411	0.260731	0.897986	-1.1108	0.375625	0.9755	202	0.103568	0.885986	0.178475	-0.0282476	-1.13905	2.66634e-14	FALSE	FALSE
ADCY3	rs4077678	DNAJC27-AS1	ENSG00000224165.5	Brain_Nucleus_accumbens_basal_ganglia	1233	6.38686e-09	0.0697158	1.50463e-08	0.163471	0.766813	0.824278	TRUE	rs6712685	0.8094	0.0244	19963	0.00462489	0.2412	0.896361	-1.10735	0.389114	0.0244	202	0.103982	0.861225	0.177891	-0.0319695	-1.13932	2.66563e-14	FALSE	FALSE
ADCY3	rs4077678	DNAJC27-AS1	ENSG00000224165.5	Brain_Nucleus_accumbens_basal_ganglia	1233	6.38686e-09	0.0697158	1.50463e-08	0.163471	0.766813	0.824278	TRUE	rs6730997	0.8106	0.0244	19963	0.00462489	0.239652	0.896361	-1.10768	0.389114	0.0244	202	0.103982	0.861225	0.177891	-0.0319695	-1.13965	2.66474e-14	FALSE	FALSE
ADCY3	rs4077678	DNAJC27-AS1	ENSG00000224165.5	Brain_Nucleus_accumbens_basal_ganglia	1233	6.38686e-09	0.0697158	1.50463e-08	0.163471	0.766813	0.824278	TRUE	rs74688826	0.7438	0.975	19818	0.00454971	0.326825	0.897873	-1.09282	0.444094	0.975	202	0.101549	0.765298	0.18138	-0.0469524	-1.13977	2.66442e-14	FALSE	FALSE
ADCY3	rs4077678	DNAJC27-AS1	ENSG00000224165.5	Brain_Nucleus_accumbens_basal_ganglia	1233	6.38686e-09	0.0697158	1.50463e-08	0.163471	0.766813	0.824278	TRUE	rs182185766	0.7423	0.0244	19818	0.00465873	0.328809	0.895682	-1.08174	0.507828	0.0244	202	0.103982	0.662223	0.177891	-0.0589351	-1.14067	2.66202e-14	FALSE	FALSE
ADCY3	rs4077678	DNAJC27-AS1	ENSG00000224165.5	Brain_Nucleus_accumbens_basal_ganglia	1233	6.38686e-09	0.0697158	1.50463e-08	0.163471	0.766813	0.824278	TRUE	rs190143532	0.7423	0.0244	19818	0.00465873	0.328809	0.895682	-1.08174	0.507828	0.0244	202	0.103982	0.662223	0.177891	-0.0589351	-1.14067	2.66202e-14	FALSE	FALSE
ADCY3	rs4077678	DNAJC27-AS1	ENSG00000224165.5	Brain_Nucleus_accumbens_basal_ganglia	1233	6.38686e-09	0.0697158	1.50463e-08	0.163471	0.766813	0.824278	TRUE	rs56263618	0.8164	0.9756	19963	0.00462489	0.232178	0.896361	-1.10926	0.389114	0.9756	202	0.103982	0.861225	0.177891	-0.0319695	-1.14123	2.66053e-14	FALSE	FALSE
ADCY3	rs4077678	DNAJC27-AS1	ENSG00000224165.5	Brain_Nucleus_accumbens_basal_ganglia	1233	6.38686e-09	0.0697158	1.50463e-08	0.163471	0.766813	0.824278	TRUE	rs2278484	0.5221	0.033	19822	0.00347457	0.640112	0.920078	-1.07486	0.46599	0.033	202	0.0775672	0.729019	0.224849	-0.0675985	-1.14245	2.65727e-14	FALSE	FALSE
ADCY3	rs4077678	DNAJC27-AS1	ENSG00000224165.5	Brain_Nucleus_accumbens_basal_ganglia	1233	6.38686e-09	0.0697158	1.50463e-08	0.163471	0.766813	0.824278	TRUE	rs77257598	0.7562	0.9748	20418	0.00438187	0.310475	0.901269	-1.11424	0.375625	0.9748	202	0.100763	0.885986	0.182536	-0.0291314	-1.14337	2.65484e-14	FALSE	FALSE
ADCY3	rs4077678	DNAJC27-AS1	ENSG00000224165.5	Brain_Nucleus_accumbens_basal_ganglia	1233	6.38686e-09	0.0697158	1.50463e-08	0.163471	0.766813	0.824278	TRUE	rs6719687	0.837	0.9756	19963	0.00462489	0.205732	0.896361	-1.11445	0.389114	0.9756	202	0.103982	0.861225	0.177891	-0.0319695	-1.14642	2.64676e-14	FALSE	FALSE
ADCY3	rs4077678	DNAJC27-AS1	ENSG00000224165.5	Brain_Nucleus_accumbens_basal_ganglia	1233	6.38686e-09	0.0697158	1.50463e-08	0.163471	0.766813	0.824278	TRUE	rs79386162	0.7525	0.0245	19818	0.00464019	0.315345	0.896054	-1.08739	0.507828	0.0245	202	0.103568	0.662223	0.178475	-0.0591623	-1.14655	2.64641e-14	FALSE	FALSE
ADCY3	rs4077678	DNAJC27-AS1	ENSG00000224165.5	Brain_Nucleus_accumbens_basal_ganglia	1233	6.38686e-09	0.0697158	1.50463e-08	0.163471	0.766813	0.824278	TRUE	rs75290988	0.8221	0.9755	20237	0.00454411	0.224845	0.897986	-1.11862	0.375625	0.9755	202	0.103568	0.885986	0.178475	-0.0282476	-1.14687	2.64556e-14	FALSE	FALSE
ADCY3	rs4077678	DNAJC27-AS1	ENSG00000224165.5	Brain_Nucleus_accumbens_basal_ganglia	1233	6.38686e-09	0.0697158	1.50463e-08	0.163471	0.766813	0.824278	TRUE	rs77560173	0.8221	0.9755	20237	0.00454411	0.224845	0.897986	-1.11862	0.375625	0.9755	202	0.103568	0.885986	0.178475	-0.0282476	-1.14687	2.64556e-14	FALSE	FALSE
ADCY3	rs4077678	DNAJC27-AS1	ENSG00000224165.5	Brain_Nucleus_accumbens_basal_ganglia	1233	6.38686e-09	0.0697158	1.50463e-08	0.163471	0.766813	0.824278	TRUE	rs56374181	0.8431	0.9756	19963	0.00462489	0.19793	0.896361	-1.11586	0.389114	0.9756	202	0.103982	0.861225	0.177891	-0.0319695	-1.14783	2.64302e-14	FALSE	FALSE
ADCY3	rs4077678	DNAJC27-AS1	ENSG00000224165.5	Brain_Nucleus_accumbens_basal_ganglia	1233	6.38686e-09	0.0697158	1.50463e-08	0.163471	0.766813	0.824278	TRUE	rs6739983	0.8521	0.0243	19963	0.00464344	0.18644	0.895988	-1.11605	0.389114	0.0243	202	0.104399	0.861225	0.177306	-0.0318309	-1.14788	2.64288e-14	FALSE	FALSE
ADCY3	rs4077678	DNAJC27-AS1	ENSG00000224165.5	Brain_Nucleus_accumbens_basal_ganglia	1233	6.38686e-09	0.0697158	1.50463e-08	0.163471	0.766813	0.824278	TRUE	rs55725451	0.7699	0.0252	20416	0.0043823	0.292506	0.90126	-1.11908	0.375625	0.0252	202	0.100763	0.885986	0.182536	-0.0291314	-1.14821	2.64202e-14	FALSE	FALSE
ADCY3	rs4077678	DNAJC27-AS1	ENSG00000224165.5	Brain_Nucleus_accumbens_basal_ganglia	1233	6.38686e-09	0.0697158	1.50463e-08	0.163471	0.766813	0.824278	TRUE	rs114464123	0.7653	0.0244	19818	0.00465873	0.298528	0.895682	-1.09024	0.507828	0.0244	202	0.103982	0.662223	0.177891	-0.0589351	-1.14918	2.63947e-14	FALSE	FALSE
ADCY3	rs4077678	DNAJC27-AS1	ENSG00000224165.5	Brain_Nucleus_accumbens_basal_ganglia	1233	6.38686e-09	0.0697158	1.50463e-08	0.163471	0.766813	0.824278	TRUE	rs112216414	0.7682	0.0253	20418	0.004365	0.29473	0.901612	-1.12026	0.375625	0.0253	202	0.100375	0.885986	0.183112	-0.0292579	-1.14951	2.63858e-14	FALSE	FALSE
ADCY3	rs4077678	DNAJC27-AS1	ENSG00000224165.5	Brain_Nucleus_accumbens_basal_ganglia	1233	6.38686e-09	0.0697158	1.50463e-08	0.163471	0.766813	0.824278	TRUE	rs55992825	0.8565	0.0244	19963	0.00462489	0.180831	0.896361	-1.11876	0.389114	0.0244	202	0.103982	0.861225	0.177891	-0.0319695	-1.15073	2.63536e-14	FALSE	FALSE
ADCY3	rs4077678	DNAJC27-AS1	ENSG00000224165.5	Brain_Nucleus_accumbens_basal_ganglia	1233	6.38686e-09	0.0697158	1.50463e-08	0.163471	0.766813	0.824278	TRUE	rs56252501	0.8678	0.0243	19963	0.00464344	0.166454	0.895988	-1.11921	0.389114	0.0243	202	0.104399	0.861225	0.177306	-0.0318309	-1.15104	2.63455e-14	FALSE	FALSE
ADCY3	rs4077678	DNAJC27-AS1	ENSG00000224165.5	Brain_Nucleus_accumbens_basal_ganglia	1233	6.38686e-09	0.0697158	1.50463e-08	0.163471	0.766813	0.824278	TRUE	rs56265609	0.8702	0.9757	19963	0.00464344	0.163404	0.895988	-1.11966	0.389114	0.9757	202	0.104399	0.861225	0.177306	-0.0318309	-1.15149	2.63336e-14	FALSE	FALSE
ADCY3	rs4077678	DNAJC27-AS1	ENSG00000224165.5	Brain_Nucleus_accumbens_basal_ganglia	1233	6.38686e-09	0.0697158	1.50463e-08	0.163471	0.766813	0.824278	TRUE	rs75168802	0.784	0.0252	20418	0.00438187	0.27411	0.901269	-1.12382	0.375625	0.0252	202	0.100763	0.885986	0.182536	-0.0291314	-1.15295	2.62953e-14	FALSE	FALSE
ADCY3	rs4077678	DNAJC27-AS1	ENSG00000224165.5	Brain_Nucleus_accumbens_basal_ganglia	1233	6.38686e-09	0.0697158	1.50463e-08	0.163471	0.766813	0.824278	TRUE	rs113033344	0.7913	0.0252	20418	0.00438187	0.264623	0.901269	-1.12612	0.375625	0.0252	202	0.100763	0.885986	0.182536	-0.0291314	-1.15525	2.62348e-14	FALSE	FALSE
ADCY3	rs4077678	DNAJC27-AS1	ENSG00000224165.5	Brain_Nucleus_accumbens_basal_ganglia	1233	6.38686e-09	0.0697158	1.50463e-08	0.163471	0.766813	0.824278	TRUE	rs80040841	0.7913	0.0252	20418	0.00438187	0.264623	0.901269	-1.12612	0.375625	0.0252	202	0.100763	0.885986	0.182536	-0.0291314	-1.15525	2.62348e-14	FALSE	FALSE
ADCY3	rs4077678	DNAJC27-AS1	ENSG00000224165.5	Brain_Nucleus_accumbens_basal_ganglia	1233	6.38686e-09	0.0697158	1.50463e-08	0.163471	0.766813	0.824278	TRUE	rs149541520	0.9127	0.0244	19963	0.00462489	0.109634	0.896361	-1.12803	0.37759	0.0244	202	0.103982	0.882345	0.177891	-0.0286942	-1.15673	2.61962e-14	FALSE	FALSE
ADCY3	rs4077678	DNAJC27-AS1	ENSG00000224165.5	Brain_Nucleus_accumbens_basal_ganglia	1233	6.38686e-09	0.0697158	1.50463e-08	0.163471	0.766813	0.824278	TRUE	rs72792184	0.3239	0.9492	19044	0.00239337	0.986475	0.943544	-0.978049	0.904104	0.9492	202	0.0513331	0.120479	0.304742	-0.179524	-1.15757	2.6174e-14	FALSE	FALSE
ADCY3	rs4077678	DNAJC27-AS1	ENSG00000224165.5	Brain_Nucleus_accumbens_basal_ganglia	1233	6.38686e-09	0.0697158	1.50463e-08	0.163471	0.766813	0.824278	TRUE	rs11125763	0.2528	0.0937	21221	0.00121958	1.14357	0.970413	-1.12567	0.281201	0.0937	202	0.0291479	1.07763	0.435642	-0.0330829	-1.15875	2.61432e-14	FALSE	FALSE
ADCY3	rs4077678	DNAJC27-AS1	ENSG00000224165.5	Brain_Nucleus_accumbens_basal_ganglia	1233	6.38686e-09	0.0697158	1.50463e-08	0.163471	0.766813	0.824278	TRUE	rs190754539	0.4144	0.0564	21172	0.00195056	0.816175	0.953503	-1.2166	0.211516	0.0564	202	0.0465106	1.24941	0.326037	0.057185	-1.15942	2.61258e-14	FALSE	FALSE
ADCY3	rs4077678	DNAJC27-AS1	ENSG00000224165.5	Brain_Nucleus_accumbens_basal_ganglia	1233	6.38686e-09	0.0697158	1.50463e-08	0.163471	0.766813	0.824278	TRUE	rs11125810	0.2942	0.1052	21307	0.00109578	1.04895	0.973336	-1.27674	0.174526	0.1052	202	0.0262952	1.3578	0.461111	0.115936	-1.1608	2.60897e-14	FALSE	FALSE
ADCY3	rs4077678	DNAJC27-AS1	ENSG00000224165.5	Brain_Nucleus_accumbens_basal_ganglia	1233	6.38686e-09	0.0697158	1.50463e-08	0.163471	0.766813	0.824278	TRUE	rs1429951516	0.2942	0.1052	21307	0.00109578	1.04895	0.973336	-1.27674	0.174526	0.1052	202	0.0262952	1.3578	0.461111	0.115936	-1.1608	2.60897e-14	FALSE	FALSE
ADCY3	rs4077678	DNAJC27-AS1	ENSG00000224165.5	Brain_Nucleus_accumbens_basal_ganglia	1233	6.38686e-09	0.0697158	1.50463e-08	0.163471	0.766813	0.824278	TRUE	rs139523732	0.7643	0.0288	20803	0.00377713	0.299839	0.913719	-1.184	0.249418	0.0288	202	0.0884947	1.15176	0.202712	0.0211852	-1.16282	2.60371e-14	FALSE	FALSE
ADCY3	rs4077678	DNAJC27-AS1	ENSG00000224165.5	Brain_Nucleus_accumbens_basal_ganglia	1233	6.38686e-09	0.0697158	1.50463e-08	0.163471	0.766813	0.824278	TRUE	rs79283404	0.8428	0.9694	15575	0.00475703	0.198313	0.893714	-1.10324	0.454088	0.9694	202	0.0834438	0.748617	0.212377	-0.0598568	-1.1631	2.60299e-14	FALSE	FALSE
ADCY3	rs4077678	DNAJC27-AS1	ENSG00000224165.5	Brain_Nucleus_accumbens_basal_ganglia	1233	6.38686e-09	0.0697158	1.50463e-08	0.163471	0.766813	0.824278	TRUE	rs7590949	0.8636	0.975	19963	0.00451667	0.171793	0.89854	-1.13079	0.389114	0.975	202	0.101549	0.861225	0.18138	-0.0328022	-1.16359	2.60171e-14	FALSE	FALSE
ADCY3	rs4077678	DNAJC27-AS1	ENSG00000224165.5	Brain_Nucleus_accumbens_basal_ganglia	1233	6.38686e-09	0.0697158	1.50463e-08	0.163471	0.766813	0.824278	TRUE	rs75034121	0.3882	0.9124	21313	0.00129019	0.862886	0.968753	-1.37226	0.135915	0.9124	202	0.0309691	1.49118	0.420803	0.194795	-1.17747	2.56584e-14	FALSE	FALSE
ADCY3	rs4077678	DNAJC27-AS1	ENSG00000224165.5	Brain_Nucleus_accumbens_basal_ganglia	1233	6.38686e-09	0.0697158	1.50463e-08	0.163471	0.766813	0.824278	TRUE	rs56088501	0.7247	0.9532	21069	0.00233838	0.352184	0.944769	-1.38953	0.105349	0.9532	202	0.0554867	1.61946	0.288511	0.208133	-1.18139	2.55579e-14	FALSE	FALSE
ADCY3	rs4077678	DNAJC27-AS1	ENSG00000224165.5	Brain_Nucleus_accumbens_basal_ganglia	1233	6.38686e-09	0.0697158	1.50463e-08	0.163471	0.766813	0.824278	TRUE	rs77100173	0.377	0.0872	21314	0.00129548	0.883437	0.968629	-1.35295	0.14711	0.0872	202	0.0310976	1.44982	0.419795	0.16901	-1.18394	2.5493e-14	FALSE	FALSE
ADCY3	rs4077678	DNAJC27-AS1	ENSG00000224165.5	Brain_Nucleus_accumbens_basal_ganglia	1233	6.38686e-09	0.0697158	1.50463e-08	0.163471	0.766813	0.824278	TRUE	rs56214615	0.4676	0.1131	21311	0.00102813	0.72639	0.974941	-1.58605	0.0810173	0.1131	202	0.0246764	1.74481	0.476934	0.401959	-1.18409	2.54891e-14	FALSE	FALSE
ADCY3	rs4077678	DNAJC27-AS1	ENSG00000224165.5	Brain_Nucleus_accumbens_basal_ganglia	1233	6.38686e-09	0.0697158	1.50463e-08	0.163471	0.766813	0.824278	TRUE	rs141265377	0.4572	0.0366	19662	0.0031701	0.743465	0.926567	-1.04962	0.9791	0.0366	202	0.070199	0.0261973	0.242721	-0.138929	-1.18855	2.53758e-14	FALSE	FALSE
ADCY3	rs4077678	DNAJC27-AS1	ENSG00000224165.5	Brain_Nucleus_accumbens_basal_ganglia	1233	6.38686e-09	0.0697158	1.50463e-08	0.163471	0.766813	0.824278	TRUE	rs6727239	0.4509	0.9429	20183	0.00202256	0.753915	0.95187	-1.24641	0.211516	0.9429	202	0.0459745	1.24941	0.32859	0.05728	-1.18913	2.5361e-14	FALSE	FALSE
ADCY3	rs4077678	DNAJC27-AS1	ENSG00000224165.5	Brain_Nucleus_accumbens_basal_ganglia	1233	6.38686e-09	0.0697158	1.50463e-08	0.163471	0.766813	0.824278	TRUE	rs114577122	0.6425	0.1162	21312	0.00100416	0.464206	0.975511	-1.74965	0.0548466	0.1162	202	0.0241023	1.92009	0.482809	0.560325	-1.18933	2.53559e-14	FALSE	FALSE
ADCY3	rs4077678	DNAJC27-AS1	ENSG00000224165.5	Brain_Nucleus_accumbens_basal_ganglia	1233	6.38686e-09	0.0697158	1.50463e-08	0.163471	0.766813	0.824278	TRUE	rs7573439	0.5472	0.9614	20490	0.00289038	0.601961	0.93261	-1.17966	0.301249	0.9614	202	0.0667002	1.03376	0.252242	-0.0105578	-1.19022	2.53333e-14	FALSE	FALSE
ADCY3	rs4077678	DNAJC27-AS1	ENSG00000224165.5	Brain_Nucleus_accumbens_basal_ganglia	1233	6.38686e-09	0.0697158	1.50463e-08	0.163471	0.766813	0.824278	TRUE	rs12612839	0.4359	0.9432	21171	0.00193774	0.779135	0.953795	-1.24783	0.211516	0.9432	202	0.0462026	1.24941	0.327498	0.0572403	-1.19059	2.53239e-14	FALSE	FALSE
ADCY3	rs4077678	DNAJC27-AS1	ENSG00000224165.5	Brain_Nucleus_accumbens_basal_ganglia	1233	6.38686e-09	0.0697158	1.50463e-08	0.163471	0.766813	0.824278	TRUE	rs55782841	0.4359	0.9432	21171	0.00193774	0.779135	0.953795	-1.24783	0.211516	0.9432	202	0.0462026	1.24941	0.327498	0.0572403	-1.19059	2.53239e-14	FALSE	FALSE
ADCY3	rs4077678	DNAJC27-AS1	ENSG00000224165.5	Brain_Nucleus_accumbens_basal_ganglia	1233	6.38686e-09	0.0697158	1.50463e-08	0.163471	0.766813	0.824278	TRUE	rs56070441	0.4359	0.9432	21171	0.00193774	0.779135	0.953795	-1.24783	0.211516	0.9432	202	0.0462026	1.24941	0.327498	0.0572403	-1.19059	2.53239e-14	FALSE	FALSE
ADCY3	rs4077678	DNAJC27-AS1	ENSG00000224165.5	Brain_Nucleus_accumbens_basal_ganglia	1233	6.38686e-09	0.0697158	1.50463e-08	0.163471	0.766813	0.824278	TRUE	rs56380713	0.4359	0.9432	21171	0.00193774	0.779135	0.953795	-1.24783	0.211516	0.9432	202	0.0462026	1.24941	0.327498	0.0572403	-1.19059	2.53239e-14	FALSE	FALSE
ADCY3	rs4077678	DNAJC27-AS1	ENSG00000224165.5	Brain_Nucleus_accumbens_basal_ganglia	1233	6.38686e-09	0.0697158	1.50463e-08	0.163471	0.766813	0.824278	TRUE	rs3731630	0.4373	0.9432	21171	0.00193774	0.776761	0.953795	-1.24959	0.211516	0.9432	202	0.0462026	1.24941	0.327498	0.0572403	-1.19235	2.52793e-14	FALSE	FALSE
ADCY3	rs4077678	DNAJC27-AS1	ENSG00000224165.5	Brain_Nucleus_accumbens_basal_ganglia	1233	6.38686e-09	0.0697158	1.50463e-08	0.163471	0.766813	0.824278	TRUE	rs56150810	0.2684	0.0762	21216	0.00147161	1.10675	0.964515	-1.07861	0.414148	0.0762	202	0.035163	0.816616	0.390198	-0.117207	-1.19581	2.5192e-14	FALSE	FALSE
ADCY3	rs4077678	DNAJC27-AS1	ENSG00000224165.5	Brain_Nucleus_accumbens_basal_ganglia	1233	6.38686e-09	0.0697158	1.50463e-08	0.163471	0.766813	0.824278	TRUE	rs55969325	0.2712	0.0801	20385	0.0014632	1.1003	0.964711	-1.08812	0.395306	0.0801	202	0.0335927	0.850034	0.401121	-0.111431	-1.19955	2.50981e-14	FALSE	FALSE
ADCY3	rs4077678	DNAJC27-AS1	ENSG00000224165.5	Brain_Nucleus_accumbens_basal_ganglia	1233	6.38686e-09	0.0697158	1.50463e-08	0.163471	0.766813	0.824278	TRUE	rs17046490	0.4847	0.9634	19321	0.00322605	0.698763	0.925368	-1.07168	0.787325	0.9634	202	0.070199	0.269786	0.242721	-0.130179	-1.20186	2.50402e-14	FALSE	FALSE
ADCY3	rs4077678	DNAJC27-AS1	ENSG00000224165.5	Brain_Nucleus_accumbens_basal_ganglia	1233	6.38686e-09	0.0697158	1.50463e-08	0.163471	0.766813	0.824278	TRUE	rs113742468	0.4858	0.0347	20761	0.00316045	0.697004	0.926774	-1.08198	0.750477	0.0347	202	0.073897	0.31801	0.23341	-0.121099	-1.20308	2.50095e-14	FALSE	FALSE
ADCY3	rs4077678	DNAJC27-AS1	ENSG00000224165.5	Brain_Nucleus_accumbens_basal_ganglia	1233	6.38686e-09	0.0697158	1.50463e-08	0.163471	0.766813	0.824278	TRUE	rs17046494	0.4922	0.0364	19321	0.0032431	0.686814	0.925003	-1.07699	0.78274	0.0364	202	0.0705701	0.27575	0.241753	-0.129182	-1.20617	2.49325e-14	FALSE	FALSE
ADCY3	rs4077678	DNAJC27-AS1	ENSG00000224165.5	Brain_Nucleus_accumbens_basal_ganglia	1233	6.38686e-09	0.0697158	1.50463e-08	0.163471	0.766813	0.824278	TRUE	rs59238783	0.4486	0.943	21171	0.00193135	0.757751	0.95394	-1.26504	0.211516	0.943	202	0.0460503	1.24941	0.328226	0.057267	-1.20777	2.48926e-14	FALSE	FALSE
ADCY3	rs4077678	DNAJC27-AS1	ENSG00000224165.5	Brain_Nucleus_accumbens_basal_ganglia	1233	6.38686e-09	0.0697158	1.50463e-08	0.163471	0.766813	0.824278	TRUE	rs78500502	0.4921	0.9653	20761	0.00316045	0.686973	0.926774	-1.08842	0.750477	0.9653	202	0.073897	0.31801	0.23341	-0.121099	-1.20952	2.48491e-14	FALSE	FALSE
ADCY3	rs4077678	DNAJC27-AS1	ENSG00000224165.5	Brain_Nucleus_accumbens_basal_ganglia	1233	6.38686e-09	0.0697158	1.50463e-08	0.163471	0.766813	0.824278	TRUE	rs72794119	0.4625	0.0418	20028	0.0027398	0.734736	0.935896	-1.12101	0.482207	0.0418	202	0.0617997	0.702757	0.266905	-0.0893321	-1.21034	2.48287e-14	FALSE	FALSE
ADCY3	rs4077678	DNAJC27-AS1	ENSG00000224165.5	Brain_Nucleus_accumbens_basal_ganglia	1233	6.38686e-09	0.0697158	1.50463e-08	0.163471	0.766813	0.824278	TRUE	rs2119120	0.297	0.9065	20233	0.00128159	1.04289	0.968955	-1.20923	0.253186	0.9065	202	0.0292038	1.14265	0.435171	-0.00152834	-1.21076	2.48182e-14	FALSE	FALSE
ADCY3	rs4077678	DNAJC27-AS1	ENSG00000224165.5	Brain_Nucleus_accumbens_basal_ganglia	1233	6.38686e-09	0.0697158	1.50463e-08	0.163471	0.766813	0.824278	TRUE	rs6707070	0.2247	0.0963	21220	0.00119013	1.21412	0.971107	-1.05632	0.432337	0.0963	202	0.0284425	0.785199	0.441674	-0.155252	-1.21157	2.47982e-14	FALSE	FALSE
ADCY3	rs4077678	DNAJC27-AS1	ENSG00000224165.5	Brain_Nucleus_accumbens_basal_ganglia	1233	6.38686e-09	0.0697158	1.50463e-08	0.163471	0.766813	0.824278	TRUE	rs55690787	0.4563	0.0563	21171	0.00195391	0.744953	0.953427	-1.26881	0.211516	0.0563	202	0.0465882	1.24941	0.32567	0.0571708	-1.21164	2.47963e-14	FALSE	FALSE
ADCY3	rs4077678	DNAJC27-AS1	ENSG00000224165.5	Brain_Nucleus_accumbens_basal_ganglia	1233	6.38686e-09	0.0697158	1.50463e-08	0.163471	0.766813	0.824278	TRUE	rs17046499	0.4544	0.943	21171	0.00193135	0.7481	0.95394	-1.27197	0.211516	0.943	202	0.0460503	1.24941	0.328226	0.057267	-1.2147	2.47206e-14	FALSE	FALSE
ADCY3	rs4077678	DNAJC27-AS1	ENSG00000224165.5	Brain_Nucleus_accumbens_basal_ganglia	1233	6.38686e-09	0.0697158	1.50463e-08	0.163471	0.766813	0.824278	TRUE	rs7581950	0.8149	0.9751	19963	0.00453434	0.234109	0.898183	-1.11768	0.8769	0.9751	202	0.101946	0.1549	0.180801	-0.0975452	-1.21522	2.47078e-14	FALSE	FALSE
ADCY3	rs4077678	DNAJC27-AS1	ENSG00000224165.5	Brain_Nucleus_accumbens_basal_ganglia	1233	6.38686e-09	0.0697158	1.50463e-08	0.163471	0.766813	0.824278	TRUE	rs2082880	0.2935	0.8927	21306	0.00107691	1.05047	0.973783	-1.28339	0.200933	0.8927	202	0.0258412	1.2789	0.465441	0.0674764	-1.21591	2.46907e-14	FALSE	FALSE
ADCY3	rs4077678	DNAJC27-AS1	ENSG00000224165.5	Brain_Nucleus_accumbens_basal_ganglia	1233	6.38686e-09	0.0697158	1.50463e-08	0.163471	0.766813	0.824278	TRUE	rs200474152	0.4859	0.0362	20310	0.00310158	0.696845	0.92804	-1.0905	0.78274	0.0362	202	0.0709452	0.27575	0.240783	-0.128579	-1.21908	2.46127e-14	FALSE	FALSE
ADCY3	rs4077678	DNAJC27-AS1	ENSG00000224165.5	Brain_Nucleus_accumbens_basal_ganglia	1233	6.38686e-09	0.0697158	1.50463e-08	0.163471	0.766813	0.824278	TRUE	rs79286545	0.4859	0.0362	20310	0.00310158	0.696845	0.92804	-1.0905	0.78274	0.0362	202	0.0709452	0.27575	0.240783	-0.128579	-1.21908	2.46127e-14	FALSE	FALSE
ADCY3	rs4077678	DNAJC27-AS1	ENSG00000224165.5	Brain_Nucleus_accumbens_basal_ganglia	1233	6.38686e-09	0.0697158	1.50463e-08	0.163471	0.766813	0.824278	TRUE	rs6759752	0.2356	0.0942	21221	0.00121378	1.18606	0.970549	-1.07987	0.431329	0.0942	202	0.0290092	0.786919	0.436815	-0.151827	-1.23169	2.43041e-14	FALSE	FALSE
ADCY3	rs4077678	DNAJC27-AS1	ENSG00000224165.5	Brain_Nucleus_accumbens_basal_ganglia	1233	6.38686e-09	0.0697158	1.50463e-08	0.163471	0.766813	0.824278	TRUE	rs10495750	0.4949	0.9428	20183	0.00201924	0.682536	0.951945	-1.29597	0.211516	0.9428	202	0.045899	1.24941	0.328952	0.057293	-1.23868	2.4135e-14	FALSE	FALSE
ADCY3	rs4077678	DNAJC27-AS1	ENSG00000224165.5	Brain_Nucleus_accumbens_basal_ganglia	1233	6.38686e-09	0.0697158	1.50463e-08	0.163471	0.766813	0.824278	TRUE	rs79727657	0.2876	0.9201	20530	0.00145619	1.0634	0.964874	-1.12886	0.395306	0.9201	202	0.0336695	0.850034	0.400573	-0.111172	-1.24003	2.41024e-14	FALSE	FALSE
ADCY3	rs4077678	DNAJC27-AS1	ENSG00000224165.5	Brain_Nucleus_accumbens_basal_ganglia	1233	6.38686e-09	0.0697158	1.50463e-08	0.163471	0.766813	0.824278	TRUE	rs55881117	0.5023	0.9635	20309	0.0030772	0.670875	0.928565	-1.11053	0.787325	0.9635	202	0.070384	0.269786	0.242238	-0.129877	-1.2404	2.40934e-14	FALSE	FALSE
ADCY3	rs4077678	DNAJC27-AS1	ENSG00000224165.5	Brain_Nucleus_accumbens_basal_ganglia	1233	6.38686e-09	0.0697158	1.50463e-08	0.163471	0.766813	0.824278	TRUE	rs6545687	0.5131	0.9635	20309	0.0030772	0.654018	0.928565	-1.12089	0.787325	0.9635	202	0.070384	0.269786	0.242238	-0.129877	-1.25077	2.38448e-14	FALSE	FALSE
ADCY3	rs4077678	DNAJC27-AS1	ENSG00000224165.5	Brain_Nucleus_accumbens_basal_ganglia	1233	6.38686e-09	0.0697158	1.50463e-08	0.163471	0.766813	0.824278	TRUE	rs7573740	0.6086	0.9667	20626	0.00331007	0.512073	0.923573	-1.16462	0.546604	0.9667	202	0.0768923	0.602857	0.226376	-0.0871979	-1.25182	2.38199e-14	FALSE	FALSE
ADCY3	rs4077678	DNAJC27-AS1	ENSG00000224165.5	Brain_Nucleus_accumbens_basal_ganglia	1233	6.38686e-09	0.0697158	1.50463e-08	0.163471	0.766813	0.824278	TRUE	rs75060332	0.2929	0.0799	20530	0.00145619	1.05178	0.964874	-1.14071	0.395306	0.0799	202	0.0336695	0.850034	0.400573	-0.111172	-1.25189	2.38183e-14	FALSE	FALSE
ADCY3	rs4077678	DNAJC27-AS1	ENSG00000224165.5	Brain_Nucleus_accumbens_basal_ganglia	1233	6.38686e-09	0.0697158	1.50463e-08	0.163471	0.766813	0.824278	TRUE	rs79303474	0.4871	0.9429	21171	0.00192817	0.694929	0.954013	-1.30933	0.211516	0.9429	202	0.0459745	1.24941	0.32859	0.05728	-1.25205	2.38143e-14	FALSE	FALSE
ADCY3	rs4077678	DNAJC27-AS1	ENSG00000224165.5	Brain_Nucleus_accumbens_basal_ganglia	1233	6.38686e-09	0.0697158	1.50463e-08	0.163471	0.766813	0.824278	TRUE	rs6749650	0.8279	0.9696	20415	0.00365236	0.217396	0.916331	-1.21879	0.375625	0.9696	202	0.0839755	0.885986	0.211316	-0.0357563	-1.25455	2.3755e-14	FALSE	FALSE
ADCY3	rs4077678	DNAJC27-AS1	ENSG00000224165.5	Brain_Nucleus_accumbens_basal_ganglia	1233	6.38686e-09	0.0697158	1.50463e-08	0.163471	0.766813	0.824278	TRUE	rs80156079	0.5249	0.9638	20310	0.00310158	0.63581	0.92804	-1.12824	0.787325	0.9638	202	0.0709452	0.269786	0.240783	-0.128971	-1.25721	2.36918e-14	FALSE	FALSE
ADCY3	rs4077678	DNAJC27-AS1	ENSG00000224165.5	Brain_Nucleus_accumbens_basal_ganglia	1233	6.38686e-09	0.0697158	1.50463e-08	0.163471	0.766813	0.824278	TRUE	rs13028672	0.2615	0.9065	21221	0.00122192	1.12285	0.970357	-1.14756	0.368685	0.9065	202	0.0292038	0.898939	0.435171	-0.109787	-1.25735	2.36886e-14	FALSE	FALSE
ADCY3	rs4077678	DNAJC27-AS1	ENSG00000224165.5	Brain_Nucleus_accumbens_basal_ganglia	1233	6.38686e-09	0.0697158	1.50463e-08	0.163471	0.766813	0.824278	TRUE	rs56246267	0.5265	0.9635	20309	0.0030772	0.633358	0.928565	-1.13324	0.787325	0.9635	202	0.070384	0.269786	0.242238	-0.129877	-1.26312	2.35522e-14	FALSE	FALSE
ADCY3	rs4077678	DNAJC27-AS1	ENSG00000224165.5	Brain_Nucleus_accumbens_basal_ganglia	1233	6.38686e-09	0.0697158	1.50463e-08	0.163471	0.766813	0.824278	TRUE	rs6733197	0.5265	0.0365	20309	0.0030772	0.633358	0.928565	-1.13324	0.787325	0.0365	202	0.070384	0.269786	0.242238	-0.129877	-1.26312	2.35522e-14	FALSE	FALSE
ADCY3	rs4077678	DNAJC27-AS1	ENSG00000224165.5	Brain_Nucleus_accumbens_basal_ganglia	1233	6.38686e-09	0.0697158	1.50463e-08	0.163471	0.766813	0.824278	TRUE	rs56112247	0.5257	0.0366	20309	0.00306911	0.634584	0.92874	-1.13371	0.787325	0.0366	202	0.070199	0.269786	0.242721	-0.130179	-1.26389	2.35341e-14	FALSE	FALSE
ADCY3	rs4077678	DNAJC27-AS1	ENSG00000224165.5	Brain_Nucleus_accumbens_basal_ganglia	1233	6.38686e-09	0.0697158	1.50463e-08	0.163471	0.766813	0.824278	TRUE	rs10185817	0.6274	0.9667	20626	0.00331007	0.48539	0.923573	-1.17691	0.546604	0.9667	202	0.0768923	0.602857	0.226376	-0.0871979	-1.26411	2.3529e-14	FALSE	FALSE
ADCY3	rs4077678	DNAJC27-AS1	ENSG00000224165.5	Brain_Nucleus_accumbens_basal_ganglia	1233	6.38686e-09	0.0697158	1.50463e-08	0.163471	0.766813	0.824278	TRUE	rs6724282	0.5213	0.9428	20183	0.00201924	0.641343	0.951945	-1.32193	0.211516	0.9428	202	0.045899	1.24941	0.328952	0.057293	-1.26463	2.35166e-14	FALSE	FALSE
ADCY3	rs4077678	DNAJC27-AS1	ENSG00000224165.5	Brain_Nucleus_accumbens_basal_ganglia	1233	6.38686e-09	0.0697158	1.50463e-08	0.163471	0.766813	0.824278	TRUE	rs12468253	0.1337	0.7884	21280	0.000619091	1.49967	0.984759	-0.984505	0.441468	0.7884	202	0.0148374	0.769717	0.602614	-0.28291	-1.26741	2.34513e-14	FALSE	FALSE
ADCY3	rs4077678	DNAJC27-AS1	ENSG00000224165.5	Brain_Nucleus_accumbens_basal_ganglia	1233	6.38686e-09	0.0697158	1.50463e-08	0.163471	0.766813	0.824278	TRUE	rs17046434	0.2908	0.0801	21212	0.00140616	1.05637	0.96604	-1.15228	0.403652	0.0801	202	0.0335927	0.835117	0.401121	-0.116473	-1.26875	2.342e-14	FALSE	FALSE
ADCY3	rs4077678	DNAJC27-AS1	ENSG00000224165.5	Brain_Nucleus_accumbens_basal_ganglia	1233	6.38686e-09	0.0697158	1.50463e-08	0.163471	0.766813	0.824278	TRUE	rs55919946	0.5306	0.9633	20309	0.00306106	0.62709	0.928913	-1.13928	0.787325	0.9633	202	0.070015	0.269786	0.243204	-0.13048	-1.26976	2.33962e-14	FALSE	FALSE
ADCY3	rs4077678	DNAJC27-AS1	ENSG00000224165.5	Brain_Nucleus_accumbens_basal_ganglia	1233	6.38686e-09	0.0697158	1.50463e-08	0.163471	0.766813	0.824278	TRUE	rs3928467	0.27	0.0932	21222	0.00122539	1.10306	0.970276	-1.16761	0.368685	0.0932	202	0.0292881	0.898939	0.434463	-0.109447	-1.27705	2.32263e-14	FALSE	FALSE
ADCY3	rs4077678	DNAJC27-AS1	ENSG00000224165.5	Brain_Nucleus_accumbens_basal_ganglia	1233	6.38686e-09	0.0697158	1.50463e-08	0.163471	0.766813	0.824278	TRUE	rs12615105	0.4359	0.9432	21171	0.00193774	0.779135	0.953795	-1.24783	0.3141	0.9432	202	0.0462026	1.00666	0.327498	-0.0324391	-1.28027	2.31517e-14	FALSE	FALSE
ADCY3	rs4077678	DNAJC27-AS1	ENSG00000224165.5	Brain_Nucleus_accumbens_basal_ganglia	1233	6.38686e-09	0.0697158	1.50463e-08	0.163471	0.766813	0.824278	TRUE	rs55922609	0.4359	0.0568	21171	0.00193774	0.779135	0.953795	-1.24783	0.3141	0.0568	202	0.0462026	1.00666	0.327498	-0.0324391	-1.28027	2.31517e-14	FALSE	FALSE
ADCY3	rs4077678	DNAJC27-AS1	ENSG00000224165.5	Brain_Nucleus_accumbens_basal_ganglia	1233	6.38686e-09	0.0697158	1.50463e-08	0.163471	0.766813	0.824278	TRUE	rs13413904	0.6559	0.9667	20626	0.00331007	0.445581	0.923573	-1.19402	0.546604	0.9667	202	0.0768923	0.602857	0.226376	-0.0871979	-1.28122	2.31297e-14	FALSE	FALSE
ADCY3	rs4077678	DNAJC27-AS1	ENSG00000224165.5	Brain_Nucleus_accumbens_basal_ganglia	1233	6.38686e-09	0.0697158	1.50463e-08	0.163471	0.766813	0.824278	TRUE	rs12617941	0.4373	0.0568	21171	0.00193774	0.776761	0.953795	-1.24959	0.3141	0.0568	202	0.0462026	1.00666	0.327498	-0.0324391	-1.28203	2.3111e-14	FALSE	FALSE
ADCY3	rs4077678	DNAJC27-AS1	ENSG00000224165.5	Brain_Nucleus_accumbens_basal_ganglia	1233	6.38686e-09	0.0697158	1.50463e-08	0.163471	0.766813	0.824278	TRUE	rs1044040	0.3569	0.0954	21219	0.00120021	0.921288	0.970869	-1.35595	0.200933	0.0954	202	0.0286823	1.2789	0.439605	0.0699478	-1.286	2.30194e-14	FALSE	FALSE
ADCY3	rs4077678	DNAJC27-AS1	ENSG00000224165.5	Brain_Nucleus_accumbens_basal_ganglia	1233	6.38686e-09	0.0697158	1.50463e-08	0.163471	0.766813	0.824278	TRUE	rs1058064	0.07578	0.5729	21256	0.00042257	1.77571	0.989546	-0.720295	0.839886	0.5729	202	0.010116	0.202039	0.689845	-0.571261	-1.29156	2.28919e-14	FALSE	FALSE
ADCY3	rs4077678	DNAJC27-AS1	ENSG00000224165.5	Brain_Nucleus_accumbens_basal_ganglia	1233	6.38686e-09	0.0697158	1.50463e-08	0.163471	0.766813	0.824278	TRUE	rs4665271	0.07787	0.5672	21254	0.000421235	1.76318	0.989579	-0.743755	0.855426	0.5672	202	0.0100831	0.1822	0.690541	-0.575004	-1.31876	2.22776e-14	FALSE	FALSE
ADCY3	rs4077678	DNAJC27-AS1	ENSG00000224165.5	Brain_Nucleus_accumbens_basal_ganglia	1233	6.38686e-09	0.0697158	1.50463e-08	0.163471	0.766813	0.824278	TRUE	rs74493154	0.4753	0.1154	21312	0.00101021	0.713882	0.975367	-1.60329	0.112732	0.1154	202	0.0242474	1.58603	0.48131	0.277143	-1.32615	2.21135e-14	FALSE	FALSE
ADCY3	rs4077678	DNAJC27-AS1	ENSG00000224165.5	Brain_Nucleus_accumbens_basal_ganglia	1233	6.38686e-09	0.0697158	1.50463e-08	0.163471	0.766813	0.824278	TRUE	rs55830094	0.4785	0.0565	21171	0.00194741	0.708717	0.953575	-1.29548	0.3141	0.0565	202	0.0464332	1.00666	0.326403	-0.0321803	-1.32766	2.20802e-14	FALSE	FALSE
ADCY3	rs4077678	DNAJC27-AS1	ENSG00000224165.5	Brain_Nucleus_accumbens_basal_ganglia	1233	6.38686e-09	0.0697158	1.50463e-08	0.163471	0.766813	0.824278	TRUE	rs55852859	0.3681	0.0696	21212	0.00160003	0.900038	0.961538	-1.23958	0.380619	0.0696	202	0.0382243	0.876756	0.370527	-0.0890238	-1.32861	2.20593e-14	FALSE	FALSE
ADCY3	rs4077678	DNAJC27-AS1	ENSG00000224165.5	Brain_Nucleus_accumbens_basal_ganglia	1233	6.38686e-09	0.0697158	1.50463e-08	0.163471	0.766813	0.824278	TRUE	rs12713361	0.2731	0.9054	21317	0.00120374	1.09595	0.970786	-1.18354	0.431329	0.9054	202	0.0288993	0.786919	0.437749	-0.152367	-1.33591	2.18988e-14	FALSE	FALSE
ADCY3	rs4077678	DNAJC27-AS1	ENSG00000224165.5	Brain_Nucleus_accumbens_basal_ganglia	1233	6.38686e-09	0.0697158	1.50463e-08	0.163471	0.766813	0.824278	TRUE	rs55701159	0.482	0.887	21311	0.00102892	0.703089	0.974922	-1.60191	0.116107	0.887	202	0.0246954	1.57133	0.476741	0.264713	-1.3372	2.18705e-14	FALSE	FALSE
ADCY3	rs4077678	DNAJC27-AS1	ENSG00000224165.5	Brain_Nucleus_accumbens_basal_ganglia	1233	6.38686e-09	0.0697158	1.50463e-08	0.163471	0.766813	0.824278	TRUE	rs56012184	0.6681	0.965	20441	0.0031834	0.428757	0.926282	-1.21861	0.748083	0.965	202	0.0732864	0.321168	0.234898	-0.121758	-1.34037	2.18013e-14	FALSE	FALSE
ADCY3	rs4077678	DNAJC27-AS1	ENSG00000224165.5	Brain_Nucleus_accumbens_basal_ganglia	1233	6.38686e-09	0.0697158	1.50463e-08	0.163471	0.766813	0.824278	TRUE	rs1550114	0.3853	0.903	21313	0.00117729	0.868172	0.971409	-1.41125	0.200933	0.903	202	0.0282592	1.2789	0.44327	0.0696643	-1.34158	2.17749e-14	FALSE	FALSE
ADCY3	rs4077678	DNAJC27-AS1	ENSG00000224165.5	Brain_Nucleus_accumbens_basal_ganglia	1233	6.38686e-09	0.0697158	1.50463e-08	0.163471	0.766813	0.824278	TRUE	rs62142351	0.4501	0.9442	21171	0.00197038	0.755248	0.953053	-1.25756	0.429145	0.9442	202	0.0469808	0.790656	0.32383	-0.0944366	-1.352	2.15493e-14	FALSE	FALSE
ADCY3	rs4077678	DNAJC27-AS1	ENSG00000224165.5	Brain_Nucleus_accumbens_basal_ganglia	1233	6.38686e-09	0.0697158	1.50463e-08	0.163471	0.766813	0.824278	TRUE	rs4665274	0.3661	0.1071	21313	0.00107833	0.903803	0.973749	-1.42233	0.200933	0.1071	202	0.0258837	1.2789	0.465033	0.0675243	-1.3548	2.14889e-14	FALSE	FALSE
ADCY3	rs4077678	DNAJC27-AS1	ENSG00000224165.5	Brain_Nucleus_accumbens_basal_ganglia	1233	6.38686e-09	0.0697158	1.50463e-08	0.163471	0.766813	0.824278	TRUE	rs11125744	0.2694	0.9061	21221	0.00121725	1.10445	0.970467	-1.16924	0.544235	0.9061	202	0.0290922	0.606421	0.436112	-0.206261	-1.3755	2.10487e-14	FALSE	FALSE
ADCY3	rs4077678	DNAJC27-AS1	ENSG00000224165.5	Brain_Nucleus_accumbens_basal_ganglia	1233	6.38686e-09	0.0697158	1.50463e-08	0.163471	0.766813	0.824278	TRUE	rs112092329	0.4631	0.1126	21313	0.00103202	0.733752	0.974849	-1.57899	0.137652	0.1126	202	0.024772	1.48459	0.475969	0.201419	-1.37758	2.10051e-14	FALSE	FALSE
ADCY3	rs4077678	DNAJC27-AS1	ENSG00000224165.5	Brain_Nucleus_accumbens_basal_ganglia	1233	6.38686e-09	0.0697158	1.50463e-08	0.163471	0.766813	0.824278	TRUE	rs4665706	0.2498	0.0943	21221	0.00121263	1.15084	0.970576	-1.12025	0.720411	0.0943	202	0.0289816	0.35791	0.437049	-0.259289	-1.37954	2.09638e-14	FALSE	FALSE
ADCY3	rs4077678	DNAJC27-AS1	ENSG00000224165.5	Brain_Nucleus_accumbens_basal_ganglia	1233	6.38686e-09	0.0697158	1.50463e-08	0.163471	0.766813	0.824278	TRUE	rs62144586	0.3344	0.0717	21138	0.00156213	0.965289	0.962415	-1.19219	0.620361	0.0717	202	0.0371887	0.495339	0.376956	-0.190324	-1.38251	2.09016e-14	FALSE	FALSE
ADCY3	rs4077678	DNAJC27-AS1	ENSG00000224165.5	Brain_Nucleus_accumbens_basal_ganglia	1233	6.38686e-09	0.0697158	1.50463e-08	0.163471	0.766813	0.824278	TRUE	rs7561414	0.2513	0.0939	21317	0.00121177	1.1472	0.970596	-1.12464	0.720411	0.0939	202	0.0290922	0.35791	0.436112	-0.258517	-1.38315	2.08882e-14	FALSE	FALSE
ADCY3	rs4077678	DNAJC27-AS1	ENSG00000224165.5	Brain_Nucleus_accumbens_basal_ganglia	1233	6.38686e-09	0.0697158	1.50463e-08	0.163471	0.766813	0.824278	TRUE	rs55893108	0.8304	0.9611	18573	0.00316511	0.214189	0.926674	-1.28517	0.568998	0.9611	202	0.0662065	0.569528	0.253646	-0.105141	-1.39031	2.07393e-14	FALSE	FALSE
ADCY3	rs4077678	DNAJC27-AS1	ENSG00000224165.5	Brain_Nucleus_accumbens_basal_ganglia	1233	6.38686e-09	0.0697158	1.50463e-08	0.163471	0.766813	0.824278	TRUE	rs1240880416	0.112	0.5493	21252	0.000417726	1.58927	0.989665	-1.03627	0.42226	0.5493	202	0.00999819	0.802507	0.692346	-0.366449	-1.40271	2.04836e-14	FALSE	FALSE
ADCY3	rs4077678	DNAJC27-AS1	ENSG00000224165.5	Brain_Nucleus_accumbens_basal_ganglia	1233	6.38686e-09	0.0697158	1.50463e-08	0.163471	0.766813	0.824278	TRUE	rs729576	0.112	0.5493	21252	0.000417726	1.58927	0.989665	-1.03627	0.42226	0.5493	202	0.00999819	0.802507	0.692346	-0.366449	-1.40271	2.04836e-14	FALSE	FALSE
ADCY3	rs4077678	DNAJC27-AS1	ENSG00000224165.5	Brain_Nucleus_accumbens_basal_ganglia	1233	6.38686e-09	0.0697158	1.50463e-08	0.163471	0.766813	0.824278	TRUE	rs113736636	0.5459	0.0578	21169	0.00190641	0.603915	0.954508	-1.37105	0.3141	0.0578	202	0.0454514	1.00666	0.331119	-0.0333037	-1.40435	2.04501e-14	FALSE	FALSE
ADCY3	rs4077678	DNAJC27-AS1	ENSG00000224165.5	Brain_Nucleus_accumbens_basal_ganglia	1233	6.38686e-09	0.0697158	1.50463e-08	0.163471	0.766813	0.824278	TRUE	rs17046446	0.7372	0.0381	19873	0.00301766	0.335564	0.929851	-1.27621	0.754317	0.0381	202	0.0675404	0.312952	0.249888	-0.131529	-1.40774	2.03809e-14	FALSE	FALSE
ADCY3	rs4077678	DNAJC27-AS1	ENSG00000224165.5	Brain_Nucleus_accumbens_basal_ganglia	1233	6.38686e-09	0.0697158	1.50463e-08	0.163471	0.766813	0.824278	TRUE	rs77978025	0.9872	0.0364	20696	0.00302764	0.0160431	0.929635	-1.32691	0.495723	0.0364	202	0.0705701	0.681235	0.241753	-0.0822768	-1.40919	2.03515e-14	FALSE	FALSE
ADCY3	rs4077678	DNAJC27-AS1	ENSG00000224165.5	Brain_Nucleus_accumbens_basal_ganglia	1233	6.38686e-09	0.0697158	1.50463e-08	0.163471	0.766813	0.824278	TRUE	rs78927940	0.9986	0.0364	20696	0.00302764	0.00175464	0.929635	-1.32703	0.495723	0.0364	202	0.0705701	0.681235	0.241753	-0.0822768	-1.40931	2.03491e-14	FALSE	FALSE
ADCY3	rs4077678	DNAJC27-AS1	ENSG00000224165.5	Brain_Nucleus_accumbens_basal_ganglia	1233	6.38686e-09	0.0697158	1.50463e-08	0.163471	0.766813	0.824278	TRUE	rs10865305	0.2615	0.0944	21317	0.00120602	1.12285	0.970732	-1.15368	0.720411	0.0944	202	0.0289541	0.35791	0.437283	-0.259481	-1.41316	2.02707e-14	FALSE	FALSE
ADCY3	rs4077678	DNAJC27-AS1	ENSG00000224165.5	Brain_Nucleus_accumbens_basal_ganglia	1233	6.38686e-09	0.0697158	1.50463e-08	0.163471	0.766813	0.824278	TRUE	rs3198665	0.08912	0.4318	21256	0.000421428	1.70006	0.989574	-0.851701	0.839886	0.4318	202	0.0100887	0.202039	0.690424	-0.572184	-1.42388	2.00545e-14	FALSE	FALSE
ADCY3	rs4077678	DNAJC27-AS1	ENSG00000224165.5	Brain_Nucleus_accumbens_basal_ganglia	1233	6.38686e-09	0.0697158	1.50463e-08	0.163471	0.766813	0.824278	TRUE	rs11683266	0.8264	0.96	20535	0.00278716	0.219321	0.93486	-1.34312	0.482207	0.96	202	0.0644596	0.702757	0.258741	-0.0858106	-1.42893	1.99535e-14	FALSE	FALSE
ADCY3	rs4077678	DNAJC27-AS1	ENSG00000224165.5	Brain_Nucleus_accumbens_basal_ganglia	1233	6.38686e-09	0.0697158	1.50463e-08	0.163471	0.766813	0.824278	TRUE	rs71439148	0.7859	0.9471	15459	0.00283763	0.271638	0.933758	-1.32277	0.473083	0.9471	202	0.0494046	0.717472	0.312915	-0.10711	-1.42988	1.99346e-14	FALSE	FALSE
ADCY3	rs4077678	DNAJC27-AS1	ENSG00000224165.5	Brain_Nucleus_accumbens_basal_ganglia	1233	6.38686e-09	0.0697158	1.50463e-08	0.163471	0.766813	0.824278	TRUE	rs6748433	0.3874	0.0659	21251	0.00168008	0.864342	0.959691	-1.2471	0.66036	0.0659	202	0.0402105	0.439416	0.358791	-0.187561	-1.43467	1.98395e-14	FALSE	FALSE
ADCY3	rs4077678	DNAJC27-AS1	ENSG00000224165.5	Brain_Nucleus_accumbens_basal_ganglia	1233	6.38686e-09	0.0697158	1.50463e-08	0.163471	0.766813	0.824278	TRUE	rs12713393	0.2883	0.0948	21221	0.0012069	1.06186	0.970711	-1.21802	0.590011	0.0948	202	0.0288447	0.53882	0.438215	-0.224705	-1.44272	1.96803e-14	FALSE	FALSE
ADCY3	rs4077678	DNAJC27-AS1	ENSG00000224165.5	Brain_Nucleus_accumbens_basal_ganglia	1233	6.38686e-09	0.0697158	1.50463e-08	0.163471	0.766813	0.824278	TRUE	rs55868213	0.796	0.9619	20861	0.00287474	0.258527	0.93295	-1.31998	0.754317	0.9619	202	0.0675404	0.312952	0.249888	-0.131529	-1.45151	1.95081e-14	FALSE	FALSE
ADCY3	rs4077678	DNAJC27-AS1	ENSG00000224165.5	Brain_Nucleus_accumbens_basal_ganglia	1233	6.38686e-09	0.0697158	1.50463e-08	0.163471	0.766813	0.824278	TRUE	rs56080314	0.8533	0.9613	19728	0.00299458	0.18491	0.93035	-1.31623	0.803689	0.9613	202	0.0665348	0.248576	0.25271	-0.137844	-1.45407	1.94581e-14	FALSE	FALSE
ADCY3	rs4077678	DNAJC27-AS1	ENSG00000224165.5	Brain_Nucleus_accumbens_basal_ganglia	1233	6.38686e-09	0.0697158	1.50463e-08	0.163471	0.766813	0.824278	TRUE	rs55667846	0.3993	0.0669	21326	0.00165092	0.842872	0.960363	-1.27286	0.66036	0.0669	202	0.0396519	0.439416	0.362016	-0.189771	-1.46263	1.92924e-14	FALSE	FALSE
ADCY3	rs4077678	DNAJC27-AS1	ENSG00000224165.5	Brain_Nucleus_accumbens_basal_ganglia	1233	6.38686e-09	0.0697158	1.50463e-08	0.163471	0.766813	0.824278	TRUE	rs6717100	0.4023	0.9081	20232	0.00130167	0.837521	0.968484	-1.38896	0.333238	0.9081	202	0.0296599	0.967612	0.431366	-0.0803208	-1.46928	1.91645e-14	FALSE	FALSE
ADCY3	rs4077678	DNAJC27-AS1	ENSG00000224165.5	Brain_Nucleus_accumbens_basal_ganglia	1233	6.38686e-09	0.0697158	1.50463e-08	0.163471	0.766813	0.824278	TRUE	rs6739575	0.3282	0.1241	21302	0.000949165	0.977746	0.976821	-1.41534	0.281201	0.1241	202	0.0227715	1.07763	0.497001	-0.0550058	-1.47034	1.91441e-14	FALSE	FALSE
ADCY3	rs4077678	DNAJC27-AS1	ENSG00000224165.5	Brain_Nucleus_accumbens_basal_ganglia	1233	6.38686e-09	0.0697158	1.50463e-08	0.163471	0.766813	0.824278	TRUE	rs4665707	0.728	0.9584	20649	0.00266962	0.347787	0.937435	-1.32908	0.754317	0.9584	202	0.0620838	0.312952	0.266008	-0.141602	-1.47068	1.91376e-14	FALSE	FALSE
ADCY3	rs4077678	DNAJC27-AS1	ENSG00000224165.5	Brain_Nucleus_accumbens_basal_ganglia	1233	6.38686e-09	0.0697158	1.50463e-08	0.163471	0.766813	0.824278	TRUE	rs55842057	0.4207	0.0644	20769	0.00175629	0.805207	0.957939	-1.27378	0.744095	0.0644	202	0.0410811	0.326435	0.353878	-0.199529	-1.47331	1.90875e-14	FALSE	FALSE
ADCY3	rs4077678	DNAJC27-AS1	ENSG00000224165.5	Brain_Nucleus_accumbens_basal_ganglia	1233	6.38686e-09	0.0697158	1.50463e-08	0.163471	0.766813	0.824278	TRUE	rs2241757	0.173	0.3578	21253	0.000450047	1.36263	0.988874	-1.33119	0.264551	0.3578	202	0.0107723	1.1157	0.676238	-0.142988	-1.47418	1.90709e-14	FALSE	FALSE
ADCY3	rs4077678	DNAJC27-AS1	ENSG00000224165.5	Brain_Nucleus_accumbens_basal_ganglia	1233	6.38686e-09	0.0697158	1.50463e-08	0.163471	0.766813	0.824278	TRUE	rs17046742	0.6545	0.1146	21312	0.00101634	0.44752	0.975221	-1.75122	0.112732	0.1146	202	0.0243946	1.58603	0.479799	0.276697	-1.47453	1.90642e-14	FALSE	FALSE
ADCY3	rs4077678	DNAJC27-AS1	ENSG00000224165.5	Brain_Nucleus_accumbens_basal_ganglia	1233	6.38686e-09	0.0697158	1.50463e-08	0.163471	0.766813	0.824278	TRUE	rs1439963	0.2838	0.9041	21221	0.0011945	1.07182	0.971003	-1.21254	0.720411	0.9041	202	0.0285485	0.35791	0.440757	-0.262355	-1.4749	1.90572e-14	FALSE	FALSE
ADCY3	rs4077678	DNAJC27-AS1	ENSG00000224165.5	Brain_Nucleus_accumbens_basal_ganglia	1233	6.38686e-09	0.0697158	1.50463e-08	0.163471	0.766813	0.824278	TRUE	rs12613645	0.7206	0.9578	20963	0.00259387	0.357657	0.939102	-1.33922	0.754317	0.9578	202	0.0612395	0.312952	0.268691	-0.143302	-1.48252	1.89125e-14	FALSE	FALSE
ADCY3	rs4077678	DNAJC27-AS1	ENSG00000224165.5	Brain_Nucleus_accumbens_basal_ganglia	1233	6.38686e-09	0.0697158	1.50463e-08	0.163471	0.766813	0.824278	TRUE	rs12151652	0.09322	0.5413	21250	0.000416546	1.67865	0.989694	-0.893085	0.98893	0.5413	202	0.00996901	0.0138746	0.692969	-0.590336	-1.48342	1.88954e-14	FALSE	FALSE
ADCY3	rs4077678	DNAJC27-AS1	ENSG00000224165.5	Brain_Nucleus_accumbens_basal_ganglia	1233	6.38686e-09	0.0697158	1.50463e-08	0.163471	0.766813	0.824278	TRUE	rs41281517	0.772	0.9591	20981	0.00267039	0.28976	0.937418	-1.34629	0.754317	0.9591	202	0.0631003	0.312952	0.26285	-0.13961	-1.4859	1.88487e-14	FALSE	FALSE
ADCY3	rs4077678	DNAJC27-AS1	ENSG00000224165.5	Brain_Nucleus_accumbens_basal_ganglia	1233	6.38686e-09	0.0697158	1.50463e-08	0.163471	0.766813	0.824278	TRUE	rs13432727	0.4916	0.9423	21169	0.00190952	0.687766	0.954437	-1.3186	0.669083	0.9423	202	0.0455254	0.427407	0.330759	-0.170594	-1.48919	1.87867e-14	FALSE	FALSE
ADCY3	rs4077678	DNAJC27-AS1	ENSG00000224165.5	Brain_Nucleus_accumbens_basal_ganglia	1233	6.38686e-09	0.0697158	1.50463e-08	0.163471	0.766813	0.824278	TRUE	rs6708687	0.6924	0.9562	21083	0.00248905	0.3956	0.941419	-1.34501	0.754317	0.9562	202	0.0591011	0.312952	0.275731	-0.147794	-1.4928	1.8719e-14	FALSE	FALSE
ADCY3	rs4077678	DNAJC27-AS1	ENSG00000224165.5	Brain_Nucleus_accumbens_basal_ganglia	1233	6.38686e-09	0.0697158	1.50463e-08	0.163471	0.766813	0.824278	TRUE	rs55952685	0.9347	0.0506	20668	0.00221356	0.081933	0.947563	-1.47089	0.306405	0.0506	202	0.0515251	1.02279	0.303951	-0.0221847	-1.49307	1.87139e-14	FALSE	FALSE
ADCY3	rs4077678	DNAJC27-AS1	ENSG00000224165.5	Brain_Nucleus_accumbens_basal_ganglia	1233	6.38686e-09	0.0697158	1.50463e-08	0.163471	0.766813	0.824278	TRUE	rs11125765	0.2966	0.905	21221	0.00120462	1.04375	0.970765	-1.23741	0.720411	0.905	202	0.0287903	0.35791	0.438679	-0.260634	-1.49804	1.86211e-14	FALSE	FALSE
ADCY3	rs4077678	DNAJC27-AS1	ENSG00000224165.5	Brain_Nucleus_accumbens_basal_ganglia	1233	6.38686e-09	0.0697158	1.50463e-08	0.163471	0.766813	0.824278	TRUE	rs56222238	0.7728	0.9582	20963	0.0026176	0.288714	0.938579	-1.35589	0.754317	0.9582	202	0.0617997	0.312952	0.266905	-0.14217	-1.49806	1.86209e-14	FALSE	FALSE
ADCY3	rs4077678	DNAJC27-AS1	ENSG00000224165.5	Brain_Nucleus_accumbens_basal_ganglia	1233	6.38686e-09	0.0697158	1.50463e-08	0.163471	0.766813	0.824278	TRUE	rs4665714	0.8022	0.9589	20981	0.00265795	0.250501	0.937692	-1.35841	0.754317	0.9589	202	0.0628063	0.312952	0.263755	-0.14018	-1.49859	1.8611e-14	FALSE	FALSE
ADCY3	rs4077678	DNAJC27-AS1	ENSG00000224165.5	Brain_Nucleus_accumbens_basal_ganglia	1233	6.38686e-09	0.0697158	1.50463e-08	0.163471	0.766813	0.824278	TRUE	rs4665708	0.7882	0.9582	20963	0.0026176	0.268649	0.938579	-1.36114	0.754317	0.9582	202	0.0617997	0.312952	0.266905	-0.14217	-1.50331	1.85234e-14	FALSE	FALSE
ADCY3	rs4077678	DNAJC27-AS1	ENSG00000224165.5	Brain_Nucleus_accumbens_basal_ganglia	1233	6.38686e-09	0.0697158	1.50463e-08	0.163471	0.766813	0.824278	TRUE	rs112156683	0.8153	0.0648	21024	0.00172502	0.233594	0.958657	-1.56678	0.20998	0.0648	202	0.040845	1.25362	0.355198	0.0597022	-1.50707	1.84537e-14	FALSE	FALSE
ADCY3	rs4077678	DNAJC27-AS1	ENSG00000224165.5	Brain_Nucleus_accumbens_basal_ganglia	1233	6.38686e-09	0.0697158	1.50463e-08	0.163471	0.766813	0.824278	TRUE	rs1963444	0.0999	0.5692	21254	0.000421704	1.64534	0.989567	-0.941961	0.825714	0.5692	202	0.0100943	0.220202	0.690304	-0.569346	-1.51131	1.83758e-14	FALSE	FALSE
ADCY3	rs4077678	DNAJC27-AS1	ENSG00000224165.5	Brain_Nucleus_accumbens_basal_ganglia	1233	6.38686e-09	0.0697158	1.50463e-08	0.163471	0.766813	0.824278	TRUE	rs4665728	0.4319	0.0962	21217	0.0011914	0.785945	0.971077	-1.47163	0.286495	0.0962	202	0.0284689	1.06584	0.441445	-0.0404561	-1.51209	1.83615e-14	FALSE	FALSE
ADCY3	rs4077678	DNAJC27-AS1	ENSG00000224165.5	Brain_Nucleus_accumbens_basal_ganglia	1233	6.38686e-09	0.0697158	1.50463e-08	0.163471	0.766813	0.824278	TRUE	rs55719977	0.7819	0.043	20164	0.00264869	0.276844	0.937895	-1.35352	0.961761	0.043	202	0.0601504	0.0479438	0.272231	-0.158573	-1.5121	1.83613e-14	FALSE	FALSE
ADCY3	rs4077678	DNAJC27-AS1	ENSG00000224165.5	Brain_Nucleus_accumbens_basal_ganglia	1233	6.38686e-09	0.0697158	1.50463e-08	0.163471	0.766813	0.824278	TRUE	rs56386217	0.8446	0.9356	21027	0.00173474	0.196013	0.958434	-1.57183	0.20998	0.9356	202	0.0410811	1.25362	0.353878	0.0596875	-1.51214	1.83605e-14	FALSE	FALSE
ADCY3	rs4077678	DNAJC27-AS1	ENSG00000224165.5	Brain_Nucleus_accumbens_basal_ganglia	1233	6.38686e-09	0.0697158	1.50463e-08	0.163471	0.766813	0.824278	TRUE	rs6759706	0.5837	0.0597	21169	0.00184947	0.547988	0.955807	-1.41608	0.42367	0.0597	202	0.0440938	0.80007	0.337869	-0.0980089	-1.51409	1.83247e-14	FALSE	FALSE
ADCY3	rs4077678	DNAJC27-AS1	ENSG00000224165.5	Brain_Nucleus_accumbens_basal_ganglia	1233	6.38686e-09	0.0697158	1.50463e-08	0.163471	0.766813	0.824278	TRUE	rs3198667	0.102	0.4068	21258	0.000428434	1.63523	0.989403	-0.950749	0.839886	0.4068	202	0.0102574	0.202039	0.686868	-0.566546	-1.5173	1.8266e-14	FALSE	FALSE
ADCY3	rs4077678	DNAJC27-AS1	ENSG00000224165.5	Brain_Nucleus_accumbens_basal_ganglia	1233	6.38686e-09	0.0697158	1.50463e-08	0.163471	0.766813	0.824278	TRUE	rs55660987	0.5422	0.0616	21168	0.00179614	0.60949	0.957026	-1.39583	0.47563	0.0616	202	0.0428203	0.713349	0.344456	-0.123504	-1.51933	1.82289e-14	FALSE	FALSE
ADCY3	rs4077678	DNAJC27-AS1	ENSG00000224165.5	Brain_Nucleus_accumbens_basal_ganglia	1233	6.38686e-09	0.0697158	1.50463e-08	0.163471	0.766813	0.824278	TRUE	rs4665270	0.7339	0.9555	21083	0.00245169	0.339942	0.942248	-1.37135	0.754317	0.9555	202	0.0582141	0.312952	0.278762	-0.149742	-1.52109	1.81968e-14	FALSE	FALSE
ADCY3	rs4077678	DNAJC27-AS1	ENSG00000224165.5	Brain_Nucleus_accumbens_basal_ganglia	1233	6.38686e-09	0.0697158	1.50463e-08	0.163471	0.766813	0.824278	TRUE	rs56202022	0.4408	0.9325	21326	0.00163729	0.770843	0.960677	-1.33256	0.66036	0.9325	202	0.0393248	0.439416	0.363932	-0.19109	-1.52365	1.81504e-14	FALSE	FALSE
ADCY3	rs4077678	DNAJC27-AS1	ENSG00000224165.5	Brain_Nucleus_accumbens_basal_ganglia	1233	6.38686e-09	0.0697158	1.50463e-08	0.163471	0.766813	0.824278	TRUE	rs1550384	0.1129	0.3398	21254	0.000460945	1.58529	0.988608	-0.995147	0.778408	0.3398	202	0.0110337	0.281394	0.670968	-0.529235	-1.52438	1.81371e-14	FALSE	FALSE
ADCY3	rs4077678	DNAJC27-AS1	ENSG00000224165.5	Brain_Nucleus_accumbens_basal_ganglia	1233	6.38686e-09	0.0697158	1.50463e-08	0.163471	0.766813	0.824278	TRUE	rs3769670	0.6119	0.9405	21169	0.00185529	0.507363	0.955674	-1.43508	0.42367	0.9405	202	0.0442326	0.80007	0.337166	-0.0977034	-1.53279	1.79853e-14	FALSE	FALSE
ADCY3	rs4077678	DNAJC27-AS1	ENSG00000224165.5	Brain_Nucleus_accumbens_basal_ganglia	1233	6.38686e-09	0.0697158	1.50463e-08	0.163471	0.766813	0.824278	TRUE	rs55991305	0.7873	0.0443	21083	0.00246224	0.269818	0.942013	-1.38948	0.754317	0.0443	202	0.0584646	0.312952	0.277899	-0.149187	-1.53867	1.78798e-14	FALSE	FALSE
ADCY3	rs4077678	DNAJC27-AS1	ENSG00000224165.5	Brain_Nucleus_accumbens_basal_ganglia	1233	6.38686e-09	0.0697158	1.50463e-08	0.163471	0.766813	0.824278	TRUE	rs55673564	0.4416	0.9304	21326	0.00159148	0.769494	0.961736	-1.34688	0.66036	0.9304	202	0.0382243	0.439416	0.370527	-0.195664	-1.54255	1.78106e-14	FALSE	FALSE
ADCY3	rs4077678	DNAJC27-AS1	ENSG00000224165.5	Brain_Nucleus_accumbens_basal_ganglia	1233	6.38686e-09	0.0697158	1.50463e-08	0.163471	0.766813	0.824278	TRUE	rs17046489	0.6116	0.0611	21168	0.00180987	0.507791	0.956712	-1.44659	0.42367	0.0611	202	0.0431477	0.80007	0.342738	-0.100141	-1.54673	1.77362e-14	FALSE	FALSE
ADCY3	rs4077678	DNAJC27-AS1	ENSG00000224165.5	Brain_Nucleus_accumbens_basal_ganglia	1233	6.38686e-09	0.0697158	1.50463e-08	0.163471	0.766813	0.824278	TRUE	rs934611	0.4639	0.0917	20233	0.00130416	0.73244	0.968426	-1.46794	0.333238	0.0917	202	0.029718	0.967612	0.430886	-0.0801235	-1.54806	1.77126e-14	FALSE	FALSE
ADCY3	rs4077678	DNAJC27-AS1	ENSG00000224165.5	Brain_Nucleus_accumbens_basal_ganglia	1233	6.38686e-09	0.0697158	1.50463e-08	0.163471	0.766813	0.824278	TRUE	rs77816629	0.4611	0.8874	21312	0.00103206	0.737037	0.974847	-1.57662	0.242122	0.8874	202	0.024772	1.1697	0.475969	0.00250733	-1.57411	1.72572e-14	FALSE	FALSE
ADCY3	rs4077678	DNAJC27-AS1	ENSG00000224165.5	Brain_Nucleus_accumbens_basal_ganglia	1233	6.38686e-09	0.0697158	1.50463e-08	0.163471	0.766813	0.824278	TRUE	rs114020506	0.4397	0.8864	21311	0.00102418	0.7727	0.975035	-1.55405	0.260151	0.8864	202	0.0245816	1.12603	0.477893	-0.0219685	-1.57602	1.72242e-14	FALSE	FALSE
ADCY3	rs4077678	DNAJC27-AS1	ENSG00000224165.5	Brain_Nucleus_accumbens_basal_ganglia	1233	6.38686e-09	0.0697158	1.50463e-08	0.163471	0.766813	0.824278	TRUE	rs78203196	0.4631	0.8873	21312	0.00103126	0.733752	0.974866	-1.57934	0.242122	0.8873	202	0.0247528	1.1697	0.476162	0.00245509	-1.57689	1.72093e-14	FALSE	FALSE
ADCY3	rs4077678	DNAJC27-AS1	ENSG00000224165.5	Brain_Nucleus_accumbens_basal_ganglia	1233	6.38686e-09	0.0697158	1.50463e-08	0.163471	0.766813	0.824278	TRUE	rs79585987	0.4631	0.1127	21312	0.00103126	0.733752	0.974866	-1.57934	0.242122	0.1127	202	0.0247528	1.1697	0.476162	0.00245509	-1.57689	1.72093e-14	FALSE	FALSE
ADCY3	rs4077678	DNAJC27-AS1	ENSG00000224165.5	Brain_Nucleus_accumbens_basal_ganglia	1233	6.38686e-09	0.0697158	1.50463e-08	0.163471	0.766813	0.824278	TRUE	rs12467454	0.3697	0.904	21316	0.00118807	0.897035	0.971155	-1.38218	0.544235	0.904	202	0.0285219	0.606421	0.440987	-0.209705	-1.59188	1.69532e-14	FALSE	FALSE
ADCY3	rs4077678	DNAJC27-AS1	ENSG00000224165.5	Brain_Nucleus_accumbens_basal_ganglia	1233	6.38686e-09	0.0697158	1.50463e-08	0.163471	0.766813	0.824278	TRUE	rs7601177	0.1075	0.4536	21249	0.000417317	1.60953	0.989675	-1.00466	0.939047	0.4536	202	0.009987	0.0764677	0.692585	-0.587753	-1.59241	1.69442e-14	FALSE	FALSE
ADCY3	rs4077678	DNAJC27-AS1	ENSG00000224165.5	Brain_Nucleus_accumbens_basal_ganglia	1233	6.38686e-09	0.0697158	1.50463e-08	0.163471	0.766813	0.824278	TRUE	rs6746301	0.6586	0.937	21169	0.00175877	0.441847	0.957883	-1.49015	0.42367	0.937	202	0.0419313	0.80007	0.349209	-0.103017	-1.59316	1.69315e-14	FALSE	FALSE
ADCY3	rs4077678	DNAJC27-AS1	ENSG00000224165.5	Brain_Nucleus_accumbens_basal_ganglia	1233	6.38686e-09	0.0697158	1.50463e-08	0.163471	0.766813	0.824278	TRUE	rs80195592	0.4535	0.1136	21311	0.00102418	0.749593	0.975035	-1.5712	0.260151	0.1136	202	0.0245816	1.12603	0.477893	-0.0219685	-1.59317	1.69314e-14	FALSE	FALSE
ADCY3	rs4077678	DNAJC27-AS1	ENSG00000224165.5	Brain_Nucleus_accumbens_basal_ganglia	1233	6.38686e-09	0.0697158	1.50463e-08	0.163471	0.766813	0.824278	TRUE	rs17734886	0.4859	0.0688	21322	0.0016089	0.696845	0.961333	-1.39297	0.987828	0.0688	202	0.0386356	0.0152559	0.368035	-0.229417	-1.62239	1.64438e-14	FALSE	FALSE
ADCY3	rs4077678	DNAJC27-AS1	ENSG00000224165.5	Brain_Nucleus_accumbens_basal_ganglia	1233	6.38686e-09	0.0697158	1.50463e-08	0.163471	0.766813	0.824278	TRUE	rs78720259	0.5007	0.0701	20822	0.00161924	0.673389	0.961094	-1.4054	0.795282	0.0701	202	0.0379721	0.259458	0.372073	-0.220142	-1.62554	1.63921e-14	FALSE	FALSE
ADCY3	rs4077678	DNAJC27-AS1	ENSG00000224165.5	Brain_Nucleus_accumbens_basal_ganglia	1233	6.38686e-09	0.0697158	1.50463e-08	0.163471	0.766813	0.824278	TRUE	rs11677500	0.116	0.4522	20894	0.000424634	1.57179	0.989496	-1.0557	0.87916	0.4522	202	0.00999231	0.152034	0.692471	-0.581591	-1.63729	1.62006e-14	FALSE	FALSE
ADCY3	rs4077678	DNAJC27-AS1	ENSG00000224165.5	Brain_Nucleus_accumbens_basal_ganglia	1233	6.38686e-09	0.0697158	1.50463e-08	0.163471	0.766813	0.824278	TRUE	rs11125785	0.1216	0.5947	21256	0.000428976	1.54809	0.989389	-1.08737	0.771959	0.5947	202	0.0102694	0.289813	0.686617	-0.551329	-1.6387	1.61778e-14	FALSE	FALSE
ADCY3	rs4077678	DNAJC27-AS1	ENSG00000224165.5	Brain_Nucleus_accumbens_basal_ganglia	1233	6.38686e-09	0.0697158	1.50463e-08	0.163471	0.766813	0.824278	TRUE	rs11125802	0.1216	0.4058	21258	0.000428767	1.54809	0.989395	-1.0876	0.839886	0.4058	202	0.0102654	0.202039	0.686701	-0.566283	-1.65389	1.5934e-14	FALSE	FALSE
ADCY3	rs4077678	DNAJC27-AS1	ENSG00000224165.5	Brain_Nucleus_accumbens_basal_ganglia	1233	6.38686e-09	0.0697158	1.50463e-08	0.163471	0.766813	0.824278	TRUE	rs2289394	0.1209	0.425	21253	0.000423167	1.55101	0.989532	-1.08948	0.835348	0.425	202	0.0101289	0.207848	0.689573	-0.570008	-1.65948	1.5845e-14	FALSE	FALSE
ADCY3	rs4077678	DNAJC27-AS1	ENSG00000224165.5	Brain_Nucleus_accumbens_basal_ganglia	1233	6.38686e-09	0.0697158	1.50463e-08	0.163471	0.766813	0.824278	TRUE	rs2289392	0.1209	0.4251	21253	0.000423141	1.55101	0.989532	-1.08951	0.835348	0.4251	202	0.0101283	0.207848	0.689586	-0.570029	-1.65953	1.58442e-14	FALSE	FALSE
ADCY3	rs4077678	DNAJC27-AS1	ENSG00000224165.5	Brain_Nucleus_accumbens_basal_ganglia	1233	6.38686e-09	0.0697158	1.50463e-08	0.163471	0.766813	0.824278	TRUE	rs12469993	0.1221	0.5735	21254	0.000422762	1.54602	0.989541	-1.09758	0.80507	0.5735	202	0.0101197	0.246791	0.689768	-0.564212	-1.66179	1.58085e-14	FALSE	FALSE
ADCY3	rs4077678	DNAJC27-AS1	ENSG00000224165.5	Brain_Nucleus_accumbens_basal_ganglia	1233	6.38686e-09	0.0697158	1.50463e-08	0.163471	0.766813	0.824278	TRUE	rs77269558	0.4631	0.8873	21312	0.00103126	0.733752	0.974866	-1.57934	0.320268	0.8873	202	0.0247528	0.993907	0.476162	-0.0880978	-1.66744	1.57194e-14	FALSE	FALSE
ADCY3	rs4077678	DNAJC27-AS1	ENSG00000224165.5	Brain_Nucleus_accumbens_basal_ganglia	1233	6.38686e-09	0.0697158	1.50463e-08	0.163471	0.766813	0.824278	TRUE	rs2099505	0.4689	0.9083	21221	0.00124344	0.72427	0.969851	-1.49643	0.478389	0.9083	202	0.029718	0.708896	0.430886	-0.17357	-1.67	1.56793e-14	FALSE	FALSE
ADCY3	rs4077678	DNAJC27-AS1	ENSG00000224165.5	Brain_Nucleus_accumbens_basal_ganglia	1233	6.38686e-09	0.0697158	1.50463e-08	0.163471	0.766813	0.824278	TRUE	rs77619458	0.9278	0.0557	21175	0.00197333	0.0906131	0.952986	-1.52474	0.595554	0.0557	202	0.0470602	0.530805	0.323461	-0.149814	-1.67456	1.5608e-14	FALSE	FALSE
ADCY3	rs4077678	DNAJC27-AS1	ENSG00000224165.5	Brain_Nucleus_accumbens_basal_ganglia	1233	6.38686e-09	0.0697158	1.50463e-08	0.163471	0.766813	0.824278	TRUE	rs1003064	0.1254	0.5942	21258	0.000428767	1.5325	0.989395	-1.11137	0.839886	0.5942	202	0.0102654	0.202039	0.686701	-0.566283	-1.67766	1.55597e-14	FALSE	FALSE
ADCY3	rs4077678	DNAJC27-AS1	ENSG00000224165.5	Brain_Nucleus_accumbens_basal_ganglia	1233	6.38686e-09	0.0697158	1.50463e-08	0.163471	0.766813	0.824278	TRUE	rs13020772	0.1221	0.4191	21252	0.000424786	1.54602	0.989492	-1.09528	0.995235	0.4191	202	0.0101672	0.00597208	0.688765	-0.583591	-1.67887	1.55408e-14	FALSE	FALSE
ADCY3	rs4077678	DNAJC27-AS1	ENSG00000224165.5	Brain_Nucleus_accumbens_basal_ganglia	1233	6.38686e-09	0.0697158	1.50463e-08	0.163471	0.766813	0.824278	TRUE	rs4665724	0.6059	0.9244	21057	0.00149352	0.515935	0.964006	-1.5339	0.482176	0.9244	202	0.035419	0.702807	0.388473	-0.149957	-1.68386	1.54635e-14	FALSE	FALSE
ADCY3	rs4077678	DNAJC27-AS1	ENSG00000224165.5	Brain_Nucleus_accumbens_basal_ganglia	1233	6.38686e-09	0.0697158	1.50463e-08	0.163471	0.766813	0.824278	TRUE	rs4665716	0.716	0.9367	20178	0.00183699	0.36381	0.956092	-1.49955	0.745289	0.9367	202	0.041746	0.324857	0.350217	-0.197079	-1.69663	1.52672e-14	FALSE	FALSE
ADCY3	rs4077678	DNAJC27-AS1	ENSG00000224165.5	Brain_Nucleus_accumbens_basal_ganglia	1233	6.38686e-09	0.0697158	1.50463e-08	0.163471	0.766813	0.824278	TRUE	rs55857736	0.5537	0.0856	20879	0.00134483	0.592225	0.967473	-1.54318	0.463162	0.0856	202	0.0316234	0.73365	0.415717	-0.156806	-1.69998	1.52161e-14	FALSE	FALSE
ADCY3	rs4077678	DNAJC27-AS1	ENSG00000224165.5	Brain_Nucleus_accumbens_basal_ganglia	1233	6.38686e-09	0.0697158	1.50463e-08	0.163471	0.766813	0.824278	TRUE	rs12469978	0.1298	0.5796	21252	0.000424422	1.51489	0.989501	-1.14283	0.82516	0.5796	202	0.0101585	0.220913	0.688949	-0.567088	-1.70992	1.50657e-14	FALSE	FALSE
ADCY3	rs4077678	DNAJC27-AS1	ENSG00000224165.5	Brain_Nucleus_accumbens_basal_ganglia	1233	6.38686e-09	0.0697158	1.50463e-08	0.163471	0.766813	0.824278	TRUE	rs67722327	0.4111	0.1084	21307	0.00106725	0.821959	0.974012	-1.49603	0.520912	0.1084	202	0.0256106	0.64194	0.467673	-0.218887	-1.71492	1.49906e-14	FALSE	FALSE
ADCY3	rs4077678	DNAJC27-AS1	ENSG00000224165.5	Brain_Nucleus_accumbens_basal_ganglia	1233	6.38686e-09	0.0697158	1.50463e-08	0.163471	0.766813	0.824278	TRUE	rs12614609	0.5304	0.9253	21323	0.0014912	0.627396	0.96406	-1.47321	0.987828	0.9253	202	0.0358109	0.0152559	0.385863	-0.243723	-1.71693	1.49604e-14	FALSE	FALSE
ADCY3	rs4077678	DNAJC27-AS1	ENSG00000224165.5	Brain_Nucleus_accumbens_basal_ganglia	1233	6.38686e-09	0.0697158	1.50463e-08	0.163471	0.766813	0.824278	TRUE	rs4665729	0.8026	0.4845	21249	0.000414121	0.249984	0.989753	-2.25946	0.0716412	0.4845	202	0.00991051	1.80139	0.694219	0.533931	-1.72553	1.48323e-14	FALSE	FALSE
ADCY3	rs4077678	DNAJC27-AS1	ENSG00000224165.5	Brain_Nucleus_accumbens_basal_ganglia	1233	6.38686e-09	0.0697158	1.50463e-08	0.163471	0.766813	0.824278	TRUE	rs56240559	0.5556	0.926	21326	0.00150396	0.58939	0.963763	-1.49145	0.987828	0.926	202	0.0361223	0.0152559	0.383813	-0.242057	-1.7335	1.47145e-14	FALSE	FALSE
ADCY3	rs4077678	DNAJC27-AS1	ENSG00000224165.5	Brain_Nucleus_accumbens_basal_ganglia	1233	6.38686e-09	0.0697158	1.50463e-08	0.163471	0.766813	0.824278	TRUE	rs111376384	0.6306	0.1154	21311	0.00101026	0.480883	0.975366	-1.73903	0.242122	0.1154	202	0.0242474	1.1697	0.48131	0.00103894	-1.73799	1.46486e-14	FALSE	FALSE
ADCY3	rs4077678	DNAJC27-AS1	ENSG00000224165.5	Brain_Nucleus_accumbens_basal_ganglia	1233	6.38686e-09	0.0697158	1.50463e-08	0.163471	0.766813	0.824278	TRUE	rs56073414	0.6034	0.1171	21311	0.000997508	0.519517	0.975669	-1.72634	0.261129	0.1171	202	0.0239414	1.12373	0.484481	-0.0253986	-1.75174	1.44487e-14	FALSE	FALSE
ADCY3	rs4077678	DNAJC27-AS1	ENSG00000224165.5	Brain_Nucleus_accumbens_basal_ganglia	1233	6.38686e-09	0.0697158	1.50463e-08	0.163471	0.766813	0.824278	TRUE	rs4665272	0.7704	0.9357	21247	0.00171927	0.291852	0.95879	-1.5537	0.745289	0.9357	202	0.0411406	0.324857	0.353548	-0.199473	-1.75317	1.4428e-14	FALSE	FALSE
ADCY3	rs4077678	DNAJC27-AS1	ENSG00000224165.5	Brain_Nucleus_accumbens_basal_ganglia	1233	6.38686e-09	0.0697158	1.50463e-08	0.163471	0.766813	0.824278	TRUE	rs3731628	0.7936	0.9358	21165	0.00172843	0.261639	0.958579	-1.55917	0.745289	0.9358	202	0.0412003	0.324857	0.353216	-0.199234	-1.75841	1.43526e-14	FALSE	FALSE
ADCY3	rs4077678	DNAJC27-AS1	ENSG00000224165.5	Brain_Nucleus_accumbens_basal_ganglia	1233	6.38686e-09	0.0697158	1.50463e-08	0.163471	0.766813	0.824278	TRUE	rs113291657	0.9472	0.0652	20937	0.0017223	0.0662234	0.95872	-1.59159	0.592699	0.0652	202	0.0406118	0.534929	0.35651	-0.169417	-1.761	1.43154e-14	FALSE	FALSE
ADCY3	rs4077678	DNAJC27-AS1	ENSG00000224165.5	Brain_Nucleus_accumbens_basal_ganglia	1233	6.38686e-09	0.0697158	1.50463e-08	0.163471	0.766813	0.824278	TRUE	rs56082276	0.6596	0.9125	21078	0.00130593	0.440465	0.968384	-1.63311	0.415778	0.9125	202	0.0310011	0.813768	0.420552	-0.133591	-1.7667	1.42341e-14	FALSE	FALSE
ADCY3	rs4077678	DNAJC27-AS1	ENSG00000224165.5	Brain_Nucleus_accumbens_basal_ganglia	1233	6.38686e-09	0.0697158	1.50463e-08	0.163471	0.766813	0.824278	TRUE	rs17046481	0.8651	0.9326	20259	0.0017259	0.169886	0.958637	-1.57885	0.745289	0.9326	202	0.0393789	0.324857	0.363614	-0.206788	-1.78564	1.3967e-14	FALSE	FALSE
ADCY3	rs4077678	DNAJC27-AS1	ENSG00000224165.5	Brain_Nucleus_accumbens_basal_ganglia	1233	6.38686e-09	0.0697158	1.50463e-08	0.163471	0.766813	0.824278	TRUE	rs4665273	0.1491	0.4059	20902	0.000436036	1.44272	0.989217	-1.23538	0.818271	0.4059	202	0.0102646	0.229769	0.686718	-0.562198	-1.79758	1.38013e-14	FALSE	FALSE
ADCY3	rs4077678	DNAJC27-AS1	ENSG00000224165.5	Brain_Nucleus_accumbens_basal_ganglia	1233	6.38686e-09	0.0697158	1.50463e-08	0.163471	0.766813	0.824278	TRUE	rs17046480	0.828	0.9324	21247	0.00164113	0.217267	0.960589	-1.59418	0.745289	0.9324	202	0.0392708	0.324857	0.36425	-0.207255	-1.80144	1.37482e-14	FALSE	FALSE
ADCY3	rs4077678	DNAJC27-AS1	ENSG00000224165.5	Brain_Nucleus_accumbens_basal_ganglia	1233	6.38686e-09	0.0697158	1.50463e-08	0.163471	0.766813	0.824278	TRUE	rs75022160	0.6147	0.1169	21314	0.000998848	0.503376	0.975637	-1.73374	0.303276	0.1169	202	0.023977	1.02943	0.484111	-0.0744174	-1.80816	1.3656e-14	FALSE	FALSE
ADCY3	rs4077678	DNAJC27-AS1	ENSG00000224165.5	Brain_Nucleus_accumbens_basal_ganglia	1233	6.38686e-09	0.0697158	1.50463e-08	0.163471	0.766813	0.824278	TRUE	rs12465047	0.1476	0.5787	21252	0.000424174	1.44806	0.989507	-1.24108	0.949253	0.5787	202	0.0101525	0.0636449	0.689074	-0.582705	-1.82379	1.34443e-14	FALSE	FALSE
ADCY3	rs4077678	DNAJC27-AS1	ENSG00000224165.5	Brain_Nucleus_accumbens_basal_ganglia	1233	6.38686e-09	0.0697158	1.50463e-08	0.163471	0.766813	0.824278	TRUE	rs4665711	0.1512	0.57	21253	0.000421915	1.43531	0.989562	-1.26186	0.835348	0.57	202	0.0100989	0.207848	0.690207	-0.571016	-1.83288	1.33226e-14	FALSE	FALSE
ADCY3	rs4077678	DNAJC27-AS1	ENSG00000224165.5	Brain_Nucleus_accumbens_basal_ganglia	1233	6.38686e-09	0.0697158	1.50463e-08	0.163471	0.766813	0.824278	TRUE	rs202093544	0.5368	0.8965	21317	0.00111115	0.617659	0.972972	-1.61985	0.544235	0.8965	202	0.0266764	0.606421	0.457536	-0.221688	-1.84154	1.32078e-14	FALSE	FALSE
ADCY3	rs4077678	DNAJC27-AS1	ENSG00000224165.5	Brain_Nucleus_accumbens_basal_ganglia	1233	6.38686e-09	0.0697158	1.50463e-08	0.163471	0.766813	0.824278	TRUE	rs7579762	0.5368	0.8965	21317	0.00111115	0.617659	0.972972	-1.61985	0.544235	0.8965	202	0.0266764	0.606421	0.457536	-0.221688	-1.84154	1.32078e-14	FALSE	FALSE
ADCY3	rs4077678	DNAJC27-AS1	ENSG00000224165.5	Brain_Nucleus_accumbens_basal_ganglia	1233	6.38686e-09	0.0697158	1.50463e-08	0.163471	0.766813	0.824278	TRUE	rs4665723	0.5046	0.8533	21287	0.000824788	0.66727	0.979797	-1.73283	0.333238	0.8533	202	0.0197736	0.967612	0.532246	-0.130743	-1.86358	1.29198e-14	FALSE	FALSE
ADCY3	rs4077678	DNAJC27-AS1	ENSG00000224165.5	Brain_Nucleus_accumbens_basal_ganglia	1233	6.38686e-09	0.0697158	1.50463e-08	0.163471	0.766813	0.824278	TRUE	rs920418	0.1624	0.4227	21253	0.000423774	1.39705	0.989517	-1.31335	0.768006	0.4227	202	0.0101434	0.294984	0.689266	-0.55442	-1.86777	1.28658e-14	FALSE	FALSE
ADCY3	rs4077678	DNAJC27-AS1	ENSG00000224165.5	Brain_Nucleus_accumbens_basal_ganglia	1233	6.38686e-09	0.0697158	1.50463e-08	0.163471	0.766813	0.824278	TRUE	rs59844048	0.3492	0.17	21185	0.000735247	0.936142	0.981951	-1.57705	0.537227	0.17	202	0.0175425	0.617012	0.561903	-0.305698	-1.88275	1.26745e-14	FALSE	FALSE
ADCY3	rs4077678	DNAJC27-AS1	ENSG00000224165.5	Brain_Nucleus_accumbens_basal_ganglia	1233	6.38686e-09	0.0697158	1.50463e-08	0.163471	0.766813	0.824278	TRUE	rs72807667	0.3608	0.1703	21185	0.000734217	0.913842	0.981975	-1.59798	0.537227	0.1703	202	0.0175179	0.617012	0.562248	-0.306026	-1.90401	1.24079e-14	FALSE	FALSE
ADCY3	rs4077678	DNAJC27-AS1	ENSG00000224165.5	Brain_Nucleus_accumbens_basal_ganglia	1233	6.38686e-09	0.0697158	1.50463e-08	0.163471	0.766813	0.824278	TRUE	rs6729302	0.5341	0.4882	21247	0.000413993	0.62176	0.989756	-2.09923	0.13786	0.4882	202	0.00990651	1.48381	0.694305	0.171737	-1.92749	1.21199e-14	FALSE	FALSE
ADCY3	rs4077678	DNAJC27-AS1	ENSG00000224165.5	Brain_Nucleus_accumbens_basal_ganglia	1233	6.38686e-09	0.0697158	1.50463e-08	0.163471	0.766813	0.824278	TRUE	rs12988564	0.1826	0.5743	21252	0.000423006	1.33279	0.989536	-1.40101	0.949253	0.5743	202	0.0101246	0.0636449	0.689664	-0.583654	-1.98466	1.14464e-14	FALSE	FALSE
ADCY3	rs4077678	DNAJC27-AS1	ENSG00000224165.5	Brain_Nucleus_accumbens_basal_ganglia	1233	6.38686e-09	0.0697158	1.50463e-08	0.163471	0.766813	0.824278	TRUE	rs4665712	0.1942	0.3871	21254	0.000435848	1.29825	0.989221	-1.43144	0.84074	0.3871	202	0.0104329	0.200947	0.683207	-0.560959	-1.9924	1.13582e-14	FALSE	FALSE
ADCY3	rs4077678	DNAJC27-AS1	ENSG00000224165.5	Brain_Nucleus_accumbens_basal_ganglia	1233	6.38686e-09	0.0697158	1.50463e-08	0.163471	0.766813	0.824278	TRUE	rs13034651	0.8416	0.5051	21246	0.000413825	0.199847	0.98976	-2.27098	0.117503	0.5051	202	0.00990202	1.56534	0.694401	0.258002	-2.01298	1.11269e-14	FALSE	FALSE
ADCY3	rs4077678	DNAJC27-AS1	ENSG00000224165.5	Brain_Nucleus_accumbens_basal_ganglia	1233	6.38686e-09	0.0697158	1.50463e-08	0.163471	0.766813	0.824278	TRUE	rs4665730	0.8066	0.4841	21250	0.000414123	0.244815	0.989753	-2.26073	0.131561	0.4841	202	0.00991101	1.50797	0.694208	0.196885	-2.06384	1.05751e-14	FALSE	FALSE
ADCY3	rs4077678	DNAJC27-AS1	ENSG00000224165.5	Brain_Nucleus_accumbens_basal_ganglia	1233	6.38686e-09	0.0697158	1.50463e-08	0.163471	0.766813	0.824278	TRUE	rs12998698	0.6262	0.5118	21250	0.000413934	0.487082	0.989758	-2.1732	0.159404	0.5118	202	0.00990651	1.40708	0.694305	0.0947335	-2.07847	1.04215e-14	FALSE	FALSE
ADCY3	rs4077678	DNAJC27-AS1	ENSG00000224165.5	Brain_Nucleus_accumbens_basal_ganglia	1233	6.38686e-09	0.0697158	1.50463e-08	0.163471	0.766813	0.824278	TRUE	rs4665731	0.5844	0.514	21248	0.000414068	0.546969	0.989754	-2.1424	0.187499	0.514	202	0.00990876	1.31801	0.694257	0.0105129	-2.13188	9.87944e-15	FALSE	FALSE
ADCY3	rs4077678	DNAJC27-AS1	ENSG00000224165.5	Brain_Nucleus_accumbens_basal_ganglia	1233	6.38686e-09	0.0697158	1.50463e-08	0.163471	0.766813	0.824278	TRUE	rs2120002	0.9129	0.5358	21245	0.000415934	0.109381	0.989709	-2.28231	0.151457	0.5358	202	0.00995201	1.4344	0.693331	0.122276	-2.16003	9.60525e-15	FALSE	FALSE
ADCY3	rs4077678	DNAJC27-AS1	ENSG00000224165.5	Brain_Nucleus_accumbens_basal_ganglia	1233	6.38686e-09	0.0697158	1.50463e-08	0.163471	0.766813	0.824278	TRUE	rs1294387457	0.9543	0.5082	21248	0.000413854	0.0573078	0.98976	-2.28908	0.149701	0.5082	202	0.00990365	1.44059	0.694366	0.127824	-2.16126	9.59346e-15	FALSE	FALSE
ADCY3	rs4077678	DNAJC27-AS1	ENSG00000224165.5	Brain_Nucleus_accumbens_basal_ganglia	1233	6.38686e-09	0.0697158	1.50463e-08	0.163471	0.766813	0.824278	TRUE	rs6708615	0.9543	0.5082	21248	0.000413854	0.0573078	0.98976	-2.28908	0.149701	0.5082	202	0.00990365	1.44059	0.694366	0.127824	-2.16126	9.59346e-15	FALSE	FALSE
ADCY3	rs4077678	DNAJC27-AS1	ENSG00000224165.5	Brain_Nucleus_accumbens_basal_ganglia	1233	6.38686e-09	0.0697158	1.50463e-08	0.163471	0.766813	0.824278	TRUE	rs10177595	0.8806	0.5168	20265	0.000434303	0.150209	0.989259	-2.25569	0.233881	0.5168	202	0.00991218	1.19042	0.694183	-0.100521	-2.35621	7.89424e-15	FALSE	FALSE
ADCY3	rs4077678	DNAJC27-AS1	ENSG00000224165.5	Brain_Nucleus_accumbens_basal_ganglia	1233	6.38686e-09	0.0697158	1.50463e-08	0.163471	0.766813	0.824278	TRUE	rs1439962	0.9046	0.4607	21245	0.000416374	0.119852	0.989698	-2.2806	0.227754	0.4607	202	0.00996254	1.20616	0.693107	-0.0864502	-2.36705	7.80914e-15	FALSE	FALSE
ADCY3	rs4077678	DNAJC27-AS1	ENSG00000224165.5	Brain_Nucleus_accumbens_basal_ganglia	1233	6.38686e-09	0.0697158	1.50463e-08	0.163471	0.766813	0.824278	TRUE	rs13031011	0.8422	0.5155	21253	0.000414043	0.19908	0.989755	-2.27087	0.233881	0.5155	202	0.00991051	1.19042	0.694219	-0.100554	-2.37142	7.77504e-15	FALSE	FALSE
ADCY3	rs4077678	DNAJC27-AS1	ENSG00000224165.5	Brain_Nucleus_accumbens_basal_ganglia	1233	6.38686e-09	0.0697158	1.50463e-08	0.163471	0.766813	0.824278	TRUE	rs12991240	0.8669	0.4839	21253	0.000414075	0.167597	0.989754	-2.27654	0.233881	0.4839	202	0.00991127	1.19042	0.694203	-0.100539	-2.37708	7.73116e-15	FALSE	FALSE
ADCY3	rs4077678	DNAJC27-AS1	ENSG00000224165.5	Brain_Nucleus_accumbens_basal_ganglia	1233	6.38686e-09	0.0697158	1.50463e-08	0.163471	0.766813	0.824278	TRUE	rs12615954	0.5972	0.5056	21247	0.000413814	0.528431	0.989761	-2.15256	0.304467	0.5056	202	0.00990223	1.0269	0.694397	-0.226604	-2.37917	7.71504e-15	FALSE	FALSE
ADCY3	rs4077678	DNAJC27-AS1	ENSG00000224165.5	Brain_Nucleus_accumbens_basal_ganglia	1233	6.38686e-09	0.0697158	1.50463e-08	0.163471	0.766813	0.824278	TRUE	rs12713396	0.8917	0.4832	21253	0.000414113	0.136153	0.989753	-2.28122	0.233881	0.4832	202	0.00991218	1.19042	0.694183	-0.100521	-2.38174	7.69519e-15	FALSE	FALSE
ADCY3	rs4077678	DNAJC27-AS1	ENSG00000224165.5	Brain_Nucleus_accumbens_basal_ganglia	1233	6.38686e-09	0.0697158	1.50463e-08	0.163471	0.766813	0.824278	TRUE	rs7604576	0.5788	0.4843	21248	0.000414151	0.555138	0.989752	-2.13784	0.340717	0.4843	202	0.00991076	0.95275	0.694214	-0.277355	-2.4152	7.44203e-15	FALSE	FALSE
ADCY3	rs4077678	DNAJC27-AS1	ENSG00000224165.5	Brain_Nucleus_accumbens_basal_ganglia	1233	6.38686e-09	0.0697158	1.50463e-08	0.163471	0.766813	0.824278	TRUE	rs13005072	0.9088	0.4841	21250	0.000414123	0.114552	0.989753	-2.28389	0.251285	0.4841	202	0.00991101	1.14723	0.694208	-0.135586	-2.41948	7.41023e-15	FALSE	FALSE
ADCY3	rs4077678	DNAJC27-AS1	ENSG00000224165.5	Brain_Nucleus_accumbens_basal_ganglia	1233	6.38686e-09	0.0697158	1.50463e-08	0.163471	0.766813	0.824278	TRUE	rs10208038	0.8512	0.5157	20897	0.000421108	0.187588	0.989582	-2.2647	0.263379	0.5157	202	0.00991076	1.11844	0.694214	-0.158236	-2.42293	7.38467e-15	FALSE	FALSE
ADCY3	rs4077678	DNAJC27-AS1	ENSG00000224165.5	Brain_Nucleus_accumbens_basal_ganglia	1233	6.38686e-09	0.0697158	1.50463e-08	0.163471	0.766813	0.824278	TRUE	rs4665726	0.8504	0.4838	21252	0.0004141	0.188608	0.989754	-2.27281	0.263379	0.4838	202	0.00991139	1.11844	0.6942	-0.158222	-2.43103	7.32511e-15	FALSE	FALSE
ADCY3	rs4077678	DNAJC27-AS1	ENSG00000224165.5	Brain_Nucleus_accumbens_basal_ganglia	1233	6.38686e-09	0.0697158	1.50463e-08	0.163471	0.766813	0.824278	TRUE	rs13029214	0.8126	0.4675	21251	0.00041544	0.237073	0.989721	-2.261	0.271924	0.4675	202	0.009943	1.09864	0.693524	-0.172761	-2.43376	7.30513e-15	FALSE	FALSE
ADCY3	rs4077678	DNAJC27-AS1	ENSG00000224165.5	Brain_Nucleus_accumbens_basal_ganglia	1233	6.38686e-09	0.0697158	1.50463e-08	0.163471	0.766813	0.824278	TRUE	rs4665725	0.8341	0.482	21252	0.000414202	0.209446	0.989751	-2.26858	0.267366	0.482	202	0.00991384	1.10915	0.694148	-0.165353	-2.43394	7.30387e-15	FALSE	FALSE
ADCY3	rs4077678	DNAJC27-AS1	ENSG00000224165.5	Brain_Nucleus_accumbens_basal_ganglia	1233	6.38686e-09	0.0697158	1.50463e-08	0.163471	0.766813	0.824278	TRUE	rs10173209	0.871	0.4837	21253	0.000414086	0.162388	0.989754	-2.27738	0.263379	0.4837	202	0.00991152	1.11844	0.694198	-0.158219	-2.4356	7.29172e-15	FALSE	FALSE
ADCY3	rs4077678	DNAJC27-AS1	ENSG00000224165.5	Brain_Nucleus_accumbens_basal_ganglia	1233	6.38686e-09	0.0697158	1.50463e-08	0.163471	0.766813	0.824278	TRUE	rs4665721	0.8875	0.5169	21253	0.000414119	0.141468	0.989753	-2.28049	0.263379	0.5169	202	0.00991231	1.11844	0.694181	-0.158202	-2.43869	7.26923e-15	FALSE	FALSE
ADCY3	rs4077678	DNAJC27-AS1	ENSG00000224165.5	Brain_Nucleus_accumbens_basal_ganglia	1233	6.38686e-09	0.0697158	1.50463e-08	0.163471	0.766813	0.824278	TRUE	rs7559890	0.9	0.5167	21253	0.000414108	0.125661	0.989753	-2.28259	0.263379	0.5167	202	0.00991205	1.11844	0.694186	-0.158208	-2.4408	7.25392e-15	FALSE	FALSE
ADCY3	rs4077678	DNAJC27-AS1	ENSG00000224165.5	Brain_Nucleus_accumbens_basal_ganglia	1233	6.38686e-09	0.0697158	1.50463e-08	0.163471	0.766813	0.824278	TRUE	rs2033861	0.8887	0.484	21249	0.000414147	0.139949	0.989752	-2.28066	0.287581	0.484	202	0.00991114	1.06344	0.694206	-0.199879	-2.48054	6.97127e-15	FALSE	FALSE
ADCY3	rs4077678	DNAJC27-AS1	ENSG00000224165.5	Brain_Nucleus_accumbens_basal_ganglia	1233	6.38686e-09	0.0697158	1.50463e-08	0.163471	0.766813	0.824278	TRUE	rs12986721	0.9257	0.5134	21250	0.000414001	0.0932562	0.989756	-2.28623	0.293451	0.5134	202	0.00990811	1.05058	0.694271	-0.209387	-2.49561	6.86699e-15	FALSE	FALSE
ADCY3	rs4077678	DNAJC27-AS1	ENSG00000224165.5	Brain_Nucleus_accumbens_basal_ganglia	1233	6.38686e-09	0.0697158	1.50463e-08	0.163471	0.766813	0.824278	TRUE	rs7601172	0.9958	0.5405	20891	0.000423592	0.00526394	0.989521	-2.27918	0.300207	0.5405	202	0.00996638	1.03599	0.693025	-0.218591	-2.49778	6.85216e-15	FALSE	FALSE
ADCY3	rs4077678	DNAJC27-AS1	ENSG00000224165.5	Brain_Nucleus_accumbens_basal_ganglia	1233	6.38686e-09	0.0697158	1.50463e-08	0.163471	0.766813	0.824278	TRUE	rs4665722	0.6097	0.4402	21253	0.000419648	0.510502	0.989618	-2.15487	0.401162	0.4402	202	0.0100447	0.839548	0.691357	-0.344137	-2.49901	6.8437e-15	FALSE	FALSE
ADCY3	rs4077678	DNAJC27-AS1	ENSG00000224165.5	Brain_Nucleus_accumbens_basal_ganglia	1233	6.38686e-09	0.0697158	1.50463e-08	0.163471	0.766813	0.824278	TRUE	rs2241759	0.7865	0.498	20624	0.000426268	0.270858	0.989456	-2.23979	0.345261	0.498	202	0.00990115	0.943821	0.69442	-0.283477	-2.52327	6.67971e-15	FALSE	FALSE
ADCY3	rs4077678	DNAJC27-AS1	ENSG00000224165.5	Brain_Nucleus_accumbens_basal_ganglia	1233	6.38686e-09	0.0697158	1.50463e-08	0.163471	0.766813	0.824278	TRUE	rs1965122	0.9804	0.4873	21251	0.000413952	0.0245674	0.989757	-2.29029	0.311816	0.4873	202	0.00990738	1.01142	0.694286	-0.237437	-2.52773	6.64996e-15	FALSE	FALSE
ADCY3	rs4077678	DNAJC27-AS1	ENSG00000224165.5	Brain_Nucleus_accumbens_basal_ganglia	1233	6.38686e-09	0.0697158	1.50463e-08	0.163471	0.766813	0.824278	TRUE	rs11692261	0.7894	0.4827	21253	0.000414141	0.26709	0.989753	-2.25506	0.348077	0.4827	202	0.00991286	0.938326	0.694169	-0.286769	-2.54183	6.55685e-15	FALSE	FALSE
ADCY3	rs4077678	DNAJC27-AS1	ENSG00000224165.5	Brain_Nucleus_accumbens_basal_ganglia	1233	6.38686e-09	0.0697158	1.50463e-08	0.163471	0.766813	0.824278	TRUE	rs11125816	0.5814	0.5431	21251	0.000416781	0.551341	0.989688	-2.1368	0.487847	0.5431	202	0.00997511	0.693737	0.692838	-0.423469	-2.56027	6.43706e-15	FALSE	FALSE
ADCY3	rs4077678	DNAJC27-AS1	ENSG00000224165.5	Brain_Nucleus_accumbens_basal_ganglia	1233	6.38686e-09	0.0697158	1.50463e-08	0.163471	0.766813	0.824278	TRUE	rs12471620	0.8923	0.4824	21251	0.000414198	0.135394	0.989751	-2.28122	0.348077	0.4824	202	0.00991327	0.938326	0.69416	-0.286758	-2.56798	6.38759e-15	FALSE	FALSE
ADCY3	rs4077678	DNAJC27-AS1	ENSG00000224165.5	Brain_Nucleus_accumbens_basal_ganglia	1233	6.38686e-09	0.0697158	1.50463e-08	0.163471	0.766813	0.824278	TRUE	rs11685149	0.9502	0.4835	21251	0.000414135	0.0624556	0.989753	-2.28844	0.348077	0.4835	202	0.00991178	0.938326	0.694192	-0.286796	-2.57524	6.34142e-15	FALSE	FALSE
ADCY3	rs4077678	DNAJC27-AS1	ENSG00000224165.5	Brain_Nucleus_accumbens_basal_ganglia	1233	6.38686e-09	0.0697158	1.50463e-08	0.163471	0.766813	0.824278	TRUE	rs934609	0.8717	0.4838	20265	0.000434268	0.1615	0.98926	-2.25398	0.387183	0.4838	202	0.00991139	0.864737	0.6942	-0.332861	-2.58685	6.26823e-15	FALSE	FALSE
ADCY3	rs4077678	DNAJC27-AS1	ENSG00000224165.5	Brain_Nucleus_accumbens_basal_ganglia	1233	6.38686e-09	0.0697158	1.50463e-08	0.163471	0.766813	0.824278	TRUE	rs1191392395	0.8259	0.4843	21254	0.000414034	0.219963	0.989755	-2.26655	0.387183	0.4843	202	0.00991076	0.864737	0.694214	-0.332878	-2.59943	6.18987e-15	FALSE	FALSE
ADCY3	rs4077678	DNAJC27-AS1	ENSG00000224165.5	Brain_Nucleus_accumbens_basal_ganglia	1233	6.38686e-09	0.0697158	1.50463e-08	0.163471	0.766813	0.824278	TRUE	rs1550111	0.8259	0.4843	21254	0.000414034	0.219963	0.989755	-2.26655	0.387183	0.4843	202	0.00991076	0.864737	0.694214	-0.332878	-2.59943	6.18987e-15	FALSE	FALSE
ADCY3	rs4077678	DNAJC27-AS1	ENSG00000224165.5	Brain_Nucleus_accumbens_basal_ganglia	1233	6.38686e-09	0.0697158	1.50463e-08	0.163471	0.766813	0.824278	TRUE	rs13028668	0.8758	0.5118	21249	0.000413954	0.156296	0.989757	-2.2785	0.376598	0.5118	202	0.00990651	0.884182	0.694305	-0.321188	-2.59969	6.18826e-15	FALSE	FALSE
ADCY3	rs4077678	DNAJC27-AS1	ENSG00000224165.5	Brain_Nucleus_accumbens_basal_ganglia	1233	6.38686e-09	0.0697158	1.50463e-08	0.163471	0.766813	0.824278	TRUE	rs4665269	0.8463	0.5026	21246	0.000413793	0.193841	0.989761	-2.27219	0.385636	0.5026	202	0.00990126	0.867559	0.694417	-0.331438	-2.60362	6.16394e-15	FALSE	FALSE
ADCY3	rs4077678	DNAJC27-AS1	ENSG00000224165.5	Brain_Nucleus_accumbens_basal_ganglia	1233	6.38686e-09	0.0697158	1.50463e-08	0.163471	0.766813	0.824278	TRUE	rs13005690	0.8463	0.4833	21252	0.000414127	0.193841	0.989753	-2.27179	0.387183	0.4833	202	0.00991205	0.864737	0.694186	-0.332844	-2.60463	6.15774e-15	FALSE	FALSE
ADCY3	rs4077678	DNAJC27-AS1	ENSG00000224165.5	Brain_Nucleus_accumbens_basal_ganglia	1233	6.38686e-09	0.0697158	1.50463e-08	0.163471	0.766813	0.824278	TRUE	rs13004645	0.9088	0.5089	21249	0.000413855	0.114552	0.98976	-2.28421	0.376598	0.5089	202	0.00990413	0.884182	0.694356	-0.321251	-2.60546	6.15261e-15	FALSE	FALSE
ADCY3	rs4077678	DNAJC27-AS1	ENSG00000224165.5	Brain_Nucleus_accumbens_basal_ganglia	1233	6.38686e-09	0.0697158	1.50463e-08	0.163471	0.766813	0.824278	TRUE	rs12475751	0.8917	0.4832	21253	0.000414113	0.136153	0.989753	-2.28122	0.387183	0.4832	202	0.00991218	0.864737	0.694183	-0.33284	-2.61406	6.09992e-15	FALSE	FALSE
ADCY3	rs4077678	DNAJC27-AS1	ENSG00000224165.5	Brain_Nucleus_accumbens_basal_ganglia	1233	6.38686e-09	0.0697158	1.50463e-08	0.163471	0.766813	0.824278	TRUE	rs13026872	0.9179	0.48	21249	0.000414386	0.103079	0.989747	-2.28481	0.390051	0.48	202	0.00991686	0.859525	0.694083	-0.335833	-2.62065	6.0599e-15	FALSE	FALSE
ADCY3	rs4077678	DNAJC27-AS1	ENSG00000224165.5	Brain_Nucleus_accumbens_basal_ganglia	1233	6.38686e-09	0.0697158	1.50463e-08	0.163471	0.766813	0.824278	TRUE	rs11692214	0.752	0.5105	21249	0.000413906	0.316003	0.989758	-2.24123	0.465994	0.5105	202	0.00990536	0.729013	0.69433	-0.40812	-2.64935	5.88845e-15	FALSE	FALSE
ADCY3	rs4077678	DNAJC27-AS1	ENSG00000224165.5	Brain_Nucleus_accumbens_basal_ganglia	1233	6.38686e-09	0.0697158	1.50463e-08	0.163471	0.766813	0.824278	TRUE	rs4665732	0.7338	0.4555	21249	0.000417027	0.340075	0.989682	-2.2297	0.503244	0.4555	202	0.00998004	0.669394	0.692733	-0.434816	-2.66452	5.7998e-15	FALSE	FALSE
ADCY3	rs4077678	DNAJC27-AS1	ENSG00000224165.5	Brain_Nucleus_accumbens_basal_ganglia	1233	6.38686e-09	0.0697158	1.50463e-08	0.163471	0.766813	0.824278	TRUE	rs6723610	0.7681	0.51	21249	0.000413889	0.294861	0.989759	-2.24764	0.494389	0.51	202	0.00990495	0.683345	0.694338	-0.430524	-2.67816	5.72119e-15	FALSE	FALSE
ADCY3	rs4077678	DNAJC27-AS1	ENSG00000224165.5	Brain_Nucleus_accumbens_basal_ganglia	1233	6.38686e-09	0.0697158	1.50463e-08	0.163471	0.766813	0.824278	TRUE	rs2278485	0.6373	0.4921	20896	0.000420818	0.471477	0.989589	-2.17246	0.635938	0.4921	202	0.00990346	0.473386	0.69437	-0.514888	-2.68735	5.66887e-15	FALSE	FALSE
ADCY3	rs4077678	DNAJC27-AS1	ENSG00000224165.5	Brain_Nucleus_accumbens_basal_ganglia	1233	6.38686e-09	0.0697158	1.50463e-08	0.163471	0.766813	0.824278	TRUE	rs3943680	0.9384	0.4821	21249	0.000414254	0.077281	0.98975	-2.28727	0.513527	0.4821	202	0.0099137	0.653356	0.694151	-0.444175	-2.73145	5.42432e-15	FALSE	FALSE
ADCY3	rs4077678	DNAJC27-AS1	ENSG00000224165.5	Brain_Nucleus_accumbens_basal_ganglia	1233	6.38686e-09	0.0697158	1.50463e-08	0.163471	0.766813	0.824278	TRUE	rs2053372	0.9589	0.4812	21250	0.00041429	0.051534	0.989749	-2.28887	0.513527	0.4812	202	0.00991501	0.653356	0.694123	-0.444135	-2.73301	5.41587e-15	FALSE	FALSE
ADCY3	rs4077678	DNAJC27-AS1	ENSG00000224165.5	Brain_Nucleus_accumbens_basal_ganglia	1233	6.38686e-09	0.0697158	1.50463e-08	0.163471	0.766813	0.824278	TRUE	rs6751537	0.7324	0.5429	21246	0.000416851	0.341935	0.989686	-2.22928	0.850839	0.5429	202	0.00997442	0.188048	0.692853	-0.577964	-2.80724	5.02837e-15	FALSE	FALSE
ADCY3	rs4077678	DNAJC27-AS1	ENSG00000224165.5	Brain_Putamen_basal_ganglia	1233	5.88631e-09	0.064252	1.17906e-08	0.127892	0.807856	0.863326	TRUE	rs4077678	1.44e-13	0.566	24097	0.000371295	7.39259	0.990803	24.7294	6.95338e-05	0.566	170	0.0119733	3.97788	0.652678	4.63507	29.3645	0.412426	TRUE	FALSE
ADCY3	rs4077678	DNAJC27-AS1	ENSG00000224165.5	Brain_Putamen_basal_ganglia	1233	5.88631e-09	0.064252	1.17906e-08	0.127892	0.807856	0.863326	TRUE	rs6756609	8.854e-12	0.4334	21246	0.000421256	6.824	0.989578	20.7589	1.01195e-05	0.4334	170	0.0119772	4.4146	0.652605	5.83058	26.5895	0.0257141	TRUE	FALSE
ADCY3	rs4077678	DNAJC27-AS1	ENSG00000224165.5	Brain_Putamen_basal_ganglia	1233	5.88631e-09	0.064252	1.17906e-08	0.127892	0.807856	0.863326	TRUE	rs6545790	5.474e-12	0.5633	21251	0.000420423	6.89271	0.989599	21.2247	2.43715e-05	0.5633	170	0.0119563	4.22054	0.653	5.28673	26.5114	0.0237839	TRUE	FALSE
ADCY3	rs4077678	DNAJC27-AS1	ENSG00000224165.5	Brain_Putamen_basal_ganglia	1233	5.88631e-09	0.064252	1.17906e-08	0.127892	0.807856	0.863326	TRUE	rs6545800	5.352e-12	0.4337	20259	0.000441707	6.89591	0.989078	21.2586	2.9929e-05	0.4337	170	0.0119753	4.17401	0.652642	5.15657	26.4152	0.0216015	TRUE	FALSE
ADCY3	rs4077678	DNAJC27-AS1	ENSG00000224165.5	Brain_Putamen_basal_ganglia	1233	5.88631e-09	0.064252	1.17906e-08	0.127892	0.807856	0.863326	TRUE	rs12713422	8.854e-12	0.5677	21246	0.000421509	6.824	0.989572	20.7591	1.35737e-05	0.5677	170	0.0119844	4.35065	0.652469	5.64655	26.4056	0.0213952	TRUE	FALSE
ADCY3	rs4077678	DNAJC27-AS1	ENSG00000224165.5	Brain_Putamen_basal_ganglia	1233	5.88631e-09	0.064252	1.17906e-08	0.127892	0.807856	0.863326	TRUE	rs6545806	8.234e-12	0.4333	21246	0.000421279	6.83442	0.989578	20.8293	1.72266e-05	0.4333	170	0.0119779	4.2981	0.652593	5.49927	26.3286	0.019809	TRUE	FALSE
ADCY3	rs4077678	DNAJC27-AS1	ENSG00000224165.5	Brain_Putamen_basal_ganglia	1233	5.88631e-09	0.064252	1.17906e-08	0.127892	0.807856	0.863326	TRUE	rs3903070	8.854e-12	0.5666	21246	0.000421256	6.824	0.989578	20.7589	1.72266e-05	0.5666	170	0.0119772	4.2981	0.652605	5.49937	26.2583	0.0184641	TRUE	FALSE
ADCY3	rs4077678	DNAJC27-AS1	ENSG00000224165.5	Brain_Putamen_basal_ganglia	1233	5.88631e-09	0.064252	1.17906e-08	0.127892	0.807856	0.863326	TRUE	rs1550110	9.52e-12	0.5666	21246	0.000421256	6.81358	0.989578	20.6886	1.72266e-05	0.5666	170	0.0119772	4.2981	0.652605	5.49937	26.1879	0.0172104	TRUE	FALSE
ADCY3	rs4077678	DNAJC27-AS1	ENSG00000224165.5	Brain_Putamen_basal_ganglia	1233	5.88631e-09	0.064252	1.17906e-08	0.127892	0.807856	0.863326	TRUE	rs6713978	9.52e-12	0.5666	21247	0.000421236	6.81358	0.989579	20.6886	1.72266e-05	0.5666	170	0.0119772	4.2981	0.652605	5.49937	26.1879	0.0172102	TRUE	FALSE
ADCY3	rs4077678	DNAJC27-AS1	ENSG00000224165.5	Brain_Putamen_basal_ganglia	1233	5.88631e-09	0.064252	1.17906e-08	0.127892	0.807856	0.863326	TRUE	rs7563204	1.141e-11	0.5654	21246	0.000420984	6.78749	0.989585	20.5129	1.72266e-05	0.5654	170	0.0119695	4.2981	0.652751	5.50051	26.0134	0.0144533	TRUE	FALSE
ADCY3	rs4077678	DNAJC27-AS1	ENSG00000224165.5	Brain_Putamen_basal_ganglia	1233	5.88631e-09	0.064252	1.17906e-08	0.127892	0.807856	0.863326	TRUE	rs876186	1.141e-11	0.4346	21246	0.000420984	6.78749	0.989585	20.5129	1.72266e-05	0.4346	170	0.0119695	4.2981	0.652751	5.50051	26.0134	0.0144533	TRUE	FALSE
ADCY3	rs4077678	DNAJC27-AS1	ENSG00000224165.5	Brain_Putamen_basal_ganglia	1233	5.88631e-09	0.064252	1.17906e-08	0.127892	0.807856	0.863326	TRUE	rs6726199	1.183e-11	0.4346	21246	0.000420984	6.78227	0.989585	20.4778	1.72266e-05	0.4346	170	0.0119695	4.2981	0.652751	5.50051	25.9783	0.0139557	TRUE	FALSE
ADCY3	rs4077678	DNAJC27-AS1	ENSG00000224165.5	Brain_Putamen_basal_ganglia	1233	5.88631e-09	0.064252	1.17906e-08	0.127892	0.807856	0.863326	TRUE	rs6712981	1.226e-11	0.5654	21246	0.000420984	6.77711	0.989585	20.4432	1.68912e-05	0.5654	170	0.0119695	4.30246	0.652751	5.51274	25.9559	0.0136468	TRUE	FALSE
ADCY3	rs4077678	DNAJC27-AS1	ENSG00000224165.5	Brain_Putamen_basal_ganglia	1233	5.88631e-09	0.064252	1.17906e-08	0.127892	0.807856	0.863326	TRUE	rs6545809	1.271e-11	0.4346	21246	0.000420984	6.7719	0.989585	20.4083	1.72266e-05	0.4346	170	0.0119695	4.2981	0.652751	5.50051	25.9088	0.013018	TRUE	FALSE
ADCY3	rs4077678	DNAJC27-AS1	ENSG00000224165.5	Brain_Putamen_basal_ganglia	1233	5.88631e-09	0.064252	1.17906e-08	0.127892	0.807856	0.863326	TRUE	rs10165451	1.061e-11	0.5673	21247	0.000421397	6.79797	0.989575	20.5836	2.3703e-05	0.5673	170	0.0119818	4.22681	0.652518	5.30039	25.884	0.0126991	TRUE	FALSE
ADCY3	rs4077678	DNAJC27-AS1	ENSG00000224165.5	Brain_Putamen_basal_ganglia	1233	5.88631e-09	0.064252	1.17906e-08	0.127892	0.807856	0.863326	TRUE	rs6717671	1.318e-11	0.5657	21246	0.000421052	6.76665	0.989583	20.3731	1.72266e-05	0.5657	170	0.0119714	4.2981	0.652715	5.50022	25.8733	0.0125648	TRUE	FALSE
ADCY3	rs4077678	DNAJC27-AS1	ENSG00000224165.5	Brain_Putamen_basal_ganglia	1233	5.88631e-09	0.064252	1.17906e-08	0.127892	0.807856	0.863326	TRUE	rs6705446	9.52e-12	0.5666	21247	0.000421236	6.81358	0.989579	20.6886	2.9929e-05	0.5666	170	0.0119772	4.17401	0.652605	5.1563	25.8449	0.0122122	TRUE	FALSE
ADCY3	rs4077678	DNAJC27-AS1	ENSG00000224165.5	Brain_Putamen_basal_ganglia	1233	5.88631e-09	0.064252	1.17906e-08	0.127892	0.807856	0.863326	TRUE	rs6723803	9.52e-12	0.4334	21247	0.000421236	6.81358	0.989579	20.6886	2.9929e-05	0.4334	170	0.0119772	4.17401	0.652605	5.1563	25.8449	0.0122122	TRUE	FALSE
ADCY3	rs4077678	DNAJC27-AS1	ENSG00000224165.5	Brain_Putamen_basal_ganglia	1233	5.88631e-09	0.064252	1.17906e-08	0.127892	0.807856	0.863326	TRUE	rs6752483	9.871e-12	0.4333	21247	0.000421259	6.80837	0.989578	20.6535	2.9929e-05	0.4333	170	0.0119779	4.17401	0.652593	5.15621	25.8097	0.0117901	TRUE	FALSE
ADCY3	rs4077678	DNAJC27-AS1	ENSG00000224165.5	Brain_Putamen_basal_ganglia	1233	5.88631e-09	0.064252	1.17906e-08	0.127892	0.807856	0.863326	TRUE	rs10203482	4.095e-11	0.569	21245	0.000421835	6.6006	0.989564	19.2754	3.28858e-06	0.569	170	0.0119931	4.65192	0.652304	6.52984	25.8052	0.0117372	TRUE	FALSE
ADCY3	rs4077678	DNAJC27-AS1	ENSG00000224165.5	Brain_Putamen_basal_ganglia	1233	5.88631e-09	0.064252	1.17906e-08	0.127892	0.807856	0.863326	TRUE	rs6706316	1.416e-11	0.5654	21246	0.000420984	6.75626	0.989585	20.3036	1.72266e-05	0.5654	170	0.0119695	4.2981	0.652751	5.50051	25.8041	0.0117239	TRUE	FALSE
ADCY3	rs4077678	DNAJC27-AS1	ENSG00000224165.5	Brain_Putamen_basal_ganglia	1233	5.88631e-09	0.064252	1.17906e-08	0.127892	0.807856	0.863326	TRUE	rs28836469	1.023e-11	0.5671	21247	0.000421351	6.80323	0.989576	20.6189	2.9929e-05	0.5671	170	0.0119805	4.17401	0.652543	5.15585	25.7748	0.0113853	TRUE	FALSE
ADCY3	rs4077678	DNAJC27-AS1	ENSG00000224165.5	Brain_Putamen_basal_ganglia	1233	5.88631e-09	0.064252	1.17906e-08	0.127892	0.807856	0.863326	TRUE	rs10200566	1.577e-11	0.5652	21246	0.00042094	6.74063	0.989586	20.1992	1.72266e-05	0.5652	170	0.0119682	4.2981	0.652775	5.50069	25.6999	0.0105637	TRUE	FALSE
ADCY3	rs4077678	DNAJC27-AS1	ENSG00000224165.5	Brain_Putamen_basal_ganglia	1233	5.88631e-09	0.064252	1.17906e-08	0.127892	0.807856	0.863326	TRUE	rs11900505	7.696e-12	0.5662	20258	0.000441705	6.8441	0.989078	20.9065	5.50448e-05	0.5662	170	0.0119746	4.0331	0.652654	4.7793	25.6858	0.0104166	TRUE	FALSE
ADCY3	rs4077678	DNAJC27-AS1	ENSG00000224165.5	Brain_Putamen_basal_ganglia	1233	5.88631e-09	0.064252	1.17906e-08	0.127892	0.807856	0.863326	TRUE	rs6749170	8.234e-12	0.5626	21246	0.000420371	6.83442	0.9896	20.8288	5.93716e-05	0.5626	170	0.0119521	4.01529	0.653082	4.73535	25.5641	0.00922271	TRUE	FALSE
ADCY3	rs4077678	DNAJC27-AS1	ENSG00000224165.5	Brain_Putamen_basal_ganglia	1233	5.88631e-09	0.064252	1.17906e-08	0.127892	0.807856	0.863326	TRUE	rs6733224	1.027e-11	0.5649	20258	0.000441399	6.80267	0.989085	20.6268	5.50448e-05	0.5649	170	0.0119663	4.0331	0.652811	4.78035	25.4071	0.00788276	TRUE	FALSE
ADCY3	rs4077678	DNAJC27-AS1	ENSG00000224165.5	Brain_Putamen_basal_ganglia	1233	5.88631e-09	0.064252	1.17906e-08	0.127892	0.807856	0.863326	TRUE	rs13003179	7.422e-12	0.5519	21245	0.000418308	6.84929	0.989651	20.9282	9.80472e-05	0.5519	170	0.0118928	3.89537	0.654206	4.43248	25.3607	0.007525	TRUE	FALSE
ADCY3	rs4077678	DNAJC27-AS1	ENSG00000224165.5	Brain_Putamen_basal_ganglia	1233	5.88631e-09	0.064252	1.17906e-08	0.127892	0.807856	0.863326	TRUE	rs10198275	1.104e-11	0.5653	20258	0.000441493	6.79225	0.989083	20.5568	5.50448e-05	0.5653	170	0.0119689	4.0331	0.652763	4.78003	25.3368	0.00734748	TRUE	FALSE
ADCY3	rs4077678	DNAJC27-AS1	ENSG00000224165.5	Brain_Putamen_basal_ganglia	1233	5.88631e-09	0.064252	1.17906e-08	0.127892	0.807856	0.863326	TRUE	rs6545814	1.107e-11	0.5679	20259	0.000442094	6.79186	0.989068	20.5545	5.50448e-05	0.5679	170	0.0119857	4.0331	0.652444	4.77789	25.3324	0.00731496	TRUE	FALSE
ADCY3	rs4077678	DNAJC27-AS1	ENSG00000224165.5	Brain_Putamen_basal_ganglia	1233	5.88631e-09	0.064252	1.17906e-08	0.127892	0.807856	0.863326	TRUE	rs6744205	1.271e-11	0.5667	21246	0.000421279	6.7719	0.989578	20.4084	4.37456e-05	0.5667	170	0.0119779	4.08675	0.652593	4.92102	25.3295	0.00729386	TRUE	FALSE
ADCY3	rs4077678	DNAJC27-AS1	ENSG00000224165.5	Brain_Putamen_basal_ganglia	1233	5.88631e-09	0.064252	1.17906e-08	0.127892	0.807856	0.863326	TRUE	rs13003430	1.318e-11	0.5668	21246	0.000421302	6.76665	0.989577	20.3733	4.37456e-05	0.5668	170	0.0119785	4.08675	0.65258	4.92094	25.2942	0.00704112	TRUE	FALSE
ADCY3	rs4077678	DNAJC27-AS1	ENSG00000224165.5	Brain_Putamen_basal_ganglia	1233	5.88631e-09	0.064252	1.17906e-08	0.127892	0.807856	0.863326	TRUE	rs6754997	1.366e-11	0.4332	21246	0.000421302	6.76147	0.989577	20.3386	4.37456e-05	0.4332	170	0.0119785	4.08675	0.65258	4.92094	25.2595	0.00680118	TRUE	FALSE
ADCY3	rs4077678	DNAJC27-AS1	ENSG00000224165.5	Brain_Putamen_basal_ganglia	1233	5.88631e-09	0.064252	1.17906e-08	0.127892	0.807856	0.863326	TRUE	rs7576172	1.274e-11	0.5686	21248	0.000421681	6.77156	0.989568	20.4064	5.50448e-05	0.5686	170	0.0119904	4.0331	0.652355	4.7773	25.1837	0.00630453	TRUE	FALSE
ADCY3	rs4077678	DNAJC27-AS1	ENSG00000224165.5	Brain_Putamen_basal_ganglia	1233	5.88631e-09	0.064252	1.17906e-08	0.127892	0.807856	0.863326	TRUE	rs11689570	8.968e-12	0.5462	21244	0.000417384	6.82216	0.989673	20.7441	9.80472e-05	0.5462	170	0.011866	3.89537	0.654717	4.43562	25.1798	0.00627967	TRUE	FALSE
ADCY3	rs4077678	DNAJC27-AS1	ENSG00000224165.5	Brain_Putamen_basal_ganglia	1233	5.88631e-09	0.064252	1.17906e-08	0.127892	0.807856	0.863326	TRUE	rs6722587	1.318e-11	0.4334	21246	0.000421256	6.76665	0.989578	20.3732	5.50448e-05	0.4334	170	0.0119772	4.0331	0.652605	4.77897	25.1522	0.00610904	TRUE	FALSE
ADCY3	rs4077678	DNAJC27-AS1	ENSG00000224165.5	Brain_Putamen_basal_ganglia	1233	5.88631e-09	0.064252	1.17906e-08	0.127892	0.807856	0.863326	TRUE	rs6545813	1.416e-11	0.4318	21247	0.000421606	6.75626	0.98957	20.3039	5.50448e-05	0.4318	170	0.0119877	4.0331	0.652406	4.77763	25.0816	0.00569244	TRUE	FALSE
ADCY3	rs4077678	DNAJC27-AS1	ENSG00000224165.5	Brain_Putamen_basal_ganglia	1233	5.88631e-09	0.064252	1.17906e-08	0.127892	0.807856	0.863326	TRUE	rs6724772	1.521e-11	0.5654	21246	0.000420984	6.74588	0.989585	20.2342	5.50448e-05	0.5654	170	0.0119695	4.0331	0.652751	4.77995	25.0142	0.00532143	TRUE	FALSE
ADCY3	rs4077678	DNAJC27-AS1	ENSG00000224165.5	Brain_Putamen_basal_ganglia	1233	5.88631e-09	0.064252	1.17906e-08	0.127892	0.807856	0.863326	TRUE	rs6720580	1.065e-11	0.449	21245	0.000418152	6.79743	0.989654	20.5779	9.80472e-05	0.449	170	0.0118884	3.89537	0.654291	4.433	25.0109	0.00530425	TRUE	FALSE
ADCY3	rs4077678	DNAJC27-AS1	ENSG00000224165.5	Brain_Putamen_basal_ganglia	1233	5.88631e-09	0.064252	1.17906e-08	0.127892	0.807856	0.863326	TRUE	rs6730191	1.634e-11	0.5652	21246	0.00042094	6.73547	0.989586	20.1648	5.50448e-05	0.5652	170	0.0119682	4.0331	0.652775	4.78011	24.9449	0.00496507	TRUE	FALSE
ADCY3	rs4077678	DNAJC27-AS1	ENSG00000224165.5	Brain_Putamen_basal_ganglia	1233	5.88631e-09	0.064252	1.17906e-08	0.127892	0.807856	0.863326	TRUE	rs11125884	1.147e-11	0.4499	21245	0.000417998	6.78673	0.989658	20.5059	9.80472e-05	0.4499	170	0.011884	3.89537	0.654374	4.43352	24.9394	0.00493826	TRUE	FALSE
ADCY3	rs4077678	DNAJC27-AS1	ENSG00000224165.5	Brain_Putamen_basal_ganglia	1233	5.88631e-09	0.064252	1.17906e-08	0.127892	0.807856	0.863326	TRUE	rs11689543	1.694e-11	0.5656	21246	0.000421029	6.73023	0.989584	20.1299	5.50448e-05	0.5656	170	0.0119708	4.0331	0.652727	4.77978	24.9096	0.00479327	TRUE	FALSE
ADCY3	rs4077678	DNAJC27-AS1	ENSG00000224165.5	Brain_Putamen_basal_ganglia	1233	5.88631e-09	0.064252	1.17906e-08	0.127892	0.807856	0.863326	TRUE	rs12466350	1.189e-11	0.5497	21245	0.000417931	6.78154	0.98966	20.471	9.80472e-05	0.5497	170	0.0118821	3.89537	0.65441	4.43374	24.9048	0.00476993	TRUE	FALSE
ADCY3	rs4077678	DNAJC27-AS1	ENSG00000224165.5	Brain_Putamen_basal_ganglia	1233	5.88631e-09	0.064252	1.17906e-08	0.127892	0.807856	0.863326	TRUE	rs6545776	2.42e-11	0.5606	21252	0.000419832	6.67814	0.989613	19.7835	3.30413e-05	0.5606	170	0.0119401	4.15142	0.653308	5.1	24.8835	0.0046697	TRUE	FALSE
ADCY3	rs4077678	DNAJC27-AS1	ENSG00000224165.5	Brain_Putamen_basal_ganglia	1233	5.88631e-09	0.064252	1.17906e-08	0.127892	0.807856	0.863326	TRUE	rs10198356	1.756e-11	0.5655	21246	0.000421007	6.72499	0.989584	20.095	5.50448e-05	0.5655	170	0.0119701	4.0331	0.652739	4.77987	24.8749	0.0046295	TRUE	FALSE
ADCY3	rs4077678	DNAJC27-AS1	ENSG00000224165.5	Brain_Putamen_basal_ganglia	1233	5.88631e-09	0.064252	1.17906e-08	0.127892	0.807856	0.863326	TRUE	rs11689546	1.756e-11	0.5657	21246	0.000421052	6.72499	0.989583	20.095	5.50448e-05	0.5657	170	0.0119714	4.0331	0.652715	4.7797	24.8747	0.00462887	TRUE	FALSE
ADCY3	rs4077678	DNAJC27-AS1	ENSG00000224165.5	Brain_Putamen_basal_ganglia	1233	5.88631e-09	0.064252	1.17906e-08	0.127892	0.807856	0.863326	TRUE	rs1077492	1.104e-11	0.5513	21247	0.000418164	6.79225	0.989654	20.5431	0.000116271	0.5513	170	0.0118899	3.85386	0.654262	4.32759	24.8707	0.00461002	TRUE	FALSE
ADCY3	rs4077678	DNAJC27-AS1	ENSG00000224165.5	Brain_Putamen_basal_ganglia	1233	5.88631e-09	0.064252	1.17906e-08	0.127892	0.807856	0.863326	TRUE	rs1428756128	1.104e-11	0.5513	21247	0.000418164	6.79225	0.989654	20.5431	0.000116271	0.5513	170	0.0118899	3.85386	0.654262	4.32759	24.8707	0.00461002	TRUE	FALSE
ADCY3	rs4077678	DNAJC27-AS1	ENSG00000224165.5	Brain_Putamen_basal_ganglia	1233	5.88631e-09	0.064252	1.17906e-08	0.127892	0.807856	0.863326	TRUE	rs6718511	1.584e-11	0.5814	21248	0.000425007	6.73999	0.989487	20.1974	6.95338e-05	0.5814	170	0.012085	3.97788	0.650571	4.62142	24.8188	0.00437697	TRUE	FALSE
ADCY3	rs4077678	DNAJC27-AS1	ENSG00000224165.5	Brain_Putamen_basal_ganglia	1233	5.88631e-09	0.064252	1.17906e-08	0.127892	0.807856	0.863326	TRUE	rs1470039	2.252e-11	0.5486	21246	0.000417728	6.68868	0.989665	19.8519	4.40353e-05	0.5486	170	0.0118769	4.08522	0.654509	4.93016	24.7821	0.00421911	TRUE	FALSE
ADCY3	rs4077678	DNAJC27-AS1	ENSG00000224165.5	Brain_Putamen_basal_ganglia	1233	5.88631e-09	0.064252	1.17906e-08	0.127892	0.807856	0.863326	TRUE	rs13035244	2.254e-11	0.569	21246	0.000421815	6.68855	0.989565	19.8536	4.37456e-05	0.569	170	0.0119931	4.08675	0.652304	4.91903	24.7726	0.00417958	TRUE	FALSE
ADCY3	rs4077678	DNAJC27-AS1	ENSG00000224165.5	Brain_Putamen_basal_ganglia	1233	5.88631e-09	0.064252	1.17906e-08	0.127892	0.807856	0.863326	TRUE	rs34889965	1.699e-11	0.5811	21248	0.000424922	6.7298	0.989489	20.1294	6.95338e-05	0.5811	170	0.0120826	3.97788	0.650616	4.62172	24.7511	0.00409059	TRUE	FALSE
ADCY3	rs4077678	DNAJC27-AS1	ENSG00000224165.5	Brain_Putamen_basal_ganglia	1233	5.88631e-09	0.064252	1.17906e-08	0.127892	0.807856	0.863326	TRUE	rs6718510	1.699e-11	0.5811	21248	0.000424922	6.7298	0.989489	20.1294	6.95338e-05	0.5811	170	0.0120826	3.97788	0.650616	4.62172	24.7511	0.00409059	TRUE	FALSE
ADCY3	rs4077678	DNAJC27-AS1	ENSG00000224165.5	Brain_Putamen_basal_ganglia	1233	5.88631e-09	0.064252	1.17906e-08	0.127892	0.807856	0.863326	TRUE	rs7565460	2.099e-11	0.4346	21246	0.000420984	6.69897	0.989585	19.9221	5.50448e-05	0.4346	170	0.0119695	4.0331	0.652751	4.77995	24.7021	0.00389477	TRUE	FALSE
ADCY3	rs4077678	DNAJC27-AS1	ENSG00000224165.5	Brain_Putamen_basal_ganglia	1233	5.88631e-09	0.064252	1.17906e-08	0.127892	0.807856	0.863326	TRUE	rs11693654	1.47e-11	0.5673	21250	0.000421337	6.75083	0.989576	20.2675	9.66576e-05	0.5673	170	0.0119818	3.89883	0.652518	4.43091	24.6984	0.00388055	TRUE	FALSE
ADCY3	rs4077678	DNAJC27-AS1	ENSG00000224165.5	Brain_Putamen_basal_ganglia	1233	5.88631e-09	0.064252	1.17906e-08	0.127892	0.807856	0.863326	TRUE	rs2033653	1.519e-11	0.5624	21250	0.000420249	6.74607	0.989603	20.2351	9.66576e-05	0.5624	170	0.0119508	3.89883	0.653105	4.43452	24.6696	0.00377023	TRUE	FALSE
ADCY3	rs4077678	DNAJC27-AS1	ENSG00000224165.5	Brain_Putamen_basal_ganglia	1233	5.88631e-09	0.064252	1.17906e-08	0.127892	0.807856	0.863326	TRUE	rs62143001	1.47e-11	0.5512	21247	0.000418147	6.75083	0.989654	20.2655	0.000116271	0.5512	170	0.0118894	3.85386	0.654272	4.32764	24.5932	0.00349289	TRUE	FALSE
ADCY3	rs4077678	DNAJC27-AS1	ENSG00000224165.5	Brain_Putamen_basal_ganglia	1233	5.88631e-09	0.064252	1.17906e-08	0.127892	0.807856	0.863326	TRUE	rs10186242	2.575e-11	0.4124	21249	0.000426825	6.66903	0.989442	19.7278	5.50448e-05	0.4124	170	0.0121373	4.0331	0.649589	4.75876	24.4865	0.00313956	TRUE	FALSE
ADCY3	rs4077678	DNAJC27-AS1	ENSG00000224165.5	Brain_Putamen_basal_ganglia	1233	5.88631e-09	0.064252	1.17906e-08	0.127892	0.807856	0.863326	TRUE	rs6736210	2.665e-11	0.5903	21249	0.000427673	6.66399	0.989421	19.695	5.50448e-05	0.5903	170	0.0121614	4.0331	0.649138	4.75573	24.4507	0.0030292	TRUE	FALSE
ADCY3	rs4077678	DNAJC27-AS1	ENSG00000224165.5	Brain_Putamen_basal_ganglia	1233	5.88631e-09	0.064252	1.17906e-08	0.127892	0.807856	0.863326	TRUE	rs58048722	3.204e-11	0.5485	21245	0.000417732	6.63688	0.989665	19.5103	4.40353e-05	0.5485	170	0.0118765	4.08522	0.654518	4.93022	24.4406	0.00299856	TRUE	FALSE
ADCY3	rs4077678	DNAJC27-AS1	ENSG00000224165.5	Brain_Putamen_basal_ganglia	1233	5.88631e-09	0.064252	1.17906e-08	0.127892	0.807856	0.863326	TRUE	rs1172294	3.319e-11	0.5479	21245	0.000417634	6.63167	0.989667	19.4761	4.40353e-05	0.5479	170	0.0118737	4.08522	0.654571	4.93059	24.4067	0.00289874	TRUE	FALSE
ADCY3	rs4077678	DNAJC27-AS1	ENSG00000224165.5	Brain_Putamen_basal_ganglia	1233	5.88631e-09	0.064252	1.17906e-08	0.127892	0.807856	0.863326	TRUE	rs62140636	2.097e-11	0.4514	21246	0.000417728	6.6991	0.989665	19.921	9.80472e-05	0.4514	170	0.0118769	3.89537	0.654509	4.43435	24.3553	0.00275359	FALSE	FALSE
ADCY3	rs4077678	DNAJC27-AS1	ENSG00000224165.5	Brain_Putamen_basal_ganglia	1233	5.88631e-09	0.064252	1.17906e-08	0.127892	0.807856	0.863326	TRUE	rs4665276	2.098e-11	0.5504	21246	0.000418029	6.69904	0.989657	19.9207	9.80472e-05	0.5504	170	0.0118855	3.89537	0.654346	4.43335	24.3541	0.00275009	FALSE	FALSE
ADCY3	rs4077678	DNAJC27-AS1	ENSG00000224165.5	Brain_Putamen_basal_ganglia	1233	5.88631e-09	0.064252	1.17906e-08	0.127892	0.807856	0.863326	TRUE	rs1971136	1.886e-11	0.5506	21247	0.000418044	6.71459	0.989657	20.024	0.000116271	0.5506	170	0.0118864	3.85386	0.654328	4.32798	24.3519	0.00274422	FALSE	FALSE
ADCY3	rs4077678	DNAJC27-AS1	ENSG00000224165.5	Brain_Putamen_basal_ganglia	1233	5.88631e-09	0.064252	1.17906e-08	0.127892	0.807856	0.863326	TRUE	rs10206196	2.987e-11	0.5676	21246	0.000421486	6.64721	0.989573	19.5807	5.72656e-05	0.5676	170	0.0119838	4.0238	0.652481	4.75369	24.3344	0.00269643	FALSE	FALSE
ADCY3	rs4077678	DNAJC27-AS1	ENSG00000224165.5	Brain_Putamen_basal_ganglia	1233	5.88631e-09	0.064252	1.17906e-08	0.127892	0.807856	0.863326	TRUE	rs6718628	3.273e-11	0.59	21249	0.000427577	6.63373	0.989424	19.4959	5.50448e-05	0.59	170	0.0121586	4.0331	0.649189	4.75608	24.252	0.00248326	FALSE	FALSE
ADCY3	rs4077678	DNAJC27-AS1	ENSG00000224165.5	Brain_Putamen_basal_ganglia	1233	5.88631e-09	0.064252	1.17906e-08	0.127892	0.807856	0.863326	TRUE	rs2384058	2.175e-11	0.5609	21250	0.000419934	6.69377	0.989611	19.887	0.000129932	0.5609	170	0.0119419	3.82659	0.653275	4.25326	24.1403	0.00222072	FALSE	FALSE
ADCY3	rs4077678	DNAJC27-AS1	ENSG00000224165.5	Brain_Putamen_basal_ganglia	1233	5.88631e-09	0.064252	1.17906e-08	0.127892	0.807856	0.863326	TRUE	rs2033656	2.254e-11	0.561	21250	0.000419955	6.68855	0.98961	19.8525	0.000129932	0.561	170	0.0119425	3.82659	0.653263	4.2532	24.1056	0.00214516	FALSE	FALSE
ADCY3	rs4077678	DNAJC27-AS1	ENSG00000224165.5	Brain_Putamen_basal_ganglia	1233	5.88631e-09	0.064252	1.17906e-08	0.127892	0.807856	0.863326	TRUE	rs12618252	2.789e-11	0.5497	21246	0.000417911	6.6573	0.98966	19.6448	9.80472e-05	0.5497	170	0.0118821	3.89537	0.65441	4.43374	24.0786	0.00208784	FALSE	FALSE
ADCY3	rs4077678	DNAJC27-AS1	ENSG00000224165.5	Brain_Putamen_basal_ganglia	1233	5.88631e-09	0.064252	1.17906e-08	0.127892	0.807856	0.863326	TRUE	rs2384059	2.42e-11	0.4392	21250	0.000419913	6.67814	0.989611	19.7836	0.000129932	0.4392	170	0.0119413	3.82659	0.653286	4.25333	24.0369	0.00200266	FALSE	FALSE
ADCY3	rs4077678	DNAJC27-AS1	ENSG00000224165.5	Brain_Putamen_basal_ganglia	1233	5.88631e-09	0.064252	1.17906e-08	0.127892	0.807856	0.863326	TRUE	rs1982200	3.101e-11	0.5496	21246	0.000417894	6.64169	0.989661	19.5421	9.80472e-05	0.5496	170	0.0118816	3.89537	0.654419	4.4338	23.9759	0.00188412	FALSE	FALSE
ADCY3	rs4077678	DNAJC27-AS1	ENSG00000224165.5	Brain_Putamen_basal_ganglia	1233	5.88631e-09	0.064252	1.17906e-08	0.127892	0.807856	0.863326	TRUE	rs13410999	2.794e-11	0.5598	21252	0.000419668	6.65704	0.989617	19.6442	0.000129932	0.5598	170	0.0119354	3.82659	0.653397	4.25398	23.8982	0.00174327	FALSE	FALSE
ADCY3	rs4077678	DNAJC27-AS1	ENSG00000224165.5	Brain_Putamen_basal_ganglia	1233	5.88631e-09	0.064252	1.17906e-08	0.127892	0.807856	0.863326	TRUE	rs11892869	3.109e-11	0.5597	21252	0.000419648	6.64131	0.989618	19.5407	0.000129932	0.5597	170	0.0119349	3.82659	0.653408	4.25405	23.7948	0.00157199	FALSE	FALSE
ADCY3	rs4077678	DNAJC27-AS1	ENSG00000224165.5	Brain_Putamen_basal_ganglia	1233	5.88631e-09	0.064252	1.17906e-08	0.127892	0.807856	0.863326	TRUE	rs2384055	1.381e-11	0.3976	21256	0.000431694	6.75989	0.989323	20.3343	0.000516286	0.3976	170	0.0122798	3.47216	0.646928	3.37911	23.7134	0.00144908	FALSE	FALSE
ADCY3	rs4077678	DNAJC27-AS1	ENSG00000224165.5	Brain_Putamen_basal_ganglia	1233	5.88631e-09	0.064252	1.17906e-08	0.127892	0.807856	0.863326	TRUE	rs11676272	2.994e-11	0.5414	21252	0.000416521	6.64687	0.989694	19.5752	0.000163224	0.5414	170	0.0118459	3.77004	0.6551	4.12327	23.6985	0.0014277	FALSE	FALSE
ADCY3	rs4077678	DNAJC27-AS1	ENSG00000224165.5	Brain_Putamen_basal_ganglia	1233	5.88631e-09	0.064252	1.17906e-08	0.127892	0.807856	0.863326	TRUE	rs1865689	3.818e-11	0.5761	20264	0.000444122	6.61097	0.989019	19.3567	0.000136401	0.5761	170	0.0120437	3.8146	0.651349	4.21212	23.5688	0.00125409	FALSE	FALSE
ADCY3	rs4077678	DNAJC27-AS1	ENSG00000224165.5	Brain_Putamen_basal_ganglia	1233	5.88631e-09	0.064252	1.17906e-08	0.127892	0.807856	0.863326	TRUE	rs6737082	1.224e-10	0.5411	21244	0.000416636	6.43633	0.989691	18.2122	2.36578e-05	0.5411	170	0.0118447	4.22724	0.655122	5.32108	23.5333	0.00121031	FALSE	FALSE
ADCY3	rs4077678	DNAJC27-AS1	ENSG00000224165.5	Brain_Putamen_basal_ganglia	1233	5.88631e-09	0.064252	1.17906e-08	0.127892	0.807856	0.863326	TRUE	rs7567997	4.258e-11	0.5581	21251	0.000419347	6.59481	0.989625	19.236	0.000129932	0.5581	170	0.0119257	3.82659	0.653581	4.25506	23.491	0.00116021	FALSE	FALSE
ADCY3	rs4077678	DNAJC27-AS1	ENSG00000224165.5	Brain_Putamen_basal_ganglia	1233	5.88631e-09	0.064252	1.17906e-08	0.127892	0.807856	0.863326	TRUE	rs7580081	4.258e-11	0.4405	21251	0.000419627	6.59481	0.989618	19.2361	0.000129932	0.4405	170	0.0119337	3.82659	0.65343	4.25418	23.4903	0.00115938	FALSE	FALSE
ADCY3	rs4077678	DNAJC27-AS1	ENSG00000224165.5	Brain_Putamen_basal_ganglia	1233	5.88631e-09	0.064252	1.17906e-08	0.127892	0.807856	0.863326	TRUE	rs4665736	9.325e-11	0.5536	21247	0.000418573	6.47751	0.989644	18.4767	4.40353e-05	0.5536	170	0.0119015	4.08522	0.654042	4.92694	23.4036	0.00106311	FALSE	FALSE
ADCY3	rs4077678	DNAJC27-AS1	ENSG00000224165.5	Brain_Putamen_basal_ganglia	1233	5.88631e-09	0.064252	1.17906e-08	0.127892	0.807856	0.863326	TRUE	rs7605335	5.441e-11	0.4233	21252	0.000423634	6.55834	0.98952	19.0014	0.000136401	0.4233	170	0.0120482	3.8146	0.651264	4.21162	23.213	0.000878592	FALSE	FALSE
ADCY3	rs4077678	DNAJC27-AS1	ENSG00000224165.5	Brain_Putamen_basal_ganglia	1233	5.88631e-09	0.064252	1.17906e-08	0.127892	0.807856	0.863326	TRUE	rs754537	1.552e-10	0.4703	21245	0.000415267	6.40017	0.989725	17.9816	2.87512e-05	0.4703	170	0.0118064	4.18314	0.655855	5.20494	23.1866	0.000855692	FALSE	FALSE
ADCY3	rs4077678	DNAJC27-AS1	ENSG00000224165.5	Brain_Putamen_basal_ganglia	1233	5.88631e-09	0.064252	1.17906e-08	0.127892	0.807856	0.863326	TRUE	rs3731623	1.195e-10	0.5505	21246	0.000418046	6.43997	0.989657	18.2364	4.40353e-05	0.5505	170	0.011886	4.08522	0.654337	4.92897	23.1654	0.000837714	FALSE	FALSE
ADCY3	rs4077678	DNAJC27-AS1	ENSG00000224165.5	Brain_Putamen_basal_ganglia	1233	5.88631e-09	0.064252	1.17906e-08	0.127892	0.807856	0.863326	TRUE	rs754536	1.717e-10	0.5294	21245	0.000415237	6.38473	0.989726	17.8839	2.87512e-05	0.5294	170	0.0118055	4.18314	0.655871	5.20506	23.089	0.000776113	FALSE	FALSE
ADCY3	rs4077678	DNAJC27-AS1	ENSG00000224165.5	Brain_Putamen_basal_ganglia	1233	5.88631e-09	0.064252	1.17906e-08	0.127892	0.807856	0.863326	TRUE	rs10172886	2.513e-09	0.4675	21244	0.000415577	5.96061	0.989717	15.2931	5.10741e-07	0.4675	170	0.0118146	5.02223	0.655697	7.73615	23.0293	0.000731124	FALSE	FALSE
ADCY3	rs4077678	DNAJC27-AS1	ENSG00000224165.5	Brain_Putamen_basal_ganglia	1233	5.88631e-09	0.064252	1.17906e-08	0.127892	0.807856	0.863326	TRUE	rs11675198	6.663e-11	0.4197	21251	0.000424637	6.52805	0.989496	18.8059	0.000136401	0.4197	170	0.0120762	3.8146	0.650737	4.20854	23.0145	0.000720391	FALSE	FALSE
ADCY3	rs4077678	DNAJC27-AS1	ENSG00000224165.5	Brain_Putamen_basal_ganglia	1233	5.88631e-09	0.064252	1.17906e-08	0.127892	0.807856	0.863326	TRUE	rs11686663	6.944e-11	0.4234	21252	0.000423607	6.52186	0.989521	18.7653	0.000136401	0.4234	170	0.0120475	3.8146	0.651278	4.2117	22.977	0.000693891	FALSE	FALSE
ADCY3	rs4077678	DNAJC27-AS1	ENSG00000224165.5	Brain_Putamen_basal_ganglia	1233	5.88631e-09	0.064252	1.17906e-08	0.127892	0.807856	0.863326	TRUE	rs2033654	9.403e-11	0.4387	20627	0.000432703	6.47625	0.989298	18.4778	9.66576e-05	0.4387	170	0.0119442	3.89883	0.65323	4.43529	22.9131	0.000650943	FALSE	FALSE
ADCY3	rs4077678	DNAJC27-AS1	ENSG00000224165.5	Brain_Putamen_basal_ganglia	1233	5.88631e-09	0.064252	1.17906e-08	0.127892	0.807856	0.863326	TRUE	rs6725517	7.443e-11	0.5786	21247	0.000424246	6.51145	0.989505	18.6986	0.000158284	0.5786	170	0.0120628	3.7777	0.650989	4.11881	22.8174	0.000591512	FALSE	FALSE
ADCY3	rs4077678	DNAJC27-AS1	ENSG00000224165.5	Brain_Putamen_basal_ganglia	1233	5.88631e-09	0.064252	1.17906e-08	0.127892	0.807856	0.863326	TRUE	rs6749422	3.846e-11	0.542	21248	0.000416683	6.60989	0.98969	19.3328	0.000478612	0.542	170	0.0118483	3.49245	0.655054	3.46273	22.7955	0.000578728	FALSE	FALSE
ADCY3	rs4077678	DNAJC27-AS1	ENSG00000224165.5	Brain_Putamen_basal_ganglia	1233	5.88631e-09	0.064252	1.17906e-08	0.127892	0.807856	0.863326	TRUE	rs6721750	1.605e-10	0.5643	20623	0.00043345	6.39505	0.98928	17.9613	5.50448e-05	0.5643	170	0.0119625	4.0331	0.652883	4.78083	22.7421	0.000548629	FALSE	FALSE
ADCY3	rs4077678	DNAJC27-AS1	ENSG00000224165.5	Brain_Putamen_basal_ganglia	1233	5.88631e-09	0.064252	1.17906e-08	0.127892	0.807856	0.863326	TRUE	rs2384057	1.051e-10	0.5768	21251	0.00042368	6.45943	0.989519	18.3643	0.00013951	0.5768	170	0.012049	3.80904	0.651249	4.19771	22.5621	0.000458232	FALSE	FALSE
ADCY3	rs4077678	DNAJC27-AS1	ENSG00000224165.5	Brain_Putamen_basal_ganglia	1233	5.88631e-09	0.064252	1.17906e-08	0.127892	0.807856	0.863326	TRUE	rs10203386	6.663e-11	0.4315	21246	0.000421697	6.52805	0.989568	18.804	0.000335909	0.4315	170	0.0119897	3.58591	0.652368	3.66601	22.47	0.000417947	FALSE	FALSE
ADCY3	rs4077678	DNAJC27-AS1	ENSG00000224165.5	Brain_Putamen_basal_ganglia	1233	5.88631e-09	0.064252	1.17906e-08	0.127892	0.807856	0.863326	TRUE	rs59086897	1.26e-10	0.4284	21259	0.000422186	6.43192	0.989556	18.1879	0.000163224	0.4284	170	0.012011	3.77004	0.651966	4.10552	22.2935	0.000350294	FALSE	FALSE
ADCY3	rs4077678	DNAJC27-AS1	ENSG00000224165.5	Brain_Putamen_basal_ganglia	1233	5.88631e-09	0.064252	1.17906e-08	0.127892	0.807856	0.863326	TRUE	rs4459693	1.94e-10	0.4251	21250	0.000423201	6.36602	0.989531	17.7713	9.17247e-05	0.4251	170	0.0120348	3.9115	0.651517	4.45697	22.2283	0.000328186	FALSE	FALSE
ADCY3	rs4077678	DNAJC27-AS1	ENSG00000224165.5	Brain_Putamen_basal_ganglia	1233	5.88631e-09	0.064252	1.17906e-08	0.127892	0.807856	0.863326	TRUE	rs10865320	2.127e-10	0.565	21249	0.000420836	6.35188	0.989589	17.6807	9.17247e-05	0.565	170	0.0119669	3.9115	0.652799	4.46493	22.1457	0.000302167	FALSE	FALSE
ADCY3	rs4077678	DNAJC27-AS1	ENSG00000224165.5	Brain_Putamen_basal_ganglia	1233	5.88631e-09	0.064252	1.17906e-08	0.127892	0.807856	0.863326	TRUE	rs916485	2.154e-10	0.5637	21253	0.00042047	6.34994	0.989598	17.6683	0.000129932	0.5637	170	0.0119588	3.82659	0.652954	4.25138	21.9197	0.000241044	FALSE	FALSE
ADCY3	rs4077678	DNAJC27-AS1	ENSG00000224165.5	Brain_Putamen_basal_ganglia	1233	5.88631e-09	0.064252	1.17906e-08	0.127892	0.807856	0.863326	TRUE	rs7591460	1.088e-10	0.5758	21251	0.000423416	6.45419	0.989525	18.3307	0.000481569	0.5758	170	0.0120414	3.4908	0.651391	3.44193	21.7726	0.000208087	FALSE	FALSE
ADCY3	rs4077678	DNAJC27-AS1	ENSG00000224165.5	Brain_Putamen_basal_ganglia	1233	5.88631e-09	0.064252	1.17906e-08	0.127892	0.807856	0.863326	TRUE	rs10182458	1.051e-10	0.5423	21248	0.000416725	6.45943	0.989689	18.3597	0.000559994	0.5423	170	0.0118495	3.45029	0.655031	3.36675	21.7265	0.000198697	FALSE	FALSE
ADCY3	rs4077678	DNAJC27-AS1	ENSG00000224165.5	Brain_Putamen_basal_ganglia	1233	5.88631e-09	0.064252	1.17906e-08	0.127892	0.807856	0.863326	TRUE	rs13407913	2.744e-10	0.5587	20629	0.000432113	6.31259	0.989313	17.4421	0.000129932	0.5587	170	0.0119291	3.82659	0.653517	4.25469	21.6968	0.000192892	FALSE	FALSE
ADCY3	rs4077678	DNAJC27-AS1	ENSG00000224165.5	Brain_Putamen_basal_ganglia	1233	5.88631e-09	0.064252	1.17906e-08	0.127892	0.807856	0.863326	TRUE	rs1393672719	2.744e-10	0.5587	20629	0.000432113	6.31259	0.989313	17.4421	0.000129932	0.5587	170	0.0119291	3.82659	0.653517	4.25469	21.6968	0.000192892	FALSE	FALSE
ADCY3	rs4077678	DNAJC27-AS1	ENSG00000224165.5	Brain_Putamen_basal_ganglia	1233	5.88631e-09	0.064252	1.17906e-08	0.127892	0.807856	0.863326	TRUE	rs2384054	1.818e-10	0.5386	21247	0.000416243	6.37598	0.989701	17.8293	0.000255269	0.5386	170	0.0118352	3.65691	0.655303	3.84915	21.6785	0.000189391	FALSE	FALSE
ADCY3	rs4077678	DNAJC27-AS1	ENSG00000224165.5	Brain_Putamen_basal_ganglia	1233	5.88631e-09	0.064252	1.17906e-08	0.127892	0.807856	0.863326	TRUE	rs4430895	3.525e-10	0.4286	21250	0.000422316	6.27373	0.989552	17.1935	9.17247e-05	0.4286	170	0.0120096	3.9115	0.651992	4.45992	21.6535	0.00018471	FALSE	FALSE
ADCY3	rs4077678	DNAJC27-AS1	ENSG00000224165.5	Brain_Putamen_basal_ganglia	1233	5.88631e-09	0.064252	1.17906e-08	0.127892	0.807856	0.863326	TRUE	rs1529897	2.821e-10	0.5737	21253	0.000422832	6.30831	0.98954	17.4092	0.00014501	0.5737	170	0.012026	3.79946	0.651683	4.1765	21.5857	0.000172601	FALSE	FALSE
ADCY3	rs4077678	DNAJC27-AS1	ENSG00000224165.5	Brain_Putamen_basal_ganglia	1233	5.88631e-09	0.064252	1.17906e-08	0.127892	0.807856	0.863326	TRUE	rs35803386	1.482e-10	0.4213	21250	0.000424214	6.40722	0.989506	18.0323	0.000405914	0.4213	170	0.0120636	3.53621	0.650974	3.54384	21.5762	0.000170971	FALSE	FALSE
ADCY3	rs4077678	DNAJC27-AS1	ENSG00000224165.5	Brain_Putamen_basal_ganglia	1233	5.88631e-09	0.064252	1.17906e-08	0.127892	0.807856	0.863326	TRUE	rs6752378	2.975e-10	0.46	20625	0.000428986	6.30008	0.989389	17.362	0.000163224	0.46	170	0.0118405	3.77004	0.655203	4.12386	21.4858	0.0001562	FALSE	FALSE
ADCY3	rs4077678	DNAJC27-AS1	ENSG00000224165.5	Brain_Putamen_basal_ganglia	1233	5.88631e-09	0.064252	1.17906e-08	0.127892	0.807856	0.863326	TRUE	rs10185143	2.465e-10	0.5415	21248	0.000416613	6.32916	0.989692	17.5353	0.00023133	0.5415	170	0.0118463	3.68209	0.655092	3.90856	21.4438	0.000149775	FALSE	FALSE
ADCY3	rs4077678	DNAJC27-AS1	ENSG00000224165.5	Brain_Putamen_basal_ganglia	1233	5.88631e-09	0.064252	1.17906e-08	0.127892	0.807856	0.863326	TRUE	rs7608976	2.533e-10	0.4237	21251	0.000423548	6.32496	0.989522	17.5137	0.000221169	0.4237	170	0.0120452	3.69352	0.651321	3.91589	21.4296	0.000147663	FALSE	FALSE
ADCY3	rs4077678	DNAJC27-AS1	ENSG00000224165.5	Brain_Putamen_basal_ganglia	1233	5.88631e-09	0.064252	1.17906e-08	0.127892	0.807856	0.863326	TRUE	rs6728219	4.509e-10	0.5667	21249	0.000421219	6.2353	0.989579	16.955	9.17247e-05	0.5667	170	0.0119779	3.9115	0.652593	4.46365	21.4186	0.000146047	FALSE	FALSE
ADCY3	rs4077678	DNAJC27-AS1	ENSG00000224165.5	Brain_Putamen_basal_ganglia	1233	5.88631e-09	0.064252	1.17906e-08	0.127892	0.807856	0.863326	TRUE	rs713586	2.384e-10	0.5388	21247	0.000416269	6.33431	0.9897	17.5673	0.000255269	0.5388	170	0.011836	3.65691	0.655289	3.84908	21.4164	0.000145723	FALSE	FALSE
ADCY3	rs4077678	DNAJC27-AS1	ENSG00000224165.5	Brain_Putamen_basal_ganglia	1233	5.88631e-09	0.064252	1.17906e-08	0.127892	0.807856	0.863326	TRUE	rs6738433	4.66e-10	0.4331	21249	0.000421265	6.23015	0.989578	16.9232	9.17247e-05	0.4331	170	0.0119792	3.9115	0.652568	4.4635	21.3867	0.000141457	FALSE	FALSE
ADCY3	rs4077678	DNAJC27-AS1	ENSG00000224165.5	Brain_Putamen_basal_ganglia	1233	5.88631e-09	0.064252	1.17906e-08	0.127892	0.807856	0.863326	TRUE	rs7597332	2.744e-10	0.5736	21253	0.000422807	6.31259	0.98954	17.4359	0.000221169	0.5736	170	0.0120253	3.69352	0.651697	3.91792	21.3538	0.000136883	FALSE	FALSE
ADCY3	rs4077678	DNAJC27-AS1	ENSG00000224165.5	Brain_Putamen_basal_ganglia	1233	5.88631e-09	0.064252	1.17906e-08	0.127892	0.807856	0.863326	TRUE	rs10182181	3.883e-10	0.54	20625	0.000428986	6.25866	0.989389	17.1047	0.000163224	0.54	170	0.0118405	3.77004	0.655203	4.12386	21.2285	0.000120763	FALSE	FALSE
ADCY3	rs4077678	DNAJC27-AS1	ENSG00000224165.5	Brain_Putamen_basal_ganglia	1233	5.88631e-09	0.064252	1.17906e-08	0.127892	0.807856	0.863326	TRUE	rs2033655	4.584e-10	0.4269	19640	0.000457394	6.23272	0.988694	16.9626	0.000128759	0.4269	170	0.0120217	3.82882	0.651765	4.24995	21.2125	0.00011885	FALSE	FALSE
ADCY3	rs4077678	DNAJC27-AS1	ENSG00000224165.5	Brain_Putamen_basal_ganglia	1233	5.88631e-09	0.064252	1.17906e-08	0.127892	0.807856	0.863326	TRUE	rs6746013	4.293e-10	0.5447	20626	0.000429654	6.24298	0.989373	17.0082	0.000163224	0.5447	170	0.0118595	3.77004	0.654841	4.12181	21.13	0.00010943	FALSE	TRUE
ADCY3	rs4077678	DNAJC27-AS1	ENSG00000224165.5	Brain_Putamen_basal_ganglia	1233	5.88631e-09	0.064252	1.17906e-08	0.127892	0.807856	0.863326	TRUE	rs10865322	6.33e-10	0.5788	21249	0.000424261	6.18199	0.989505	16.6295	9.17247e-05	0.5788	170	0.0120644	3.9115	0.65096	4.4535	21.083	0.000104411	FALSE	FALSE
ADCY3	rs4077678	DNAJC27-AS1	ENSG00000224165.5	Brain_Putamen_basal_ganglia	1233	5.88631e-09	0.064252	1.17906e-08	0.127892	0.807856	0.863326	TRUE	rs10865315	2.352e-10	0.4236	21251	0.000423574	6.3364	0.989522	17.5854	0.000453252	0.4236	170	0.012046	3.50696	0.651306	3.47836	21.0638	0.000102419	FALSE	FALSE
ADCY3	rs4077678	DNAJC27-AS1	ENSG00000224165.5	Brain_Putamen_basal_ganglia	1233	5.88631e-09	0.064252	1.17906e-08	0.127892	0.807856	0.863326	TRUE	rs4343432	6.585e-10	0.5684	21249	0.000421614	6.17575	0.98957	16.5895	9.17247e-05	0.5684	170	0.0119891	3.9115	0.652381	4.46233	21.0519	0.000101208	FALSE	FALSE
ADCY3	rs4077678	DNAJC27-AS1	ENSG00000224165.5	Brain_Putamen_basal_ganglia	1233	5.88631e-09	0.064252	1.17906e-08	0.127892	0.807856	0.863326	TRUE	rs10865321	7.099e-10	0.5772	21248	0.000423847	6.16387	0.989515	16.5185	9.17247e-05	0.5772	170	0.012052	3.9115	0.651192	4.45495	20.9735	9.35791e-05	FALSE	FALSE
ADCY3	rs4077678	DNAJC27-AS1	ENSG00000224165.5	Brain_Putamen_basal_ganglia	1233	5.88631e-09	0.064252	1.17906e-08	0.127892	0.807856	0.863326	TRUE	rs13387729	4.084e-10	0.5736	21251	0.000422847	6.25078	0.989539	17.0517	0.000221169	0.5736	170	0.0120253	3.69352	0.651697	3.91792	20.9696	9.32189e-05	FALSE	FALSE
ADCY3	rs4077678	DNAJC27-AS1	ENSG00000224165.5	Brain_Putamen_basal_ganglia	1233	5.88631e-09	0.064252	1.17906e-08	0.127892	0.807856	0.863326	TRUE	rs11683929	3.018e-10	0.5741	21253	0.000422935	6.29785	0.989537	17.344	0.000691124	0.5741	170	0.0120289	3.39308	0.651628	3.22384	20.5678	6.23753e-05	FALSE	FALSE
ADCY3	rs4077678	DNAJC27-AS1	ENSG00000224165.5	Brain_Putamen_basal_ganglia	1233	5.88631e-09	0.064252	1.17906e-08	0.127892	0.807856	0.863326	TRUE	rs13019149	4.817e-10	0.4191	21252	0.000424786	6.22495	0.989492	16.8936	0.000453252	0.4191	170	0.012081	3.50696	0.650647	3.47525	20.3689	5.11206e-05	FALSE	FALSE
ADCY3	rs4077678	DNAJC27-AS1	ENSG00000224165.5	Brain_Putamen_basal_ganglia	1233	5.88631e-09	0.064252	1.17906e-08	0.127892	0.807856	0.863326	TRUE	rs2384061	1.262e-09	0.4207	19636	0.000459261	6.07216	0.988649	15.9871	0.000166685	0.4207	170	0.0120683	3.7648	0.650886	4.08655	20.0736	3.80522e-05	FALSE	FALSE
ADCY3	rs4077678	DNAJC27-AS1	ENSG00000224165.5	Brain_Putamen_basal_ganglia	1233	5.88631e-09	0.064252	1.17906e-08	0.127892	0.807856	0.863326	TRUE	rs35177510	8.013e-10	0.4307	21253	0.000421747	6.14467	0.989566	16.4002	0.0004799	0.4307	170	0.0119951	3.49173	0.652266	3.44812	19.8483	3.03741e-05	FALSE	FALSE
ADCY3	rs4077678	DNAJC27-AS1	ENSG00000224165.5	Brain_Putamen_basal_ganglia	1233	5.88631e-09	0.064252	1.17906e-08	0.127892	0.807856	0.863326	TRUE	rs1541984	8.442e-10	0.4226	21255	0.000423761	6.13639	0.989517	16.3512	0.000516286	0.4226	170	0.0120535	3.47216	0.651163	3.39861	19.7498	2.75271e-05	FALSE	FALSE
ADCY3	rs4077678	DNAJC27-AS1	ENSG00000224165.5	Brain_Putamen_basal_ganglia	1233	5.88631e-09	0.064252	1.17906e-08	0.127892	0.807856	0.863326	TRUE	rs713587	1.648e-09	0.4625	20625	0.000428652	6.02917	0.989397	15.7094	0.000201112	0.4625	170	0.0118313	3.71762	0.655379	3.99623	19.7057	2.63374e-05	FALSE	FALSE
ADCY3	rs4077678	DNAJC27-AS1	ENSG00000224165.5	Brain_Putamen_basal_ganglia	1233	5.88631e-09	0.064252	1.17906e-08	0.127892	0.807856	0.863326	TRUE	rs11675457	9.942e-10	0.4228	21254	0.000423727	6.11034	0.989518	16.1934	0.000516286	0.4228	170	0.012052	3.47216	0.651192	3.39874	19.5921	2.35106e-05	FALSE	FALSE
ADCY3	rs4077678	DNAJC27-AS1	ENSG00000224165.5	Brain_Putamen_basal_ganglia	1233	5.88631e-09	0.064252	1.17906e-08	0.127892	0.807856	0.863326	TRUE	rs11687089	1.17e-09	0.5779	21255	0.000423896	6.0843	0.989514	16.0364	0.000516286	0.5779	170	0.0120574	3.47216	0.651091	3.39827	19.4347	2.00859e-05	FALSE	FALSE
ADCY3	rs4077678	DNAJC27-AS1	ENSG00000224165.5	Brain_Putamen_basal_ganglia	1233	5.88631e-09	0.064252	1.17906e-08	0.127892	0.807856	0.863326	TRUE	rs6545766	3.201e-09	0.4105	21253	0.000427338	5.92094	0.989429	15.0687	0.000872191	0.4105	170	0.0121541	3.32881	0.649273	3.07341	18.1421	5.5145e-06	FALSE	FALSE
ADCY3	rs4077678	DNAJC27-AS1	ENSG00000224165.5	Brain_Putamen_basal_ganglia	1233	5.88631e-09	0.064252	1.17906e-08	0.127892	0.807856	0.863326	TRUE	rs7576788	1.316e-08	0.5485	21252	0.000417594	5.68397	0.989668	13.7006	0.000720837	0.5485	170	0.0118765	3.38153	0.654518	3.21071	16.9113	1.61068e-06	FALSE	FALSE
ADCY3	rs4077678	DNAJC27-AS1	ENSG00000224165.5	Brain_Putamen_basal_ganglia	1233	5.88631e-09	0.064252	1.17906e-08	0.127892	0.807856	0.863326	TRUE	rs7569646	1.595e-08	0.6469	21254	0.000452703	5.65102	0.988809	13.542	0.000639911	0.6469	170	0.0128762	3.41411	0.636022	3.20145	16.7434	1.36173e-06	FALSE	FALSE
ADCY3	rs4077678	DNAJC27-AS1	ENSG00000224165.5	Brain_Putamen_basal_ganglia	1233	5.88631e-09	0.064252	1.17906e-08	0.127892	0.807856	0.863326	TRUE	rs6726261	4.188e-08	0.6459	20631	0.000465776	5.48274	0.98849	12.6249	0.000942768	0.6459	170	0.0128597	3.30707	0.636318	2.97388	15.5988	4.33499e-07	FALSE	FALSE
ADCY3	rs4077678	DNAJC27-AS1	ENSG00000224165.5	Brain_Putamen_basal_ganglia	1233	5.88631e-09	0.064252	1.17906e-08	0.127892	0.807856	0.863326	TRUE	rs567359	6.94e-09	0.511	21260	0.00041371	5.79237	0.989763	14.3132	0.0427293	0.511	170	0.0117704	2.02635	0.656543	0.813562	15.1267	2.70373e-07	FALSE	FALSE
ADCY3	rs4077678	DNAJC27-AS1	ENSG00000224165.5	Brain_Putamen_basal_ganglia	1233	5.88631e-09	0.064252	1.17906e-08	0.127892	0.807856	0.863326	TRUE	rs551573	8.104e-09	0.4895	20272	0.000433854	5.76628	0.98927	14.1793	0.0427293	0.4895	170	0.0117699	2.02635	0.656553	0.813568	14.9928	2.36488e-07	FALSE	FALSE
ADCY3	rs4077678	DNAJC27-AS1	ENSG00000224165.5	Brain_Putamen_basal_ganglia	1233	5.88631e-09	0.064252	1.17906e-08	0.127892	0.807856	0.863326	TRUE	rs478222	1.167e-08	0.5223	21260	0.000414334	5.70448	0.989748	13.8136	0.038388	0.5223	170	0.0117882	2.07069	0.656203	0.872965	14.6866	1.74101e-07	FALSE	FALSE
ADCY3	rs4077678	DNAJC27-AS1	ENSG00000224165.5	Brain_Putamen_basal_ganglia	1233	5.88631e-09	0.064252	1.17906e-08	0.127892	0.807856	0.863326	TRUE	rs493090	1.625e-08	0.4781	21260	0.000414304	5.64781	0.989749	13.4952	0.038388	0.4781	170	0.0117873	2.07069	0.656219	0.872976	14.3682	1.26632e-07	FALSE	FALSE
ADCY3	rs4077678	DNAJC27-AS1	ENSG00000224165.5	Brain_Putamen_basal_ganglia	1233	5.88631e-09	0.064252	1.17906e-08	0.127892	0.807856	0.863326	TRUE	rs487617	1.63e-08	0.5217	21260	0.00041429	5.64729	0.989749	13.4923	0.038388	0.5217	170	0.0117869	2.07069	0.656227	0.872981	14.3653	1.26258e-07	FALSE	FALSE
ADCY3	rs4077678	DNAJC27-AS1	ENSG00000224165.5	Brain_Putamen_basal_ganglia	1233	5.88631e-09	0.064252	1.17906e-08	0.127892	0.807856	0.863326	TRUE	rs1530016	1.68e-08	0.4782	21260	0.000414297	5.64209	0.989749	13.4632	0.038388	0.4782	170	0.0117871	2.07069	0.656223	0.872978	14.3362	1.22644e-07	FALSE	FALSE
ADCY3	rs4077678	DNAJC27-AS1	ENSG00000224165.5	Brain_Putamen_basal_ganglia	1233	5.88631e-09	0.064252	1.17906e-08	0.127892	0.807856	0.863326	TRUE	rs522806	1.731e-08	0.4782	21260	0.000414297	5.63694	0.989749	13.4345	0.038388	0.4782	170	0.0117871	2.07069	0.656223	0.872978	14.3075	1.19169e-07	FALSE	FALSE
ADCY3	rs4077678	DNAJC27-AS1	ENSG00000224165.5	Brain_Putamen_basal_ganglia	1233	5.88631e-09	0.064252	1.17906e-08	0.127892	0.807856	0.863326	TRUE	rs530951	1.731e-08	0.4783	21260	0.00041429	5.63694	0.989749	13.4345	0.038388	0.4783	170	0.0117869	2.07069	0.656227	0.872981	14.3075	1.19169e-07	FALSE	FALSE
ADCY3	rs4077678	DNAJC27-AS1	ENSG00000224165.5	Brain_Putamen_basal_ganglia	1233	5.88631e-09	0.064252	1.17906e-08	0.127892	0.807856	0.863326	TRUE	rs483428	1.831e-08	0.4782	21260	0.000414297	5.62725	0.989749	13.3805	0.038388	0.4782	170	0.0117871	2.07069	0.656223	0.872978	14.2535	1.12907e-07	FALSE	FALSE
ADCY3	rs4077678	DNAJC27-AS1	ENSG00000224165.5	Brain_Putamen_basal_ganglia	1233	5.88631e-09	0.064252	1.17906e-08	0.127892	0.807856	0.863326	TRUE	rs546217	2.726e-08	0.4917	21261	0.000413604	5.55818	0.989766	12.9976	0.0323638	0.4917	170	0.0117679	2.13989	0.65659	0.968888	13.9665	8.47377e-08	FALSE	FALSE
ADCY3	rs4077678	DNAJC27-AS1	ENSG00000224165.5	Brain_Putamen_basal_ganglia	1233	5.88631e-09	0.064252	1.17906e-08	0.127892	0.807856	0.863326	TRUE	rs512419	2.775e-08	0.4812	21260	0.000414095	5.55507	0.989754	12.9809	0.038388	0.4812	170	0.0117814	2.07069	0.656333	0.873054	13.8539	7.57182e-08	FALSE	FALSE
ADCY3	rs4077678	DNAJC27-AS1	ENSG00000224165.5	Brain_Putamen_basal_ganglia	1233	5.88631e-09	0.064252	1.17906e-08	0.127892	0.807856	0.863326	TRUE	rs2918630	3.722e-08	0.49	20273	0.000433815	5.50356	0.989271	12.7147	0.0244259	0.49	170	0.0117694	2.25036	0.656562	1.12808	13.8428	7.48774e-08	FALSE	FALSE
ADCY3	rs4077678	DNAJC27-AS1	ENSG00000224165.5	Brain_Putamen_basal_ganglia	1233	5.88631e-09	0.064252	1.17906e-08	0.127892	0.807856	0.863326	TRUE	rs6736052	2.2e-08	0.2269	21278	0.000588827	5.59549	0.985493	13.3111	0.0680389	0.2269	170	0.0167668	1.82475	0.573003	0.528477	13.8396	7.46373e-08	FALSE	FALSE
ADCY3	rs4077678	DNAJC27-AS1	ENSG00000224165.5	Brain_Putamen_basal_ganglia	1233	5.88631e-09	0.064252	1.17906e-08	0.127892	0.807856	0.863326	TRUE	rs510107	2.943e-08	0.48	21260	0.000414172	5.54479	0.989752	12.9245	0.038388	0.48	170	0.0117836	2.07069	0.656291	0.873025	13.7975	7.1565e-08	FALSE	FALSE
ADCY3	rs4077678	DNAJC27-AS1	ENSG00000224165.5	Brain_Putamen_basal_ganglia	1233	5.88631e-09	0.064252	1.17906e-08	0.127892	0.807856	0.863326	TRUE	rs565906	2.775e-08	0.515	21260	0.000413882	5.55507	0.989759	12.9807	0.0427293	0.515	170	0.0117753	2.02635	0.656449	0.813506	13.7942	7.13285e-08	FALSE	FALSE
ADCY3	rs4077678	DNAJC27-AS1	ENSG00000224165.5	Brain_Putamen_basal_ganglia	1233	5.88631e-09	0.064252	1.17906e-08	0.127892	0.807856	0.863326	TRUE	rs564667	3.977e-08	0.4903	21261	0.000413646	5.49187	0.989765	12.635	0.0232019	0.4903	170	0.0117691	2.27009	0.656567	1.15737	13.7924	7.11973e-08	FALSE	FALSE
ADCY3	rs4077678	DNAJC27-AS1	ENSG00000224165.5	Brain_Putamen_basal_ganglia	1233	5.88631e-09	0.064252	1.17906e-08	0.127892	0.807856	0.863326	TRUE	rs2917916	4.343e-08	0.4906	21261	0.000413636	5.4763	0.989765	12.5505	0.0232019	0.4906	170	0.0117689	2.27009	0.656573	1.15738	13.7079	6.54289e-08	FALSE	FALSE
ADCY3	rs4077678	DNAJC27-AS1	ENSG00000224165.5	Brain_Putamen_basal_ganglia	1233	5.88631e-09	0.064252	1.17906e-08	0.127892	0.807856	0.863326	TRUE	rs475868	4.472e-08	0.4907	21261	0.000413633	5.47112	0.989765	12.5224	0.0232019	0.4907	170	0.0117688	2.27009	0.656574	1.15738	13.6798	6.36167e-08	FALSE	FALSE
ADCY3	rs4077678	DNAJC27-AS1	ENSG00000224165.5	Brain_Putamen_basal_ganglia	1233	5.88631e-09	0.064252	1.17906e-08	0.127892	0.807856	0.863326	TRUE	rs4558547	2.554e-08	0.773	21278	0.000588644	5.56955	0.985497	13.1683	0.0761227	0.773	170	0.0167616	1.77364	0.573079	0.475818	13.6441	6.1386e-08	FALSE	FALSE
ADCY3	rs4077678	DNAJC27-AS1	ENSG00000224165.5	Brain_Putamen_basal_ganglia	1233	5.88631e-09	0.064252	1.17906e-08	0.127892	0.807856	0.863326	TRUE	rs7566023	3.036e-08	0.7731	21278	0.000588827	5.53935	0.985493	13.0031	0.0648521	0.7731	170	0.0167668	1.84628	0.573003	0.551119	13.5542	5.61065e-08	FALSE	FALSE
ADCY3	rs4077678	DNAJC27-AS1	ENSG00000224165.5	Brain_Putamen_basal_ganglia	1233	5.88631e-09	0.064252	1.17906e-08	0.127892	0.807856	0.863326	TRUE	rs480319	5.277e-08	0.4798	21261	0.000414166	5.44172	0.989752	12.3641	0.0427293	0.4798	170	0.0117839	2.02635	0.656284	0.813407	13.1775	3.84957e-08	FALSE	FALSE
ADCY3	rs4077678	DNAJC27-AS1	ENSG00000224165.5	Brain_Putamen_basal_ganglia	1233	5.88631e-09	0.064252	1.17906e-08	0.127892	0.807856	0.863326	TRUE	rs6738297	1.895e-07	0.3126	21260	0.000481091	5.20935	0.988116	11.1912	0.0105263	0.3126	170	0.0136875	2.55804	0.621762	1.54816	12.7393	2.48385e-08	FALSE	FALSE
ADCY3	rs4077678	DNAJC27-AS1	ENSG00000224165.5	Brain_Putamen_basal_ganglia	1233	5.88631e-09	0.064252	1.17906e-08	0.127892	0.807856	0.863326	TRUE	rs59989839	1.944e-07	0.3125	21260	0.000481175	5.20461	0.988114	11.1668	0.0105263	0.3125	170	0.0136898	2.55804	0.621721	1.54808	12.7149	2.42397e-08	FALSE	FALSE
ADCY3	rs4077678	DNAJC27-AS1	ENSG00000224165.5	Brain_Putamen_basal_ganglia	1233	5.88631e-09	0.064252	1.17906e-08	0.127892	0.807856	0.863326	TRUE	rs6545795	6.333e-06	0.3549	21263	0.000451472	4.51496	0.988839	7.83098	0.000533852	0.3549	170	0.0128466	3.46317	0.636554	3.3112	11.1422	5.02921e-09	FALSE	FALSE
ADCY3	rs4077678	DNAJC27-AS1	ENSG00000224165.5	Brain_Putamen_basal_ganglia	1233	5.88631e-09	0.064252	1.17906e-08	0.127892	0.807856	0.863326	TRUE	rs11683212	4.21e-06	0.6466	21267	0.000452252	4.60074	0.98882	8.21825	0.00103979	0.6466	170	0.0128712	3.27953	0.636111	2.91534	11.1336	4.98614e-09	FALSE	FALSE
ADCY3	rs4077678	DNAJC27-AS1	ENSG00000224165.5	Brain_Putamen_basal_ganglia	1233	5.88631e-09	0.064252	1.17906e-08	0.127892	0.807856	0.863326	TRUE	rs11688665	5.357e-06	0.3551	21263	0.000451358	4.5503	0.988842	7.98929	0.000968911	0.3551	170	0.0128433	3.2994	0.636612	2.95895	10.9482	4.1426e-09	FALSE	FALSE
ADCY3	rs4077678	DNAJC27-AS1	ENSG00000224165.5	Brain_Putamen_basal_ganglia	1233	5.88631e-09	0.064252	1.17906e-08	0.127892	0.807856	0.863326	TRUE	rs4077679	5.23e-06	0.6446	21264	0.000451166	4.55534	0.988847	8.01185	0.00103979	0.6446	170	0.0128385	3.27953	0.6367	2.9177	10.9295	4.06584e-09	FALSE	FALSE
ADCY3	rs4077678	DNAJC27-AS1	ENSG00000224165.5	Brain_Putamen_basal_ganglia	1233	5.88631e-09	0.064252	1.17906e-08	0.127892	0.807856	0.863326	TRUE	rs4077680	5.23e-06	0.6446	21264	0.000451166	4.55534	0.988847	8.01185	0.00103979	0.6446	170	0.0128385	3.27953	0.6367	2.9177	10.9295	4.06584e-09	FALSE	FALSE
ADCY3	rs4077678	DNAJC27-AS1	ENSG00000224165.5	Brain_Putamen_basal_ganglia	1233	5.88631e-09	0.064252	1.17906e-08	0.127892	0.807856	0.863326	TRUE	rs6545807	5.23e-06	0.3553	21264	0.000451223	4.55534	0.988845	8.0119	0.00103979	0.3553	170	0.0128401	3.27953	0.636671	2.91758	10.9295	4.06556e-09	FALSE	FALSE
ADCY3	rs4077678	DNAJC27-AS1	ENSG00000224165.5	Brain_Putamen_basal_ganglia	1233	5.88631e-09	0.064252	1.17906e-08	0.127892	0.807856	0.863326	TRUE	rs6545808	5.23e-06	0.3553	21264	0.000451223	4.55534	0.988845	8.0119	0.00103979	0.3553	170	0.0128401	3.27953	0.636671	2.91758	10.9295	4.06556e-09	FALSE	FALSE
ADCY3	rs4077678	DNAJC27-AS1	ENSG00000224165.5	Brain_Putamen_basal_ganglia	1233	5.88631e-09	0.064252	1.17906e-08	0.127892	0.807856	0.863326	TRUE	rs10179794	5.357e-06	0.6456	21263	0.000451759	4.5503	0.988832	7.98963	0.00103979	0.6456	170	0.0128548	3.27953	0.636407	2.91652	10.9062	3.97184e-09	FALSE	FALSE
ADCY3	rs4077678	DNAJC27-AS1	ENSG00000224165.5	Brain_Putamen_basal_ganglia	1233	5.88631e-09	0.064252	1.17906e-08	0.127892	0.807856	0.863326	TRUE	rs35033157	5.487e-06	0.6446	21263	0.000451187	4.54525	0.988846	7.96645	0.00103979	0.6446	170	0.0128385	3.27953	0.6367	2.9177	10.8841	3.88539e-09	FALSE	FALSE
ADCY3	rs4077678	DNAJC27-AS1	ENSG00000224165.5	Brain_Putamen_basal_ganglia	1233	5.88631e-09	0.064252	1.17906e-08	0.127892	0.807856	0.863326	TRUE	rs10207698	6.184e-06	0.355	21263	0.000451415	4.52	0.988841	7.85346	0.00103979	0.355	170	0.012845	3.27953	0.636583	2.91723	10.7707	3.46866e-09	FALSE	FALSE
ADCY3	rs4077678	DNAJC27-AS1	ENSG00000224165.5	Brain_Putamen_basal_ganglia	1233	5.88631e-09	0.064252	1.17906e-08	0.127892	0.807856	0.863326	TRUE	rs10175064	6.333e-06	0.645	21263	0.000451415	4.51496	0.988841	7.83094	0.00103979	0.645	170	0.012845	3.27953	0.636583	2.91723	10.7482	3.39139e-09	FALSE	FALSE
ADCY3	rs4077678	DNAJC27-AS1	ENSG00000224165.5	Brain_Putamen_basal_ganglia	1233	5.88631e-09	0.064252	1.17906e-08	0.127892	0.807856	0.863326	TRUE	rs7603153	6.333e-06	0.645	21263	0.000451415	4.51496	0.988841	7.83094	0.00103979	0.645	170	0.012845	3.27953	0.636583	2.91723	10.7482	3.39139e-09	FALSE	FALSE
ADCY3	rs4077678	DNAJC27-AS1	ENSG00000224165.5	Brain_Putamen_basal_ganglia	1233	5.88631e-09	0.064252	1.17906e-08	0.127892	0.807856	0.863326	TRUE	rs56386733	2.164e-06	0.1862	21269	0.000681937	4.73747	0.983237	8.98942	0.00582403	0.1862	170	0.0194099	2.75753	0.536866	1.65628	10.6457	3.0611e-09	FALSE	FALSE
ADCY3	rs4077678	DNAJC27-AS1	ENSG00000224165.5	Brain_Putamen_basal_ganglia	1233	5.88631e-09	0.064252	1.17906e-08	0.127892	0.807856	0.863326	TRUE	rs7586879	7.131e-06	0.3551	21263	0.000451358	4.48974	0.988842	7.71863	0.00103979	0.3551	170	0.0128433	3.27953	0.636612	2.91735	10.636	3.03147e-09	FALSE	FALSE
ADCY3	rs4077678	DNAJC27-AS1	ENSG00000224165.5	Brain_Putamen_basal_ganglia	1233	5.88631e-09	0.064252	1.17906e-08	0.127892	0.807856	0.863326	TRUE	rs13014100	7.599e-06	0.3345	21272	0.000464126	4.47618	0.98853	7.66918	0.00103979	0.3345	170	0.0132123	3.27953	0.630036	2.89095	10.5601	2.81007e-09	FALSE	FALSE
ADCY3	rs4077678	DNAJC27-AS1	ENSG00000224165.5	Brain_Putamen_basal_ganglia	1233	5.88631e-09	0.064252	1.17906e-08	0.127892	0.807856	0.863326	TRUE	rs12713419	6.184e-06	0.3506	21267	0.000453898	4.52	0.98878	7.85556	0.0016238	0.3506	170	0.012918	3.1516	0.635269	2.65063	10.5062	2.66248e-09	FALSE	FALSE
ADCY3	rs4077678	DNAJC27-AS1	ENSG00000224165.5	Brain_Putamen_basal_ganglia	1233	5.88631e-09	0.064252	1.17906e-08	0.127892	0.807856	0.863326	TRUE	rs59979714	2.082e-06	0.1864	21269	0.000681373	4.7453	0.983251	9.02564	0.0104476	0.1864	170	0.0193939	2.56065	0.537072	1.37568	10.4013	2.39743e-09	FALSE	FALSE
ADCY3	rs4077678	DNAJC27-AS1	ENSG00000224165.5	Brain_Putamen_basal_ganglia	1233	5.88631e-09	0.064252	1.17906e-08	0.127892	0.807856	0.863326	TRUE	rs492393	1.103e-06	0.4396	21262	0.000419593	4.87231	0.989619	9.4626	0.038388	0.4396	170	0.0119389	2.07069	0.65333	0.870966	10.3336	2.24037e-09	FALSE	FALSE
ADCY3	rs4077678	DNAJC27-AS1	ENSG00000224165.5	Brain_Putamen_basal_ganglia	1233	5.88631e-09	0.064252	1.17906e-08	0.127892	0.807856	0.863326	TRUE	rs7608185	1.17e-05	0.3497	21264	0.0004545	4.3831	0.988765	7.25352	0.00103979	0.3497	170	0.0129334	3.27953	0.634995	2.91087	10.1644	1.89167e-09	FALSE	FALSE
ADCY3	rs4077678	DNAJC27-AS1	ENSG00000224165.5	Brain_Putamen_basal_ganglia	1233	5.88631e-09	0.064252	1.17906e-08	0.127892	0.807856	0.863326	TRUE	rs144916872	2.209e-06	0.1016	21302	0.00113033	4.7333	0.972518	9.09709	0.0117363	0.1016	170	0.0322224	2.51998	0.411166	1.0407	10.1378	1.84203e-09	FALSE	FALSE
ADCY3	rs4077678	DNAJC27-AS1	ENSG00000224165.5	Brain_Putamen_basal_ganglia	1233	5.88631e-09	0.064252	1.17906e-08	0.127892	0.807856	0.863326	TRUE	rs6712986	2.471e-06	0.8957	21301	0.00110444	4.71051	0.973131	8.98796	0.00966229	0.8957	170	0.0314829	2.58769	0.416799	1.12586	10.1138	1.79838e-09	FALSE	FALSE
ADCY3	rs4077678	DNAJC27-AS1	ENSG00000224165.5	Brain_Putamen_basal_ganglia	1233	5.88631e-09	0.064252	1.17906e-08	0.127892	0.807856	0.863326	TRUE	rs6734834	3.111e-06	0.8149	21269	0.000685063	4.66335	0.983162	8.64828	0.00873006	0.8149	170	0.0194989	2.62245	0.535728	1.45852	10.1068	1.78582e-09	FALSE	FALSE
ADCY3	rs4077678	DNAJC27-AS1	ENSG00000224165.5	Brain_Putamen_basal_ganglia	1233	5.88631e-09	0.064252	1.17906e-08	0.127892	0.807856	0.863326	TRUE	rs2384078	4.132e-06	0.1882	21269	0.000676352	4.60463	0.983372	8.37669	0.00582403	0.1882	170	0.019251	2.75753	0.53891	1.66184	10.0385	1.66797e-09	FALSE	FALSE
ADCY3	rs4077678	DNAJC27-AS1	ENSG00000224165.5	Brain_Putamen_basal_ganglia	1233	5.88631e-09	0.064252	1.17906e-08	0.127892	0.807856	0.863326	TRUE	rs77207027	1.415e-06	0.102	21307	0.00112613	4.82288	0.972618	9.5127	0.0522649	0.102	170	0.0321103	1.94095	0.41201	0.510554	10.0233	1.64268e-09	FALSE	FALSE
ADCY3	rs4077678	DNAJC27-AS1	ENSG00000224165.5	Brain_Putamen_basal_ganglia	1233	5.88631e-09	0.064252	1.17906e-08	0.127892	0.807856	0.863326	TRUE	rs59902158	3.111e-06	0.1857	21269	0.000683353	4.66335	0.983203	8.6475	0.0114356	0.1857	170	0.0194502	2.5291	0.53635	1.33103	9.97853	1.57083e-09	FALSE	FALSE
ADCY3	rs4077678	DNAJC27-AS1	ENSG00000224165.5	Brain_Putamen_basal_ganglia	1233	5.88631e-09	0.064252	1.17906e-08	0.127892	0.807856	0.863326	TRUE	rs1865687	1.683e-05	0.3557	20640	0.00046463	4.30326	0.988518	6.91925	0.00103979	0.3557	170	0.0128336	3.27953	0.636787	2.91805	9.8373	1.36394e-09	FALSE	FALSE
ADCY3	rs4077678	DNAJC27-AS1	ENSG00000224165.5	Brain_Putamen_basal_ganglia	1233	5.88631e-09	0.064252	1.17906e-08	0.127892	0.807856	0.863326	TRUE	rs76629501	4.557e-06	0.813	21270	0.000679656	4.58421	0.983292	8.286	0.018136	0.813	170	0.0193459	2.36283	0.537687	1.11519	9.40119	8.81847e-10	FALSE	FALSE
ADCY3	rs4077678	DNAJC27-AS1	ENSG00000224165.5	Brain_Putamen_basal_ganglia	1233	5.88631e-09	0.064252	1.17906e-08	0.127892	0.807856	0.863326	TRUE	rs56159942	4.624e-06	0.1861	21269	0.000682219	4.58116	0.983231	8.27345	0.019689	0.1861	170	0.019418	2.33222	0.536763	1.07504	9.34849	8.36579e-10	FALSE	FALSE
ADCY3	rs4077678	DNAJC27-AS1	ENSG00000224165.5	Brain_Putamen_basal_ganglia	1233	5.88631e-09	0.064252	1.17906e-08	0.127892	0.807856	0.863326	TRUE	rs77848049	4.624e-06	0.1861	21269	0.000682219	4.58116	0.983231	8.27345	0.019689	0.1861	170	0.019418	2.33222	0.536763	1.07504	9.34849	8.36579e-10	FALSE	FALSE
ADCY3	rs4077678	DNAJC27-AS1	ENSG00000224165.5	Brain_Putamen_basal_ganglia	1233	5.88631e-09	0.064252	1.17906e-08	0.127892	0.807856	0.863326	TRUE	rs71439149	2.523e-06	0.0835	21313	0.00134749	4.70626	0.967411	9.00166	0.079271	0.0835	170	0.0384328	1.75493	0.369259	0.338189	9.33985	8.29379e-10	FALSE	FALSE
ADCY3	rs4077678	DNAJC27-AS1	ENSG00000224165.5	Brain_Putamen_basal_ganglia	1233	5.88631e-09	0.064252	1.17906e-08	0.127892	0.807856	0.863326	TRUE	rs7576314	3.494e-06	0.2477	21284	0.000554138	4.63941	0.986336	8.46853	0.0384469	0.2477	170	0.0157835	2.07006	0.58772	0.816205	9.28474	7.84909e-10	FALSE	FALSE
ADCY3	rs4077678	DNAJC27-AS1	ENSG00000224165.5	Brain_Putamen_basal_ganglia	1233	5.88631e-09	0.064252	1.17906e-08	0.127892	0.807856	0.863326	TRUE	rs75421120	5.571e-06	0.1835	21271	0.000689618	4.54205	0.983052	8.10149	0.019689	0.1835	170	0.0196304	2.33222	0.534056	1.07059	9.17208	7.01281e-10	FALSE	FALSE
ADCY3	rs4077678	DNAJC27-AS1	ENSG00000224165.5	Brain_Putamen_basal_ganglia	1233	5.88631e-09	0.064252	1.17906e-08	0.127892	0.807856	0.863326	TRUE	rs6736711	3.421e-05	0.3558	20640	0.000464571	4.14346	0.988519	6.25206	0.00103979	0.3558	170	0.012832	3.27953	0.636816	2.91816	9.17022	6.99979e-10	FALSE	FALSE
ADCY3	rs4077678	DNAJC27-AS1	ENSG00000224165.5	Brain_Putamen_basal_ganglia	1233	5.88631e-09	0.064252	1.17906e-08	0.127892	0.807856	0.863326	TRUE	rs76286777	5.732e-06	0.814	21270	0.00068247	4.53604	0.983224	8.07133	0.0244515	0.814	170	0.019426	2.24996	0.53666	0.973724	9.04506	6.17629e-10	FALSE	FALSE
ADCY3	rs4077678	DNAJC27-AS1	ENSG00000224165.5	Brain_Putamen_basal_ganglia	1233	5.88631e-09	0.064252	1.17906e-08	0.127892	0.807856	0.863326	TRUE	rs74410950	3.717e-06	0.0852	21313	0.00132306	4.62661	0.967983	8.63935	0.0742754	0.0852	170	0.037736	1.78491	0.373531	0.361191	9.00054	5.90735e-10	FALSE	FALSE
ADCY3	rs4077678	DNAJC27-AS1	ENSG00000224165.5	Brain_Putamen_basal_ganglia	1233	5.88631e-09	0.064252	1.17906e-08	0.127892	0.807856	0.863326	TRUE	rs56215558	3.642e-06	0.0833	21238	0.0013552	4.63083	0.96723	8.66181	0.079271	0.0833	170	0.0385167	1.75493	0.368752	0.33781	8.99962	5.90192e-10	FALSE	FALSE
ADCY3	rs4077678	DNAJC27-AS1	ENSG00000224165.5	Brain_Putamen_basal_ganglia	1233	5.88631e-09	0.064252	1.17906e-08	0.127892	0.807856	0.863326	TRUE	rs80078501	4.914e-06	0.0801	21119	0.00141235	4.56843	0.965895	8.39021	0.0316677	0.0801	170	0.0399161	2.14858	0.360484	0.608547	8.99875	5.89682e-10	FALSE	FALSE
ADCY3	rs4077678	DNAJC27-AS1	ENSG00000224165.5	Brain_Putamen_basal_ganglia	1233	5.88631e-09	0.064252	1.17906e-08	0.127892	0.807856	0.863326	TRUE	rs10164842	1.97e-05	0.3415	21268	0.000459532	4.26826	0.988642	6.76666	0.00352423	0.3415	170	0.013079	2.91788	0.632395	2.19174	8.95839	5.66356e-10	FALSE	FALSE
ADCY3	rs4077678	DNAJC27-AS1	ENSG00000224165.5	Brain_Putamen_basal_ganglia	1233	5.88631e-09	0.064252	1.17906e-08	0.127892	0.807856	0.863326	TRUE	rs13388020	6.292e-06	0.1856	21270	0.000683605	4.51633	0.983197	7.98416	0.0244515	0.1856	170	0.0194583	2.24996	0.536246	0.973124	8.95728	5.65729e-10	FALSE	FALSE
ADCY3	rs4077678	DNAJC27-AS1	ENSG00000224165.5	Brain_Putamen_basal_ganglia	1233	5.88631e-09	0.064252	1.17906e-08	0.127892	0.807856	0.863326	TRUE	rs77777078	3.176e-06	0.9162	21313	0.0013431	4.6591	0.967513	8.78753	0.155308	0.9162	170	0.0383078	1.42103	0.370019	0.142562	8.93009	5.50553e-10	FALSE	FALSE
ADCY3	rs4077678	DNAJC27-AS1	ENSG00000224165.5	Brain_Putamen_basal_ganglia	1233	5.88631e-09	0.064252	1.17906e-08	0.127892	0.807856	0.863326	TRUE	rs75239292	4.199e-06	0.0863	21312	0.00130783	4.60128	0.96834	8.5244	0.0742754	0.0863	170	0.0372998	1.78491	0.376255	0.363352	8.88775	5.27727e-10	FALSE	FALSE
ADCY3	rs4077678	DNAJC27-AS1	ENSG00000224165.5	Brain_Putamen_basal_ganglia	1233	5.88631e-09	0.064252	1.17906e-08	0.127892	0.807856	0.863326	TRUE	rs116762317	4.257e-06	0.9137	21312	0.00130783	4.59842	0.96834	8.51167	0.0742754	0.9137	170	0.0372998	1.78491	0.376255	0.363352	8.87502	5.21052e-10	FALSE	FALSE
ADCY3	rs4077678	DNAJC27-AS1	ENSG00000224165.5	Brain_Putamen_basal_ganglia	1233	5.88631e-09	0.064252	1.17906e-08	0.127892	0.807856	0.863326	TRUE	rs77605687	4.257e-06	0.0863	21312	0.00130783	4.59842	0.96834	8.51167	0.0742754	0.0863	170	0.0372998	1.78491	0.376255	0.363352	8.87502	5.21052e-10	FALSE	FALSE
ADCY3	rs4077678	DNAJC27-AS1	ENSG00000224165.5	Brain_Putamen_basal_ganglia	1233	5.88631e-09	0.064252	1.17906e-08	0.127892	0.807856	0.863326	TRUE	rs77981750	4.435e-06	0.0863	21312	0.00130783	4.58988	0.96834	8.47366	0.0742754	0.0863	170	0.0372998	1.78491	0.376255	0.363352	8.83701	5.01621e-10	FALSE	FALSE
ADCY3	rs4077678	DNAJC27-AS1	ENSG00000224165.5	Brain_Putamen_basal_ganglia	1233	5.88631e-09	0.064252	1.17906e-08	0.127892	0.807856	0.863326	TRUE	rs74370213	3.753e-06	0.9139	21312	0.00131058	4.62461	0.968275	8.62894	0.13072	0.9139	170	0.0373783	1.51127	0.375762	0.193496	8.82244	4.94362e-10	FALSE	FALSE
ADCY3	rs4077678	DNAJC27-AS1	ENSG00000224165.5	Brain_Putamen_basal_ganglia	1233	5.88631e-09	0.064252	1.17906e-08	0.127892	0.807856	0.863326	TRUE	rs77575852	4.684e-06	0.0864	21313	0.00130639	4.57847	0.968373	8.42281	0.0742754	0.0864	170	0.0372607	1.78491	0.376501	0.363546	8.78636	4.76843e-10	FALSE	FALSE
ADCY3	rs4077678	DNAJC27-AS1	ENSG00000224165.5	Brain_Putamen_basal_ganglia	1233	5.88631e-09	0.064252	1.17906e-08	0.127892	0.807856	0.863326	TRUE	rs77225428	5.014e-06	0.9136	21313	0.00130639	4.5642	0.968373	8.35967	0.0742754	0.9136	170	0.0372607	1.78491	0.376501	0.363546	8.72321	4.47665e-10	FALSE	FALSE
ADCY3	rs4077678	DNAJC27-AS1	ENSG00000224165.5	Brain_Putamen_basal_ganglia	1233	5.88631e-09	0.064252	1.17906e-08	0.127892	0.807856	0.863326	TRUE	rs77969210	4.052e-06	0.922	21215	0.00144052	4.6087	0.965239	8.57125	0.149522	0.922	170	0.0408974	1.44122	0.354904	0.149411	8.72066	4.46524e-10	FALSE	FALSE
ADCY3	rs4077678	DNAJC27-AS1	ENSG00000224165.5	Brain_Putamen_basal_ganglia	1233	5.88631e-09	0.064252	1.17906e-08	0.127892	0.807856	0.863326	TRUE	rs6545812	5.935e-06	0.0882	21210	0.00128849	4.52869	0.968793	8.20095	0.0479468	0.0882	170	0.0365724	1.97784	0.380889	0.505255	8.70621	4.40117e-10	FALSE	FALSE
ADCY3	rs4077678	DNAJC27-AS1	ENSG00000224165.5	Brain_Putamen_basal_ganglia	1233	5.88631e-09	0.064252	1.17906e-08	0.127892	0.807856	0.863326	TRUE	rs112630077	5.513e-06	0.0864	21313	0.00130639	4.54425	0.968373	8.2717	0.0742754	0.0864	170	0.0372607	1.78491	0.376501	0.363546	8.63525	4.09967e-10	FALSE	FALSE
ADCY3	rs4077678	DNAJC27-AS1	ENSG00000224165.5	Brain_Putamen_basal_ganglia	1233	5.88631e-09	0.064252	1.17906e-08	0.127892	0.807856	0.863326	TRUE	rs74377248	5.588e-06	0.0864	21313	0.00130639	4.54141	0.968373	8.25917	0.0742754	0.0864	170	0.0372607	1.78491	0.376501	0.363546	8.62272	4.04863e-10	FALSE	FALSE
ADCY3	rs4077678	DNAJC27-AS1	ENSG00000224165.5	Brain_Putamen_basal_ganglia	1233	5.88631e-09	0.064252	1.17906e-08	0.127892	0.807856	0.863326	TRUE	rs77966139	5.664e-06	0.0864	21313	0.00130639	4.53856	0.968373	8.24665	0.0742754	0.0864	170	0.0372607	1.78491	0.376501	0.363546	8.6102	3.99825e-10	FALSE	FALSE
ADCY3	rs4077678	DNAJC27-AS1	ENSG00000224165.5	Brain_Putamen_basal_ganglia	1233	5.88631e-09	0.064252	1.17906e-08	0.127892	0.807856	0.863326	TRUE	rs76259681	5.644e-06	0.0863	21313	0.00130776	4.5393	0.968341	8.25011	0.079271	0.0863	170	0.0372998	1.75493	0.376255	0.343386	8.59349	3.93202e-10	FALSE	FALSE
ADCY3	rs4077678	DNAJC27-AS1	ENSG00000224165.5	Brain_Putamen_basal_ganglia	1233	5.88631e-09	0.064252	1.17906e-08	0.127892	0.807856	0.863326	TRUE	rs77994977	5.82e-06	0.0865	21313	0.00130503	4.53283	0.968405	8.22129	0.0742754	0.0865	170	0.0372217	1.78491	0.376747	0.363741	8.58503	3.89888e-10	FALSE	FALSE
ADCY3	rs4077678	DNAJC27-AS1	ENSG00000224165.5	Brain_Putamen_basal_ganglia	1233	5.88631e-09	0.064252	1.17906e-08	0.127892	0.807856	0.863326	TRUE	rs10205326	1.861e-05	0.3344	21271	0.000464217	4.28095	0.988528	6.82422	0.00742507	0.3344	170	0.0132142	2.67715	0.630001	1.76053	8.58475	3.89778e-10	FALSE	FALSE
ADCY3	rs4077678	DNAJC27-AS1	ENSG00000224165.5	Brain_Putamen_basal_ganglia	1233	5.88631e-09	0.064252	1.17906e-08	0.127892	0.807856	0.863326	TRUE	rs112365800	5.899e-06	0.0868	21313	0.00130094	4.52998	0.968501	8.20826	0.0742754	0.0868	170	0.0371053	1.78491	0.377483	0.364323	8.57258	3.85064e-10	FALSE	FALSE
ADCY3	rs4077678	DNAJC27-AS1	ENSG00000224165.5	Brain_Putamen_basal_ganglia	1233	5.88631e-09	0.064252	1.17906e-08	0.127892	0.807856	0.863326	TRUE	rs75973443	5.777e-06	0.0844	21311	0.00133456	4.53439	0.967713	8.23188	0.079271	0.0844	170	0.0380604	1.75493	0.37153	0.339883	8.57176	3.8475e-10	FALSE	FALSE
ADCY3	rs4077678	DNAJC27-AS1	ENSG00000224165.5	Brain_Putamen_basal_ganglia	1233	5.88631e-09	0.064252	1.17906e-08	0.127892	0.807856	0.863326	TRUE	rs28445639	9.726e-06	0.1856	21271	0.000683573	4.42318	0.983198	7.57476	0.0244515	0.1856	170	0.0194583	2.24996	0.536246	0.973124	8.54789	3.75672e-10	FALSE	FALSE
ADCY3	rs4077678	DNAJC27-AS1	ENSG00000224165.5	Brain_Putamen_basal_ganglia	1233	5.88631e-09	0.064252	1.17906e-08	0.127892	0.807856	0.863326	TRUE	rs55951414	6.119e-06	0.0864	21313	0.00130639	4.52224	0.968373	8.17504	0.0742754	0.0864	170	0.0372607	1.78491	0.376501	0.363546	8.53858	3.72194e-10	FALSE	FALSE
ADCY3	rs4077678	DNAJC27-AS1	ENSG00000224165.5	Brain_Putamen_basal_ganglia	1233	5.88631e-09	0.064252	1.17906e-08	0.127892	0.807856	0.863326	TRUE	rs79451155	6.096e-06	0.085	21312	0.00132594	4.52303	0.967915	8.18103	0.079271	0.085	170	0.0378165	1.75493	0.373032	0.341	8.52203	3.66083e-10	FALSE	FALSE
ADCY3	rs4077678	DNAJC27-AS1	ENSG00000224165.5	Brain_Putamen_basal_ganglia	1233	5.88631e-09	0.064252	1.17906e-08	0.127892	0.807856	0.863326	TRUE	rs80306571	6.096e-06	0.085	21312	0.00132594	4.52303	0.967915	8.18103	0.079271	0.085	170	0.0378165	1.75493	0.373032	0.341	8.52203	3.66083e-10	FALSE	FALSE
ADCY3	rs4077678	DNAJC27-AS1	ENSG00000224165.5	Brain_Putamen_basal_ganglia	1233	5.88631e-09	0.064252	1.17906e-08	0.127892	0.807856	0.863326	TRUE	rs55985335	6.096e-06	0.915	21312	0.00132594	4.52303	0.967915	8.18103	0.079271	0.915	170	0.0378165	1.75493	0.373032	0.341	8.52203	3.66083e-10	FALSE	FALSE
ADCY3	rs4077678	DNAJC27-AS1	ENSG00000224165.5	Brain_Putamen_basal_ganglia	1233	5.88631e-09	0.064252	1.17906e-08	0.127892	0.807856	0.863326	TRUE	rs17800401	6.096e-06	0.0847	21311	0.00133026	4.52303	0.967814	8.18157	0.079271	0.0847	170	0.037938	1.75493	0.372282	0.340442	8.52201	3.66077e-10	FALSE	FALSE
ADCY3	rs4077678	DNAJC27-AS1	ENSG00000224165.5	Brain_Putamen_basal_ganglia	1233	5.88631e-09	0.064252	1.17906e-08	0.127892	0.807856	0.863326	TRUE	rs56003423	6.096e-06	0.0847	21311	0.00133026	4.52303	0.967814	8.18157	0.079271	0.0847	170	0.037938	1.75493	0.372282	0.340442	8.52201	3.66077e-10	FALSE	FALSE
ADCY3	rs4077678	DNAJC27-AS1	ENSG00000224165.5	Brain_Putamen_basal_ganglia	1233	5.88631e-09	0.064252	1.17906e-08	0.127892	0.807856	0.863326	TRUE	rs138166226	5.856e-06	0.0844	21311	0.00133456	4.53152	0.967713	8.2193	0.0924672	0.0844	170	0.0380604	1.68252	0.37153	0.293647	8.51295	3.62773e-10	FALSE	FALSE
ADCY3	rs4077678	DNAJC27-AS1	ENSG00000224165.5	Brain_Putamen_basal_ganglia	1233	5.88631e-09	0.064252	1.17906e-08	0.127892	0.807856	0.863326	TRUE	rs56157935	6.431e-06	0.9149	21312	0.00132453	4.5117	0.967948	8.13131	0.0742754	0.9149	170	0.0377762	1.78491	0.373282	0.360993	8.4923	3.55359e-10	FALSE	FALSE
ADCY3	rs4077678	DNAJC27-AS1	ENSG00000224165.5	Brain_Putamen_basal_ganglia	1233	5.88631e-09	0.064252	1.17906e-08	0.127892	0.807856	0.863326	TRUE	rs11683429	2.121e-05	0.3311	21273	0.000466487	4.25176	0.988472	6.70302	0.00742507	0.3311	170	0.0132801	2.67715	0.628842	1.75794	8.46096	3.44395e-10	FALSE	FALSE
ADCY3	rs4077678	DNAJC27-AS1	ENSG00000224165.5	Brain_Putamen_basal_ganglia	1233	5.88631e-09	0.064252	1.17906e-08	0.127892	0.807856	0.863326	TRUE	rs7599796	9.231e-06	0.9102	21310	0.0012618	4.43444	0.96942	7.78778	0.0291333	0.9102	170	0.0359839	2.18168	0.384721	0.672743	8.46052	3.44245e-10	FALSE	FALSE
ADCY3	rs4077678	DNAJC27-AS1	ENSG00000224165.5	Brain_Putamen_basal_ganglia	1233	5.88631e-09	0.064252	1.17906e-08	0.127892	0.807856	0.863326	TRUE	rs76533282	6.875e-06	0.9165	21312	0.00134755	4.49752	0.967409	8.07237	0.0684601	0.9165	170	0.0384328	1.82197	0.369259	0.382459	8.45483	3.42291e-10	FALSE	FALSE
ADCY3	rs4077678	DNAJC27-AS1	ENSG00000224165.5	Brain_Putamen_basal_ganglia	1233	5.88631e-09	0.064252	1.17906e-08	0.127892	0.807856	0.863326	TRUE	rs75503394	6.556e-06	0.0852	21207	0.00132967	4.50762	0.967828	8.11413	0.0889396	0.0852	170	0.037736	1.70102	0.373531	0.306571	8.4207	3.30805e-10	FALSE	FALSE
ADCY3	rs4077678	DNAJC27-AS1	ENSG00000224165.5	Brain_Putamen_basal_ganglia	1233	5.88631e-09	0.064252	1.17906e-08	0.127892	0.807856	0.863326	TRUE	rs13012304	2.252e-05	0.3376	21272	0.000462017	4.23832	0.988581	6.64286	0.00742507	0.3376	170	0.0131522	2.67715	0.631097	1.76297	8.40583	3.25922e-10	FALSE	FALSE
ADCY3	rs4077678	DNAJC27-AS1	ENSG00000224165.5	Brain_Putamen_basal_ganglia	1233	5.88631e-09	0.064252	1.17906e-08	0.127892	0.807856	0.863326	TRUE	rs10164466	2.252e-05	0.6632	21272	0.000462555	4.23832	0.988568	6.64331	0.00742507	0.6632	170	0.0131675	2.67715	0.630826	1.76237	8.40568	3.25874e-10	FALSE	FALSE
ADCY3	rs4077678	DNAJC27-AS1	ENSG00000224165.5	Brain_Putamen_basal_ganglia	1233	5.88631e-09	0.064252	1.17906e-08	0.127892	0.807856	0.863326	TRUE	rs141029407	7.749e-06	0.0822	21308	0.00136718	4.472	0.96695	7.96406	0.0559601	0.0822	170	0.0389853	1.91135	0.365941	0.440629	8.40469	3.25552e-10	FALSE	FALSE
ADCY3	rs4077678	DNAJC27-AS1	ENSG00000224165.5	Brain_Putamen_basal_ganglia	1233	5.88631e-09	0.064252	1.17906e-08	0.127892	0.807856	0.863326	TRUE	rs75367830	7.221e-06	0.085	21312	0.00132594	4.48707	0.967915	8.02421	0.0742754	0.085	170	0.0378165	1.78491	0.373032	0.360795	8.385	3.19205e-10	FALSE	FALSE
ADCY3	rs4077678	DNAJC27-AS1	ENSG00000224165.5	Brain_Putamen_basal_ganglia	1233	5.88631e-09	0.064252	1.17906e-08	0.127892	0.807856	0.863326	TRUE	rs1077641	2.354e-05	0.3395	21268	0.000460839	4.22836	0.98861	6.60018	0.00742507	0.3395	170	0.0131162	2.67715	0.631735	1.76439	8.36457	3.12749e-10	FALSE	FALSE
ADCY3	rs4077678	DNAJC27-AS1	ENSG00000224165.5	Brain_Putamen_basal_ganglia	1233	5.88631e-09	0.064252	1.17906e-08	0.127892	0.807856	0.863326	TRUE	rs4077677	2.354e-05	0.3376	21272	0.000462017	4.22836	0.988581	6.60118	0.00742507	0.3376	170	0.0131522	2.67715	0.631097	1.76297	8.36416	3.12619e-10	FALSE	FALSE
ADCY3	rs4077678	DNAJC27-AS1	ENSG00000224165.5	Brain_Putamen_basal_ganglia	1233	5.88631e-09	0.064252	1.17906e-08	0.127892	0.807856	0.863326	TRUE	rs6719538	9.339e-06	0.0864	21210	0.00131274	4.43194	0.968224	7.78444	0.0512484	0.0864	170	0.0372607	1.94939	0.376501	0.479174	8.26361	2.82716e-10	FALSE	FALSE
ADCY3	rs4077678	DNAJC27-AS1	ENSG00000224165.5	Brain_Putamen_basal_ganglia	1233	5.88631e-09	0.064252	1.17906e-08	0.127892	0.807856	0.863326	TRUE	rs116493845	8.205e-06	0.0852	21313	0.00132306	4.45976	0.967983	7.9056	0.079271	0.0852	170	0.037736	1.75493	0.373531	0.34137	8.24697	2.78051e-10	FALSE	FALSE
ADCY3	rs4077678	DNAJC27-AS1	ENSG00000224165.5	Brain_Putamen_basal_ganglia	1233	5.88631e-09	0.064252	1.17906e-08	0.127892	0.807856	0.863326	TRUE	rs7560156	2.872e-05	0.6612	21273	0.000461194	4.18339	0.988602	6.41348	0.00742507	0.6612	170	0.0131294	2.67715	0.631501	1.76387	8.17735	2.5935e-10	FALSE	FALSE
ADCY3	rs4077678	DNAJC27-AS1	ENSG00000224165.5	Brain_Putamen_basal_ganglia	1233	5.88631e-09	0.064252	1.17906e-08	0.127892	0.807856	0.863326	TRUE	rs9631061	2.895e-05	0.3381	21270	0.000461725	4.18157	0.988589	6.40644	0.00749554	0.3381	170	0.0131427	2.67399	0.631266	1.758	8.16444	2.56023e-10	FALSE	FALSE
ADCY3	rs4077678	DNAJC27-AS1	ENSG00000224165.5	Brain_Putamen_basal_ganglia	1233	5.88631e-09	0.064252	1.17906e-08	0.127892	0.807856	0.863326	TRUE	rs35072958	2.936e-05	0.3388	21273	0.000461194	4.17837	0.988602	6.39277	0.00742507	0.3388	170	0.0131294	2.67715	0.631501	1.76387	8.15664	2.54034e-10	FALSE	FALSE
ADCY3	rs4077678	DNAJC27-AS1	ENSG00000224165.5	Brain_Putamen_basal_ganglia	1233	5.88631e-09	0.064252	1.17906e-08	0.127892	0.807856	0.863326	TRUE	rs13382979	2.81e-05	0.3381	21273	0.00046166	4.18834	0.98859	6.43439	0.00805775	0.3381	170	0.0131427	2.64964	0.631266	1.71709	8.15148	2.52726e-10	FALSE	FALSE
ADCY3	rs4077678	DNAJC27-AS1	ENSG00000224165.5	Brain_Putamen_basal_ganglia	1233	5.88631e-09	0.064252	1.17906e-08	0.127892	0.807856	0.863326	TRUE	rs67221599	2.81e-05	0.6624	21273	0.000461995	4.18834	0.988582	6.43467	0.00805775	0.6624	170	0.0131522	2.64964	0.631097	1.71673	8.1514	2.52707e-10	FALSE	FALSE
ADCY3	rs4077678	DNAJC27-AS1	ENSG00000224165.5	Brain_Putamen_basal_ganglia	1233	5.88631e-09	0.064252	1.17906e-08	0.127892	0.807856	0.863326	TRUE	rs75698381	1.049e-05	0.0828	21209	0.0013645	4.40682	0.967013	7.6839	0.052548	0.0828	170	0.0387281	1.93862	0.367478	0.461514	8.14542	2.51199e-10	FALSE	FALSE
ADCY3	rs4077678	DNAJC27-AS1	ENSG00000224165.5	Brain_Putamen_basal_ganglia	1233	5.88631e-09	0.064252	1.17906e-08	0.127892	0.807856	0.863326	TRUE	rs13404163	3.001e-05	0.6612	21273	0.000461194	4.17339	0.988602	6.37219	0.00742507	0.6612	170	0.0131294	2.67715	0.631501	1.76387	8.13606	2.4886e-10	FALSE	FALSE
ADCY3	rs4077678	DNAJC27-AS1	ENSG00000224165.5	Brain_Putamen_basal_ganglia	1233	5.88631e-09	0.064252	1.17906e-08	0.127892	0.807856	0.863326	TRUE	rs6749646	1.511e-05	0.8087	21271	0.00066788	4.32708	0.983577	7.15352	0.0244515	0.8087	170	0.0190116	2.24996	0.542017	0.98147	8.13499	2.48593e-10	FALSE	FALSE
ADCY3	rs4077678	DNAJC27-AS1	ENSG00000224165.5	Brain_Putamen_basal_ganglia	1233	5.88631e-09	0.064252	1.17906e-08	0.127892	0.807856	0.863326	TRUE	rs75147138	9.806e-06	0.0788	21118	0.00143369	4.42141	0.965398	7.75429	0.0664732	0.0788	170	0.0405173	1.83522	0.357045	0.380428	8.13471	2.48525e-10	FALSE	FALSE
ADCY3	rs4077678	DNAJC27-AS1	ENSG00000224165.5	Brain_Putamen_basal_ganglia	1233	5.88631e-09	0.064252	1.17906e-08	0.127892	0.807856	0.863326	TRUE	rs36029941	3.067e-05	0.3388	21273	0.000461194	4.16843	0.988602	6.35175	0.00742507	0.3388	170	0.0131294	2.67715	0.631501	1.76387	8.11562	2.43826e-10	FALSE	FALSE
ADCY3	rs4077678	DNAJC27-AS1	ENSG00000224165.5	Brain_Putamen_basal_ganglia	1233	5.88631e-09	0.064252	1.17906e-08	0.127892	0.807856	0.863326	TRUE	rs4303677	1.048e-05	0.0804	21118	0.00140761	4.40703	0.966006	7.69004	0.0606037	0.0804	170	0.0397801	1.87638	0.361271	0.411841	8.10188	2.40497e-10	FALSE	FALSE
ADCY3	rs4077678	DNAJC27-AS1	ENSG00000224165.5	Brain_Putamen_basal_ganglia	1233	5.88631e-09	0.064252	1.17906e-08	0.127892	0.807856	0.863326	TRUE	rs13428763	3.001e-05	0.6624	21273	0.000461995	4.17339	0.988582	6.37288	0.00805775	0.6624	170	0.0131522	2.64964	0.631097	1.71673	8.0896	2.37563e-10	FALSE	FALSE
ADCY3	rs4077678	DNAJC27-AS1	ENSG00000224165.5	Brain_Putamen_basal_ganglia	1233	5.88631e-09	0.064252	1.17906e-08	0.127892	0.807856	0.863326	TRUE	rs11125803	5.449e-05	0.7476	21263	0.000547779	4.03548	0.986491	5.88038	0.00274468	0.7476	170	0.015587	2.99497	0.590753	2.20277	8.08315	2.36035e-10	FALSE	FALSE
ADCY3	rs4077678	DNAJC27-AS1	ENSG00000224165.5	Brain_Putamen_basal_ganglia	1233	5.88631e-09	0.064252	1.17906e-08	0.127892	0.807856	0.863326	TRUE	rs10195271	3.228e-05	0.3369	21270	0.000462531	4.15675	0.988569	6.30484	0.00749554	0.3369	170	0.0131656	2.67399	0.63086	1.7571	8.06194	2.31081e-10	FALSE	FALSE
ADCY3	rs4077678	DNAJC27-AS1	ENSG00000224165.5	Brain_Putamen_basal_ganglia	1233	5.88631e-09	0.064252	1.17906e-08	0.127892	0.807856	0.863326	TRUE	rs17046737	3.275e-05	0.3391	21274	0.000460973	4.15345	0.988607	6.28993	0.00742507	0.3391	170	0.0131237	2.67715	0.631601	1.7641	8.05402	2.29259e-10	FALSE	FALSE
ADCY3	rs4077678	DNAJC27-AS1	ENSG00000224165.5	Brain_Putamen_basal_ganglia	1233	5.88631e-09	0.064252	1.17906e-08	0.127892	0.807856	0.863326	TRUE	rs1550115	6.224e-05	0.7526	21264	0.000555111	4.00415	0.986312	5.76127	0.00228106	0.7526	170	0.0157964	3.05097	0.587523	2.29166	8.05293	2.29008e-10	FALSE	FALSE
ADCY3	rs4077678	DNAJC27-AS1	ENSG00000224165.5	Brain_Putamen_basal_ganglia	1233	5.88631e-09	0.064252	1.17906e-08	0.127892	0.807856	0.863326	TRUE	rs11688754	3.135e-05	0.3377	21273	0.000461928	4.16343	0.988584	6.33178	0.00805775	0.3377	170	0.0131503	2.64964	0.631131	1.7168	8.04858	2.28015e-10	FALSE	FALSE
ADCY3	rs4077678	DNAJC27-AS1	ENSG00000224165.5	Brain_Putamen_basal_ganglia	1233	5.88631e-09	0.064252	1.17906e-08	0.127892	0.807856	0.863326	TRUE	rs13035239	3.135e-05	0.3376	21273	0.000461995	4.16343	0.988582	6.33184	0.00805775	0.3376	170	0.0131522	2.64964	0.631097	1.71673	8.04857	2.28011e-10	FALSE	FALSE
ADCY3	rs4077678	DNAJC27-AS1	ENSG00000224165.5	Brain_Putamen_basal_ganglia	1233	5.88631e-09	0.064252	1.17906e-08	0.127892	0.807856	0.863326	TRUE	rs13030692	3.204e-05	0.3375	21269	0.000462149	4.15846	0.988578	6.31152	0.00782743	0.3375	170	0.0131541	2.65942	0.631063	1.73304	8.04457	2.27101e-10	FALSE	FALSE
ADCY3	rs4077678	DNAJC27-AS1	ENSG00000224165.5	Brain_Putamen_basal_ganglia	1233	5.88631e-09	0.064252	1.17906e-08	0.127892	0.807856	0.863326	TRUE	rs4665720	6.343e-05	0.248	21264	0.00055421	3.99967	0.986334	5.74296	0.00228106	0.248	170	0.0157707	3.05097	0.587917	2.29302	8.03597	2.25158e-10	FALSE	FALSE
ADCY3	rs4077678	DNAJC27-AS1	ENSG00000224165.5	Brain_Putamen_basal_ganglia	1233	5.88631e-09	0.064252	1.17906e-08	0.127892	0.807856	0.863326	TRUE	rs13398155	3.204e-05	0.3388	21273	0.000461194	4.15846	0.988602	6.3107	0.00805775	0.3388	170	0.0131294	2.64964	0.631501	1.7176	8.0283	2.23437e-10	FALSE	FALSE
ADCY3	rs4077678	DNAJC27-AS1	ENSG00000224165.5	Brain_Putamen_basal_ganglia	1233	5.88631e-09	0.064252	1.17906e-08	0.127892	0.807856	0.863326	TRUE	rs1865688	3.347e-05	0.6628	21270	0.000462329	4.14847	0.988574	6.27067	0.00749554	0.6628	170	0.0131599	2.67399	0.630962	1.75733	8.02799	2.23369e-10	FALSE	FALSE
ADCY3	rs4077678	DNAJC27-AS1	ENSG00000224165.5	Brain_Putamen_basal_ganglia	1233	5.88631e-09	0.064252	1.17906e-08	0.127892	0.807856	0.863326	TRUE	rs10207642	1.014e-05	0.2221	21296	0.000597335	4.41417	0.985286	7.4896	0.067479	0.2221	170	0.0170235	1.82847	0.569282	0.53049	8.02009	2.21609e-10	FALSE	FALSE
ADCY3	rs4077678	DNAJC27-AS1	ENSG00000224165.5	Brain_Putamen_basal_ganglia	1233	5.88631e-09	0.064252	1.17906e-08	0.127892	0.807856	0.863326	TRUE	rs55784418	1.237e-05	0.9171	21209	0.001363	4.37096	0.967048	7.53153	0.052548	0.9171	170	0.0386856	1.93862	0.367733	0.461792	7.99332	2.15756e-10	FALSE	FALSE
ADCY3	rs4077678	DNAJC27-AS1	ENSG00000224165.5	Brain_Putamen_basal_ganglia	1233	5.88631e-09	0.064252	1.17906e-08	0.127892	0.807856	0.863326	TRUE	rs4665719	6.713e-05	0.7525	21264	0.00055496	3.98624	0.986316	5.69056	0.00228106	0.7525	170	0.0157921	3.05097	0.587589	2.29189	7.98244	2.13422e-10	FALSE	FALSE
ADCY3	rs4077678	DNAJC27-AS1	ENSG00000224165.5	Brain_Putamen_basal_ganglia	1233	5.88631e-09	0.064252	1.17906e-08	0.127892	0.807856	0.863326	TRUE	rs11683748	3.421e-05	0.3386	21273	0.000461327	4.14346	0.988598	6.24927	0.00805775	0.3386	170	0.0131332	2.64964	0.631434	1.71745	7.96673	2.10094e-10	FALSE	FALSE
ADCY3	rs4077678	DNAJC27-AS1	ENSG00000224165.5	Brain_Putamen_basal_ganglia	1233	5.88631e-09	0.064252	1.17906e-08	0.127892	0.807856	0.863326	TRUE	rs11675013	3.573e-05	0.3372	21270	0.000462329	4.13349	0.988574	6.20932	0.00749554	0.3372	170	0.0131599	2.67399	0.630962	1.75733	7.96665	2.10078e-10	FALSE	FALSE
ADCY3	rs4077678	DNAJC27-AS1	ENSG00000224165.5	Brain_Putamen_basal_ganglia	1233	5.88631e-09	0.064252	1.17906e-08	0.127892	0.807856	0.863326	TRUE	rs2891409	6.971e-05	0.7526	21264	0.000555111	3.97727	0.986312	5.65547	0.00228106	0.7526	170	0.0157964	3.05097	0.587523	2.29166	7.94713	2.06017e-10	FALSE	FALSE
ADCY3	rs4077678	DNAJC27-AS1	ENSG00000224165.5	Brain_Putamen_basal_ganglia	1233	5.88631e-09	0.064252	1.17906e-08	0.127892	0.807856	0.863326	TRUE	rs9631062	3.756e-05	0.3367	21270	0.000462666	4.122	0.988566	6.16273	0.00749554	0.3367	170	0.0131695	2.67399	0.630792	1.75695	7.91968	2.00439e-10	FALSE	FALSE
ADCY3	rs4077678	DNAJC27-AS1	ENSG00000224165.5	Brain_Putamen_basal_ganglia	1233	5.88631e-09	0.064252	1.17906e-08	0.127892	0.807856	0.863326	TRUE	rs2043761	1.764e-05	0.0761	21119	0.00148015	4.29284	0.964317	7.21892	0.0225567	0.0761	170	0.0418323	2.28086	0.349747	0.694551	7.91347	1.99198e-10	FALSE	FALSE
ADCY3	rs4077678	DNAJC27-AS1	ENSG00000224165.5	Brain_Putamen_basal_ganglia	1233	5.88631e-09	0.064252	1.17906e-08	0.127892	0.807856	0.863326	TRUE	rs13387053	3.897e-05	0.3376	21270	0.00046206	4.1135	0.98858	6.12763	0.00749554	0.3376	170	0.0131522	2.67399	0.631097	1.75763	7.88525	1.93656e-10	FALSE	FALSE
ADCY3	rs4077678	DNAJC27-AS1	ENSG00000224165.5	Brain_Putamen_basal_ganglia	1233	5.88631e-09	0.064252	1.17906e-08	0.127892	0.807856	0.863326	TRUE	rs13412941	3.897e-05	0.3376	21270	0.00046206	4.1135	0.98858	6.12763	0.00749554	0.3376	170	0.0131522	2.67399	0.631097	1.75763	7.88525	1.93656e-10	FALSE	FALSE
ADCY3	rs4077678	DNAJC27-AS1	ENSG00000224165.5	Brain_Putamen_basal_ganglia	1233	5.88631e-09	0.064252	1.17906e-08	0.127892	0.807856	0.863326	TRUE	rs13428789	6.505e-05	0.3443	21267	0.000457762	3.9937	0.988685	5.64376	0.003706	0.3443	170	0.013028	2.90216	0.633303	2.1654	7.80915	1.79466e-10	FALSE	FALSE
ADCY3	rs4077678	DNAJC27-AS1	ENSG00000224165.5	Brain_Putamen_basal_ganglia	1233	5.88631e-09	0.064252	1.17906e-08	0.127892	0.807856	0.863326	TRUE	rs10184813	6.644e-05	0.6596	21269	0.000460226	3.98869	0.988625	5.62615	0.00369284	0.6596	170	0.0130994	2.90327	0.632033	2.16382	7.78997	1.76056e-10	FALSE	FALSE
ADCY3	rs4077678	DNAJC27-AS1	ENSG00000224165.5	Brain_Putamen_basal_ganglia	1233	5.88631e-09	0.064252	1.17906e-08	0.127892	0.807856	0.863326	TRUE	rs79482748	1.367e-05	0.9114	21313	0.00127703	4.3491	0.969062	7.42684	0.079271	0.9114	170	0.0364232	1.75493	0.381853	0.347498	7.77434	1.73325e-10	FALSE	FALSE
ADCY3	rs4077678	DNAJC27-AS1	ENSG00000224165.5	Brain_Putamen_basal_ganglia	1233	5.88631e-09	0.064252	1.17906e-08	0.127892	0.807856	0.863326	TRUE	rs12986610	4.532e-05	0.3399	21269	0.000460554	4.07854	0.988617	5.98473	0.00714565	0.3399	170	0.0131087	2.68998	0.631868	1.78644	7.77117	1.72777e-10	FALSE	FALSE
ADCY3	rs4077678	DNAJC27-AS1	ENSG00000224165.5	Brain_Putamen_basal_ganglia	1233	5.88631e-09	0.064252	1.17906e-08	0.127892	0.807856	0.863326	TRUE	rs10171663	6.929e-05	0.6558	21268	0.000457804	3.97871	0.988684	5.58472	0.003706	0.6558	170	0.0130298	2.90216	0.633271	2.1653	7.75002	1.69161e-10	FALSE	FALSE
ADCY3	rs4077678	DNAJC27-AS1	ENSG00000224165.5	Brain_Putamen_basal_ganglia	1233	5.88631e-09	0.064252	1.17906e-08	0.127892	0.807856	0.863326	TRUE	rs61732745	1.896e-05	0.0864	21211	0.00131268	4.2768	0.968226	7.13036	0.0336955	0.0864	170	0.0372607	2.1237	0.376501	0.612823	7.74319	1.68009e-10	FALSE	FALSE
ADCY3	rs4077678	DNAJC27-AS1	ENSG00000224165.5	Brain_Putamen_basal_ganglia	1233	5.88631e-09	0.064252	1.17906e-08	0.127892	0.807856	0.863326	TRUE	rs7593130	1.851e-05	0.7522	20660	0.000570721	4.28215	0.985933	6.90746	0.0420324	0.7522	170	0.0157793	2.0332	0.587786	0.771817	7.67928	1.57607e-10	FALSE	FALSE
ADCY3	rs4077678	DNAJC27-AS1	ENSG00000224165.5	Brain_Putamen_basal_ganglia	1233	5.88631e-09	0.064252	1.17906e-08	0.127892	0.807856	0.863326	TRUE	rs61117682	0.000101	0.3421	21266	0.000459187	3.88818	0.988651	5.23387	0.00245483	0.3421	170	0.013068	3.02885	0.632592	2.40104	7.63492	1.50769e-10	FALSE	FALSE
ADCY3	rs4077678	DNAJC27-AS1	ENSG00000224165.5	Brain_Putamen_basal_ganglia	1233	5.88631e-09	0.064252	1.17906e-08	0.127892	0.807856	0.863326	TRUE	rs2082881	9.753e-05	0.7516	21264	0.000553612	3.89666	0.986349	5.34137	0.00233709	0.7516	170	0.0157537	3.04367	0.588178	2.28084	7.62221	1.48865e-10	FALSE	FALSE
ADCY3	rs4077678	DNAJC27-AS1	ENSG00000224165.5	Brain_Putamen_basal_ganglia	1233	5.88631e-09	0.064252	1.17906e-08	0.127892	0.807856	0.863326	TRUE	rs10196998	6.393e-05	0.3383	21269	0.000461613	3.99781	0.988591	5.6634	0.00546564	0.3383	170	0.0131389	2.77823	0.631333	1.93756	7.60096	1.45735e-10	FALSE	FALSE
ADCY3	rs4077678	DNAJC27-AS1	ENSG00000224165.5	Brain_Putamen_basal_ganglia	1233	5.88631e-09	0.064252	1.17906e-08	0.127892	0.807856	0.863326	TRUE	rs10188181	0.000103	0.751	21264	0.000552719	3.88341	0.98637	5.28992	0.00228106	0.751	170	0.0157283	3.05097	0.588569	2.29526	7.58518	1.43454e-10	FALSE	FALSE
ADCY3	rs4077678	DNAJC27-AS1	ENSG00000224165.5	Brain_Putamen_basal_ganglia	1233	5.88631e-09	0.064252	1.17906e-08	0.127892	0.807856	0.863326	TRUE	rs10178420	0.0001194	0.7419	21261	0.000539848	3.84735	0.986684	5.14314	0.00190841	0.7419	170	0.0153599	3.10413	0.594297	2.41214	7.55528	1.39227e-10	FALSE	FALSE
ADCY3	rs4077678	DNAJC27-AS1	ENSG00000224165.5	Brain_Putamen_basal_ganglia	1233	5.88631e-09	0.064252	1.17906e-08	0.127892	0.807856	0.863326	TRUE	rs2384056	6.785e-05	0.3403	21269	0.000460292	3.9837	0.988624	5.60656	0.00546564	0.3403	170	0.0131012	2.77823	0.632	1.93923	7.54579	1.37912e-10	FALSE	FALSE
ADCY3	rs4077678	DNAJC27-AS1	ENSG00000224165.5	Brain_Putamen_basal_ganglia	1233	5.88631e-09	0.064252	1.17906e-08	0.127892	0.807856	0.863326	TRUE	rs11685125	6.929e-05	0.6594	21269	0.000460095	3.97871	0.988628	5.58674	0.00546564	0.6594	170	0.0130957	2.77823	0.632099	1.93947	7.52622	1.35239e-10	FALSE	FALSE
ADCY3	rs4077678	DNAJC27-AS1	ENSG00000224165.5	Brain_Putamen_basal_ganglia	1233	5.88631e-09	0.064252	1.17906e-08	0.127892	0.807856	0.863326	TRUE	rs59117299	2.162e-05	0.0859	21210	0.00131966	4.24747	0.968062	7.01041	0.0509123	0.0859	170	0.0374571	1.95222	0.375268	0.479887	7.4903	1.30468e-10	FALSE	FALSE
ADCY3	rs4077678	DNAJC27-AS1	ENSG00000224165.5	Brain_Putamen_basal_ganglia	1233	5.88631e-09	0.064252	1.17906e-08	0.127892	0.807856	0.863326	TRUE	rs78989253	2.329e-05	0.9141	21210	0.00131966	4.23076	0.968062	6.94186	0.0509123	0.9141	170	0.0374571	1.95222	0.375268	0.479887	7.42175	1.21824e-10	FALSE	FALSE
ADCY3	rs4077678	DNAJC27-AS1	ENSG00000224165.5	Brain_Putamen_basal_ganglia	1233	5.88631e-09	0.064252	1.17906e-08	0.127892	0.807856	0.863326	TRUE	rs1968482	7.534e-05	0.6599	21270	0.000460401	3.95876	0.988621	5.50873	0.00682184	0.6599	170	0.013105	2.70542	0.631934	1.81291	7.32164	1.10219e-10	FALSE	FALSE
ADCY3	rs4077678	DNAJC27-AS1	ENSG00000224165.5	Brain_Putamen_basal_ganglia	1233	5.88631e-09	0.064252	1.17906e-08	0.127892	0.807856	0.863326	TRUE	rs1485381755	0.0001812	0.6764	21256	0.000472384	3.74388	0.988328	4.70123	0.00228106	0.6764	170	0.0134372	3.05097	0.626092	2.42208	7.12331	9.03908e-11	FALSE	FALSE
ADCY3	rs4077678	DNAJC27-AS1	ENSG00000224165.5	Brain_Putamen_basal_ganglia	1233	5.88631e-09	0.064252	1.17906e-08	0.127892	0.807856	0.863326	TRUE	rs299009	0.0001812	0.6764	21256	0.000472384	3.74388	0.988328	4.70123	0.00228106	0.6764	170	0.0134372	3.05097	0.626092	2.42208	7.12331	9.03908e-11	FALSE	FALSE
ADCY3	rs4077678	DNAJC27-AS1	ENSG00000224165.5	Brain_Putamen_basal_ganglia	1233	5.88631e-09	0.064252	1.17906e-08	0.127892	0.807856	0.863326	TRUE	rs6713448	3.531e-05	0.8456	21290	0.00079068	4.1362	0.980616	6.41662	0.0503351	0.8456	170	0.0225273	1.95711	0.499697	0.610714	7.02733	8.21184e-11	FALSE	FALSE
ADCY3	rs4077678	DNAJC27-AS1	ENSG00000224165.5	Brain_Putamen_basal_ganglia	1233	5.88631e-09	0.064252	1.17906e-08	0.127892	0.807856	0.863326	TRUE	rs138162331	4.833e-05	0.8502	21292	0.000810474	4.06356	0.980141	6.13276	0.0265893	0.8502	170	0.0230934	2.21749	0.493492	0.873213	7.00597	8.03827e-11	FALSE	FALSE
ADCY3	rs4077678	DNAJC27-AS1	ENSG00000224165.5	Brain_Putamen_basal_ganglia	1233	5.88631e-09	0.064252	1.17906e-08	0.127892	0.807856	0.863326	TRUE	rs72792190	4.914e-05	0.8461	21290	0.00079278	4.05968	0.980566	6.11	0.0265893	0.8461	170	0.0225871	2.21749	0.499034	0.881337	6.99133	7.92147e-11	FALSE	FALSE
ADCY3	rs4077678	DNAJC27-AS1	ENSG00000224165.5	Brain_Putamen_basal_ganglia	1233	5.88631e-09	0.064252	1.17906e-08	0.127892	0.807856	0.863326	TRUE	rs55822100	5.029e-05	0.1517	21291	0.000802154	4.05428	0.98034	6.0924	0.0265893	0.1517	170	0.0228553	2.21749	0.496084	0.877019	6.96942	7.74981e-11	FALSE	FALSE
ADCY3	rs4077678	DNAJC27-AS1	ENSG00000224165.5	Brain_Putamen_basal_ganglia	1233	5.88631e-09	0.064252	1.17906e-08	0.127892	0.807856	0.863326	TRUE	rs6545758	9.718e-05	0.6667	21274	0.000464915	3.89753	0.988511	5.27492	0.0136299	0.6667	170	0.013236	2.46687	0.629618	1.41915	6.69407	5.88447e-11	FALSE	FALSE
ADCY3	rs4077678	DNAJC27-AS1	ENSG00000224165.5	Brain_Putamen_basal_ganglia	1233	5.88631e-09	0.064252	1.17906e-08	0.127892	0.807856	0.863326	TRUE	rs113094165	7.145e-05	0.8465	21290	0.00079447	3.9714	0.980525	5.76314	0.0265893	0.8465	170	0.0226353	2.21749	0.498501	0.880559	6.64369	5.59537e-11	FALSE	FALSE
ADCY3	rs4077678	DNAJC27-AS1	ENSG00000224165.5	Brain_Putamen_basal_ganglia	1233	5.88631e-09	0.064252	1.17906e-08	0.127892	0.807856	0.863326	TRUE	rs113939247	7.145e-05	0.1535	21290	0.00079447	3.9714	0.980525	5.76314	0.0265893	0.1535	170	0.0226353	2.21749	0.498501	0.880559	6.64369	5.59537e-11	FALSE	FALSE
ADCY3	rs4077678	DNAJC27-AS1	ENSG00000224165.5	Brain_Putamen_basal_ganglia	1233	5.88631e-09	0.064252	1.17906e-08	0.127892	0.807856	0.863326	TRUE	rs112721584	7.257e-05	0.8465	21290	0.00079447	3.9677	0.980525	5.74871	0.0265893	0.8465	170	0.0226353	2.21749	0.498501	0.880559	6.62927	5.51523e-11	FALSE	FALSE
ADCY3	rs4077678	DNAJC27-AS1	ENSG00000224165.5	Brain_Putamen_basal_ganglia	1233	5.88631e-09	0.064252	1.17906e-08	0.127892	0.807856	0.863326	TRUE	rs112527265	7.371e-05	0.8465	21290	0.00079447	3.96398	0.980525	5.73425	0.0265893	0.8465	170	0.0226353	2.21749	0.498501	0.880559	6.61481	5.43608e-11	FALSE	FALSE
ADCY3	rs4077678	DNAJC27-AS1	ENSG00000224165.5	Brain_Putamen_basal_ganglia	1233	5.88631e-09	0.064252	1.17906e-08	0.127892	0.807856	0.863326	TRUE	rs7565468	0.0001538	0.3394	20650	0.000474699	3.78485	0.988272	4.85567	0.00805775	0.3394	170	0.0131181	2.64964	0.631701	1.71803	6.5737	5.21712e-11	FALSE	FALSE
ADCY3	rs4077678	DNAJC27-AS1	ENSG00000224165.5	Brain_Putamen_basal_ganglia	1233	5.88631e-09	0.064252	1.17906e-08	0.127892	0.807856	0.863326	TRUE	rs55914216	7.859e-05	0.1537	21289	0.000793661	3.94866	0.980544	5.67447	0.0265893	0.1537	170	0.0226112	2.21749	0.498768	0.880948	6.55542	5.1226e-11	FALSE	FALSE
ADCY3	rs4077678	DNAJC27-AS1	ENSG00000224165.5	Brain_Putamen_basal_ganglia	1233	5.88631e-09	0.064252	1.17906e-08	0.127892	0.807856	0.863326	TRUE	rs72797944	7.981e-05	0.8464	21289	0.000794084	3.94497	0.980534	5.66037	0.0265893	0.8464	170	0.0226232	2.21749	0.498635	0.880754	6.54113	5.04991e-11	FALSE	FALSE
ADCY3	rs4077678	DNAJC27-AS1	ENSG00000224165.5	Brain_Putamen_basal_ganglia	1233	5.88631e-09	0.064252	1.17906e-08	0.127892	0.807856	0.863326	TRUE	rs916486	0.0001772	0.3352	21273	0.000463623	3.74948	0.988542	4.71422	0.00682184	0.3352	170	0.0131985	2.70542	0.630278	1.80909	6.52332	4.96077e-11	FALSE	FALSE
ADCY3	rs4077678	DNAJC27-AS1	ENSG00000224165.5	Brain_Putamen_basal_ganglia	1233	5.88631e-09	0.064252	1.17906e-08	0.127892	0.807856	0.863326	TRUE	rs10187348	0.0001843	0.3352	21273	0.000463623	3.73962	0.988542	4.67771	0.00682184	0.3352	170	0.0131985	2.70542	0.630278	1.80909	6.4868	4.7829e-11	FALSE	FALSE
ADCY3	rs4077678	DNAJC27-AS1	ENSG00000224165.5	Brain_Putamen_basal_ganglia	1233	5.88631e-09	0.064252	1.17906e-08	0.127892	0.807856	0.863326	TRUE	rs36071142	0.0001843	0.3352	21273	0.000463623	3.73962	0.988542	4.67771	0.00682184	0.3352	170	0.0131985	2.70542	0.630278	1.80909	6.4868	4.7829e-11	FALSE	FALSE
ADCY3	rs4077678	DNAJC27-AS1	ENSG00000224165.5	Brain_Putamen_basal_ganglia	1233	5.88631e-09	0.064252	1.17906e-08	0.127892	0.807856	0.863326	TRUE	rs11684619	0.0001843	0.3351	21273	0.000463691	3.73962	0.988541	4.67777	0.00682184	0.3351	170	0.0132005	2.70542	0.630243	1.80901	6.48678	4.78281e-11	FALSE	FALSE
ADCY3	rs4077678	DNAJC27-AS1	ENSG00000224165.5	Brain_Putamen_basal_ganglia	1233	5.88631e-09	0.064252	1.17906e-08	0.127892	0.807856	0.863326	TRUE	rs916484	0.0001703	0.6648	21273	0.000463623	3.75943	0.988542	4.75115	0.0087342	0.6648	170	0.0131985	2.62229	0.630278	1.66951	6.42067	4.47681e-11	FALSE	FALSE
ADCY3	rs4077678	DNAJC27-AS1	ENSG00000224165.5	Brain_Putamen_basal_ganglia	1233	5.88631e-09	0.064252	1.17906e-08	0.127892	0.807856	0.863326	TRUE	rs192026888	6.906e-05	0.078	21161	0.0014442	3.9795	0.965153	5.96389	0.056352	0.078	170	0.0408974	1.9083	0.354904	0.427035	6.39093	4.34564e-11	FALSE	FALSE
ADCY3	rs4077678	DNAJC27-AS1	ENSG00000224165.5	Brain_Putamen_basal_ganglia	1233	5.88631e-09	0.064252	1.17906e-08	0.127892	0.807856	0.863326	TRUE	rs115583825	0.0001015	0.08	21239	0.00140597	3.88698	0.966044	5.60644	0.0198305	0.08	170	0.0399616	2.32954	0.360221	0.754099	6.36054	4.21556e-11	FALSE	FALSE
ADCY3	rs4077678	DNAJC27-AS1	ENSG00000224165.5	Brain_Putamen_basal_ganglia	1233	5.88631e-09	0.064252	1.17906e-08	0.127892	0.807856	0.863326	TRUE	rs1806822	7.351e-05	0.0776	21158	0.00145122	3.96463	0.96499	5.90794	0.056352	0.0776	170	0.0410904	1.9083	0.353827	0.425908	6.33384	4.10452e-11	FALSE	FALSE
ADCY3	rs4077678	DNAJC27-AS1	ENSG00000224165.5	Brain_Putamen_basal_ganglia	1233	5.88631e-09	0.064252	1.17906e-08	0.127892	0.807856	0.863326	TRUE	rs73920612	0.000352	0.8054	21277	0.000659058	3.57368	0.983791	4.221	0.00285199	0.8054	170	0.0187658	2.98326	0.545246	2.0323	6.2533	3.78688e-11	FALSE	FALSE
ADCY3	rs4077678	DNAJC27-AS1	ENSG00000224165.5	Brain_Putamen_basal_ganglia	1233	5.88631e-09	0.064252	1.17906e-08	0.127892	0.807856	0.863326	TRUE	rs72792199	8.161e-05	0.1509	21290	0.000805684	3.93962	0.980256	5.64465	0.0503351	0.1509	170	0.0229548	1.95711	0.494998	0.606389	6.25104	3.77832e-11	FALSE	FALSE
ADCY3	rs4077678	DNAJC27-AS1	ENSG00000224165.5	Brain_Putamen_basal_ganglia	1233	5.88631e-09	0.064252	1.17906e-08	0.127892	0.807856	0.863326	TRUE	rs13416733	8.038e-05	0.151	21290	0.000805245	3.94326	0.980266	5.65853	0.0548569	0.151	170	0.0229423	1.92001	0.495134	0.570907	6.22944	3.6976e-11	FALSE	FALSE
ADCY3	rs4077678	DNAJC27-AS1	ENSG00000224165.5	Brain_Putamen_basal_ganglia	1233	5.88631e-09	0.064252	1.17906e-08	0.127892	0.807856	0.863326	TRUE	rs7597157	0.0002503	0.3409	20646	0.000473777	3.66195	0.988294	4.40263	0.00682184	0.3409	170	0.0130901	2.70542	0.632198	1.81352	6.21614	3.64876e-11	FALSE	FALSE
ADCY3	rs4077678	DNAJC27-AS1	ENSG00000224165.5	Brain_Putamen_basal_ganglia	1233	5.88631e-09	0.064252	1.17906e-08	0.127892	0.807856	0.863326	TRUE	rs1550116	0.000128	0.8461	20934	0.000806262	3.83028	0.980242	5.22848	0.0265893	0.8461	170	0.0225871	2.21749	0.499034	0.881337	6.10981	3.2807e-11	FALSE	FALSE
ADCY3	rs4077678	DNAJC27-AS1	ENSG00000224165.5	Brain_Putamen_basal_ganglia	1233	5.88631e-09	0.064252	1.17906e-08	0.127892	0.807856	0.863326	TRUE	rs13390269	8.919e-05	0.0828	21240	0.00136251	3.91826	0.967059	5.717	0.0847029	0.0828	170	0.0387281	1.72403	0.367478	0.317102	6.0341	3.04148e-11	FALSE	FALSE
ADCY3	rs4077678	DNAJC27-AS1	ENSG00000224165.5	Brain_Putamen_basal_ganglia	1233	5.88631e-09	0.064252	1.17906e-08	0.127892	0.807856	0.863326	TRUE	rs79990615	8.423e-05	0.083	21240	0.00135952	3.93203	0.967129	5.76876	0.104695	0.083	170	0.0386433	1.62251	0.367988	0.254946	6.0237	3.01002e-11	FALSE	FALSE
ADCY3	rs4077678	DNAJC27-AS1	ENSG00000224165.5	Brain_Putamen_basal_ganglia	1233	5.88631e-09	0.064252	1.17906e-08	0.127892	0.807856	0.863326	TRUE	rs112215462	0.0003081	0.194	21276	0.000660635	3.60839	0.983752	4.34457	0.00592969	0.194	170	0.0188098	2.75164	0.544665	1.66862	6.01318	2.97852e-11	FALSE	FALSE
ADCY3	rs4077678	DNAJC27-AS1	ENSG00000224165.5	Brain_Putamen_basal_ganglia	1233	5.88631e-09	0.064252	1.17906e-08	0.127892	0.807856	0.863326	TRUE	rs117841598	0.0001299	0.1532	21291	0.000795707	3.82665	0.980495	5.21026	0.0352205	0.1532	170	0.0226716	2.10581	0.498101	0.759725	5.96999	2.8526e-11	FALSE	FALSE
ADCY3	rs4077678	DNAJC27-AS1	ENSG00000224165.5	Brain_Putamen_basal_ganglia	1233	5.88631e-09	0.064252	1.17906e-08	0.127892	0.807856	0.863326	TRUE	rs74528305	0.0001013	0.9173	21240	0.00136401	3.88746	0.967024	5.601	0.0740404	0.9173	170	0.0387707	1.78636	0.367223	0.357103	5.9581	2.8189e-11	FALSE	FALSE
ADCY3	rs4077678	DNAJC27-AS1	ENSG00000224165.5	Brain_Putamen_basal_ganglia	1233	5.88631e-09	0.064252	1.17906e-08	0.127892	0.807856	0.863326	TRUE	rs10182036	0.0001061	0.0838	21239	0.00134778	3.8762	0.967404	5.55581	0.0723015	0.0838	170	0.0383078	1.79721	0.370019	0.366544	5.92235	2.71991e-11	FALSE	FALSE
ADCY3	rs4077678	DNAJC27-AS1	ENSG00000224165.5	Brain_Putamen_basal_ganglia	1233	5.88631e-09	0.064252	1.17906e-08	0.127892	0.807856	0.863326	TRUE	rs74639823	0.0001178	0.9204	21158	0.00141783	3.85066	0.965768	5.47271	0.055128	0.9204	170	0.040145	1.91787	0.359167	0.438052	5.91076	2.68856e-11	FALSE	FALSE
ADCY3	rs4077678	DNAJC27-AS1	ENSG00000224165.5	Brain_Putamen_basal_ganglia	1233	5.88631e-09	0.064252	1.17906e-08	0.127892	0.807856	0.863326	TRUE	rs138095446	0.000146	0.9201	21239	0.00140758	3.79778	0.966007	5.27561	0.0290224	0.9201	170	0.0400073	2.18318	0.359958	0.63472	5.91033	2.68741e-11	FALSE	FALSE
ADCY3	rs4077678	DNAJC27-AS1	ENSG00000224165.5	Brain_Putamen_basal_ganglia	1233	5.88631e-09	0.064252	1.17906e-08	0.127892	0.807856	0.863326	TRUE	rs73920610	0.0005786	0.1949	21277	0.000658289	3.44145	0.983809	3.76426	0.00239176	0.1949	170	0.0187439	3.03671	0.545536	2.12104	5.8853	2.62097e-11	FALSE	FALSE
ADCY3	rs4077678	DNAJC27-AS1	ENSG00000224165.5	Brain_Putamen_basal_ganglia	1233	5.88631e-09	0.064252	1.17906e-08	0.127892	0.807856	0.863326	TRUE	rs145484204	0.000146	0.9202	21239	0.00140919	3.79778	0.965969	5.27589	0.0319977	0.9202	170	0.0400531	2.14444	0.359694	0.604144	5.88004	2.60721e-11	FALSE	FALSE
ADCY3	rs4077678	DNAJC27-AS1	ENSG00000224165.5	Brain_Putamen_basal_ganglia	1233	5.88631e-09	0.064252	1.17906e-08	0.127892	0.807856	0.863326	TRUE	rs55893453	0.0005875	0.8053	21277	0.000658801	3.43732	0.983797	3.75059	0.00239176	0.8053	170	0.0187585	3.03671	0.545343	2.12036	5.87095	2.58363e-11	FALSE	FALSE
ADCY3	rs4077678	DNAJC27-AS1	ENSG00000224165.5	Brain_Putamen_basal_ganglia	1233	5.88631e-09	0.064252	1.17906e-08	0.127892	0.807856	0.863326	TRUE	rs76078428	0.0001305	0.0797	21239	0.0014108	3.82551	0.965931	5.3783	0.0509901	0.0797	170	0.040099	1.95156	0.359431	0.461765	5.84006	2.50504e-11	FALSE	FALSE
ADCY3	rs4077678	DNAJC27-AS1	ENSG00000224165.5	Brain_Putamen_basal_ganglia	1233	5.88631e-09	0.064252	1.17906e-08	0.127892	0.807856	0.863326	TRUE	rs74624011	0.000132	0.0797	21239	0.0014108	3.8227	0.965931	5.36789	0.0509901	0.0797	170	0.040099	1.95156	0.359431	0.461765	5.82966	2.47912e-11	FALSE	FALSE
ADCY3	rs4077678	DNAJC27-AS1	ENSG00000224165.5	Brain_Putamen_basal_ganglia	1233	5.88631e-09	0.064252	1.17906e-08	0.127892	0.807856	0.863326	TRUE	rs1814391	0.000135	0.0798	21239	0.00140919	3.81715	0.965969	5.34716	0.0509901	0.0798	170	0.0400531	1.95156	0.359694	0.462061	5.80922	2.42897e-11	FALSE	FALSE
ADCY3	rs4077678	DNAJC27-AS1	ENSG00000224165.5	Brain_Putamen_basal_ganglia	1233	5.88631e-09	0.064252	1.17906e-08	0.127892	0.807856	0.863326	TRUE	rs13393590	0.0005259	0.7977	21276	0.000640123	3.46721	0.984249	3.84066	0.00343218	0.7977	170	0.0182258	2.92612	0.552476	1.96319	5.80384	2.41594e-11	FALSE	FALSE
ADCY3	rs4077678	DNAJC27-AS1	ENSG00000224165.5	Brain_Putamen_basal_ganglia	1233	5.88631e-09	0.064252	1.17906e-08	0.127892	0.807856	0.863326	TRUE	rs56336001	0.0001428	0.0797	21158	0.00141621	3.80327	0.965806	5.29727	0.056352	0.0797	170	0.040099	1.9083	0.359431	0.431757	5.72902	2.24178e-11	FALSE	FALSE
ADCY3	rs4077678	DNAJC27-AS1	ENSG00000224165.5	Brain_Putamen_basal_ganglia	1233	5.88631e-09	0.064252	1.17906e-08	0.127892	0.807856	0.863326	TRUE	rs78961514	0.0001715	0.8489	21293	0.000804694	3.75767	0.980279	4.95778	0.0352205	0.8489	170	0.0229298	2.10581	0.49527	0.75626	5.71404	2.20844e-11	FALSE	FALSE
ADCY3	rs4077678	DNAJC27-AS1	ENSG00000224165.5	Brain_Putamen_basal_ganglia	1233	5.88631e-09	0.064252	1.17906e-08	0.127892	0.807856	0.863326	TRUE	rs6545730	0.0006074	0.1734	21284	0.000720428	3.42829	0.982308	3.75529	0.00316579	0.1734	170	0.02052	2.95116	0.523013	1.90742	5.66272	2.09795e-11	FALSE	FALSE
ADCY3	rs4077678	DNAJC27-AS1	ENSG00000224165.5	Brain_Putamen_basal_ganglia	1233	5.88631e-09	0.064252	1.17906e-08	0.127892	0.807856	0.863326	TRUE	rs7574758	0.0006164	0.8265	21285	0.000720067	3.42429	0.982317	3.74165	0.00316579	0.8265	170	0.0205106	2.95116	0.523127	1.9078	5.64945	2.0703e-11	FALSE	FALSE
ADCY3	rs4077678	DNAJC27-AS1	ENSG00000224165.5	Brain_Putamen_basal_ganglia	1233	5.88631e-09	0.064252	1.17906e-08	0.127892	0.807856	0.863326	TRUE	rs141642011	7.153e-05	0.0172	13891	0.00935969	3.97114	0.810378	5.55844	0.116827	0.0172	170	0.173991	1.56823	0.114509	0.0800024	5.63845	2.04765e-11	FALSE	FALSE
ADCY3	rs4077678	DNAJC27-AS1	ENSG00000224165.5	Brain_Putamen_basal_ganglia	1233	5.88631e-09	0.064252	1.17906e-08	0.127892	0.807856	0.863326	TRUE	rs17799872	0.0001764	0.0799	20251	0.00147625	3.75062	0.964407	5.11541	0.0509901	0.0799	170	0.0400073	1.95156	0.359958	0.462357	5.57777	1.9271e-11	FALSE	FALSE
ADCY3	rs4077678	DNAJC27-AS1	ENSG00000224165.5	Brain_Putamen_basal_ganglia	1233	5.88631e-09	0.064252	1.17906e-08	0.127892	0.807856	0.863326	TRUE	rs76087690	0.000183	0.0819	21240	0.00137613	3.7414	0.966741	5.06453	0.0740404	0.0819	170	0.0391153	1.78636	0.365169	0.355446	5.41998	1.64579e-11	FALSE	FALSE
ADCY3	rs4077678	DNAJC27-AS1	ENSG00000224165.5	Brain_Putamen_basal_ganglia	1233	5.88631e-09	0.064252	1.17906e-08	0.127892	0.807856	0.863326	TRUE	rs41281519	0.000183	0.9181	21240	0.00137613	3.7414	0.966741	5.06453	0.0817687	0.9181	170	0.0391153	1.74051	0.365169	0.325921	5.39045	1.59791e-11	FALSE	FALSE
ADCY3	rs4077678	DNAJC27-AS1	ENSG00000224165.5	Brain_Putamen_basal_ganglia	1233	5.88631e-09	0.064252	1.17906e-08	0.127892	0.807856	0.863326	TRUE	rs2083389	6.381e-05	0.7299	21278	0.000523926	3.99826	0.987071	5.71555	0.621555	0.7299	170	0.0149188	0.493648	0.601302	-0.386511	5.32904	1.50273e-11	FALSE	FALSE
ADCY3	rs4077678	DNAJC27-AS1	ENSG00000224165.5	Brain_Putamen_basal_ganglia	1233	5.88631e-09	0.064252	1.17906e-08	0.127892	0.807856	0.863326	TRUE	rs13428821	0.000148	0.9157	21240	0.00134046	3.7944	0.967575	5.25091	0.209523	0.9157	170	0.0381013	1.25488	0.371279	0.0602962	5.3112	1.47617e-11	FALSE	FALSE
ADCY3	rs4077678	DNAJC27-AS1	ENSG00000224165.5	Brain_Putamen_basal_ganglia	1233	5.88631e-09	0.064252	1.17906e-08	0.127892	0.807856	0.863326	TRUE	rs79988608	0.0001771	0.0817	21240	0.0013792	3.74962	0.966669	5.09489	0.137703	0.0817	170	0.0392026	1.4844	0.364653	0.174954	5.26985	1.41636e-11	FALSE	FALSE
ADCY3	rs4077678	DNAJC27-AS1	ENSG00000224165.5	Brain_Putamen_basal_ganglia	1233	5.88631e-09	0.064252	1.17906e-08	0.127892	0.807856	0.863326	TRUE	rs1056074	0.0005007	0.8159	21288	0.000687326	3.48038	0.983107	3.91378	0.0118621	0.8159	170	0.0195808	2.51622	0.534686	1.31012	5.22391	1.35277e-11	FALSE	FALSE
ADCY3	rs4077678	DNAJC27-AS1	ENSG00000224165.5	Brain_Putamen_basal_ganglia	1233	5.88631e-09	0.064252	1.17906e-08	0.127892	0.807856	0.863326	TRUE	rs77760734	0.0001873	0.9183	21240	0.0013792	3.73556	0.966669	5.044	0.183389	0.9183	170	0.0392026	1.33039	0.364653	0.0959157	5.13992	1.24379e-11	FALSE	FALSE
ADCY3	rs4077678	DNAJC27-AS1	ENSG00000224165.5	Brain_Putamen_basal_ganglia	1233	5.88631e-09	0.064252	1.17906e-08	0.127892	0.807856	0.863326	TRUE	rs2076885	7.802e-05	0.2564	21279	0.000541726	3.9504	0.986638	5.54091	0.712964	0.2564	170	0.0154264	0.367878	0.593255	-0.40964	5.13127	1.23308e-11	FALSE	FALSE
ADCY3	rs4077678	DNAJC27-AS1	ENSG00000224165.5	Brain_Putamen_basal_ganglia	1233	5.88631e-09	0.064252	1.17906e-08	0.127892	0.807856	0.863326	TRUE	rs148734301	0.0002986	0.0856	21313	0.00131745	3.61651	0.968114	4.60826	0.0509901	0.0856	170	0.037576	1.95156	0.374525	0.478586	5.08685	1.1795e-11	FALSE	FALSE
ADCY3	rs4077678	DNAJC27-AS1	ENSG00000224165.5	Brain_Putamen_basal_ganglia	1233	5.88631e-09	0.064252	1.17906e-08	0.127892	0.807856	0.863326	TRUE	rs56200610	9.418e-05	0.2929	21277	0.000498744	3.90512	0.987685	5.3326	0.404625	0.2929	170	0.0142011	0.83339	0.613061	-0.261847	5.07075	1.16067e-11	FALSE	FALSE
ADCY3	rs4077678	DNAJC27-AS1	ENSG00000224165.5	Brain_Putamen_basal_ganglia	1233	5.88631e-09	0.064252	1.17906e-08	0.127892	0.807856	0.863326	TRUE	rs113195763	0.0001898	0.0851	21314	0.0013244	3.73222	0.967951	5.02127	0.223993	0.0851	170	0.0377762	1.21598	0.373282	0.0423389	5.06361	1.15241e-11	FALSE	FALSE
ADCY3	rs4077678	DNAJC27-AS1	ENSG00000224165.5	Brain_Putamen_basal_ganglia	1233	5.88631e-09	0.064252	1.17906e-08	0.127892	0.807856	0.863326	TRUE	rs17046666	0.0002668	0.0851	20251	0.00139392	3.64557	0.966325	4.72581	0.209523	0.0851	170	0.0377762	1.25488	0.373282	0.0602779	4.78609	8.73136e-12	FALSE	FALSE
ADCY3	rs4077678	DNAJC27-AS1	ENSG00000224165.5	Brain_Putamen_basal_ganglia	1233	5.88631e-09	0.064252	1.17906e-08	0.127892	0.807856	0.863326	TRUE	rs6760328	0.000938	0.676	20651	0.00048591	3.30849	0.987998	3.19603	0.0101021	0.676	170	0.0134286	2.57231	0.626243	1.57979	4.77582	8.64211e-12	FALSE	FALSE
ADCY3	rs4077678	DNAJC27-AS1	ENSG00000224165.5	Brain_Putamen_basal_ganglia	1233	5.88631e-09	0.064252	1.17906e-08	0.127892	0.807856	0.863326	TRUE	rs56239133	0.0001176	0.2233	21291	0.000595183	3.85108	0.985339	5.19541	0.993047	0.2233	170	0.0169582	0.0087144	0.570224	-0.422224	4.77318	8.61936e-12	FALSE	FALSE
ADCY3	rs4077678	DNAJC27-AS1	ENSG00000224165.5	Brain_Putamen_basal_ganglia	1233	5.88631e-09	0.064252	1.17906e-08	0.127892	0.807856	0.863326	TRUE	rs191012252	0.0002994	0.9794	16537	0.00658726	3.61582	0.858604	4.63466	0.116827	0.9794	170	0.145779	1.56823	0.133707	0.0926501	4.72731	8.23292e-12	FALSE	FALSE
ADCY3	rs4077678	DNAJC27-AS1	ENSG00000224165.5	Brain_Putamen_basal_ganglia	1233	5.88631e-09	0.064252	1.17906e-08	0.127892	0.807856	0.863326	TRUE	rs56186499	0.0001362	0.7063	21277	0.000497949	3.81497	0.987704	4.98826	0.404625	0.7063	170	0.0141784	0.83339	0.61344	-0.262205	4.72606	8.22263e-12	FALSE	FALSE
ADCY3	rs4077678	DNAJC27-AS1	ENSG00000224165.5	Brain_Putamen_basal_ganglia	1233	5.88631e-09	0.064252	1.17906e-08	0.127892	0.807856	0.863326	TRUE	rs62144584	0.0001678	0.706	21278	0.000497629	3.76313	0.987712	4.794	0.255277	0.706	170	0.01417	1.13763	0.613581	-0.078371	4.71563	8.13728e-12	FALSE	FALSE
ADCY3	rs4077678	DNAJC27-AS1	ENSG00000224165.5	Brain_Putamen_basal_ganglia	1233	5.88631e-09	0.064252	1.17906e-08	0.127892	0.807856	0.863326	TRUE	rs6710503	0.0001335	0.2769	21280	0.000515817	3.81991	0.987269	5.02113	0.478653	0.2769	170	0.0146893	0.708471	0.605013	-0.312614	4.70851	8.07959e-12	FALSE	FALSE
ADCY3	rs4077678	DNAJC27-AS1	ENSG00000224165.5	Brain_Putamen_basal_ganglia	1233	5.88631e-09	0.064252	1.17906e-08	0.127892	0.807856	0.863326	TRUE	rs6545698	0.0001415	0.7055	21276	0.000497183	3.80553	0.987723	4.95212	0.404625	0.7055	170	0.0141559	0.83339	0.613816	-0.262561	4.68956	7.92792e-12	FALSE	FALSE
ADCY3	rs4077678	DNAJC27-AS1	ENSG00000224165.5	Brain_Putamen_basal_ganglia	1233	5.88631e-09	0.064252	1.17906e-08	0.127892	0.807856	0.863326	TRUE	rs80122249	0.0004761	0.9179	21158	0.0013784	3.49385	0.966688	4.19927	0.0509901	0.9179	170	0.0390286	1.95156	0.365684	0.468768	4.66804	7.75913e-12	FALSE	FALSE
ADCY3	rs4077678	DNAJC27-AS1	ENSG00000224165.5	Brain_Putamen_basal_ganglia	1233	5.88631e-09	0.064252	1.17906e-08	0.127892	0.807856	0.863326	TRUE	rs11892043	0.0001498	0.7074	21278	0.000499021	3.7914	0.987678	4.90061	0.404625	0.7074	170	0.0142096	0.83339	0.612919	-0.261713	4.63889	7.53624e-12	FALSE	FALSE
ADCY3	rs4077678	DNAJC27-AS1	ENSG00000224165.5	Brain_Putamen_basal_ganglia	1233	5.88631e-09	0.064252	1.17906e-08	0.127892	0.807856	0.863326	TRUE	rs6761875	0.0001584	0.7066	20289	0.00052251	3.77752	0.987106	4.86733	0.404625	0.7066	170	0.0141869	0.83339	0.613298	-0.262071	4.60526	7.287e-12	FALSE	FALSE
ADCY3	rs4077678	DNAJC27-AS1	ENSG00000224165.5	Brain_Putamen_basal_ganglia	1233	5.88631e-09	0.064252	1.17906e-08	0.127892	0.807856	0.863326	TRUE	rs13401689	0.0001449	0.2214	21291	0.000598826	3.79965	0.98525	5.00394	0.981604	0.2214	170	0.017062	0.023058	0.568728	-0.420357	4.58358	7.13071e-12	FALSE	FALSE
ADCY3	rs4077678	DNAJC27-AS1	ENSG00000224165.5	Brain_Putamen_basal_ganglia	1233	5.88631e-09	0.064252	1.17906e-08	0.127892	0.807856	0.863326	TRUE	rs9309308	0.0001451	0.7632	20033	0.000607047	3.79931	0.985051	5.00794	0.914995	0.7632	170	0.0162743	0.10674	0.580282	-0.43078	4.57715	7.08504e-12	FALSE	FALSE
ADCY3	rs4077678	DNAJC27-AS1	ENSG00000224165.5	Brain_Putamen_basal_ganglia	1233	5.88631e-09	0.064252	1.17906e-08	0.127892	0.807856	0.863326	TRUE	rs12470059	0.00051	0.162	21288	0.000760492	3.47545	0.981342	3.93594	0.0487977	0.162	170	0.0216652	1.97035	0.509451	0.632806	4.56875	7.0257e-12	FALSE	FALSE
ADCY3	rs4077678	DNAJC27-AS1	ENSG00000224165.5	Brain_Putamen_basal_ganglia	1233	5.88631e-09	0.064252	1.17906e-08	0.127892	0.807856	0.863326	TRUE	rs55803937	0.0001474	0.7762	21291	0.000594236	3.79541	0.985362	4.98508	0.9549	0.7762	170	0.0169312	0.0565546	0.570614	-0.421787	4.56329	6.9875e-12	FALSE	FALSE
ADCY3	rs4077678	DNAJC27-AS1	ENSG00000224165.5	Brain_Putamen_basal_ganglia	1233	5.88631e-09	0.064252	1.17906e-08	0.127892	0.807856	0.863326	TRUE	rs2119117	0.0001474	0.2237	21291	0.000594425	3.79541	0.985357	4.9852	0.993047	0.2237	170	0.0169366	0.0087144	0.570536	-0.422587	4.56262	6.98277e-12	FALSE	FALSE
ADCY3	rs4077678	DNAJC27-AS1	ENSG00000224165.5	Brain_Putamen_basal_ganglia	1233	5.88631e-09	0.064252	1.17906e-08	0.127892	0.807856	0.863326	TRUE	rs6545810	0.02889	0.2824	21259	0.000510151	2.18498	0.987407	0.169717	6.50834e-05	0.2824	170	0.0145136	3.99358	0.607885	4.37938	4.5491	6.88902e-12	FALSE	FALSE
ADCY3	rs4077678	DNAJC27-AS1	ENSG00000224165.5	Brain_Putamen_basal_ganglia	1233	5.88631e-09	0.064252	1.17906e-08	0.127892	0.807856	0.863326	TRUE	rs62142355	0.0001552	0.2213	21291	0.000599019	3.7826	0.985245	4.94037	0.993047	0.2213	170	0.0170675	0.0087144	0.568649	-0.420395	4.51997	6.69126e-12	FALSE	FALSE
ADCY3	rs4077678	DNAJC27-AS1	ENSG00000224165.5	Brain_Putamen_basal_ganglia	1233	5.88631e-09	0.064252	1.17906e-08	0.127892	0.807856	0.863326	TRUE	rs55797001	0.0001552	0.7784	21291	0.000598439	3.7826	0.98526	4.93999	0.993047	0.7784	170	0.0170509	0.0087144	0.568887	-0.42067	4.51932	6.6869e-12	FALSE	FALSE
ADCY3	rs4077678	DNAJC27-AS1	ENSG00000224165.5	Brain_Putamen_basal_ganglia	1233	5.88631e-09	0.064252	1.17906e-08	0.127892	0.807856	0.863326	TRUE	rs28744588	0.0001662	0.2219	21291	0.00059786	3.76552	0.985274	4.87613	0.918645	0.2219	170	0.0170345	0.102141	0.569124	-0.417998	4.45813	6.28998e-12	FALSE	FALSE
ADCY3	rs4077678	DNAJC27-AS1	ENSG00000224165.5	Brain_Putamen_basal_ganglia	1233	5.88631e-09	0.064252	1.17906e-08	0.127892	0.807856	0.863326	TRUE	rs62144583	0.0001691	0.7759	21290	0.000593698	3.7612	0.985375	4.85736	0.782651	0.7759	170	0.0169151	0.275866	0.570848	-0.401251	4.45611	6.27733e-12	FALSE	FALSE
ADCY3	rs4077678	DNAJC27-AS1	ENSG00000224165.5	Brain_Putamen_basal_ganglia	1233	5.88631e-09	0.064252	1.17906e-08	0.127892	0.807856	0.863326	TRUE	rs17737058	0.0001644	0.7629	21289	0.000570735	3.76824	0.985932	4.86801	0.914995	0.7629	170	0.0162601	0.10674	0.580495	-0.431032	4.43698	6.15837e-12	FALSE	FALSE
ADCY3	rs4077678	DNAJC27-AS1	ENSG00000224165.5	Brain_Putamen_basal_ganglia	1233	5.88631e-09	0.064252	1.17906e-08	0.127892	0.807856	0.863326	TRUE	rs3769669	0.0001646	0.2382	21289	0.000568919	3.76794	0.985976	4.86563	0.90506	0.2382	170	0.0162083	0.119272	0.58127	-0.43113	4.4345	6.1431e-12	FALSE	FALSE
ADCY3	rs4077678	DNAJC27-AS1	ENSG00000224165.5	Brain_Putamen_basal_ganglia	1233	5.88631e-09	0.064252	1.17906e-08	0.127892	0.807856	0.863326	TRUE	rs55820598	0.0003279	0.9113	21312	0.00127579	3.5922	0.969091	4.51417	0.432773	0.9113	170	0.0363861	0.784455	0.382093	-0.123144	4.39102	5.88174e-12	FALSE	FALSE
ADCY3	rs4077678	DNAJC27-AS1	ENSG00000224165.5	Brain_Putamen_basal_ganglia	1233	5.88631e-09	0.064252	1.17906e-08	0.127892	0.807856	0.863326	TRUE	rs11693308	0.0001732	0.2374	21288	0.000570264	3.7552	0.985944	4.81933	0.902067	0.2374	170	0.0162459	0.123051	0.580707	-0.430196	4.38913	5.87063e-12	FALSE	FALSE
ADCY3	rs4077678	DNAJC27-AS1	ENSG00000224165.5	Brain_Putamen_basal_ganglia	1233	5.88631e-09	0.064252	1.17906e-08	0.127892	0.807856	0.863326	TRUE	rs3820933	0.0001811	0.2216	21291	0.000598439	3.74402	0.98526	4.79695	0.993047	0.2216	170	0.0170509	0.0087144	0.568887	-0.42067	4.37628	5.79564e-12	FALSE	FALSE
ADCY3	rs4077678	DNAJC27-AS1	ENSG00000224165.5	Brain_Putamen_basal_ganglia	1233	5.88631e-09	0.064252	1.17906e-08	0.127892	0.807856	0.863326	TRUE	rs893771	0.0001873	0.2254	21290	0.000591264	3.73556	0.985434	4.76104	0.993047	0.2254	170	0.0168457	0.0087144	0.571854	-0.424124	4.33692	5.57195e-12	FALSE	FALSE
ADCY3	rs4077678	DNAJC27-AS1	ENSG00000224165.5	Brain_Putamen_basal_ganglia	1233	5.88631e-09	0.064252	1.17906e-08	0.127892	0.807856	0.863326	TRUE	rs4508555	0.0001967	0.2224	21290	0.000596928	3.72322	0.985296	4.71943	0.993047	0.2224	170	0.0170071	0.0087144	0.569518	-0.421403	4.29803	5.35945e-12	FALSE	FALSE
ADCY3	rs4077678	DNAJC27-AS1	ENSG00000224165.5	Brain_Putamen_basal_ganglia	1233	5.88631e-09	0.064252	1.17906e-08	0.127892	0.807856	0.863326	TRUE	rs893770	0.0002109	0.223	21289	0.00059581	3.70559	0.985323	4.65418	0.993047	0.223	170	0.0169744	0.0087144	0.569989	-0.421951	4.23223	5.01814e-12	FALSE	FALSE
ADCY3	rs4077678	DNAJC27-AS1	ENSG00000224165.5	Brain_Putamen_basal_ganglia	1233	5.88631e-09	0.064252	1.17906e-08	0.127892	0.807856	0.863326	TRUE	rs2241758	0.0006153	0.0887	21316	0.00127555	3.42478	0.969097	3.94488	0.111041	0.0887	170	0.0363861	1.59353	0.382093	0.244424	4.1893	4.80727e-12	FALSE	FALSE
ADCY3	rs4077678	DNAJC27-AS1	ENSG00000224165.5	Brain_Putamen_basal_ganglia	1233	5.88631e-09	0.064252	1.17906e-08	0.127892	0.807856	0.863326	TRUE	rs7593864	0.002777	0.7571	21285	0.00056148	2.9914	0.986157	2.27231	0.00465363	0.7571	170	0.0159934	2.83008	0.584516	1.90164	4.17395	4.73405e-12	FALSE	FALSE
ADCY3	rs4077678	DNAJC27-AS1	ENSG00000224165.5	Brain_Putamen_basal_ganglia	1233	5.88631e-09	0.064252	1.17906e-08	0.127892	0.807856	0.863326	TRUE	rs56784950	0.002777	0.7573	21285	0.000561794	2.9914	0.98615	2.27255	0.00465363	0.7573	170	0.0160023	2.83008	0.58438	1.90126	4.17381	4.73339e-12	FALSE	FALSE
ADCY3	rs4077678	DNAJC27-AS1	ENSG00000224165.5	Brain_Putamen_basal_ganglia	1233	5.88631e-09	0.064252	1.17906e-08	0.127892	0.807856	0.863326	TRUE	rs78860332	0.0008308	0.0807	21158	0.00140018	3.34232	0.966179	3.70332	0.0509901	0.0807	170	0.0396452	1.95156	0.362055	0.46471	4.16803	4.70608e-12	FALSE	FALSE
ADCY3	rs4077678	DNAJC27-AS1	ENSG00000224165.5	Brain_Putamen_basal_ganglia	1233	5.88631e-09	0.064252	1.17906e-08	0.127892	0.807856	0.863326	TRUE	rs11889662	0.0002259	0.7599	21287	0.000565882	3.68814	0.98605	4.57016	0.90506	0.7599	170	0.0161203	0.119272	0.582596	-0.432706	4.13746	4.5644e-12	FALSE	FALSE
ADCY3	rs4077678	DNAJC27-AS1	ENSG00000224165.5	Brain_Putamen_basal_ganglia	1233	5.88631e-09	0.064252	1.17906e-08	0.127892	0.807856	0.863326	TRUE	rs62140560	0.0002529	0.2213	21290	0.000599048	3.65931	0.985245	4.48839	0.782651	0.2213	170	0.0170675	0.275866	0.568649	-0.398779	4.08961	4.35115e-12	FALSE	FALSE
ADCY3	rs4077678	DNAJC27-AS1	ENSG00000224165.5	Brain_Putamen_basal_ganglia	1233	5.88631e-09	0.064252	1.17906e-08	0.127892	0.807856	0.863326	TRUE	rs3731629	0.0002264	0.7037	21274	0.000495473	3.68758	0.987765	4.51421	0.75578	0.7037	170	0.0141059	0.311027	0.614654	-0.447077	4.06713	4.25442e-12	FALSE	FALSE
ADCY3	rs4077678	DNAJC27-AS1	ENSG00000224165.5	Brain_Putamen_basal_ganglia	1233	5.88631e-09	0.064252	1.17906e-08	0.127892	0.807856	0.863326	TRUE	rs80209203	0.001658	0.059	20866	0.00189718	3.14551	0.954718	3.17566	0.00763093	0.059	170	0.052976	2.66798	0.298108	0.883994	4.05966	4.22275e-12	FALSE	FALSE
ADCY3	rs4077678	DNAJC27-AS1	ENSG00000224165.5	Brain_Putamen_basal_ganglia	1233	5.88631e-09	0.064252	1.17906e-08	0.127892	0.807856	0.863326	TRUE	rs57324979	0.0002658	0.2215	21290	0.00059866	3.64654	0.985254	4.44217	0.735269	0.2215	170	0.0170565	0.338125	0.568807	-0.388085	4.05409	4.1993e-12	FALSE	FALSE
ADCY3	rs4077678	DNAJC27-AS1	ENSG00000224165.5	Brain_Putamen_basal_ganglia	1233	5.88631e-09	0.064252	1.17906e-08	0.127892	0.807856	0.863326	TRUE	rs13416069	0.0002703	0.2214	21290	0.000598854	3.64222	0.985249	4.4268	0.799094	0.2214	170	0.017062	0.25452	0.568728	-0.402087	4.02471	4.07772e-12	FALSE	FALSE
ADCY3	rs4077678	DNAJC27-AS1	ENSG00000224165.5	Brain_Putamen_basal_ganglia	1233	5.88631e-09	0.064252	1.17906e-08	0.127892	0.807856	0.863326	TRUE	rs79682290	0.0002655	0.2689	21281	0.000525326	3.64683	0.987037	4.39064	0.600108	0.2689	170	0.0149608	0.524245	0.600629	-0.376395	4.01424	4.03527e-12	FALSE	FALSE
ADCY3	rs4077678	DNAJC27-AS1	ENSG00000224165.5	Brain_Putamen_basal_ganglia	1233	5.88631e-09	0.064252	1.17906e-08	0.127892	0.807856	0.863326	TRUE	rs114495854	0.001013	0.9188	21158	0.00139231	3.28689	0.966363	3.52406	0.056352	0.9188	170	0.0394225	1.9083	0.363357	0.435832	3.95989	3.82181e-12	FALSE	FALSE
ADCY3	rs4077678	DNAJC27-AS1	ENSG00000224165.5	Brain_Putamen_basal_ganglia	1233	5.88631e-09	0.064252	1.17906e-08	0.127892	0.807856	0.863326	TRUE	rs114518415	0.001022	0.0812	21158	0.00139231	3.2844	0.966363	3.51615	0.056352	0.0812	170	0.0394225	1.9083	0.363357	0.435832	3.95198	3.79169e-12	FALSE	FALSE
ADCY3	rs4077678	DNAJC27-AS1	ENSG00000224165.5	Brain_Putamen_basal_ganglia	1233	5.88631e-09	0.064252	1.17906e-08	0.127892	0.807856	0.863326	TRUE	rs17799110	0.0002913	0.2395	21287	0.000566852	3.62292	0.986027	4.33575	0.902067	0.2395	170	0.0161479	0.123051	0.582179	-0.431943	3.90381	3.61337e-12	FALSE	FALSE
ADCY3	rs4077678	DNAJC27-AS1	ENSG00000224165.5	Brain_Putamen_basal_ganglia	1233	5.88631e-09	0.064252	1.17906e-08	0.127892	0.807856	0.863326	TRUE	rs13010695	0.001413	0.7269	21278	0.000520309	3.19198	0.987159	2.85139	0.0258106	0.7269	170	0.0148158	2.22905	0.602962	1.0361	3.88749	3.55487e-12	FALSE	FALSE
ADCY3	rs4077678	DNAJC27-AS1	ENSG00000224165.5	Brain_Putamen_basal_ganglia	1233	5.88631e-09	0.064252	1.17906e-08	0.127892	0.807856	0.863326	TRUE	rs72807668	0.0003306	0.2454	21261	0.00055823	3.59006	0.986236	4.21271	0.719664	0.2454	170	0.0158829	0.358908	0.586199	-0.403429	3.80928	3.28746e-12	FALSE	FALSE
ADCY3	rs4077678	DNAJC27-AS1	ENSG00000224165.5	Brain_Putamen_basal_ganglia	1233	5.88631e-09	0.064252	1.17906e-08	0.127892	0.807856	0.863326	TRUE	rs11125853	0.00484	0.7583	21286	0.000563348	2.81749	0.986112	1.77565	0.00378872	0.7583	170	0.0160474	2.89524	0.583698	2.00822	3.78387	3.20497e-12	FALSE	FALSE
ADCY3	rs4077678	DNAJC27-AS1	ENSG00000224165.5	Brain_Putamen_basal_ganglia	1233	5.88631e-09	0.064252	1.17906e-08	0.127892	0.807856	0.863326	TRUE	rs17744531	0.0003572	0.2447	21261	0.000559309	3.56984	0.98621	4.1421	0.719664	0.2447	170	0.0159136	0.358908	0.585731	-0.402894	3.73921	3.06496e-12	FALSE	FALSE
ADCY3	rs4077678	DNAJC27-AS1	ENSG00000224165.5	Brain_Putamen_basal_ganglia	1233	5.88631e-09	0.064252	1.17906e-08	0.127892	0.807856	0.863326	TRUE	rs34294368	0.02078	0.3531	21257	0.000452639	2.31196	0.988811	0.396274	0.000573488	0.3531	170	0.0128762	3.44385	0.636022	3.26632	3.66259	2.83891e-12	FALSE	FALSE
ADCY3	rs4077678	DNAJC27-AS1	ENSG00000224165.5	Brain_Putamen_basal_ganglia	1233	5.88631e-09	0.064252	1.17906e-08	0.127892	0.807856	0.863326	TRUE	rs2196792	0.002702	0.2416	21283	0.000563586	2.99975	0.986106	2.29859	0.0130908	0.2416	170	0.0160519	2.48129	0.583629	1.35855	3.65714	2.82349e-12	FALSE	FALSE
ADCY3	rs4077678	DNAJC27-AS1	ENSG00000224165.5	Brain_Putamen_basal_ganglia	1233	5.88631e-09	0.064252	1.17906e-08	0.127892	0.807856	0.863326	TRUE	rs2278483	0.0004383	0.2367	21024	0.000578602	3.51588	0.985741	3.96738	0.87498	0.2367	170	0.016279	0.157336	0.580211	-0.42682	3.54056	2.51279e-12	FALSE	FALSE
ADCY3	rs4077678	DNAJC27-AS1	ENSG00000224165.5	Brain_Putamen_basal_ganglia	1233	5.88631e-09	0.064252	1.17906e-08	0.127892	0.807856	0.863326	TRUE	rs72807641	0.0007387	0.8818	21316	0.000989226	3.3748	0.975866	3.69513	0.480262	0.8818	170	0.0282185	0.705881	0.443625	-0.182634	3.51249	2.44323e-12	FALSE	FALSE
ADCY3	rs4077678	DNAJC27-AS1	ENSG00000224165.5	Brain_Putamen_basal_ganglia	1233	5.88631e-09	0.064252	1.17906e-08	0.127892	0.807856	0.863326	TRUE	rs1439096	0.001322	0.129	21318	0.00091756	3.21116	0.977575	3.14136	0.086323	0.129	170	0.0261766	1.71512	0.462234	0.369698	3.51106	2.43973e-12	FALSE	FALSE
ADCY3	rs4077678	DNAJC27-AS1	ENSG00000224165.5	Brain_Putamen_basal_ganglia	1233	5.88631e-09	0.064252	1.17906e-08	0.127892	0.807856	0.863326	TRUE	rs67898819	0.0006911	0.1194	21316	0.000980618	3.39309	0.976071	3.75243	0.629039	0.1194	170	0.0279729	0.48308	0.445783	-0.243084	3.50935	2.43556e-12	FALSE	FALSE
ADCY3	rs4077678	DNAJC27-AS1	ENSG00000224165.5	Brain_Putamen_basal_ganglia	1233	5.88631e-09	0.064252	1.17906e-08	0.127892	0.807856	0.863326	TRUE	rs1550383	0.0004554	0.7638	21287	0.000572288	3.5057	0.985895	3.92771	0.90506	0.7638	170	0.0163028	0.119272	0.579855	-0.429454	3.49825	2.40869e-12	FALSE	FALSE
ADCY3	rs4077678	DNAJC27-AS1	ENSG00000224165.5	Brain_Putamen_basal_ganglia	1233	5.88631e-09	0.064252	1.17906e-08	0.127892	0.807856	0.863326	TRUE	rs955856	0.001135	0.874	21323	0.000935962	3.25473	0.977136	3.28644	0.147709	0.874	170	0.0267079	1.44767	0.457244	0.173587	3.46003	2.31835e-12	FALSE	FALSE
ADCY3	rs4077678	DNAJC27-AS1	ENSG00000224165.5	Brain_Putamen_basal_ganglia	1233	5.88631e-09	0.064252	1.17906e-08	0.127892	0.807856	0.863326	TRUE	rs1199184515	0.0007344	0.1193	21316	0.000981329	3.3764	0.976054	3.69758	0.629039	0.1193	170	0.0279932	0.48308	0.445605	-0.242944	3.45463	2.30588e-12	FALSE	FALSE
ADCY3	rs4077678	DNAJC27-AS1	ENSG00000224165.5	Brain_Putamen_basal_ganglia	1233	5.88631e-09	0.064252	1.17906e-08	0.127892	0.807856	0.863326	TRUE	rs34279159	0.0007344	0.1193	21316	0.000981329	3.3764	0.976054	3.69758	0.629039	0.1193	170	0.0279932	0.48308	0.445605	-0.242944	3.45463	2.30588e-12	FALSE	FALSE
ADCY3	rs4077678	DNAJC27-AS1	ENSG00000224165.5	Brain_Putamen_basal_ganglia	1233	5.88631e-09	0.064252	1.17906e-08	0.127892	0.807856	0.863326	TRUE	rs4146916	0.001421	0.129	21317	0.000917603	3.19035	0.977574	3.07627	0.086323	0.129	170	0.0261766	1.71512	0.462234	0.369698	3.44596	2.28598e-12	FALSE	FALSE
ADCY3	rs4077678	DNAJC27-AS1	ENSG00000224165.5	Brain_Putamen_basal_ganglia	1233	5.88631e-09	0.064252	1.17906e-08	0.127892	0.807856	0.863326	TRUE	rs17801121	0.0005007	0.2442	21261	0.000560083	3.48038	0.986191	3.83167	0.795904	0.2442	170	0.0159356	0.258652	0.585395	-0.420633	3.41104	2.20751e-12	FALSE	FALSE
ADCY3	rs4077678	DNAJC27-AS1	ENSG00000224165.5	Brain_Putamen_basal_ganglia	1233	5.88631e-09	0.064252	1.17906e-08	0.127892	0.807856	0.863326	TRUE	rs491147	0.0005169	0.2443	21262	0.000559901	3.47184	0.986196	3.80226	0.795904	0.2443	170	0.0159312	0.258652	0.585462	-0.420711	3.38155	2.14337e-12	FALSE	FALSE
ADCY3	rs4077678	DNAJC27-AS1	ENSG00000224165.5	Brain_Putamen_basal_ganglia	1233	5.88631e-09	0.064252	1.17906e-08	0.127892	0.807856	0.863326	TRUE	rs56397001	0.002092	0.0841	21158	0.00134856	3.07685	0.967386	2.86762	0.0449894	0.0841	170	0.0381836	2.00475	0.370776	0.513447	3.38107	2.14235e-12	FALSE	FALSE
ADCY3	rs4077678	DNAJC27-AS1	ENSG00000224165.5	Brain_Putamen_basal_ganglia	1233	5.88631e-09	0.064252	1.17906e-08	0.127892	0.807856	0.863326	TRUE	rs62140561	0.000572	0.2314	21292	0.000580375	3.44456	0.985698	3.72395	0.648422	0.2314	170	0.016537	0.455955	0.576376	-0.369541	3.35441	2.08598e-12	FALSE	FALSE
ADCY3	rs4077678	DNAJC27-AS1	ENSG00000224165.5	Brain_Putamen_basal_ganglia	1233	5.88631e-09	0.064252	1.17906e-08	0.127892	0.807856	0.863326	TRUE	rs744078	0.0005904	0.7779	21290	0.000597504	3.43599	0.985282	3.70677	0.994004	0.7779	170	0.0170235	0.00751494	0.569282	-0.421134	3.28564	1.94735e-12	FALSE	FALSE
ADCY3	rs4077678	DNAJC27-AS1	ENSG00000224165.5	Brain_Putamen_basal_ganglia	1233	5.88631e-09	0.064252	1.17906e-08	0.127892	0.807856	0.863326	TRUE	rs2384063	0.0077	0.7404	21283	0.00053726	2.66495	0.986747	1.34217	0.00465363	0.7404	170	0.0153021	2.83008	0.595206	1.93142	3.27359	1.92402e-12	FALSE	FALSE
ADCY3	rs4077678	DNAJC27-AS1	ENSG00000224165.5	Brain_Putamen_basal_ganglia	1233	5.88631e-09	0.064252	1.17906e-08	0.127892	0.807856	0.863326	TRUE	rs1172296	0.001588	0.1288	21318	0.000918773	3.1581	0.977546	2.97668	0.110686	0.1288	170	0.0262112	1.59512	0.461906	0.277776	3.25446	1.88756e-12	FALSE	FALSE
ADCY3	rs4077678	DNAJC27-AS1	ENSG00000224165.5	Brain_Putamen_basal_ganglia	1233	5.88631e-09	0.064252	1.17906e-08	0.127892	0.807856	0.863326	TRUE	rs35998476	0.0009181	0.8815	21316	0.000987057	3.31449	0.975918	3.4975	0.660589	0.8815	170	0.0281566	0.4391	0.444167	-0.250824	3.24668	1.87294e-12	FALSE	FALSE
ADCY3	rs4077678	DNAJC27-AS1	ENSG00000224165.5	Brain_Putamen_basal_ganglia	1233	5.88631e-09	0.064252	1.17906e-08	0.127892	0.807856	0.863326	TRUE	rs77191780	0.001563	0.977	13923	0.00702479	3.16272	0.850615	3.30366	0.917346	0.977	170	0.130888	0.103777	0.146687	-0.0785246	3.22514	1.83303e-12	FALSE	FALSE
ADCY3	rs4077678	DNAJC27-AS1	ENSG00000224165.5	Brain_Putamen_basal_ganglia	1233	5.88631e-09	0.064252	1.17906e-08	0.127892	0.807856	0.863326	TRUE	rs62140587	0.0006247	0.762	21290	0.000569221	3.42066	0.985969	3.63511	0.87498	0.762	170	0.0162177	0.157336	0.58113	-0.427904	3.20721	1.80045e-12	FALSE	FALSE
ADCY3	rs4077678	DNAJC27-AS1	ENSG00000224165.5	Brain_Putamen_basal_ganglia	1233	5.88631e-09	0.064252	1.17906e-08	0.127892	0.807856	0.863326	TRUE	rs748845270	0.0006247	0.762	21290	0.000569221	3.42066	0.985969	3.63511	0.87498	0.762	170	0.0162177	0.157336	0.58113	-0.427904	3.20721	1.80045e-12	FALSE	FALSE
ADCY3	rs4077678	DNAJC27-AS1	ENSG00000224165.5	Brain_Putamen_basal_ganglia	1233	5.88631e-09	0.064252	1.17906e-08	0.127892	0.807856	0.863326	TRUE	rs6545870	0.0009888	0.1324	21314	0.000897669	3.29369	0.978051	3.39564	0.537892	0.1324	170	0.0256043	0.616004	0.467733	-0.226562	3.16908	1.73309e-12	FALSE	FALSE
ADCY3	rs4077678	DNAJC27-AS1	ENSG00000224165.5	Brain_Putamen_basal_ganglia	1233	5.88631e-09	0.064252	1.17906e-08	0.127892	0.807856	0.863326	TRUE	rs34842915	0.001762	0.0482	20729	0.00231109	3.12767	0.945379	3.17032	0.314778	0.0482	170	0.0641104	1.00525	0.259784	-0.019148	3.15117	1.70234e-12	FALSE	FALSE
ADCY3	rs4077678	DNAJC27-AS1	ENSG00000224165.5	Brain_Putamen_basal_ganglia	1233	5.88631e-09	0.064252	1.17906e-08	0.127892	0.807856	0.863326	TRUE	rs7558841	0.001152	0.8711	21315	0.000918295	3.25051	0.977558	3.26593	0.358196	0.8711	170	0.0261939	0.918808	0.46207	-0.114972	3.15096	1.70197e-12	FALSE	FALSE
ADCY3	rs4077678	DNAJC27-AS1	ENSG00000224165.5	Brain_Putamen_basal_ganglia	1233	5.88631e-09	0.064252	1.17906e-08	0.127892	0.807856	0.863326	TRUE	rs34168681	0.001828	0.128	21317	0.000923711	3.11684	0.977428	2.85218	0.111939	0.128	170	0.0263508	1.58954	0.460586	0.273229	3.12541	1.65904e-12	FALSE	FALSE
ADCY3	rs4077678	DNAJC27-AS1	ENSG00000224165.5	Brain_Putamen_basal_ganglia	1233	5.88631e-09	0.064252	1.17906e-08	0.127892	0.807856	0.863326	TRUE	rs11681692	0.001871	0.1286	21318	0.000919991	3.10998	0.977517	2.82976	0.110686	0.1286	170	0.026246	1.59512	0.461577	0.277663	3.10742	1.62946e-12	FALSE	FALSE
ADCY3	rs4077678	DNAJC27-AS1	ENSG00000224165.5	Brain_Putamen_basal_ganglia	1233	5.88631e-09	0.064252	1.17906e-08	0.127892	0.807856	0.863326	TRUE	rs12151737	0.001893	0.8714	21318	0.000919991	3.10653	0.977517	2.81926	0.110686	0.8714	170	0.026246	1.59512	0.461577	0.277663	3.09692	1.61245e-12	FALSE	FALSE
ADCY3	rs4077678	DNAJC27-AS1	ENSG00000224165.5	Brain_Putamen_basal_ganglia	1233	5.88631e-09	0.064252	1.17906e-08	0.127892	0.807856	0.863326	TRUE	rs4640343	0.002464	0.9146	20251	0.00138948	3.02773	0.966429	2.73265	0.0759187	0.9146	170	0.0376558	1.77487	0.374029	0.354903	3.08755	1.5974e-12	FALSE	FALSE
ADCY3	rs4077678	DNAJC27-AS1	ENSG00000224165.5	Brain_Putamen_basal_ganglia	1233	5.88631e-09	0.064252	1.17906e-08	0.127892	0.807856	0.863326	TRUE	rs1439097	0.001916	0.8714	21318	0.000919991	3.10295	0.977517	2.80842	0.110686	0.8714	170	0.026246	1.59512	0.461577	0.277663	3.08608	1.59506e-12	FALSE	FALSE
ADCY3	rs4077678	DNAJC27-AS1	ENSG00000224165.5	Brain_Putamen_basal_ganglia	1233	5.88631e-09	0.064252	1.17906e-08	0.127892	0.807856	0.863326	TRUE	rs35945981	0.001938	0.1286	21318	0.000919991	3.09957	0.977517	2.79817	0.110686	0.1286	170	0.026246	1.59512	0.461577	0.277663	3.07583	1.5788e-12	FALSE	FALSE
ADCY3	rs4077678	DNAJC27-AS1	ENSG00000224165.5	Brain_Putamen_basal_ganglia	1233	5.88631e-09	0.064252	1.17906e-08	0.127892	0.807856	0.863326	TRUE	rs4643490	0.001938	0.8714	21318	0.000919991	3.09957	0.977517	2.79817	0.110686	0.8714	170	0.026246	1.59512	0.461577	0.277663	3.07583	1.5788e-12	FALSE	FALSE
ADCY3	rs4077678	DNAJC27-AS1	ENSG00000224165.5	Brain_Putamen_basal_ganglia	1233	5.88631e-09	0.064252	1.17906e-08	0.127892	0.807856	0.863326	TRUE	rs4665735	0.001938	0.8714	21318	0.000919991	3.09957	0.977517	2.79817	0.110686	0.8714	170	0.026246	1.59512	0.461577	0.277663	3.07583	1.5788e-12	FALSE	FALSE
ADCY3	rs4077678	DNAJC27-AS1	ENSG00000224165.5	Brain_Putamen_basal_ganglia	1233	5.88631e-09	0.064252	1.17906e-08	0.127892	0.807856	0.863326	TRUE	rs12986502	0.001938	0.8715	21318	0.000920601	3.09957	0.977503	2.79843	0.111939	0.8715	170	0.0262634	1.58954	0.461412	0.273507	3.07193	1.57265e-12	FALSE	FALSE
ADCY3	rs4077678	DNAJC27-AS1	ENSG00000224165.5	Brain_Putamen_basal_ganglia	1233	5.88631e-09	0.064252	1.17906e-08	0.127892	0.807856	0.863326	TRUE	rs17792389	0.0007527	0.7799	21291	0.000601359	3.36963	0.985189	3.48692	0.994004	0.7799	170	0.0171341	0.00751494	0.567693	-0.419293	3.06763	1.5659e-12	FALSE	FALSE
ADCY3	rs4077678	DNAJC27-AS1	ENSG00000224165.5	Brain_Putamen_basal_ganglia	1233	5.88631e-09	0.064252	1.17906e-08	0.127892	0.807856	0.863326	TRUE	rs17792437	0.0007527	0.7797	21291	0.000600967	3.36963	0.985198	3.48666	0.994004	0.7797	170	0.017123	0.00751494	0.567852	-0.419478	3.06718	1.56519e-12	FALSE	FALSE
ADCY3	rs4077678	DNAJC27-AS1	ENSG00000224165.5	Brain_Putamen_basal_ganglia	1233	5.88631e-09	0.064252	1.17906e-08	0.127892	0.807856	0.863326	TRUE	rs7945	0.0007337	0.7633	21290	0.000571373	3.37667	0.985917	3.48926	0.941845	0.7633	170	0.016279	0.0729511	0.580211	-0.432458	3.0568	1.54904e-12	FALSE	FALSE
ADCY3	rs4077678	DNAJC27-AS1	ENSG00000224165.5	Brain_Putamen_basal_ganglia	1233	5.88631e-09	0.064252	1.17906e-08	0.127892	0.807856	0.863326	TRUE	rs1172293	0.001984	0.1285	21318	0.000920601	3.09262	0.977503	2.77737	0.110686	0.1285	170	0.0262634	1.59512	0.461412	0.277606	3.05498	1.54622e-12	FALSE	FALSE
ADCY3	rs4077678	DNAJC27-AS1	ENSG00000224165.5	Brain_Putamen_basal_ganglia	1233	5.88631e-09	0.064252	1.17906e-08	0.127892	0.807856	0.863326	TRUE	rs2241834	0.002007	0.1285	21318	0.000920601	3.08919	0.977503	2.76703	0.111939	0.1285	170	0.0262634	1.58954	0.461412	0.273507	3.04054	1.52405e-12	FALSE	FALSE
ADCY3	rs4077678	DNAJC27-AS1	ENSG00000224165.5	Brain_Putamen_basal_ganglia	1233	5.88631e-09	0.064252	1.17906e-08	0.127892	0.807856	0.863326	TRUE	rs4665279	0.001301	0.8702	21315	0.000912871	3.21576	0.977687	3.15388	0.358196	0.8702	170	0.0260392	0.918808	0.463543	-0.115721	3.03816	1.52043e-12	FALSE	FALSE
ADCY3	rs4077678	DNAJC27-AS1	ENSG00000224165.5	Brain_Putamen_basal_ganglia	1233	5.88631e-09	0.064252	1.17906e-08	0.127892	0.807856	0.863326	TRUE	rs1344840	0.000921	0.2639	21007	0.000538578	3.31361	0.986714	3.25653	0.383385	0.2639	170	0.0151407	0.871676	0.597758	-0.228256	3.02827	1.50546e-12	FALSE	FALSE
ADCY3	rs4077678	DNAJC27-AS1	ENSG00000224165.5	Brain_Putamen_basal_ganglia	1233	5.88631e-09	0.064252	1.17906e-08	0.127892	0.807856	0.863326	TRUE	rs11674421	0.0007823	0.2239	21291	0.000594047	3.35898	0.985366	3.44662	0.994004	0.2239	170	0.0169258	0.00751494	0.570692	-0.422774	3.02384	1.49881e-12	FALSE	FALSE
ADCY3	rs4077678	DNAJC27-AS1	ENSG00000224165.5	Brain_Putamen_basal_ganglia	1233	5.88631e-09	0.064252	1.17906e-08	0.127892	0.807856	0.863326	TRUE	rs12623103	0.002073	0.1285	21317	0.000920645	3.07957	0.977502	2.73803	0.110686	0.1285	170	0.0262634	1.59512	0.461412	0.277606	3.01564	1.48657e-12	FALSE	FALSE
ADCY3	rs4077678	DNAJC27-AS1	ENSG00000224165.5	Brain_Putamen_basal_ganglia	1233	5.88631e-09	0.064252	1.17906e-08	0.127892	0.807856	0.863326	TRUE	rs6724696	0.001333	0.129	21316	0.000917646	3.20878	0.977573	3.13392	0.380524	0.129	170	0.0261766	0.876931	0.462234	-0.132435	3.00149	1.46568e-12	FALSE	FALSE
ADCY3	rs4077678	DNAJC27-AS1	ENSG00000224165.5	Brain_Putamen_basal_ganglia	1233	5.88631e-09	0.064252	1.17906e-08	0.127892	0.807856	0.863326	TRUE	rs11894248	0.0008141	0.7464	21286	0.000545474	3.34796	0.986547	3.37474	0.620479	0.7464	170	0.0155382	0.495172	0.591511	-0.375127	2.99962	1.46294e-12	FALSE	FALSE
ADCY3	rs4077678	DNAJC27-AS1	ENSG00000224165.5	Brain_Putamen_basal_ganglia	1233	5.88631e-09	0.064252	1.17906e-08	0.127892	0.807856	0.863326	TRUE	rs11895026	0.0007945	0.2371	21290	0.000570708	3.3547	0.985933	3.4159	0.818548	0.2371	170	0.0162601	0.229413	0.580495	-0.419064	2.99684	1.45888e-12	FALSE	FALSE
ADCY3	rs4077678	DNAJC27-AS1	ENSG00000224165.5	Brain_Putamen_basal_ganglia	1233	5.88631e-09	0.064252	1.17906e-08	0.127892	0.807856	0.863326	TRUE	rs1371115	0.001399	0.871	21315	0.000917689	3.19486	0.977572	3.09037	0.358196	0.871	170	0.0261766	0.918808	0.462234	-0.115055	2.97531	1.42781e-12	FALSE	FALSE
ADCY3	rs4077678	DNAJC27-AS1	ENSG00000224165.5	Brain_Putamen_basal_ganglia	1233	5.88631e-09	0.064252	1.17906e-08	0.127892	0.807856	0.863326	TRUE	rs56293917	0.0007417	0.6991	21274	0.000491109	3.37368	0.987871	3.41576	0.737284	0.6991	170	0.0139817	0.335452	0.616748	-0.44483	2.97093	1.42156e-12	FALSE	FALSE
ADCY3	rs4077678	DNAJC27-AS1	ENSG00000224165.5	Brain_Putamen_basal_ganglia	1233	5.88631e-09	0.064252	1.17906e-08	0.127892	0.807856	0.863326	TRUE	rs11692485	0.001961	0.1286	21318	0.000919991	3.09608	0.977517	2.78758	0.147709	0.1286	170	0.026246	1.44767	0.461577	0.17412	2.9617	1.40851e-12	FALSE	FALSE
ADCY3	rs4077678	DNAJC27-AS1	ENSG00000224165.5	Brain_Putamen_basal_ganglia	1233	5.88631e-09	0.064252	1.17906e-08	0.127892	0.807856	0.863326	TRUE	rs1579672	0.001467	0.129	21316	0.000917646	3.18113	0.977573	3.04758	0.358196	0.129	170	0.0261766	0.918808	0.462234	-0.115055	2.93252	1.368e-12	FALSE	FALSE
ADCY3	rs4077678	DNAJC27-AS1	ENSG00000224165.5	Brain_Putamen_basal_ganglia	1233	5.88631e-09	0.064252	1.17906e-08	0.127892	0.807856	0.863326	TRUE	rs7572472	0.002279	0.1292	21318	0.00091635	3.05124	0.977604	2.65133	0.111939	0.1292	170	0.0261421	1.58954	0.462562	0.273891	2.92522	1.35805e-12	FALSE	FALSE
ADCY3	rs4077678	DNAJC27-AS1	ENSG00000224165.5	Brain_Putamen_basal_ganglia	1233	5.88631e-09	0.064252	1.17906e-08	0.127892	0.807856	0.863326	TRUE	rs62140608	0.001032	0.7357	21274	0.000531302	3.28165	0.986892	3.14679	0.383385	0.7357	170	0.015126	0.871676	0.597991	-0.228458	2.91834	1.34873e-12	FALSE	FALSE
ADCY3	rs4077678	DNAJC27-AS1	ENSG00000224165.5	Brain_Putamen_basal_ganglia	1233	5.88631e-09	0.064252	1.17906e-08	0.127892	0.807856	0.863326	TRUE	rs111370434	0.0008942	0.2366	21289	0.000571566	3.32186	0.985912	3.30842	0.818548	0.2366	170	0.0162837	0.229413	0.58014	-0.418651	2.88977	1.31075e-12	FALSE	FALSE
ADCY3	rs4077678	DNAJC27-AS1	ENSG00000224165.5	Brain_Putamen_basal_ganglia	1233	5.88631e-09	0.064252	1.17906e-08	0.127892	0.807856	0.863326	TRUE	rs4384733	0.001539	0.129	21316	0.000917646	3.16723	0.977573	3.00443	0.358196	0.129	170	0.0261766	0.918808	0.462234	-0.115055	2.88937	1.31023e-12	FALSE	FALSE
ADCY3	rs4077678	DNAJC27-AS1	ENSG00000224165.5	Brain_Putamen_basal_ganglia	1233	5.88631e-09	0.064252	1.17906e-08	0.127892	0.807856	0.863326	TRUE	rs11689042	0.0009197	0.2601	21277	0.000536741	3.314	0.986759	3.25638	0.620304	0.2601	170	0.015283	0.49542	0.595506	-0.379479	2.8769	1.29399e-12	FALSE	FALSE
ADCY3	rs4077678	DNAJC27-AS1	ENSG00000224165.5	Brain_Putamen_basal_ganglia	1233	5.88631e-09	0.064252	1.17906e-08	0.127892	0.807856	0.863326	TRUE	rs10432684	0.00253	0.8713	20330	0.000964062	3.01973	0.976466	2.57744	0.110686	0.8713	170	0.0262286	1.59512	0.461741	0.277719	2.85515	1.26616e-12	FALSE	FALSE
ADCY3	rs4077678	DNAJC27-AS1	ENSG00000224165.5	Brain_Putamen_basal_ganglia	1233	5.88631e-09	0.064252	1.17906e-08	0.127892	0.807856	0.863326	TRUE	rs4665753	0.001582	0.8718	21316	0.000922525	3.15921	0.977457	2.98163	0.380524	0.8718	170	0.0263158	0.876931	0.460917	-0.131718	2.84991	1.25954e-12	FALSE	FALSE
ADCY3	rs4077678	DNAJC27-AS1	ENSG00000224165.5	Brain_Putamen_basal_ganglia	1233	5.88631e-09	0.064252	1.17906e-08	0.127892	0.807856	0.863326	TRUE	rs17744519	0.004152	0.7399	21283	0.00053659	2.86638	0.986763	1.89132	0.0296437	0.7399	170	0.015283	2.17482	0.595506	0.955764	2.84708	1.25597e-12	FALSE	FALSE
ADCY3	rs4077678	DNAJC27-AS1	ENSG00000224165.5	Brain_Putamen_basal_ganglia	1233	5.88631e-09	0.064252	1.17906e-08	0.127892	0.807856	0.863326	TRUE	rs56337724	0.003648	0.0868	21158	0.00131047	2.9071	0.968277	2.3662	0.0544544	0.0868	170	0.0371053	1.9232	0.377483	0.461109	2.82731	1.23138e-12	FALSE	FALSE
ADCY3	rs4077678	DNAJC27-AS1	ENSG00000224165.5	Brain_Putamen_basal_ganglia	1233	5.88631e-09	0.064252	1.17906e-08	0.127892	0.807856	0.863326	TRUE	rs55649310	0.0009915	0.7823	21290	0.000606151	3.29293	0.985072	3.23848	0.993047	0.7823	170	0.0172699	0.0087144	0.565755	-0.417051	2.82143	1.22417e-12	FALSE	FALSE
ADCY3	rs4077678	DNAJC27-AS1	ENSG00000224165.5	Brain_Putamen_basal_ganglia	1233	5.88631e-09	0.064252	1.17906e-08	0.127892	0.807856	0.863326	TRUE	rs56297514	0.00355	0.0868	21158	0.00131047	2.9156	0.968277	2.39018	0.0599018	0.0868	170	0.0371053	1.88152	0.377483	0.431172	2.82135	1.22407e-12	FALSE	FALSE
ADCY3	rs4077678	DNAJC27-AS1	ENSG00000224165.5	Brain_Putamen_basal_ganglia	1233	5.88631e-09	0.064252	1.17906e-08	0.127892	0.807856	0.863326	TRUE	rs4665737	0.001679	0.8713	21317	0.000919425	3.14182	0.977531	2.92682	0.358196	0.8713	170	0.0262286	0.918808	0.461741	-0.114805	2.81202	1.2127e-12	FALSE	FALSE
ADCY3	rs4077678	DNAJC27-AS1	ENSG00000224165.5	Brain_Putamen_basal_ganglia	1233	5.88631e-09	0.064252	1.17906e-08	0.127892	0.807856	0.863326	TRUE	rs6545890	0.001659	0.8718	21316	0.000922525	3.14533	0.977457	2.93888	0.380524	0.8718	170	0.0263158	0.876931	0.460917	-0.131718	2.80716	1.20682e-12	FALSE	FALSE
ADCY3	rs4077678	DNAJC27-AS1	ENSG00000224165.5	Brain_Putamen_basal_ganglia	1233	5.88631e-09	0.064252	1.17906e-08	0.127892	0.807856	0.863326	TRUE	rs893592	0.001659	0.8718	21316	0.000922525	3.14533	0.977457	2.93888	0.380524	0.8718	170	0.0263158	0.876931	0.460917	-0.131718	2.80716	1.20682e-12	FALSE	FALSE
ADCY3	rs4077678	DNAJC27-AS1	ENSG00000224165.5	Brain_Putamen_basal_ganglia	1233	5.88631e-09	0.064252	1.17906e-08	0.127892	0.807856	0.863326	TRUE	rs893593	0.001659	0.8718	21316	0.000922525	3.14533	0.977457	2.93888	0.380524	0.8718	170	0.0263158	0.876931	0.460917	-0.131718	2.80716	1.20682e-12	FALSE	FALSE
ADCY3	rs4077678	DNAJC27-AS1	ENSG00000224165.5	Brain_Putamen_basal_ganglia	1233	5.88631e-09	0.064252	1.17906e-08	0.127892	0.807856	0.863326	TRUE	rs2384081	0.001524	0.1256	21321	0.000938602	3.17007	0.977073	3.02177	0.537892	0.1256	170	0.0267807	0.616004	0.456569	-0.218301	2.80346	1.20237e-12	FALSE	FALSE
ADCY3	rs4077678	DNAJC27-AS1	ENSG00000224165.5	Brain_Putamen_basal_ganglia	1233	5.88631e-09	0.064252	1.17906e-08	0.127892	0.807856	0.863326	TRUE	rs1470038	0.001679	0.8719	21316	0.000923139	3.14182	0.977442	2.92835	0.380524	0.8719	170	0.0263333	0.876931	0.460751	-0.131628	2.79672	1.19429e-12	FALSE	FALSE
ADCY3	rs4077678	DNAJC27-AS1	ENSG00000224165.5	Brain_Putamen_basal_ganglia	1233	5.88631e-09	0.064252	1.17906e-08	0.127892	0.807856	0.863326	TRUE	rs2384083	0.001679	0.8719	21316	0.000923139	3.14182	0.977442	2.92835	0.380524	0.8719	170	0.0263333	0.876931	0.460751	-0.131628	2.79672	1.19429e-12	FALSE	FALSE
ADCY3	rs4077678	DNAJC27-AS1	ENSG00000224165.5	Brain_Putamen_basal_ganglia	1233	5.88631e-09	0.064252	1.17906e-08	0.127892	0.807856	0.863326	TRUE	rs4665283	0.001699	0.1281	21316	0.000923139	3.13835	0.977442	2.91771	0.380524	0.1281	170	0.0263333	0.876931	0.460751	-0.131628	2.78608	1.18164e-12	FALSE	FALSE
ADCY3	rs4077678	DNAJC27-AS1	ENSG00000224165.5	Brain_Putamen_basal_ganglia	1233	5.88631e-09	0.064252	1.17906e-08	0.127892	0.807856	0.863326	TRUE	rs6749526	0.001734	0.8715	21317	0.000920645	3.13237	0.977502	2.89835	0.358196	0.8715	170	0.0262634	0.918808	0.461412	-0.114638	2.78371	1.17885e-12	FALSE	FALSE
ADCY3	rs4077678	DNAJC27-AS1	ENSG00000224165.5	Brain_Putamen_basal_ganglia	1233	5.88631e-09	0.064252	1.17906e-08	0.127892	0.807856	0.863326	TRUE	rs11125797	0.001036	0.237	20302	0.000598655	3.28056	0.985254	3.1933	0.796018	0.237	170	0.0162648	0.258504	0.580424	-0.414862	2.77844	1.17265e-12	FALSE	FALSE
ADCY3	rs4077678	DNAJC27-AS1	ENSG00000224165.5	Brain_Putamen_basal_ganglia	1233	5.88631e-09	0.064252	1.17906e-08	0.127892	0.807856	0.863326	TRUE	rs12105106	0.003749	0.087	21158	0.00130775	2.89854	0.968341	2.34142	0.0599018	0.087	170	0.0370281	1.88152	0.377973	0.431645	2.77306	1.16636e-12	FALSE	FALSE
ADCY3	rs4077678	DNAJC27-AS1	ENSG00000224165.5	Brain_Putamen_basal_ganglia	1233	5.88631e-09	0.064252	1.17906e-08	0.127892	0.807856	0.863326	TRUE	rs4665281	0.001545	0.1307	21314	0.000907566	3.1661	0.977814	2.99673	0.537892	0.1307	170	0.0258866	0.616004	0.465004	-0.224523	2.77221	1.16537e-12	FALSE	FALSE
ADCY3	rs4077678	DNAJC27-AS1	ENSG00000224165.5	Brain_Putamen_basal_ganglia	1233	5.88631e-09	0.064252	1.17906e-08	0.127892	0.807856	0.863326	TRUE	rs873215	0.00176	0.8717	21316	0.000921911	3.128	0.977471	2.88549	0.358196	0.8717	170	0.0262983	0.918808	0.461082	-0.114471	2.77102	1.16399e-12	FALSE	FALSE
ADCY3	rs4077678	DNAJC27-AS1	ENSG00000224165.5	Brain_Putamen_basal_ganglia	1233	5.88631e-09	0.064252	1.17906e-08	0.127892	0.807856	0.863326	TRUE	rs56138115	0.004524	0.2603	21282	0.000536348	2.83911	0.986769	1.81435	0.0296437	0.2603	170	0.0152754	2.17482	0.595626	0.9559	2.77025	1.16309e-12	FALSE	FALSE
ADCY3	rs4077678	DNAJC27-AS1	ENSG00000224165.5	Brain_Putamen_basal_ganglia	1233	5.88631e-09	0.064252	1.17906e-08	0.127892	0.807856	0.863326	TRUE	rs1595612	0.001754	0.1299	21316	0.00091223	3.129	0.977703	2.88453	0.358196	0.1299	170	0.0260221	0.918808	0.463706	-0.115804	2.76873	1.16132e-12	FALSE	FALSE
ADCY3	rs4077678	DNAJC27-AS1	ENSG00000224165.5	Brain_Putamen_basal_ganglia	1233	5.88631e-09	0.064252	1.17906e-08	0.127892	0.807856	0.863326	TRUE	rs56174617	0.004788	0.26	21283	0.000536724	2.82096	0.98676	1.76399	0.0270343	0.26	170	0.0152868	2.21102	0.595446	1.00297	2.76696	1.15927e-12	FALSE	FALSE
ADCY3	rs4077678	DNAJC27-AS1	ENSG00000224165.5	Brain_Putamen_basal_ganglia	1233	5.88631e-09	0.064252	1.17906e-08	0.127892	0.807856	0.863326	TRUE	rs6545841	0.002801	0.8713	20329	0.000964109	2.98877	0.976465	2.48664	0.110686	0.8713	170	0.0262286	1.59512	0.461741	0.277719	2.76436	1.15626e-12	FALSE	FALSE
ADCY3	rs4077678	DNAJC27-AS1	ENSG00000224165.5	Brain_Putamen_basal_ganglia	1233	5.88631e-09	0.064252	1.17906e-08	0.127892	0.807856	0.863326	TRUE	rs17735622	0.001047	0.2244	21291	0.000593105	3.27758	0.985389	3.1798	0.994004	0.2244	170	0.016899	0.00751494	0.571081	-0.423227	2.75658	1.1473e-12	FALSE	FALSE
ADCY3	rs4077678	DNAJC27-AS1	ENSG00000224165.5	Brain_Putamen_basal_ganglia	1233	5.88631e-09	0.064252	1.17906e-08	0.127892	0.807856	0.863326	TRUE	rs56401087	0.003297	0.913	21155	0.00130793	2.9386	0.968337	2.45467	0.0980672	0.913	170	0.0370281	1.6543	0.377973	0.279813	2.73448	1.12222e-12	FALSE	FALSE
ADCY3	rs4077678	DNAJC27-AS1	ENSG00000224165.5	Brain_Putamen_basal_ganglia	1233	5.88631e-09	0.064252	1.17906e-08	0.127892	0.807856	0.863326	TRUE	rs955855	0.002592	0.1286	20332	0.000964606	3.01239	0.976453	2.55603	0.147709	0.1286	170	0.026246	1.44767	0.461577	0.17412	2.73015	1.11738e-12	FALSE	FALSE
ADCY3	rs4077678	DNAJC27-AS1	ENSG00000224165.5	Brain_Putamen_basal_ganglia	1233	5.88631e-09	0.064252	1.17906e-08	0.127892	0.807856	0.863326	TRUE	rs55827550	0.003119	0.0827	21162	0.00136904	2.95576	0.966907	2.51948	0.123081	0.0827	170	0.0387707	1.54197	0.367223	0.207749	2.72723	1.11412e-12	FALSE	FALSE
ADCY3	rs4077678	DNAJC27-AS1	ENSG00000224165.5	Brain_Putamen_basal_ganglia	1233	5.88631e-09	0.064252	1.17906e-08	0.127892	0.807856	0.863326	TRUE	rs56001375	0.001102	0.7824	21290	0.000606353	3.2631	0.985068	3.14231	0.993047	0.7824	170	0.0172756	0.0087144	0.565673	-0.416958	2.72535	1.11202e-12	FALSE	FALSE
ADCY3	rs4077678	DNAJC27-AS1	ENSG00000224165.5	Brain_Putamen_basal_ganglia	1233	5.88631e-09	0.064252	1.17906e-08	0.127892	0.807856	0.863326	TRUE	rs56383418	0.001102	0.7824	21290	0.000606353	3.2631	0.985068	3.14231	0.993047	0.7824	170	0.0172756	0.0087144	0.565673	-0.416958	2.72535	1.11202e-12	FALSE	FALSE
ADCY3	rs4077678	DNAJC27-AS1	ENSG00000224165.5	Brain_Putamen_basal_ganglia	1233	5.88631e-09	0.064252	1.17906e-08	0.127892	0.807856	0.863326	TRUE	rs62142310	0.001102	0.7823	21290	0.000606151	3.2631	0.985072	3.14217	0.993047	0.7823	170	0.0172699	0.0087144	0.565755	-0.417051	2.72512	1.11177e-12	FALSE	FALSE
ADCY3	rs4077678	DNAJC27-AS1	ENSG00000224165.5	Brain_Putamen_basal_ganglia	1233	5.88631e-09	0.064252	1.17906e-08	0.127892	0.807856	0.863326	TRUE	rs55945424	0.003961	0.9129	21158	0.00130639	2.88125	0.968373	2.29265	0.0599018	0.9129	170	0.0369896	1.88152	0.378217	0.431882	2.72453	1.11111e-12	FALSE	FALSE
ADCY3	rs4077678	DNAJC27-AS1	ENSG00000224165.5	Brain_Putamen_basal_ganglia	1233	5.88631e-09	0.064252	1.17906e-08	0.127892	0.807856	0.863326	TRUE	rs113297466	0.001112	0.778	21291	0.000597668	3.26054	0.985278	3.12809	0.994004	0.778	170	0.017029	0.00751494	0.569203	-0.421043	2.70705	1.09186e-12	FALSE	FALSE
ADCY3	rs4077678	DNAJC27-AS1	ENSG00000224165.5	Brain_Putamen_basal_ganglia	1233	5.88631e-09	0.064252	1.17906e-08	0.127892	0.807856	0.863326	TRUE	rs6545869	0.001713	0.1297	21315	0.00091347	3.13595	0.977673	2.90632	0.537892	0.1297	170	0.0260563	0.616004	0.46338	-0.223315	2.683	1.06591e-12	FALSE	FALSE
ADCY3	rs4077678	DNAJC27-AS1	ENSG00000224165.5	Brain_Putamen_basal_ganglia	1233	5.88631e-09	0.064252	1.17906e-08	0.127892	0.807856	0.863326	TRUE	rs34445167	0.004996	0.2603	21283	0.000536322	2.80729	0.986769	1.7257	0.0296437	0.2603	170	0.0152754	2.17482	0.595626	0.9559	2.6816	1.06442e-12	FALSE	FALSE
ADCY3	rs4077678	DNAJC27-AS1	ENSG00000224165.5	Brain_Putamen_basal_ganglia	1233	5.88631e-09	0.064252	1.17906e-08	0.127892	0.807856	0.863326	TRUE	rs2384094	0.005067	0.2603	21283	0.000536322	2.80274	0.986769	1.71311	0.0296437	0.2603	170	0.0152754	2.17482	0.595626	0.9559	2.66901	1.0511e-12	FALSE	FALSE
ADCY3	rs4077678	DNAJC27-AS1	ENSG00000224165.5	Brain_Putamen_basal_ganglia	1233	5.88631e-09	0.064252	1.17906e-08	0.127892	0.807856	0.863326	TRUE	rs11894404	0.001188	0.221	21291	0.000599602	3.24175	0.985231	3.06923	0.993047	0.221	170	0.0170841	0.0087144	0.56841	-0.420119	2.64911	1.0304e-12	FALSE	FALSE
ADCY3	rs4077678	DNAJC27-AS1	ENSG00000224165.5	Brain_Putamen_basal_ganglia	1233	5.88631e-09	0.064252	1.17906e-08	0.127892	0.807856	0.863326	TRUE	rs6742909	0.001828	0.1285	21316	0.000920688	3.11684	0.977501	2.85093	0.503178	0.1285	170	0.0262634	0.669498	0.461412	-0.205993	2.64493	1.0261e-12	FALSE	FALSE
ADCY3	rs4077678	DNAJC27-AS1	ENSG00000224165.5	Brain_Putamen_basal_ganglia	1233	5.88631e-09	0.064252	1.17906e-08	0.127892	0.807856	0.863326	TRUE	rs35228361	0.002078	0.872	21316	0.000923754	3.07885	0.977427	2.73717	0.358196	0.872	170	0.0263508	0.918808	0.460586	-0.114221	2.62295	1.00378e-12	FALSE	FALSE
ADCY3	rs4077678	DNAJC27-AS1	ENSG00000224165.5	Brain_Putamen_basal_ganglia	1233	5.88631e-09	0.064252	1.17906e-08	0.127892	0.807856	0.863326	TRUE	rs11693687	0.001224	0.7782	21291	0.000598053	3.23323	0.985269	3.04098	0.994004	0.7782	170	0.0170399	0.00751494	0.569045	-0.420859	2.62013	1.00096e-12	FALSE	FALSE
ADCY3	rs4077678	DNAJC27-AS1	ENSG00000224165.5	Brain_Putamen_basal_ganglia	1233	5.88631e-09	0.064252	1.17906e-08	0.127892	0.807856	0.863326	TRUE	rs11692059	0.001242	0.2178	21290	0.000605951	3.22906	0.985077	3.03316	0.993047	0.2178	170	0.0172642	0.0087144	0.565836	-0.417145	2.61602	9.96854e-13	FALSE	FALSE
ADCY3	rs4077678	DNAJC27-AS1	ENSG00000224165.5	Brain_Putamen_basal_ganglia	1233	5.88631e-09	0.064252	1.17906e-08	0.127892	0.807856	0.863326	TRUE	rs35919989	0.001916	0.872	21316	0.000923754	3.10295	0.977427	2.80998	0.526377	0.872	170	0.0263508	0.633546	0.460586	-0.216201	2.59378	9.7493e-13	FALSE	FALSE
ADCY3	rs4077678	DNAJC27-AS1	ENSG00000224165.5	Brain_Putamen_basal_ganglia	1233	5.88631e-09	0.064252	1.17906e-08	0.127892	0.807856	0.863326	TRUE	rs62142344	0.001261	0.2219	21291	0.00059786	3.22471	0.985274	3.01375	0.994004	0.2219	170	0.0170345	0.00751494	0.569124	-0.420951	2.5928	9.73978e-13	FALSE	FALSE
ADCY3	rs4077678	DNAJC27-AS1	ENSG00000224165.5	Brain_Putamen_basal_ganglia	1233	5.88631e-09	0.064252	1.17906e-08	0.127892	0.807856	0.863326	TRUE	rs6545885	0.002002	0.1279	21315	0.000924414	3.08994	0.977412	2.77086	0.454832	0.1279	170	0.0263684	0.747384	0.46042	-0.179891	2.59097	9.72189e-13	FALSE	FALSE
ADCY3	rs4077678	DNAJC27-AS1	ENSG00000224165.5	Brain_Putamen_basal_ganglia	1233	5.88631e-09	0.064252	1.17906e-08	0.127892	0.807856	0.863326	TRUE	rs34910595	0.001938	0.1281	21316	0.000923139	3.09957	0.977442	2.79948	0.526377	0.1281	170	0.0263333	0.633546	0.460751	-0.216321	2.58316	9.64629e-13	FALSE	FALSE
ADCY3	rs4077678	DNAJC27-AS1	ENSG00000224165.5	Brain_Putamen_basal_ganglia	1233	5.88631e-09	0.064252	1.17906e-08	0.127892	0.807856	0.863326	TRUE	rs111552196	0.00203	0.1281	21316	0.000923139	3.08581	0.977442	2.75787	0.465641	0.1281	170	0.0263333	0.72959	0.460751	-0.18616	2.57171	9.53648e-13	FALSE	FALSE
ADCY3	rs4077678	DNAJC27-AS1	ENSG00000224165.5	Brain_Putamen_basal_ganglia	1233	5.88631e-09	0.064252	1.17906e-08	0.127892	0.807856	0.863326	TRUE	rs6545891	0.002257	0.1284	20328	0.000966077	3.05415	0.976418	2.6803	0.358196	0.1284	170	0.0262808	0.918808	0.461247	-0.114555	2.56574	9.47976e-13	FALSE	FALSE
ADCY3	rs4077678	DNAJC27-AS1	ENSG00000224165.5	Brain_Putamen_basal_ganglia	1233	5.88631e-09	0.064252	1.17906e-08	0.127892	0.807856	0.863326	TRUE	rs148708167	0.003094	0.0443	20452	0.00253821	2.95824	0.940331	2.70504	0.951093	0.0443	170	0.0694698	0.0613343	0.244646	-0.139824	2.56521	9.47472e-13	FALSE	FALSE
ADCY3	rs4077678	DNAJC27-AS1	ENSG00000224165.5	Brain_Putamen_basal_ganglia	1233	5.88631e-09	0.064252	1.17906e-08	0.127892	0.807856	0.863326	TRUE	rs13432743	0.004159	0.8885	21309	0.0010411	2.86584	0.974633	2.16521	0.0764881	0.8885	170	0.0296885	1.77144	0.431129	0.394388	2.5596	9.42168e-13	FALSE	FALSE
ADCY3	rs4077678	DNAJC27-AS1	ENSG00000224165.5	Brain_Putamen_basal_ganglia	1233	5.88631e-09	0.064252	1.17906e-08	0.127892	0.807856	0.863326	TRUE	rs7586161	0.002097	0.872	21315	0.000923798	3.07614	0.977426	2.72903	0.454832	0.872	170	0.0263508	0.747384	0.460586	-0.179998	2.54903	9.32261e-13	FALSE	FALSE
ADCY3	rs4077678	DNAJC27-AS1	ENSG00000224165.5	Brain_Putamen_basal_ganglia	1233	5.88631e-09	0.064252	1.17906e-08	0.127892	0.807856	0.863326	TRUE	rs59911983	0.001419	0.2097	21288	0.000622965	3.19076	0.984665	2.92361	0.818548	0.2097	170	0.0177472	0.229413	0.559045	-0.394694	2.52891	9.13695e-13	FALSE	FALSE
ADCY3	rs4077678	DNAJC27-AS1	ENSG00000224165.5	Brain_Putamen_basal_ganglia	1233	5.88631e-09	0.064252	1.17906e-08	0.127892	0.807856	0.863326	TRUE	rs4665757	0.002146	0.8721	21316	0.00092437	3.06925	0.977413	2.70856	0.465641	0.8721	170	0.0263684	0.72959	0.46042	-0.185941	2.52262	9.07965e-13	FALSE	FALSE
ADCY3	rs4077678	DNAJC27-AS1	ENSG00000224165.5	Brain_Putamen_basal_ganglia	1233	5.88631e-09	0.064252	1.17906e-08	0.127892	0.807856	0.863326	TRUE	rs2891416	0.002171	0.1279	21316	0.00092437	3.06578	0.977413	2.69818	0.454832	0.1279	170	0.0263684	0.747384	0.46042	-0.179891	2.51829	9.04043e-13	FALSE	FALSE
ADCY3	rs4077678	DNAJC27-AS1	ENSG00000224165.5	Brain_Putamen_basal_ganglia	1233	5.88631e-09	0.064252	1.17906e-08	0.127892	0.807856	0.863326	TRUE	rs11125877	0.002073	0.128	21315	0.000923798	3.07957	0.977426	2.73935	0.537892	0.128	170	0.0263508	0.616004	0.460586	-0.221249	2.5181	9.03867e-13	FALSE	FALSE
ADCY3	rs4077678	DNAJC27-AS1	ENSG00000224165.5	Brain_Putamen_basal_ganglia	1233	5.88631e-09	0.064252	1.17906e-08	0.127892	0.807856	0.863326	TRUE	rs4665748	0.002073	0.872	21315	0.000923798	3.07957	0.977426	2.73935	0.537892	0.872	170	0.0263508	0.616004	0.460586	-0.221249	2.5181	9.03867e-13	FALSE	FALSE
ADCY3	rs4077678	DNAJC27-AS1	ENSG00000224165.5	Brain_Putamen_basal_ganglia	1233	5.88631e-09	0.064252	1.17906e-08	0.127892	0.807856	0.863326	TRUE	rs893589	0.00239	0.1285	20328	0.000965436	3.03693	0.976433	2.62884	0.358196	0.1285	170	0.0262634	0.918808	0.461412	-0.114638	2.51421	9.00357e-13	FALSE	FALSE
ADCY3	rs4077678	DNAJC27-AS1	ENSG00000224165.5	Brain_Putamen_basal_ganglia	1233	5.88631e-09	0.064252	1.17906e-08	0.127892	0.807856	0.863326	TRUE	rs4665754	0.002097	0.1279	21316	0.00092437	3.07614	0.977413	2.72926	0.537892	0.1279	170	0.0263684	0.616004	0.46042	-0.221126	2.50814	8.9491e-13	FALSE	FALSE
ADCY3	rs4077678	DNAJC27-AS1	ENSG00000224165.5	Brain_Putamen_basal_ganglia	1233	5.88631e-09	0.064252	1.17906e-08	0.127892	0.807856	0.863326	TRUE	rs4665755	0.002097	0.1279	21316	0.00092437	3.07614	0.977413	2.72926	0.537892	0.1279	170	0.0263684	0.616004	0.46042	-0.221126	2.50814	8.9491e-13	FALSE	FALSE
ADCY3	rs4077678	DNAJC27-AS1	ENSG00000224165.5	Brain_Putamen_basal_ganglia	1233	5.88631e-09	0.064252	1.17906e-08	0.127892	0.807856	0.863326	TRUE	rs4665756	0.002097	0.8721	21316	0.00092437	3.07614	0.977413	2.72926	0.537892	0.8721	170	0.0263684	0.616004	0.46042	-0.221126	2.50814	8.9491e-13	FALSE	FALSE
ADCY3	rs4077678	DNAJC27-AS1	ENSG00000224165.5	Brain_Putamen_basal_ganglia	1233	5.88631e-09	0.064252	1.17906e-08	0.127892	0.807856	0.863326	TRUE	rs4665759	0.002097	0.1279	21316	0.00092437	3.07614	0.977413	2.72926	0.537892	0.1279	170	0.0263684	0.616004	0.46042	-0.221126	2.50814	8.9491e-13	FALSE	FALSE
ADCY3	rs4077678	DNAJC27-AS1	ENSG00000224165.5	Brain_Putamen_basal_ganglia	1233	5.88631e-09	0.064252	1.17906e-08	0.127892	0.807856	0.863326	TRUE	rs6545879	0.002097	0.1279	21316	0.00092437	3.07614	0.977413	2.72926	0.537892	0.1279	170	0.0263684	0.616004	0.46042	-0.221126	2.50814	8.9491e-13	FALSE	FALSE
ADCY3	rs4077678	DNAJC27-AS1	ENSG00000224165.5	Brain_Putamen_basal_ganglia	1233	5.88631e-09	0.064252	1.17906e-08	0.127892	0.807856	0.863326	TRUE	rs6545880	0.002097	0.1279	21316	0.00092437	3.07614	0.977413	2.72926	0.537892	0.1279	170	0.0263684	0.616004	0.46042	-0.221126	2.50814	8.9491e-13	FALSE	FALSE
ADCY3	rs4077678	DNAJC27-AS1	ENSG00000224165.5	Brain_Putamen_basal_ganglia	1233	5.88631e-09	0.064252	1.17906e-08	0.127892	0.807856	0.863326	TRUE	rs6545881	0.002097	0.1279	21316	0.00092437	3.07614	0.977413	2.72926	0.537892	0.1279	170	0.0263684	0.616004	0.46042	-0.221126	2.50814	8.9491e-13	FALSE	FALSE
ADCY3	rs4077678	DNAJC27-AS1	ENSG00000224165.5	Brain_Putamen_basal_ganglia	1233	5.88631e-09	0.064252	1.17906e-08	0.127892	0.807856	0.863326	TRUE	rs10165212	0.002097	0.128	21315	0.000923798	3.07614	0.977426	2.72903	0.537892	0.128	170	0.0263508	0.616004	0.460586	-0.221249	2.50778	8.94588e-13	FALSE	FALSE
ADCY3	rs4077678	DNAJC27-AS1	ENSG00000224165.5	Brain_Putamen_basal_ganglia	1233	5.88631e-09	0.064252	1.17906e-08	0.127892	0.807856	0.863326	TRUE	rs10197398	0.002097	0.872	21315	0.000923798	3.07614	0.977426	2.72903	0.537892	0.872	170	0.0263508	0.616004	0.460586	-0.221249	2.50778	8.94588e-13	FALSE	FALSE
ADCY3	rs4077678	DNAJC27-AS1	ENSG00000224165.5	Brain_Putamen_basal_ganglia	1233	5.88631e-09	0.064252	1.17906e-08	0.127892	0.807856	0.863326	TRUE	rs28657595	0.002097	0.128	21315	0.000923798	3.07614	0.977426	2.72903	0.537892	0.128	170	0.0263508	0.616004	0.460586	-0.221249	2.50778	8.94588e-13	FALSE	FALSE
ADCY3	rs4077678	DNAJC27-AS1	ENSG00000224165.5	Brain_Putamen_basal_ganglia	1233	5.88631e-09	0.064252	1.17906e-08	0.127892	0.807856	0.863326	TRUE	rs4665745	0.002097	0.128	21315	0.000923798	3.07614	0.977426	2.72903	0.537892	0.128	170	0.0263508	0.616004	0.460586	-0.221249	2.50778	8.94588e-13	FALSE	FALSE
ADCY3	rs4077678	DNAJC27-AS1	ENSG00000224165.5	Brain_Putamen_basal_ganglia	1233	5.88631e-09	0.064252	1.17906e-08	0.127892	0.807856	0.863326	TRUE	rs4665747	0.002097	0.872	21315	0.000923798	3.07614	0.977426	2.72903	0.537892	0.872	170	0.0263508	0.616004	0.460586	-0.221249	2.50778	8.94588e-13	FALSE	FALSE
ADCY3	rs4077678	DNAJC27-AS1	ENSG00000224165.5	Brain_Putamen_basal_ganglia	1233	5.88631e-09	0.064252	1.17906e-08	0.127892	0.807856	0.863326	TRUE	rs6419634	0.002097	0.128	21315	0.000923798	3.07614	0.977426	2.72903	0.537892	0.128	170	0.0263508	0.616004	0.460586	-0.221249	2.50778	8.94588e-13	FALSE	FALSE
ADCY3	rs4077678	DNAJC27-AS1	ENSG00000224165.5	Brain_Putamen_basal_ganglia	1233	5.88631e-09	0.064252	1.17906e-08	0.127892	0.807856	0.863326	TRUE	rs56045417	0.001399	0.7796	21291	0.000600771	3.19486	0.985203	2.92137	0.993047	0.7796	170	0.0171174	0.0087144	0.567932	-0.419565	2.50181	8.89265e-13	FALSE	FALSE
ADCY3	rs4077678	DNAJC27-AS1	ENSG00000224165.5	Brain_Putamen_basal_ganglia	1233	5.88631e-09	0.064252	1.17906e-08	0.127892	0.807856	0.863326	TRUE	rs12618641	0.001255	0.2803	21275	0.000512088	3.22608	0.98736	2.95258	0.825773	0.2803	170	0.0145796	0.220126	0.606802	-0.45202	2.50056	8.88151e-13	FALSE	FALSE
ADCY3	rs4077678	DNAJC27-AS1	ENSG00000224165.5	Brain_Putamen_basal_ganglia	1233	5.88631e-09	0.064252	1.17906e-08	0.127892	0.807856	0.863326	TRUE	rs11895626	0.001399	0.7787	21291	0.000599019	3.19486	0.985245	2.92015	0.994004	0.7787	170	0.0170675	0.00751494	0.568649	-0.4204	2.49975	8.87438e-13	FALSE	FALSE
ADCY3	rs4077678	DNAJC27-AS1	ENSG00000224165.5	Brain_Putamen_basal_ganglia	1233	5.88631e-09	0.064252	1.17906e-08	0.127892	0.807856	0.863326	TRUE	rs56007024	0.004464	0.8877	21308	0.00103467	2.84336	0.974786	2.10027	0.0756994	0.8877	170	0.0295036	1.7762	0.432662	0.399103	2.49937	8.87096e-13	FALSE	FALSE
ADCY3	rs4077678	DNAJC27-AS1	ENSG00000224165.5	Brain_Putamen_basal_ganglia	1233	5.88631e-09	0.064252	1.17906e-08	0.127892	0.807856	0.863326	TRUE	rs62142346	0.001405	0.2199	21291	0.000601751	3.19362	0.985179	2.91817	0.994004	0.2199	170	0.0171453	0.00751494	0.567532	-0.419108	2.49906	8.86824e-13	FALSE	FALSE
ADCY3	rs4077678	DNAJC27-AS1	ENSG00000224165.5	Brain_Putamen_basal_ganglia	1233	5.88631e-09	0.064252	1.17906e-08	0.127892	0.807856	0.863326	TRUE	rs66593236	0.002131	0.8721	21316	0.00092437	3.07134	0.977413	2.71485	0.526377	0.8721	170	0.0263684	0.633546	0.46042	-0.21608	2.49877	8.86564e-13	FALSE	FALSE
ADCY3	rs4077678	DNAJC27-AS1	ENSG00000224165.5	Brain_Putamen_basal_ganglia	1233	5.88631e-09	0.064252	1.17906e-08	0.127892	0.807856	0.863326	TRUE	rs6728826	0.002121	0.1279	21316	0.00092437	3.07274	0.977413	2.71906	0.537892	0.1279	170	0.0263684	0.616004	0.46042	-0.221126	2.49794	8.85828e-13	FALSE	FALSE
ADCY3	rs4077678	DNAJC27-AS1	ENSG00000224165.5	Brain_Putamen_basal_ganglia	1233	5.88631e-09	0.064252	1.17906e-08	0.127892	0.807856	0.863326	TRUE	rs2384082	0.002121	0.1279	21316	0.00092437	3.07274	0.977413	2.71906	0.554452	0.1279	170	0.0263684	0.591102	0.46042	-0.228046	2.49102	8.79719e-13	FALSE	FALSE
ADCY3	rs4077678	DNAJC27-AS1	ENSG00000224165.5	Brain_Putamen_basal_ganglia	1233	5.88631e-09	0.064252	1.17906e-08	0.127892	0.807856	0.863326	TRUE	rs2119115	0.001413	0.7542	21020	0.000564011	3.19198	0.986096	2.88576	0.689763	0.7542	170	0.0158655	0.399177	0.586465	-0.394782	2.49098	8.79685e-13	FALSE	FALSE
ADCY3	rs4077678	DNAJC27-AS1	ENSG00000224165.5	Brain_Putamen_basal_ganglia	1233	5.88631e-09	0.064252	1.17906e-08	0.127892	0.807856	0.863326	TRUE	rs11676900	0.001419	0.2202	21291	0.000601163	3.19076	0.985193	2.90875	0.993047	0.2202	170	0.0171285	0.0087144	0.567773	-0.41938	2.48937	8.78274e-13	FALSE	FALSE
ADCY3	rs4077678	DNAJC27-AS1	ENSG00000224165.5	Brain_Putamen_basal_ganglia	1233	5.88631e-09	0.064252	1.17906e-08	0.127892	0.807856	0.863326	TRUE	rs76623725	0.004104	0.0182	14610	0.00841868	2.87006	0.826127	2.52778	0.523033	0.0182	170	0.164599	0.638677	0.120257	-0.0395359	2.48824	8.77282e-13	FALSE	FALSE
ADCY3	rs4077678	DNAJC27-AS1	ENSG00000224165.5	Brain_Putamen_basal_ganglia	1233	5.88631e-09	0.064252	1.17906e-08	0.127892	0.807856	0.863326	TRUE	rs6728952	0.002146	0.1279	21316	0.00092437	3.06925	0.977413	2.70856	0.537892	0.1279	170	0.0263684	0.616004	0.46042	-0.221126	2.48744	8.76573e-13	FALSE	FALSE
ADCY3	rs4077678	DNAJC27-AS1	ENSG00000224165.5	Brain_Putamen_basal_ganglia	1233	5.88631e-09	0.064252	1.17906e-08	0.127892	0.807856	0.863326	TRUE	rs4665749	0.002146	0.128	21315	0.000923798	3.06925	0.977426	2.70832	0.537892	0.128	170	0.0263508	0.616004	0.460586	-0.221249	2.48707	8.76257e-13	FALSE	FALSE
ADCY3	rs4077678	DNAJC27-AS1	ENSG00000224165.5	Brain_Putamen_basal_ganglia	1233	5.88631e-09	0.064252	1.17906e-08	0.127892	0.807856	0.863326	TRUE	rs75570723	0.004114	0.9818	14610	0.00841868	2.86929	0.826127	2.52595	0.523033	0.9818	170	0.164599	0.638677	0.120257	-0.0395359	2.48642	8.75683e-13	FALSE	FALSE
ADCY3	rs4077678	DNAJC27-AS1	ENSG00000224165.5	Brain_Putamen_basal_ganglia	1233	5.88631e-09	0.064252	1.17906e-08	0.127892	0.807856	0.863326	TRUE	rs2043862	0.002171	0.8721	21316	0.00092437	3.06578	0.977413	2.69818	0.537892	0.8721	170	0.0263684	0.616004	0.46042	-0.221126	2.47706	8.67523e-13	FALSE	FALSE
ADCY3	rs4077678	DNAJC27-AS1	ENSG00000224165.5	Brain_Putamen_basal_ganglia	1233	5.88631e-09	0.064252	1.17906e-08	0.127892	0.807856	0.863326	TRUE	rs7586171	0.002171	0.872	21315	0.000923798	3.06578	0.977426	2.69794	0.537892	0.872	170	0.0263508	0.616004	0.460586	-0.221249	2.4767	8.6721e-13	FALSE	FALSE
ADCY3	rs4077678	DNAJC27-AS1	ENSG00000224165.5	Brain_Putamen_basal_ganglia	1233	5.88631e-09	0.064252	1.17906e-08	0.127892	0.807856	0.863326	TRUE	rs719189	0.001447	0.778	21292	0.00059764	3.18511	0.985279	2.88855	0.88408	0.778	170	0.017029	0.145799	0.569203	-0.415009	2.47354	8.64475e-13	FALSE	FALSE
ADCY3	rs4077678	DNAJC27-AS1	ENSG00000224165.5	Brain_Putamen_basal_ganglia	1233	5.88631e-09	0.064252	1.17906e-08	0.127892	0.807856	0.863326	TRUE	rs28568372	0.002196	0.1279	21315	0.000924414	3.06236	0.977412	2.68794	0.537892	0.1279	170	0.0263684	0.616004	0.46042	-0.221126	2.46682	8.58685e-13	FALSE	FALSE
ADCY3	rs4077678	DNAJC27-AS1	ENSG00000224165.5	Brain_Putamen_basal_ganglia	1233	5.88631e-09	0.064252	1.17906e-08	0.127892	0.807856	0.863326	TRUE	rs6749815	0.002196	0.8721	21315	0.000924414	3.06236	0.977412	2.68794	0.537892	0.8721	170	0.0263684	0.616004	0.46042	-0.221126	2.46682	8.58685e-13	FALSE	FALSE
ADCY3	rs4077678	DNAJC27-AS1	ENSG00000224165.5	Brain_Putamen_basal_ganglia	1233	5.88631e-09	0.064252	1.17906e-08	0.127892	0.807856	0.863326	TRUE	rs6545864	0.002196	0.128	21315	0.000923798	3.06236	0.977426	2.68769	0.537892	0.128	170	0.0263508	0.616004	0.460586	-0.221249	2.46644	8.58359e-13	FALSE	FALSE
ADCY3	rs4077678	DNAJC27-AS1	ENSG00000224165.5	Brain_Putamen_basal_ganglia	1233	5.88631e-09	0.064252	1.17906e-08	0.127892	0.807856	0.863326	TRUE	rs6545876	0.002196	0.128	21316	0.000923754	3.06236	0.977427	2.68767	0.537892	0.128	170	0.0263508	0.616004	0.460586	-0.221249	2.46642	8.58344e-13	FALSE	FALSE
ADCY3	rs4077678	DNAJC27-AS1	ENSG00000224165.5	Brain_Putamen_basal_ganglia	1233	5.88631e-09	0.064252	1.17906e-08	0.127892	0.807856	0.863326	TRUE	rs6720514	0.001464	0.7589	21020	0.000571445	3.18173	0.985915	2.85907	0.713536	0.7589	170	0.0160746	0.367111	0.583286	-0.398372	2.4607	8.53448e-13	FALSE	FALSE
ADCY3	rs4077678	DNAJC27-AS1	ENSG00000224165.5	Brain_Putamen_basal_ganglia	1233	5.88631e-09	0.064252	1.17906e-08	0.127892	0.807856	0.863326	TRUE	rs7558230	0.002222	0.8721	21315	0.000924414	3.05883	0.977412	2.6774	0.537892	0.8721	170	0.0263684	0.616004	0.46042	-0.221126	2.45627	8.49678e-13	FALSE	FALSE
ADCY3	rs4077678	DNAJC27-AS1	ENSG00000224165.5	Brain_Putamen_basal_ganglia	1233	5.88631e-09	0.064252	1.17906e-08	0.127892	0.807856	0.863326	TRUE	rs10169237	0.002222	0.128	21315	0.000923798	3.05883	0.977426	2.67714	0.537892	0.128	170	0.0263508	0.616004	0.460586	-0.221249	2.45589	8.49356e-13	FALSE	FALSE
ADCY3	rs4077678	DNAJC27-AS1	ENSG00000224165.5	Brain_Putamen_basal_ganglia	1233	5.88631e-09	0.064252	1.17906e-08	0.127892	0.807856	0.863326	TRUE	rs4665739	0.002222	0.8719	21315	0.000923182	3.05883	0.977441	2.67689	0.537892	0.8719	170	0.0263333	0.616004	0.460751	-0.221371	2.45551	8.49035e-13	FALSE	FALSE
ADCY3	rs4077678	DNAJC27-AS1	ENSG00000224165.5	Brain_Putamen_basal_ganglia	1233	5.88631e-09	0.064252	1.17906e-08	0.127892	0.807856	0.863326	TRUE	rs11902727	0.002222	0.8711	21315	0.000918295	3.05883	0.977558	2.67484	0.537892	0.8711	170	0.0261939	0.616004	0.46207	-0.222345	2.45249	8.46472e-13	FALSE	FALSE
ADCY3	rs4077678	DNAJC27-AS1	ENSG00000224165.5	Brain_Putamen_basal_ganglia	1233	5.88631e-09	0.064252	1.17906e-08	0.127892	0.807856	0.863326	TRUE	rs6754325	0.002248	0.128	21315	0.000923798	3.05535	0.977426	2.66672	0.537892	0.128	170	0.0263508	0.616004	0.460586	-0.221249	2.44547	8.40553e-13	FALSE	FALSE
ADCY3	rs4077678	DNAJC27-AS1	ENSG00000224165.5	Brain_Putamen_basal_ganglia	1233	5.88631e-09	0.064252	1.17906e-08	0.127892	0.807856	0.863326	TRUE	rs17791703	0.001512	0.7759	20302	0.00062259	3.17237	0.984674	2.86575	0.994004	0.7759	170	0.0169151	0.00751494	0.570848	-0.422956	2.44279	8.38303e-13	FALSE	FALSE
ADCY3	rs4077678	DNAJC27-AS1	ENSG00000224165.5	Brain_Putamen_basal_ganglia	1233	5.88631e-09	0.064252	1.17906e-08	0.127892	0.807856	0.863326	TRUE	rs2384079	0.002408	0.128	21317	0.000923711	3.03467	0.977428	2.60514	0.454832	0.128	170	0.0263508	0.747384	0.460586	-0.179998	2.42514	8.23636e-13	FALSE	FALSE
ADCY3	rs4077678	DNAJC27-AS1	ENSG00000224165.5	Brain_Putamen_basal_ganglia	1233	5.88631e-09	0.064252	1.17906e-08	0.127892	0.807856	0.863326	TRUE	rs893588	0.002417	0.8727	21316	0.000928089	3.03354	0.977324	2.60363	0.465641	0.8727	170	0.0264745	0.72959	0.459423	-0.185283	2.41835	8.1806e-13	FALSE	FALSE
ADCY3	rs4077678	DNAJC27-AS1	ENSG00000224165.5	Brain_Putamen_basal_ganglia	1233	5.88631e-09	0.064252	1.17906e-08	0.127892	0.807856	0.863326	TRUE	rs893591	0.002413	0.1279	21316	0.00092437	3.03404	0.977413	2.60356	0.470976	0.1279	170	0.0263684	0.720892	0.46042	-0.188845	2.41472	8.15093e-13	FALSE	FALSE
ADCY3	rs4077678	DNAJC27-AS1	ENSG00000224165.5	Brain_Putamen_basal_ganglia	1233	5.88631e-09	0.064252	1.17906e-08	0.127892	0.807856	0.863326	TRUE	rs55722016	0.00158	0.7805	21292	0.000602511	3.15957	0.985161	2.81214	0.88408	0.7805	170	0.0171678	0.145799	0.567211	-0.412724	2.39942	8.0272e-13	FALSE	FALSE
ADCY3	rs4077678	DNAJC27-AS1	ENSG00000224165.5	Brain_Putamen_basal_ganglia	1233	5.88631e-09	0.064252	1.17906e-08	0.127892	0.807856	0.863326	TRUE	rs12611724	0.002381	0.1279	21315	0.000924414	3.03807	0.977412	2.61552	0.537892	0.1279	170	0.0263684	0.616004	0.46042	-0.221126	2.3944	7.98699e-13	FALSE	FALSE
ADCY3	rs4077678	DNAJC27-AS1	ENSG00000224165.5	Brain_Putamen_basal_ganglia	1233	5.88631e-09	0.064252	1.17906e-08	0.127892	0.807856	0.863326	TRUE	rs11125735	0.001603	0.2195	21292	0.000602511	3.15536	0.985161	2.79904	0.88408	0.2195	170	0.0171678	0.145799	0.567211	-0.412724	2.38631	7.92267e-13	FALSE	FALSE
ADCY3	rs4077678	DNAJC27-AS1	ENSG00000224165.5	Brain_Putamen_basal_ganglia	1233	5.88631e-09	0.064252	1.17906e-08	0.127892	0.807856	0.863326	TRUE	rs12475449	0.002408	0.1281	21315	0.000923182	3.03467	0.977441	2.60492	0.537892	0.1281	170	0.0263333	0.616004	0.460751	-0.221371	2.38355	7.9008e-13	FALSE	FALSE
ADCY3	rs4077678	DNAJC27-AS1	ENSG00000224165.5	Brain_Putamen_basal_ganglia	1233	5.88631e-09	0.064252	1.17906e-08	0.127892	0.807856	0.863326	TRUE	rs1295651734	0.002408	0.1281	21315	0.000923182	3.03467	0.977441	2.60492	0.537892	0.1281	170	0.0263333	0.616004	0.460751	-0.221371	2.38355	7.9008e-13	FALSE	FALSE
ADCY3	rs4077678	DNAJC27-AS1	ENSG00000224165.5	Brain_Putamen_basal_ganglia	1233	5.88631e-09	0.064252	1.17906e-08	0.127892	0.807856	0.863326	TRUE	rs11125873	0.002464	0.128	21316	0.000923754	3.02773	0.977427	2.58459	0.537892	0.128	170	0.0263508	0.616004	0.460586	-0.221249	2.36335	7.74278e-13	FALSE	FALSE
ADCY3	rs4077678	DNAJC27-AS1	ENSG00000224165.5	Brain_Putamen_basal_ganglia	1233	5.88631e-09	0.064252	1.17906e-08	0.127892	0.807856	0.863326	TRUE	rs4665758	0.002464	0.8718	21316	0.000922525	3.02773	0.977457	2.58408	0.537892	0.8718	170	0.0263158	0.616004	0.460917	-0.221493	2.36259	7.7369e-13	FALSE	FALSE
ADCY3	rs4077678	DNAJC27-AS1	ENSG00000224165.5	Brain_Putamen_basal_ganglia	1233	5.88631e-09	0.064252	1.17906e-08	0.127892	0.807856	0.863326	TRUE	rs11125733	0.00165	0.7805	21292	0.000602511	3.14692	0.985161	2.77284	0.88408	0.7805	170	0.0171678	0.145799	0.567211	-0.412724	2.36011	7.71778e-13	FALSE	FALSE
ADCY3	rs4077678	DNAJC27-AS1	ENSG00000224165.5	Brain_Putamen_basal_ganglia	1233	5.88631e-09	0.064252	1.17906e-08	0.127892	0.807856	0.863326	TRUE	rs4665743	0.00246	0.8701	21314	0.000912316	3.02822	0.977701	2.58121	0.537892	0.8701	170	0.0260221	0.616004	0.463706	-0.223557	2.35765	7.69883e-13	FALSE	FALSE
ADCY3	rs4077678	DNAJC27-AS1	ENSG00000224165.5	Brain_Putamen_basal_ganglia	1233	5.88631e-09	0.064252	1.17906e-08	0.127892	0.807856	0.863326	TRUE	rs141835419	0.007068	0.9541	20530	0.00244452	2.69362	0.942407	1.99169	0.0463145	0.9541	170	0.0671606	1.99252	0.250946	0.353671	2.34536	7.60478e-13	FALSE	FALSE
ADCY3	rs4077678	DNAJC27-AS1	ENSG00000224165.5	Brain_Putamen_basal_ganglia	1233	5.88631e-09	0.064252	1.17906e-08	0.127892	0.807856	0.863326	TRUE	rs1561447	0.002521	0.1281	21316	0.000923139	3.02081	0.977442	2.56389	0.537892	0.1281	170	0.0263333	0.616004	0.460751	-0.221371	2.34251	7.58316e-13	FALSE	FALSE
ADCY3	rs4077678	DNAJC27-AS1	ENSG00000224165.5	Brain_Putamen_basal_ganglia	1233	5.88631e-09	0.064252	1.17906e-08	0.127892	0.807856	0.863326	TRUE	rs2289393	0.0015	0.718	21275	0.000510206	3.17468	0.987405	2.78859	0.819575	0.718	170	0.014526	0.228092	0.60768	-0.452032	2.33656	7.53815e-13	FALSE	FALSE
ADCY3	rs4077678	DNAJC27-AS1	ENSG00000224165.5	Brain_Putamen_basal_ganglia	1233	5.88631e-09	0.064252	1.17906e-08	0.127892	0.807856	0.863326	TRUE	rs71439154	0.002584	0.1278	21316	0.000924988	3.01333	0.977398	2.5426	0.51344	0.1278	170	0.026386	0.653491	0.460254	-0.210053	2.33255	7.50794e-13	FALSE	FALSE
ADCY3	rs4077678	DNAJC27-AS1	ENSG00000224165.5	Brain_Putamen_basal_ganglia	1233	5.88631e-09	0.064252	1.17906e-08	0.127892	0.807856	0.863326	TRUE	rs34176513	0.002469	0.1278	21316	0.000924988	3.02712	0.977398	2.5833	0.646773	0.1278	170	0.026386	0.45825	0.460254	-0.260003	2.3233	7.43881e-13	FALSE	FALSE
ADCY3	rs4077678	DNAJC27-AS1	ENSG00000224165.5	Brain_Putamen_basal_ganglia	1233	5.88631e-09	0.064252	1.17906e-08	0.127892	0.807856	0.863326	TRUE	rs1837311	0.00273	0.1279	21316	0.00092437	2.99661	0.977413	2.49324	0.454832	0.1279	170	0.0263684	0.747384	0.46042	-0.179891	2.31335	7.36517e-13	FALSE	FALSE
ADCY3	rs4077678	DNAJC27-AS1	ENSG00000224165.5	Brain_Putamen_basal_ganglia	1233	5.88631e-09	0.064252	1.17906e-08	0.127892	0.807856	0.863326	TRUE	rs981051	0.00273	0.1279	21316	0.00092437	2.99661	0.977413	2.49324	0.454832	0.1279	170	0.0263684	0.747384	0.46042	-0.179891	2.31335	7.36517e-13	FALSE	FALSE
ADCY3	rs4077678	DNAJC27-AS1	ENSG00000224165.5	Brain_Putamen_basal_ganglia	1233	5.88631e-09	0.064252	1.17906e-08	0.127892	0.807856	0.863326	TRUE	rs963948	0.002762	0.8719	21315	0.000923182	2.99305	0.977441	2.48233	0.454832	0.8719	170	0.0263333	0.747384	0.460751	-0.180105	2.30223	7.28371e-13	FALSE	FALSE
ADCY3	rs4077678	DNAJC27-AS1	ENSG00000224165.5	Brain_Putamen_basal_ganglia	1233	5.88631e-09	0.064252	1.17906e-08	0.127892	0.807856	0.863326	TRUE	rs13006278	0.002584	0.8721	21316	0.00092437	3.01333	0.977413	2.54234	0.595091	0.8721	170	0.0263684	0.531473	0.46042	-0.243456	2.29888	7.25941e-13	FALSE	FALSE
ADCY3	rs4077678	DNAJC27-AS1	ENSG00000224165.5	Brain_Putamen_basal_ganglia	1233	5.88631e-09	0.064252	1.17906e-08	0.127892	0.807856	0.863326	TRUE	rs11684913	0.001751	0.7587	21287	0.000563958	3.12951	0.986097	2.691	0.713536	0.7587	170	0.0160655	0.367111	0.583423	-0.398528	2.29247	7.213e-13	FALSE	FALSE
ADCY3	rs4077678	DNAJC27-AS1	ENSG00000224165.5	Brain_Putamen_basal_ganglia	1233	5.88631e-09	0.064252	1.17906e-08	0.127892	0.807856	0.863326	TRUE	rs36098328	0.002584	0.1278	21316	0.000924988	3.01333	0.977398	2.5426	0.646773	0.1278	170	0.026386	0.45825	0.460254	-0.260003	2.28259	7.14212e-13	FALSE	FALSE
ADCY3	rs4077678	DNAJC27-AS1	ENSG00000224165.5	Brain_Putamen_basal_ganglia	1233	5.88631e-09	0.064252	1.17906e-08	0.127892	0.807856	0.863326	TRUE	rs1470040	0.002665	0.1309	21314	0.000906388	3.00395	0.977842	2.5071	0.537892	0.1309	170	0.025853	0.616004	0.465327	-0.224764	2.28233	7.14025e-13	FALSE	FALSE
ADCY3	rs4077678	DNAJC27-AS1	ENSG00000224165.5	Brain_Putamen_basal_ganglia	1233	5.88631e-09	0.064252	1.17906e-08	0.127892	0.807856	0.863326	TRUE	rs13030697	0.002613	0.1278	21316	0.000924988	3.00994	0.977398	2.53262	0.622981	0.1278	170	0.026386	0.49163	0.460254	-0.252707	2.27992	7.12303e-13	FALSE	FALSE
ADCY3	rs4077678	DNAJC27-AS1	ENSG00000224165.5	Brain_Putamen_basal_ganglia	1233	5.88631e-09	0.064252	1.17906e-08	0.127892	0.807856	0.863326	TRUE	rs6722260	0.00273	0.1286	21315	0.000920121	2.99661	0.977514	2.49144	0.5184	0.1286	170	0.026246	0.645814	0.461577	-0.213299	2.27814	7.11039e-13	FALSE	FALSE
ADCY3	rs4077678	DNAJC27-AS1	ENSG00000224165.5	Brain_Putamen_basal_ganglia	1233	5.88631e-09	0.064252	1.17906e-08	0.127892	0.807856	0.863326	TRUE	rs2384080	0.002857	0.8721	21316	0.00092437	2.98272	0.977413	2.45265	0.454832	0.8721	170	0.0263684	0.747384	0.46042	-0.179891	2.27276	7.0722e-13	FALSE	FALSE
ADCY3	rs4077678	DNAJC27-AS1	ENSG00000224165.5	Brain_Putamen_basal_ganglia	1233	5.88631e-09	0.064252	1.17906e-08	0.127892	0.807856	0.863326	TRUE	rs13021871	0.002673	0.8722	21316	0.000924988	3.00304	0.977398	2.51234	0.622981	0.8722	170	0.026386	0.49163	0.460254	-0.252707	2.25964	6.98001e-13	FALSE	FALSE
ADCY3	rs4077678	DNAJC27-AS1	ENSG00000224165.5	Brain_Putamen_basal_ganglia	1233	5.88631e-09	0.064252	1.17906e-08	0.127892	0.807856	0.863326	TRUE	rs13031643	0.002673	0.1278	21316	0.000924988	3.00304	0.977398	2.51234	0.622981	0.1278	170	0.026386	0.49163	0.460254	-0.252707	2.25964	6.98001e-13	FALSE	FALSE
ADCY3	rs4077678	DNAJC27-AS1	ENSG00000224165.5	Brain_Putamen_basal_ganglia	1233	5.88631e-09	0.064252	1.17906e-08	0.127892	0.807856	0.863326	TRUE	rs11125878	0.002861	0.1282	20327	0.00096741	2.98229	0.976386	2.46906	0.537892	0.1282	170	0.0263158	0.616004	0.460917	-0.221493	2.24757	6.8963e-13	FALSE	FALSE
ADCY3	rs4077678	DNAJC27-AS1	ENSG00000224165.5	Brain_Putamen_basal_ganglia	1233	5.88631e-09	0.064252	1.17906e-08	0.127892	0.807856	0.863326	TRUE	rs12612890	0.002861	0.8718	20327	0.00096741	2.98229	0.976386	2.46906	0.537892	0.8718	170	0.0263158	0.616004	0.460917	-0.221493	2.24757	6.8963e-13	FALSE	FALSE
ADCY3	rs4077678	DNAJC27-AS1	ENSG00000224165.5	Brain_Putamen_basal_ganglia	1233	5.88631e-09	0.064252	1.17906e-08	0.127892	0.807856	0.863326	TRUE	rs12614622	0.002861	0.8718	20327	0.00096741	2.98229	0.976386	2.46906	0.537892	0.8718	170	0.0263158	0.616004	0.460917	-0.221493	2.24757	6.8963e-13	FALSE	FALSE
ADCY3	rs4077678	DNAJC27-AS1	ENSG00000224165.5	Brain_Putamen_basal_ganglia	1233	5.88631e-09	0.064252	1.17906e-08	0.127892	0.807856	0.863326	TRUE	rs4665744	0.002861	0.1282	20327	0.00096741	2.98229	0.976386	2.46906	0.537892	0.1282	170	0.0263158	0.616004	0.460917	-0.221493	2.24757	6.8963e-13	FALSE	FALSE
ADCY3	rs4077678	DNAJC27-AS1	ENSG00000224165.5	Brain_Putamen_basal_ganglia	1233	5.88631e-09	0.064252	1.17906e-08	0.127892	0.807856	0.863326	TRUE	rs4665750	0.002861	0.8718	20327	0.00096741	2.98229	0.976386	2.46906	0.537892	0.8718	170	0.0263158	0.616004	0.460917	-0.221493	2.24757	6.8963e-13	FALSE	FALSE
ADCY3	rs4077678	DNAJC27-AS1	ENSG00000224165.5	Brain_Putamen_basal_ganglia	1233	5.88631e-09	0.064252	1.17906e-08	0.127892	0.807856	0.863326	TRUE	rs4665761	0.002864	0.1281	20328	0.000968006	2.98197	0.976372	2.46837	0.537892	0.1281	170	0.0263333	0.616004	0.460751	-0.221371	2.24699	6.89233e-13	FALSE	FALSE
ADCY3	rs4077678	DNAJC27-AS1	ENSG00000224165.5	Brain_Putamen_basal_ganglia	1233	5.88631e-09	0.064252	1.17906e-08	0.127892	0.807856	0.863326	TRUE	rs4146915	0.003384	0.1614	21307	0.000762093	2.93052	0.981304	2.22396	0.228833	0.1614	170	0.0217301	1.20337	0.508703	0.0129734	2.23693	6.82334e-13	FALSE	FALSE
ADCY3	rs4077678	DNAJC27-AS1	ENSG00000224165.5	Brain_Putamen_basal_ganglia	1233	5.88631e-09	0.064252	1.17906e-08	0.127892	0.807856	0.863326	TRUE	rs13007686	0.002708	0.1277	21316	0.000925606	2.99908	0.977383	2.50098	0.664455	0.1277	170	0.0264037	0.433771	0.460088	-0.26489	2.23609	6.81761e-13	FALSE	FALSE
ADCY3	rs4077678	DNAJC27-AS1	ENSG00000224165.5	Brain_Putamen_basal_ganglia	1233	5.88631e-09	0.064252	1.17906e-08	0.127892	0.807856	0.863326	TRUE	rs68134193	0.002673	0.8721	21316	0.00092437	3.00304	0.977413	2.51208	0.707462	0.8721	170	0.0263684	0.375267	0.46042	-0.276063	2.23602	6.81711e-13	FALSE	FALSE
ADCY3	rs4077678	DNAJC27-AS1	ENSG00000224165.5	Brain_Putamen_basal_ganglia	1233	5.88631e-09	0.064252	1.17906e-08	0.127892	0.807856	0.863326	TRUE	rs71439144	0.004683	0.0467	20729	0.00238157	2.82807	0.943806	2.33479	0.541191	0.0467	170	0.0660655	0.611013	0.254049	-0.0991249	2.23566	6.81467e-13	FALSE	FALSE
ADCY3	rs4077678	DNAJC27-AS1	ENSG00000224165.5	Brain_Putamen_basal_ganglia	1233	5.88631e-09	0.064252	1.17906e-08	0.127892	0.807856	0.863326	TRUE	rs66727383	0.002738	0.8722	21316	0.000924988	2.99572	0.977398	2.49088	0.646773	0.8722	170	0.026386	0.45825	0.460254	-0.260003	2.23088	6.78217e-13	FALSE	FALSE
ADCY3	rs4077678	DNAJC27-AS1	ENSG00000224165.5	Brain_Putamen_basal_ganglia	1233	5.88631e-09	0.064252	1.17906e-08	0.127892	0.807856	0.863326	TRUE	rs72807657	0.002738	0.1278	21316	0.000924988	2.99572	0.977398	2.49088	0.646773	0.1278	170	0.026386	0.45825	0.460254	-0.260003	2.23088	6.78217e-13	FALSE	FALSE
ADCY3	rs4077678	DNAJC27-AS1	ENSG00000224165.5	Brain_Putamen_basal_ganglia	1233	5.88631e-09	0.064252	1.17906e-08	0.127892	0.807856	0.863326	TRUE	rs34597168	0.002738	0.8722	21316	0.000924988	2.99572	0.977398	2.49088	0.664455	0.8722	170	0.026386	0.433771	0.460254	-0.265028	2.22586	6.74817e-13	FALSE	FALSE
ADCY3	rs4077678	DNAJC27-AS1	ENSG00000224165.5	Brain_Putamen_basal_ganglia	1233	5.88631e-09	0.064252	1.17906e-08	0.127892	0.807856	0.863326	TRUE	rs35979767	0.002769	0.1278	21316	0.000924988	2.99228	0.977398	2.48083	0.646773	0.1278	170	0.026386	0.45825	0.460254	-0.260003	2.22083	6.71433e-13	FALSE	FALSE
ADCY3	rs4077678	DNAJC27-AS1	ENSG00000224165.5	Brain_Putamen_basal_ganglia	1233	5.88631e-09	0.064252	1.17906e-08	0.127892	0.807856	0.863326	TRUE	rs56139148	0.002849	0.6543	21264	0.000456949	2.98358	0.988705	2.15888	0.184744	0.6543	170	0.013003	1.32629	0.633749	0.0551777	2.21406	6.66905e-13	FALSE	FALSE
ADCY3	rs4077678	DNAJC27-AS1	ENSG00000224165.5	Brain_Putamen_basal_ganglia	1233	5.88631e-09	0.064252	1.17906e-08	0.127892	0.807856	0.863326	TRUE	rs893590	0.003132	0.1281	20328	0.000968006	2.95448	0.976372	2.38869	0.454832	0.1281	170	0.0263333	0.747384	0.460751	-0.180105	2.20858	6.6326e-13	FALSE	FALSE
ADCY3	rs4077678	DNAJC27-AS1	ENSG00000224165.5	Brain_Putamen_basal_ganglia	1233	5.88631e-09	0.064252	1.17906e-08	0.127892	0.807856	0.863326	TRUE	rs10179945	0.002992	0.8718	20327	0.00096741	2.96856	0.976386	2.42917	0.537892	0.8718	170	0.0263158	0.616004	0.460917	-0.221493	2.20767	6.62659e-13	FALSE	FALSE
ADCY3	rs4077678	DNAJC27-AS1	ENSG00000224165.5	Brain_Putamen_basal_ganglia	1233	5.88631e-09	0.064252	1.17906e-08	0.127892	0.807856	0.863326	TRUE	rs67101835	0.004098	0.932	21150	0.00163966	2.87052	0.960623	2.34042	0.550326	0.932	170	0.0464084	0.597272	0.326521	-0.139409	2.20101	6.58259e-13	FALSE	FALSE
ADCY3	rs4077678	DNAJC27-AS1	ENSG00000224165.5	Brain_Putamen_basal_ganglia	1233	5.88631e-09	0.064252	1.17906e-08	0.127892	0.807856	0.863326	TRUE	rs13012221	0.002836	0.1278	21316	0.000924988	2.98498	0.977398	2.45949	0.646773	0.1278	170	0.026386	0.45825	0.460254	-0.260003	2.19949	6.57256e-13	FALSE	FALSE
ADCY3	rs4077678	DNAJC27-AS1	ENSG00000224165.5	Brain_Putamen_basal_ganglia	1233	5.88631e-09	0.064252	1.17906e-08	0.127892	0.807856	0.863326	TRUE	rs6705367	0.003167	0.128	20328	0.000968651	2.95105	0.976356	2.37905	0.465641	0.128	170	0.0263508	0.72959	0.460586	-0.18605	2.193	6.53008e-13	FALSE	FALSE
ADCY3	rs4077678	DNAJC27-AS1	ENSG00000224165.5	Brain_Putamen_basal_ganglia	1233	5.88631e-09	0.064252	1.17906e-08	0.127892	0.807856	0.863326	TRUE	rs6545898	0.003063	0.1281	20328	0.000968006	2.96134	0.976372	2.40852	0.537892	0.1281	170	0.0263333	0.616004	0.460751	-0.221371	2.18715	6.49195e-13	FALSE	FALSE
ADCY3	rs4077678	DNAJC27-AS1	ENSG00000224165.5	Brain_Putamen_basal_ganglia	1233	5.88631e-09	0.064252	1.17906e-08	0.127892	0.807856	0.863326	TRUE	rs4665280	0.003013	0.1332	21313	0.000893143	2.96641	0.978159	2.39171	0.537892	0.1332	170	0.025474	0.616004	0.469004	-0.227516	2.16419	6.34463e-13	FALSE	FALSE
ADCY3	rs4077678	DNAJC27-AS1	ENSG00000224165.5	Brain_Putamen_basal_ganglia	1233	5.88631e-09	0.064252	1.17906e-08	0.127892	0.807856	0.863326	TRUE	rs7370424	0.002875	0.1513	21304	0.000803405	2.9808	0.98031	2.39127	0.537892	0.1513	170	0.0229049	0.616004	0.495541	-0.248116	2.14315	6.21253e-13	FALSE	FALSE
ADCY3	rs4077678	DNAJC27-AS1	ENSG00000224165.5	Brain_Putamen_basal_ganglia	1233	5.88631e-09	0.064252	1.17906e-08	0.127892	0.807856	0.863326	TRUE	rs34515472	0.003029	0.871	21316	0.000917646	2.96478	0.977573	2.39764	0.664455	0.871	170	0.0261766	0.433771	0.462234	-0.26668	2.13096	6.13725e-13	FALSE	FALSE
ADCY3	rs4077678	DNAJC27-AS1	ENSG00000224165.5	Brain_Putamen_basal_ganglia	1233	5.88631e-09	0.064252	1.17906e-08	0.127892	0.807856	0.863326	TRUE	rs981052	0.003264	0.8635	21316	0.000874758	2.94172	0.978599	2.31209	0.454832	0.8635	170	0.0249532	0.747384	0.474151	-0.188945	2.12314	6.08944e-13	FALSE	FALSE
ADCY3	rs4077678	DNAJC27-AS1	ENSG00000224165.5	Brain_Putamen_basal_ganglia	1233	5.88631e-09	0.064252	1.17906e-08	0.127892	0.807856	0.863326	TRUE	rs6545875	0.003282	0.8749	21316	0.000942035	2.94001	0.976991	2.33646	0.537892	0.8749	170	0.0268723	0.616004	0.455721	-0.217682	2.11878	6.06292e-13	FALSE	FALSE
ADCY3	rs4077678	DNAJC27-AS1	ENSG00000224165.5	Brain_Putamen_basal_ganglia	1233	5.88631e-09	0.064252	1.17906e-08	0.127892	0.807856	0.863326	TRUE	rs6545729	0.006051	0.6363	21263	0.000446641	2.745	0.988957	1.47293	0.0600448	0.6363	170	0.0127091	1.88046	0.639039	0.620375	2.09331	5.91044e-13	FALSE	FALSE
ADCY3	rs4077678	DNAJC27-AS1	ENSG00000224165.5	Brain_Putamen_basal_ganglia	1233	5.88631e-09	0.064252	1.17906e-08	0.127892	0.807856	0.863326	TRUE	rs11688862	0.005426	0.6393	21264	0.000448222	2.78059	0.988919	1.57176	0.0733971	0.6393	170	0.0127547	1.79035	0.638213	0.514503	2.08626	5.86897e-13	FALSE	FALSE
ADCY3	rs4077678	DNAJC27-AS1	ENSG00000224165.5	Brain_Putamen_basal_ganglia	1233	5.88631e-09	0.064252	1.17906e-08	0.127892	0.807856	0.863326	TRUE	rs7579073	0.003616	0.1281	20327	0.000968054	2.90985	0.976371	2.26095	0.454832	0.1281	170	0.0263333	0.747384	0.460751	-0.180105	2.08085	5.83726e-13	FALSE	FALSE
ADCY3	rs4077678	DNAJC27-AS1	ENSG00000224165.5	Brain_Putamen_basal_ganglia	1233	5.88631e-09	0.064252	1.17906e-08	0.127892	0.807856	0.863326	TRUE	rs7568153	0.003258	0.8202	21298	0.000699746	2.94228	0.982807	2.22247	0.358196	0.8202	170	0.019944	0.918808	0.530111	-0.153867	2.0686	5.76623e-13	FALSE	FALSE
ADCY3	rs4077678	DNAJC27-AS1	ENSG00000224165.5	Brain_Putamen_basal_ganglia	1233	5.88631e-09	0.064252	1.17906e-08	0.127892	0.807856	0.863326	TRUE	rs56191263	0.00226	0.2405	21288	0.000565211	3.05375	0.986067	2.461	0.713536	0.2405	170	0.0161019	0.367111	0.582872	-0.397904	2.06309	5.73453e-13	FALSE	FALSE
ADCY3	rs4077678	DNAJC27-AS1	ENSG00000224165.5	Brain_Putamen_basal_ganglia	1233	5.88631e-09	0.064252	1.17906e-08	0.127892	0.807856	0.863326	TRUE	rs11896305	0.003817	0.8666	21313	0.00089201	2.8929	0.978186	2.18056	0.358196	0.8666	170	0.0254417	0.918808	0.46932	-0.118696	2.06186	5.72748e-13	FALSE	FALSE
ADCY3	rs4077678	DNAJC27-AS1	ENSG00000224165.5	Brain_Putamen_basal_ganglia	1233	5.88631e-09	0.064252	1.17906e-08	0.127892	0.807856	0.863326	TRUE	rs62142303	0.002555	0.7624	21288	0.000569934	3.01675	0.985952	2.35384	0.492514	0.7624	170	0.0162365	0.686316	0.580848	-0.297962	2.05587	5.69329e-13	FALSE	FALSE
ADCY3	rs4077678	DNAJC27-AS1	ENSG00000224165.5	Brain_Putamen_basal_ganglia	1233	5.88631e-09	0.064252	1.17906e-08	0.127892	0.807856	0.863326	TRUE	rs78557342	0.003309	0.8708	21316	0.000916436	2.93747	0.977602	2.31834	0.707462	0.8708	170	0.0261421	0.375267	0.462562	-0.277901	2.04044	5.6061e-13	FALSE	FALSE
ADCY3	rs4077678	DNAJC27-AS1	ENSG00000224165.5	Brain_Putamen_basal_ganglia	1233	5.88631e-09	0.064252	1.17906e-08	0.127892	0.807856	0.863326	TRUE	rs13410506	0.004647	0.3721	21264	0.000442378	2.83054	0.989062	1.70442	0.104689	0.3721	170	0.0125884	1.62253	0.641237	0.331519	2.03593	5.5809e-13	FALSE	FALSE
ADCY3	rs4077678	DNAJC27-AS1	ENSG00000224165.5	Brain_Putamen_basal_ganglia	1233	5.88631e-09	0.064252	1.17906e-08	0.127892	0.807856	0.863326	TRUE	rs12999610	0.004034	0.8719	21316	0.000923139	2.87549	0.977442	2.14513	0.358196	0.8719	170	0.0263333	0.918808	0.460751	-0.114304	2.03082	5.55245e-13	FALSE	FALSE
ADCY3	rs4077678	DNAJC27-AS1	ENSG00000224165.5	Brain_Putamen_basal_ganglia	1233	5.88631e-09	0.064252	1.17906e-08	0.127892	0.807856	0.863326	TRUE	rs62142311	0.002365	0.2215	21291	0.000598632	3.0401	0.985255	2.44454	0.993047	0.2215	170	0.0170565	0.0087144	0.568807	-0.420579	2.02396	5.51449e-13	FALSE	FALSE
ADCY3	rs4077678	DNAJC27-AS1	ENSG00000224165.5	Brain_Putamen_basal_ganglia	1233	5.88631e-09	0.064252	1.17906e-08	0.127892	0.807856	0.863326	TRUE	rs11125879	0.003074	0.8273	21300	0.000722194	2.96024	0.982265	2.28769	0.537892	0.8273	170	0.0205857	0.616004	0.522215	-0.270217	2.01747	5.47879e-13	FALSE	FALSE
ADCY3	rs4077678	DNAJC27-AS1	ENSG00000224165.5	Brain_Putamen_basal_ganglia	1233	5.88631e-09	0.064252	1.17906e-08	0.127892	0.807856	0.863326	TRUE	rs147843601	0.007945	0.9536	20530	0.00241944	2.6544	0.942964	1.88995	0.150699	0.9536	170	0.0664717	1.43707	0.252889	0.115358	2.0053	5.41255e-13	FALSE	FALSE
ADCY3	rs4077678	DNAJC27-AS1	ENSG00000224165.5	Brain_Putamen_basal_ganglia	1233	5.88631e-09	0.064252	1.17906e-08	0.127892	0.807856	0.863326	TRUE	rs6749833	0.002161	0.7111	21274	0.000502876	3.06716	0.987584	2.45096	0.825773	0.7111	170	0.0143167	0.220126	0.611136	-0.457456	1.9935	5.34903e-13	FALSE	FALSE
ADCY3	rs4077678	DNAJC27-AS1	ENSG00000224165.5	Brain_Putamen_basal_ganglia	1233	5.88631e-09	0.064252	1.17906e-08	0.127892	0.807856	0.863326	TRUE	rs56188174	0.002576	0.2428	21286	0.000561611	3.01427	0.986154	2.34012	0.713536	0.2428	170	0.0159979	0.367111	0.584448	-0.399691	1.94043	5.07256e-13	FALSE	FALSE
ADCY3	rs4077678	DNAJC27-AS1	ENSG00000224165.5	Brain_Putamen_basal_ganglia	1233	5.88631e-09	0.064252	1.17906e-08	0.127892	0.807856	0.863326	TRUE	rs59617873	0.002705	0.7891	21292	0.000620245	2.99941	0.984731	2.3386	0.974494	0.7891	170	0.0176731	0.0319725	0.560076	-0.410291	1.92831	5.01145e-13	FALSE	FALSE
ADCY3	rs4077678	DNAJC27-AS1	ENSG00000224165.5	Brain_Putamen_basal_ganglia	1233	5.88631e-09	0.064252	1.17906e-08	0.127892	0.807856	0.863326	TRUE	rs6756534	0.003524	0.199	21316	0.000646841	2.9179	0.984086	2.11903	0.385057	0.199	170	0.0184517	0.868616	0.549428	-0.191349	1.92768	5.0083e-13	FALSE	FALSE
ADCY3	rs4077678	DNAJC27-AS1	ENSG00000224165.5	Brain_Putamen_basal_ganglia	1233	5.88631e-09	0.064252	1.17906e-08	0.127892	0.807856	0.863326	TRUE	rs7572475	0.002658	0.7564	21288	0.000560306	3.00475	0.986186	2.31087	0.713536	0.7564	170	0.0159622	0.367111	0.58499	-0.400307	1.91056	4.92328e-13	FALSE	FALSE
ADCY3	rs4077678	DNAJC27-AS1	ENSG00000224165.5	Brain_Putamen_basal_ganglia	1233	5.88631e-09	0.064252	1.17906e-08	0.127892	0.807856	0.863326	TRUE	rs34033063	0.003584	0.1765	21299	0.000709939	2.91263	0.982561	2.14321	0.537892	0.1765	170	0.0202354	0.616004	0.526495	-0.273904	1.8693	4.7243e-13	FALSE	FALSE
ADCY3	rs4077678	DNAJC27-AS1	ENSG00000224165.5	Brain_Putamen_basal_ganglia	1233	5.88631e-09	0.064252	1.17906e-08	0.127892	0.807856	0.863326	TRUE	rs1340865816	0.002742	0.7564	21288	0.000560306	2.99527	0.986186	2.28283	0.821106	0.7564	170	0.0159622	0.226123	0.58499	-0.424771	1.85806	4.67147e-13	FALSE	FALSE
ADCY3	rs4077678	DNAJC27-AS1	ENSG00000224165.5	Brain_Putamen_basal_ganglia	1233	5.88631e-09	0.064252	1.17906e-08	0.127892	0.807856	0.863326	TRUE	rs7559082	0.002742	0.7564	21288	0.000560306	2.99527	0.986186	2.28283	0.821106	0.7564	170	0.0159622	0.226123	0.58499	-0.424771	1.85806	4.67147e-13	FALSE	FALSE
ADCY3	rs4077678	DNAJC27-AS1	ENSG00000224165.5	Brain_Putamen_basal_ganglia	1233	5.88631e-09	0.064252	1.17906e-08	0.127892	0.807856	0.863326	TRUE	rs7420918	0.006198	0.3951	21261	0.000432528	2.73712	0.989302	1.43697	0.0896368	0.3951	170	0.0123064	1.69732	0.646433	0.411308	1.84827	4.62598e-13	FALSE	FALSE
ADCY3	rs4077678	DNAJC27-AS1	ENSG00000224165.5	Brain_Putamen_basal_ganglia	1233	5.88631e-09	0.064252	1.17906e-08	0.127892	0.807856	0.863326	TRUE	rs1966717	0.003669	0.1874	21297	0.000677679	2.9053	0.98334	2.1027	0.537892	0.1874	170	0.0193141	0.616004	0.538096	-0.284106	1.81859	4.49068e-13	FALSE	FALSE
ADCY3	rs4077678	DNAJC27-AS1	ENSG00000224165.5	Brain_Putamen_basal_ganglia	1233	5.88631e-09	0.064252	1.17906e-08	0.127892	0.807856	0.863326	TRUE	rs12613913	0.006483	0.3962	21252	0.000432296	2.7223	0.989308	1.39669	0.0885734	0.3962	170	0.0122946	1.70297	0.646653	0.417531	1.81422	4.47112e-13	FALSE	FALSE
ADCY3	rs4077678	DNAJC27-AS1	ENSG00000224165.5	Brain_Putamen_basal_ganglia	1233	5.88631e-09	0.064252	1.17906e-08	0.127892	0.807856	0.863326	TRUE	rs112047075	0.007996	0.0442	20452	0.00254369	2.65224	0.94021	1.89843	0.937586	0.0442	170	0.0696196	0.0783043	0.244248	-0.139272	1.75916	4.23159e-13	FALSE	FALSE
ADCY3	rs4077678	DNAJC27-AS1	ENSG00000224165.5	Brain_Putamen_basal_ganglia	1233	5.88631e-09	0.064252	1.17906e-08	0.127892	0.807856	0.863326	TRUE	rs11677299	0.02122	0.0449	20147	0.0025438	2.30405	0.940207	1.08717	0.0109023	0.0449	170	0.0685845	2.54581	0.247023	0.65864	1.74581	4.17547e-13	FALSE	FALSE
ADCY3	rs4077678	DNAJC27-AS1	ENSG00000224165.5	Brain_Putamen_basal_ganglia	1233	5.88631e-09	0.064252	1.17906e-08	0.127892	0.807856	0.863326	TRUE	rs12613893	0.005233	0.5861	21257	0.000426206	2.79233	0.989457	1.5813	0.148987	0.5861	170	0.0121242	1.44312	0.649834	0.151996	1.73329	4.12352e-13	FALSE	FALSE
ADCY3	rs4077678	DNAJC27-AS1	ENSG00000224165.5	Brain_Putamen_basal_ganglia	1233	5.88631e-09	0.064252	1.17906e-08	0.127892	0.807856	0.863326	TRUE	rs114055620	0.006753	0.135	21323	0.000882654	2.70879	0.97841	1.67179	0.253355	0.135	170	0.0251867	1.14224	0.47183	-0.0113682	1.66042	3.83371e-13	FALSE	FALSE
ADCY3	rs4077678	DNAJC27-AS1	ENSG00000224165.5	Brain_Putamen_basal_ganglia	1233	5.88631e-09	0.064252	1.17906e-08	0.127892	0.807856	0.863326	TRUE	rs1811421	0.01041	0.8596	21314	0.000854398	2.5619	0.979087	1.27936	0.111939	0.8596	170	0.0243701	1.58954	0.48005	0.279443	1.5588	3.46329e-13	FALSE	FALSE
ADCY3	rs4077678	DNAJC27-AS1	ENSG00000224165.5	Brain_Putamen_basal_ganglia	1233	5.88631e-09	0.064252	1.17906e-08	0.127892	0.807856	0.863326	TRUE	rs6545858	0.005161	0.8144	21296	0.000682771	2.79681	0.983217	1.80173	0.537892	0.8144	170	0.0194583	0.616004	0.536246	-0.282459	1.51927	3.32905e-13	FALSE	FALSE
ADCY3	rs4077678	DNAJC27-AS1	ENSG00000224165.5	Brain_Putamen_basal_ganglia	1233	5.88631e-09	0.064252	1.17906e-08	0.127892	0.807856	0.863326	TRUE	rs55906401	0.006367	0.1191	21327	0.000982246	2.72826	0.976032	1.76697	0.872525	0.1191	170	0.0280338	0.160452	0.445246	-0.288884	1.47808	3.19472e-13	FALSE	FALSE
ADCY3	rs4077678	DNAJC27-AS1	ENSG00000224165.5	Brain_Putamen_basal_ganglia	1233	5.88631e-09	0.064252	1.17906e-08	0.127892	0.807856	0.863326	TRUE	rs2120002	0.9129	0.5358	21245	0.000415934	0.109381	0.989709	-2.28231	0.000295673	0.5358	170	0.0118253	3.61906	0.655493	3.75987	1.47757	3.19307e-13	FALSE	FALSE
ADCY3	rs4077678	DNAJC27-AS1	ENSG00000224165.5	Brain_Putamen_basal_ganglia	1233	5.88631e-09	0.064252	1.17906e-08	0.127892	0.807856	0.863326	TRUE	rs56033921	0.01215	0.0423	18234	0.00297534	2.50776	0.930766	1.59159	0.97932	0.0423	170	0.0726024	0.0259214	0.236587	-0.134899	1.45669	3.1271e-13	FALSE	FALSE
ADCY3	rs4077678	DNAJC27-AS1	ENSG00000224165.5	Brain_Putamen_basal_ganglia	1233	5.88631e-09	0.064252	1.17906e-08	0.127892	0.807856	0.863326	TRUE	rs113786862	0.01088	0.0612	20710	0.00184707	2.54653	0.955861	1.53908	0.436316	0.0612	170	0.0511913	0.778429	0.305328	-0.0896505	1.44943	3.10448e-13	FALSE	FALSE
ADCY3	rs4077678	DNAJC27-AS1	ENSG00000224165.5	Brain_Putamen_basal_ganglia	1233	5.88631e-09	0.064252	1.17906e-08	0.127892	0.807856	0.863326	TRUE	rs13005072	0.9088	0.4841	21250	0.000414123	0.114552	0.989753	-2.28389	0.000323268	0.4841	170	0.0117766	3.5959	0.656424	3.70978	1.42589	3.03224e-13	FALSE	FALSE
ADCY3	rs4077678	DNAJC27-AS1	ENSG00000224165.5	Brain_Putamen_basal_ganglia	1233	5.88631e-09	0.064252	1.17906e-08	0.127892	0.807856	0.863326	TRUE	rs61196936	0.00504	0.7547	21285	0.000557754	2.80447	0.986248	1.73515	0.713536	0.7547	170	0.0158873	0.367111	0.586132	-0.401607	1.33355	2.76478e-13	FALSE	FALSE
ADCY3	rs4077678	DNAJC27-AS1	ENSG00000224165.5	Brain_Putamen_basal_ganglia	1233	5.88631e-09	0.064252	1.17906e-08	0.127892	0.807856	0.863326	TRUE	rs4665738	0.008061	0.844	21308	0.000783392	2.6495	0.980791	1.46632	0.358196	0.844	170	0.0223385	0.918808	0.501801	-0.136566	1.32975	2.75431e-13	FALSE	FALSE
ADCY3	rs4077678	DNAJC27-AS1	ENSG00000224165.5	Brain_Putamen_basal_ganglia	1233	5.88631e-09	0.064252	1.17906e-08	0.127892	0.807856	0.863326	TRUE	rs4665727	0.009547	0.333	21268	0.000465256	2.59182	0.988502	1.08734	0.134288	0.333	170	0.0132419	1.4974	0.629513	0.209285	1.29662	2.66456e-13	FALSE	FALSE
ADCY3	rs4077678	DNAJC27-AS1	ENSG00000224165.5	Brain_Putamen_basal_ganglia	1233	5.88631e-09	0.064252	1.17906e-08	0.127892	0.807856	0.863326	TRUE	rs934609	0.8717	0.4838	20265	0.000434268	0.1615	0.98926	-2.25398	0.00045764	0.4838	170	0.0117771	3.5044	0.656416	3.4965	1.24251	2.52421e-13	FALSE	FALSE
ADCY3	rs4077678	DNAJC27-AS1	ENSG00000224165.5	Brain_Putamen_basal_ganglia	1233	5.88631e-09	0.064252	1.17906e-08	0.127892	0.807856	0.863326	TRUE	rs11692261	0.7894	0.4827	21253	0.000414141	0.26709	0.989753	-2.25506	0.00045764	0.4827	170	0.0117788	3.5044	0.656382	3.49634	1.24128	2.5211e-13	FALSE	FALSE
ADCY3	rs4077678	DNAJC27-AS1	ENSG00000224165.5	Brain_Putamen_basal_ganglia	1233	5.88631e-09	0.064252	1.17906e-08	0.127892	0.807856	0.863326	TRUE	rs1191392395	0.8259	0.4843	21254	0.000414034	0.219963	0.989755	-2.26655	0.00045764	0.4843	170	0.0117763	3.5044	0.65643	3.49656	1.23002	2.49286e-13	FALSE	FALSE
ADCY3	rs4077678	DNAJC27-AS1	ENSG00000224165.5	Brain_Putamen_basal_ganglia	1233	5.88631e-09	0.064252	1.17906e-08	0.127892	0.807856	0.863326	TRUE	rs1550111	0.8259	0.4843	21254	0.000414034	0.219963	0.989755	-2.26655	0.00045764	0.4843	170	0.0117763	3.5044	0.65643	3.49656	1.23002	2.49286e-13	FALSE	FALSE
ADCY3	rs4077678	DNAJC27-AS1	ENSG00000224165.5	Brain_Putamen_basal_ganglia	1233	5.88631e-09	0.064252	1.17906e-08	0.127892	0.807856	0.863326	TRUE	rs4665760	0.008589	0.1367	21312	0.000873844	2.62799	0.978621	1.45668	0.537892	0.1367	170	0.0249225	0.616004	0.474459	-0.231644	1.22504	2.48048e-13	FALSE	FALSE
ADCY3	rs4077678	DNAJC27-AS1	ENSG00000224165.5	Brain_Putamen_basal_ganglia	1233	5.88631e-09	0.064252	1.17906e-08	0.127892	0.807856	0.863326	TRUE	rs13005690	0.8463	0.4833	21252	0.000414127	0.193841	0.989753	-2.27179	0.00045764	0.4833	170	0.0117778	3.5044	0.656401	3.49643	1.22464	2.47949e-13	FALSE	FALSE
ADCY3	rs4077678	DNAJC27-AS1	ENSG00000224165.5	Brain_Putamen_basal_ganglia	1233	5.88631e-09	0.064252	1.17906e-08	0.127892	0.807856	0.863326	TRUE	rs13026288	0.02396	0.0483	20885	0.00228932	2.25777	0.945865	0.952647	0.0723854	0.0483	170	0.0639844	1.79669	0.260163	0.269251	1.2219	2.4727e-13	FALSE	FALSE
ADCY3	rs4077678	DNAJC27-AS1	ENSG00000224165.5	Brain_Putamen_basal_ganglia	1233	5.88631e-09	0.064252	1.17906e-08	0.127892	0.807856	0.863326	TRUE	rs12475751	0.8917	0.4832	21253	0.000414113	0.136153	0.989753	-2.28122	0.00045764	0.4832	170	0.011778	3.5044	0.656398	3.49641	1.21519	2.45617e-13	FALSE	FALSE
ADCY3	rs4077678	DNAJC27-AS1	ENSG00000224165.5	Brain_Putamen_basal_ganglia	1233	5.88631e-09	0.064252	1.17906e-08	0.127892	0.807856	0.863326	TRUE	rs12471620	0.8923	0.4824	21251	0.000414198	0.135394	0.989751	-2.28122	0.00045764	0.4824	170	0.0117793	3.5044	0.656373	3.4963	1.21507	2.45588e-13	FALSE	FALSE
ADCY3	rs4077678	DNAJC27-AS1	ENSG00000224165.5	Brain_Putamen_basal_ganglia	1233	5.88631e-09	0.064252	1.17906e-08	0.127892	0.807856	0.863326	TRUE	rs2278486	0.00624	0.7664	21285	0.000576749	2.7349	0.985786	1.5599	0.597474	0.7664	170	0.0164283	0.528037	0.577986	-0.35078	1.20912	2.44131e-13	FALSE	FALSE
ADCY3	rs4077678	DNAJC27-AS1	ENSG00000224165.5	Brain_Putamen_basal_ganglia	1233	5.88631e-09	0.064252	1.17906e-08	0.127892	0.807856	0.863326	TRUE	rs11685149	0.9502	0.4835	21251	0.000414135	0.0624556	0.989753	-2.28844	0.00045764	0.4835	170	0.0117775	3.5044	0.656407	3.49645	1.20801	2.43861e-13	FALSE	FALSE
ADCY3	rs4077678	DNAJC27-AS1	ENSG00000224165.5	Brain_Putamen_basal_ganglia	1233	5.88631e-09	0.064252	1.17906e-08	0.127892	0.807856	0.863326	TRUE	rs10177595	0.8806	0.5168	20265	0.000434303	0.150209	0.989259	-2.25569	0.000493308	0.5168	170	0.011778	3.48436	0.656398	3.45046	1.19477	2.40654e-13	FALSE	FALSE
ADCY3	rs4077678	DNAJC27-AS1	ENSG00000224165.5	Brain_Putamen_basal_ganglia	1233	5.88631e-09	0.064252	1.17906e-08	0.127892	0.807856	0.863326	TRUE	rs10208038	0.8512	0.5157	20897	0.000421108	0.187588	0.989582	-2.2647	0.000493308	0.5157	170	0.0117763	3.48436	0.65643	3.45061	1.18591	2.3853e-13	FALSE	FALSE
ADCY3	rs4077678	DNAJC27-AS1	ENSG00000224165.5	Brain_Putamen_basal_ganglia	1233	5.88631e-09	0.064252	1.17906e-08	0.127892	0.807856	0.863326	TRUE	rs4665730	0.8066	0.4841	21250	0.000414123	0.244815	0.989753	-2.26073	0.000500709	0.4841	170	0.0117766	3.48038	0.656424	3.44147	1.18074	2.373e-13	FALSE	FALSE
ADCY3	rs4077678	DNAJC27-AS1	ENSG00000224165.5	Brain_Putamen_basal_ganglia	1233	5.88631e-09	0.064252	1.17906e-08	0.127892	0.807856	0.863326	TRUE	rs13031011	0.8422	0.5155	21253	0.000414043	0.19908	0.989755	-2.27087	0.000493308	0.5155	170	0.011776	3.48436	0.656436	3.45063	1.17977	2.37069e-13	FALSE	FALSE
ADCY3	rs4077678	DNAJC27-AS1	ENSG00000224165.5	Brain_Putamen_basal_ganglia	1233	5.88631e-09	0.064252	1.17906e-08	0.127892	0.807856	0.863326	TRUE	rs4665726	0.8504	0.4838	21252	0.0004141	0.188608	0.989754	-2.27281	0.000493308	0.4838	170	0.0117771	3.48436	0.656416	3.45054	1.17773	2.36587e-13	FALSE	FALSE
ADCY3	rs4077678	DNAJC27-AS1	ENSG00000224165.5	Brain_Putamen_basal_ganglia	1233	5.88631e-09	0.064252	1.17906e-08	0.127892	0.807856	0.863326	TRUE	rs1975359	0.007199	0.2279	21287	0.000586754	2.6875	0.985543	1.44081	0.454832	0.2279	170	0.0167149	0.747384	0.573762	-0.266132	1.17468	2.35867e-13	FALSE	FALSE
ADCY3	rs4077678	DNAJC27-AS1	ENSG00000224165.5	Brain_Putamen_basal_ganglia	1233	5.88631e-09	0.064252	1.17906e-08	0.127892	0.807856	0.863326	TRUE	rs12991240	0.8669	0.4839	21253	0.000414075	0.167597	0.989754	-2.27654	0.000493308	0.4839	170	0.0117769	3.48436	0.656418	3.45055	1.17401	2.35709e-13	FALSE	FALSE
ADCY3	rs4077678	DNAJC27-AS1	ENSG00000224165.5	Brain_Putamen_basal_ganglia	1233	5.88631e-09	0.064252	1.17906e-08	0.127892	0.807856	0.863326	TRUE	rs10173209	0.871	0.4837	21253	0.000414086	0.162388	0.989754	-2.27738	0.000493308	0.4837	170	0.0117772	3.48436	0.656413	3.45053	1.17315	2.35505e-13	FALSE	FALSE
ADCY3	rs4077678	DNAJC27-AS1	ENSG00000224165.5	Brain_Putamen_basal_ganglia	1233	5.88631e-09	0.064252	1.17906e-08	0.127892	0.807856	0.863326	TRUE	rs4665721	0.8875	0.5169	21253	0.000414119	0.141468	0.989753	-2.28049	0.000493308	0.5169	170	0.0117782	3.48436	0.656395	3.45044	1.16996	2.34755e-13	FALSE	FALSE
ADCY3	rs4077678	DNAJC27-AS1	ENSG00000224165.5	Brain_Putamen_basal_ganglia	1233	5.88631e-09	0.064252	1.17906e-08	0.127892	0.807856	0.863326	TRUE	rs12713396	0.8917	0.4832	21253	0.000414113	0.136153	0.989753	-2.28122	0.000493308	0.4832	170	0.011778	3.48436	0.656398	3.45046	1.16924	2.34586e-13	FALSE	FALSE
ADCY3	rs4077678	DNAJC27-AS1	ENSG00000224165.5	Brain_Putamen_basal_ganglia	1233	5.88631e-09	0.064252	1.17906e-08	0.127892	0.807856	0.863326	TRUE	rs7559890	0.9	0.5167	21253	0.000414108	0.125661	0.989753	-2.28259	0.000493308	0.5167	170	0.0117778	3.48436	0.656401	3.45047	1.16788	2.34269e-13	FALSE	FALSE
ADCY3	rs4077678	DNAJC27-AS1	ENSG00000224165.5	Brain_Putamen_basal_ganglia	1233	5.88631e-09	0.064252	1.17906e-08	0.127892	0.807856	0.863326	TRUE	rs6755824	0.1154	0.1245	19591	0.00102922	1.57438	0.974915	-0.634499	0.00252457	0.1245	170	0.0269833	3.02038	0.454699	1.77083	1.13633	2.26993e-13	FALSE	FALSE
ADCY3	rs4077678	DNAJC27-AS1	ENSG00000224165.5	Brain_Putamen_basal_ganglia	1233	5.88631e-09	0.064252	1.17906e-08	0.127892	0.807856	0.863326	TRUE	rs4665729	0.8026	0.4845	21249	0.000414121	0.249984	0.989753	-2.25946	0.000571458	0.4845	170	0.011776	3.44481	0.656436	3.36068	1.10122	2.1916e-13	FALSE	FALSE
ADCY3	rs4077678	DNAJC27-AS1	ENSG00000224165.5	Brain_Putamen_basal_ganglia	1233	5.88631e-09	0.064252	1.17906e-08	0.127892	0.807856	0.863326	TRUE	rs12998698	0.6262	0.5118	21250	0.000413934	0.487082	0.989758	-2.1732	0.00065986	0.5118	170	0.0117713	3.40574	0.656527	3.27322	1.10001	2.18897e-13	FALSE	FALSE
ADCY3	rs4077678	DNAJC27-AS1	ENSG00000224165.5	Brain_Putamen_basal_ganglia	1233	5.88631e-09	0.064252	1.17906e-08	0.127892	0.807856	0.863326	TRUE	rs112454139	0.01039	0.8789	21319	0.000968586	2.56257	0.976358	1.3334	0.999401	0.8789	170	0.0276336	0.000750735	0.448801	-0.297829	1.03557	2.05235e-13	FALSE	FALSE
ADCY3	rs4077678	DNAJC27-AS1	ENSG00000224165.5	Brain_Putamen_basal_ganglia	1233	5.88631e-09	0.064252	1.17906e-08	0.127892	0.807856	0.863326	TRUE	rs7566416	0.01229	0.332	21269	0.000465937	2.50371	0.988486	0.866101	0.158999	0.332	170	0.0132619	1.40845	0.629161	0.128046	0.994147	1.96907e-13	FALSE	FALSE
ADCY3	rs4077678	DNAJC27-AS1	ENSG00000224165.5	Brain_Putamen_basal_ganglia	1233	5.88631e-09	0.064252	1.17906e-08	0.127892	0.807856	0.863326	TRUE	rs7584592	0.0125	0.8601	21315	0.000856913	2.49771	0.979026	1.1216	0.385935	0.8601	170	0.024443	0.867013	0.479305	-0.146146	0.975451	1.9326e-13	FALSE	FALSE
ADCY3	rs4077678	DNAJC27-AS1	ENSG00000224165.5	Brain_Putamen_basal_ganglia	1233	5.88631e-09	0.064252	1.17906e-08	0.127892	0.807856	0.863326	TRUE	rs2289090	0.01263	0.3319	21269	0.000466007	2.49404	0.988484	0.842282	0.158999	0.3319	170	0.0132639	1.40845	0.629125	0.128059	0.970341	1.92275e-13	FALSE	FALSE
ADCY3	rs4077678	DNAJC27-AS1	ENSG00000224165.5	Brain_Putamen_basal_ganglia	1233	5.88631e-09	0.064252	1.17906e-08	0.127892	0.807856	0.863326	TRUE	rs77483992	0.0136	0.1229	21324	0.000956134	2.46766	0.976655	1.09491	0.377426	0.1229	170	0.0272848	0.882649	0.451946	-0.124642	0.970269	1.92261e-13	FALSE	FALSE
ADCY3	rs4077678	DNAJC27-AS1	ENSG00000224165.5	Brain_Putamen_basal_ganglia	1233	5.88631e-09	0.064252	1.17906e-08	0.127892	0.807856	0.863326	TRUE	rs74752557	0.02631	0.7989	21291	0.000642522	2.22161	0.984191	0.355167	0.0557758	0.7989	170	0.018307	1.91278	0.551376	0.607886	0.963053	1.90879e-13	FALSE	FALSE
ADCY3	rs4077678	DNAJC27-AS1	ENSG00000224165.5	Brain_Putamen_basal_ganglia	1233	5.88631e-09	0.064252	1.17906e-08	0.127892	0.807856	0.863326	TRUE	rs11695038	0.03946	0.0175	18998	0.00672837	2.05936	0.856011	0.846142	0.0902403	0.0175	170	0.171061	1.69413	0.116243	0.105026	0.951169	1.88624e-13	FALSE	FALSE
ADCY3	rs4077678	DNAJC27-AS1	ENSG00000224165.5	Brain_Putamen_basal_ganglia	1233	5.88631e-09	0.064252	1.17906e-08	0.127892	0.807856	0.863326	TRUE	rs116789887	0.01395	0.123	21324	0.000955466	2.45855	0.976671	1.0727	0.377426	0.123	170	0.0272657	0.882649	0.452119	-0.124733	0.94797	1.88021e-13	FALSE	FALSE
ADCY3	rs4077678	DNAJC27-AS1	ENSG00000224165.5	Brain_Putamen_basal_ganglia	1233	5.88631e-09	0.064252	1.17906e-08	0.127892	0.807856	0.863326	TRUE	rs934610	0.01298	0.332	21269	0.000465937	2.48432	0.988486	0.818302	0.158999	0.332	170	0.0132619	1.40845	0.629161	0.128046	0.946348	1.87717e-13	FALSE	FALSE
ADCY3	rs4077678	DNAJC27-AS1	ENSG00000224165.5	Brain_Putamen_basal_ganglia	1233	5.88631e-09	0.064252	1.17906e-08	0.127892	0.807856	0.863326	TRUE	rs78372398	0.01373	0.1197	21325	0.000978081	2.46425	0.976132	1.0962	0.483138	0.1197	170	0.0279123	0.701264	0.446319	-0.18584	0.910355	1.8108e-13	FALSE	FALSE
ADCY3	rs4077678	DNAJC27-AS1	ENSG00000224165.5	Brain_Putamen_basal_ganglia	1233	5.88631e-09	0.064252	1.17906e-08	0.127892	0.807856	0.863326	TRUE	rs6714706	0.01093	0.8319	21303	0.00073775	2.54493	0.98189	1.17403	0.537892	0.8319	170	0.0210321	0.616004	0.51686	-0.265661	0.908373	1.80722e-13	FALSE	FALSE
ADCY3	rs4077678	DNAJC27-AS1	ENSG00000224165.5	Brain_Putamen_basal_ganglia	1233	5.88631e-09	0.064252	1.17906e-08	0.127892	0.807856	0.863326	TRUE	rs6744149	0.0104	0.8128	21300	0.00067814	2.56224	0.983329	1.18076	0.537892	0.8128	170	0.01933	0.616004	0.537892	-0.283924	0.89684	1.78649e-13	FALSE	FALSE
ADCY3	rs4077678	DNAJC27-AS1	ENSG00000224165.5	Brain_Putamen_basal_ganglia	1233	5.88631e-09	0.064252	1.17906e-08	0.127892	0.807856	0.863326	TRUE	rs76125319	0.02016	0.0736	21218	0.00151917	2.32336	0.96341	0.946244	0.334713	0.0736	170	0.0431365	0.964664	0.342797	-0.0503817	0.895862	1.78475e-13	FALSE	FALSE
ADCY3	rs4077678	DNAJC27-AS1	ENSG00000224165.5	Brain_Putamen_basal_ganglia	1233	5.88631e-09	0.064252	1.17906e-08	0.127892	0.807856	0.863326	TRUE	rs12615954	0.5972	0.5056	21247	0.000413814	0.528431	0.989761	-2.15256	0.000960771	0.5056	170	0.0117662	3.30177	0.656624	3.04469	0.892123	1.77809e-13	FALSE	FALSE
ADCY3	rs4077678	DNAJC27-AS1	ENSG00000224165.5	Brain_Putamen_basal_ganglia	1233	5.88631e-09	0.064252	1.17906e-08	0.127892	0.807856	0.863326	TRUE	rs55699354	0.04328	0.982	18998	0.00654481	2.021	0.859387	0.774182	0.0902403	0.982	170	0.166394	1.69413	0.119115	0.10752	0.881702	1.75965e-13	FALSE	FALSE
ADCY3	rs4077678	DNAJC27-AS1	ENSG00000224165.5	Brain_Putamen_basal_ganglia	1233	5.88631e-09	0.064252	1.17906e-08	0.127892	0.807856	0.863326	TRUE	rs7601172	0.9958	0.5405	20891	0.000423592	0.00526394	0.989521	-2.27918	0.000801469	0.5405	170	0.0118424	3.35229	0.655167	3.14898	0.869793	1.73882e-13	FALSE	FALSE
ADCY3	rs4077678	DNAJC27-AS1	ENSG00000224165.5	Brain_Putamen_basal_ganglia	1233	5.88631e-09	0.064252	1.17906e-08	0.127892	0.807856	0.863326	TRUE	rs1975360	0.01242	0.1883	21286	0.000675536	2.49998	0.983392	1.02412	0.374786	0.1883	170	0.0192431	0.887544	0.539011	-0.174892	0.849224	1.70342e-13	FALSE	FALSE
ADCY3	rs4077678	DNAJC27-AS1	ENSG00000224165.5	Brain_Putamen_basal_ganglia	1233	5.88631e-09	0.064252	1.17906e-08	0.127892	0.807856	0.863326	TRUE	rs13029214	0.8126	0.4675	21251	0.00041544	0.237073	0.989721	-2.261	0.000857338	0.4675	170	0.0118146	3.33359	0.655697	3.1102	0.849198	1.70338e-13	FALSE	FALSE
ADCY3	rs4077678	DNAJC27-AS1	ENSG00000224165.5	Brain_Putamen_basal_ganglia	1233	5.88631e-09	0.064252	1.17906e-08	0.127892	0.807856	0.863326	TRUE	rs4665725	0.8341	0.482	21252	0.000414202	0.209446	0.989751	-2.26858	0.000859537	0.482	170	0.01178	3.33287	0.65636	3.11136	0.842777	1.69248e-13	FALSE	FALSE
ADCY3	rs4077678	DNAJC27-AS1	ENSG00000224165.5	Brain_Putamen_basal_ganglia	1233	5.88631e-09	0.064252	1.17906e-08	0.127892	0.807856	0.863326	TRUE	rs11682130	0.0473	0.5585	20896	0.000426552	1.9836	0.989449	-0.32917	0.0226496	0.5585	170	0.011928	2.27929	0.653538	1.16763	0.838463	1.68519e-13	FALSE	FALSE
ADCY3	rs4077678	DNAJC27-AS1	ENSG00000224165.5	Brain_Putamen_basal_ganglia	1233	5.88631e-09	0.064252	1.17906e-08	0.127892	0.807856	0.863326	TRUE	rs753529	0.07375	0.5631	21258	0.000420241	1.78816	0.989603	-0.70099	0.0124518	0.5631	170	0.0119551	2.49907	0.653024	1.50994	0.808949	1.63618e-13	FALSE	FALSE
ADCY3	rs4077678	DNAJC27-AS1	ENSG00000224165.5	Brain_Putamen_basal_ganglia	1233	5.88631e-09	0.064252	1.17906e-08	0.127892	0.807856	0.863326	TRUE	rs12616487	0.03497	0.1544	21292	0.000790606	2.10871	0.980618	0.208523	0.05322	0.1544	170	0.0225273	1.93313	0.499697	0.587413	0.795936	1.61503e-13	FALSE	FALSE
ADCY3	rs4077678	DNAJC27-AS1	ENSG00000224165.5	Brain_Putamen_basal_ganglia	1233	5.88631e-09	0.064252	1.17906e-08	0.127892	0.807856	0.863326	TRUE	rs7604576	0.5788	0.4843	21248	0.000414151	0.555138	0.989752	-2.13784	0.00118135	0.4843	170	0.0117763	3.24335	0.65643	2.91841	0.780564	1.59039e-13	FALSE	FALSE
ADCY3	rs4077678	DNAJC27-AS1	ENSG00000224165.5	Brain_Putamen_basal_ganglia	1233	5.88631e-09	0.064252	1.17906e-08	0.127892	0.807856	0.863326	TRUE	rs142848890	0.02502	0.0496	20111	0.00231829	2.24109	0.945218	0.921483	0.816104	0.0496	170	0.0623926	0.232559	0.265041	-0.146803	0.77468	1.58106e-13	FALSE	FALSE
ADCY3	rs4077678	DNAJC27-AS1	ENSG00000224165.5	Brain_Putamen_basal_ganglia	1233	5.88631e-09	0.064252	1.17906e-08	0.127892	0.807856	0.863326	TRUE	rs6747889	0.01679	0.6639	21262	0.000463248	2.39127	0.988551	0.59142	0.144461	0.6639	170	0.013181	1.45938	0.630587	0.173587	0.765008	1.56584e-13	FALSE	FALSE
ADCY3	rs4077678	DNAJC27-AS1	ENSG00000224165.5	Brain_Putamen_basal_ganglia	1233	5.88631e-09	0.064252	1.17906e-08	0.127892	0.807856	0.863326	TRUE	rs4665733	0.01704	0.591	21256	0.000427756	2.38584	0.989419	0.541651	0.136103	0.591	170	0.0121678	1.49046	0.649018	0.197378	0.73903	1.52569e-13	FALSE	FALSE
ADCY3	rs4077678	DNAJC27-AS1	ENSG00000224165.5	Brain_Putamen_basal_ganglia	1233	5.88631e-09	0.064252	1.17906e-08	0.127892	0.807856	0.863326	TRUE	rs1965122	0.9804	0.4873	21251	0.000413952	0.0245674	0.989757	-2.29029	0.000991934	0.4873	170	0.0117723	3.2928	0.656507	3.02481	0.734522	1.51883e-13	FALSE	FALSE
ADCY3	rs4077678	DNAJC27-AS1	ENSG00000224165.5	Brain_Putamen_basal_ganglia	1233	5.88631e-09	0.064252	1.17906e-08	0.127892	0.807856	0.863326	TRUE	rs62140616	0.02179	0.9295	21314	0.00157357	2.29401	0.96215	0.894585	0.65225	0.9295	170	0.0448831	0.450639	0.333912	-0.169262	0.725323	1.50492e-13	FALSE	FALSE
ADCY3	rs4077678	DNAJC27-AS1	ENSG00000224165.5	Brain_Putamen_basal_ganglia	1233	5.88631e-09	0.064252	1.17906e-08	0.127892	0.807856	0.863326	TRUE	rs2384053	0.1458	0.8945	21310	0.00109288	1.45453	0.973405	-0.783817	0.00359727	0.8945	170	0.0311665	2.91147	0.419256	1.50523	0.72141	1.49904e-13	FALSE	FALSE
ADCY3	rs4077678	DNAJC27-AS1	ENSG00000224165.5	Brain_Putamen_basal_ganglia	1233	5.88631e-09	0.064252	1.17906e-08	0.127892	0.807856	0.863326	TRUE	rs6749437	0.03218	0.0362	20768	0.00303318	2.14217	0.929515	0.806538	0.618782	0.0362	170	0.0842996	0.497577	0.210675	-0.0922087	0.71433	1.48846e-13	FALSE	FALSE
ADCY3	rs4077678	DNAJC27-AS1	ENSG00000224165.5	Brain_Putamen_basal_ganglia	1233	5.88631e-09	0.064252	1.17906e-08	0.127892	0.807856	0.863326	TRUE	rs113411679	0.03215	0.0359	20768	0.00305758	2.14254	0.928989	0.809794	0.684299	0.0359	170	0.0849776	0.406604	0.209346	-0.100142	0.709652	1.48152e-13	FALSE	FALSE
ADCY3	rs4077678	DNAJC27-AS1	ENSG00000224165.5	Brain_Putamen_basal_ganglia	1233	5.88631e-09	0.064252	1.17906e-08	0.127892	0.807856	0.863326	TRUE	rs934608	0.01049	0.354	21257	0.000452117	2.55924	0.988823	0.991297	0.403906	0.354	170	0.0128613	0.834666	0.636289	-0.284057	0.70724	1.47795e-13	FALSE	FALSE
ADCY3	rs4077678	DNAJC27-AS1	ENSG00000224165.5	Brain_Putamen_basal_ganglia	1233	5.88631e-09	0.064252	1.17906e-08	0.127892	0.807856	0.863326	TRUE	rs11125912	0.02723	0.0496	20111	0.00231829	2.2082	0.945218	0.852325	0.938558	0.0496	170	0.0623926	0.0770824	0.265041	-0.153183	0.699142	1.46603e-13	FALSE	FALSE
ADCY3	rs4077678	DNAJC27-AS1	ENSG00000224165.5	Brain_Putamen_basal_ganglia	1233	5.88631e-09	0.064252	1.17906e-08	0.127892	0.807856	0.863326	TRUE	rs184331908	0.04495	0.9766	15940	0.00603348	2.00512	0.868933	0.730756	0.477027	0.9766	170	0.128703	0.711092	0.148807	-0.0429358	0.68782	1.44952e-13	FALSE	FALSE
ADCY3	rs4077678	DNAJC27-AS1	ENSG00000224165.5	Brain_Putamen_basal_ganglia	1233	5.88631e-09	0.064252	1.17906e-08	0.127892	0.807856	0.863326	TRUE	rs6729302	0.5341	0.4882	21247	0.000413993	0.62176	0.989756	-2.09923	0.00151139	0.4882	170	0.0117713	3.17249	0.656527	2.76954	0.670313	1.42437e-13	FALSE	FALSE
ADCY3	rs4077678	DNAJC27-AS1	ENSG00000224165.5	Brain_Putamen_basal_ganglia	1233	5.88631e-09	0.064252	1.17906e-08	0.127892	0.807856	0.863326	TRUE	rs2384039	0.07185	0.1671	21285	0.0007419	1.80007	0.98179	-0.412279	0.0183519	0.1671	170	0.0211325	2.35844	0.51567	1.07165	0.659367	1.40886e-13	FALSE	FALSE
ADCY3	rs4077678	DNAJC27-AS1	ENSG00000224165.5	Brain_Putamen_basal_ganglia	1233	5.88631e-09	0.064252	1.17906e-08	0.127892	0.807856	0.863326	TRUE	rs754995767	0.07185	0.1671	21285	0.0007419	1.80007	0.98179	-0.412279	0.0183519	0.1671	170	0.0211325	2.35844	0.51567	1.07165	0.659367	1.40886e-13	FALSE	FALSE
ADCY3	rs4077678	DNAJC27-AS1	ENSG00000224165.5	Brain_Putamen_basal_ganglia	1233	5.88631e-09	0.064252	1.17906e-08	0.127892	0.807856	0.863326	TRUE	rs6749438	0.03448	0.0343	20769	0.00319475	2.11441	0.926038	0.767935	0.855316	0.0343	170	0.0887942	0.18234	0.202167	-0.109567	0.658368	1.40745e-13	FALSE	FALSE
ADCY3	rs4077678	DNAJC27-AS1	ENSG00000224165.5	Brain_Putamen_basal_ganglia	1233	5.88631e-09	0.064252	1.17906e-08	0.127892	0.807856	0.863326	TRUE	rs4665731	0.5844	0.514	21248	0.000414068	0.546969	0.989754	-2.1424	0.00144222	0.514	170	0.0117739	3.18607	0.656476	2.7977	0.6553	1.40314e-13	FALSE	FALSE
ADCY3	rs4077678	DNAJC27-AS1	ENSG00000224165.5	Brain_Putamen_basal_ganglia	1233	5.88631e-09	0.064252	1.17906e-08	0.127892	0.807856	0.863326	TRUE	rs11677500	0.116	0.4522	20894	0.000424634	1.57179	0.989496	-1.0557	0.00913217	0.4522	170	0.0118732	2.60707	0.654579	1.69302	0.637322	1.37814e-13	FALSE	FALSE
ADCY3	rs4077678	DNAJC27-AS1	ENSG00000224165.5	Brain_Putamen_basal_ganglia	1233	5.88631e-09	0.064252	1.17906e-08	0.127892	0.807856	0.863326	TRUE	rs78865975	0.0229	0.0877	20903	0.00131414	2.2751	0.968191	0.781706	0.503219	0.0877	170	0.0367607	0.669433	0.379678	-0.153684	0.628022	1.36539e-13	FALSE	FALSE
ADCY3	rs4077678	DNAJC27-AS1	ENSG00000224165.5	Brain_Putamen_basal_ganglia	1233	5.88631e-09	0.064252	1.17906e-08	0.127892	0.807856	0.863326	TRUE	rs17046751	0.03625	0.9663	20769	0.00324961	2.09411	0.924864	0.733678	0.855316	0.9663	170	0.090319	0.18234	0.199434	-0.107903	0.625775	1.36232e-13	FALSE	FALSE
ADCY3	rs4077678	DNAJC27-AS1	ENSG00000224165.5	Brain_Putamen_basal_ganglia	1233	5.88631e-09	0.064252	1.17906e-08	0.127892	0.807856	0.863326	TRUE	rs1127568	0.02685	0.3329	20913	0.000473225	2.21369	0.988308	0.197154	0.0872292	0.3329	170	0.0132439	1.7102	0.629478	0.424121	0.621275	1.3562e-13	FALSE	FALSE
ADCY3	rs4077678	DNAJC27-AS1	ENSG00000224165.5	Brain_Putamen_basal_ganglia	1233	5.88631e-09	0.064252	1.17906e-08	0.127892	0.807856	0.863326	TRUE	rs6722726	0.04893	0.0683	21044	0.00164121	1.9692	0.960587	0.24563	0.0624452	0.0683	170	0.0462194	1.86312	0.327418	0.369955	0.615585	1.34851e-13	FALSE	FALSE
ADCY3	rs4077678	DNAJC27-AS1	ENSG00000224165.5	Brain_Putamen_basal_ganglia	1233	5.88631e-09	0.064252	1.17906e-08	0.127892	0.807856	0.863326	TRUE	rs6730066	0.01657	0.8487	21309	0.000803216	2.39611	0.980315	0.850222	0.537892	0.8487	170	0.0229049	0.616004	0.495541	-0.248116	0.602106	1.33046e-13	FALSE	FALSE
ADCY3	rs4077678	DNAJC27-AS1	ENSG00000224165.5	Brain_Putamen_basal_ganglia	1233	5.88631e-09	0.064252	1.17906e-08	0.127892	0.807856	0.863326	TRUE	rs12999951	0.05444	0.023	12202	0.00801558	1.92332	0.833063	0.645746	0.580999	0.023	170	0.130888	0.551926	0.146687	-0.0569724	0.588773	1.31283e-13	FALSE	FALSE
ADCY3	rs4077678	DNAJC27-AS1	ENSG00000224165.5	Brain_Putamen_basal_ganglia	1233	5.88631e-09	0.064252	1.17906e-08	0.127892	0.807856	0.863326	TRUE	rs11691159	0.01958	0.1229	21306	0.000956942	2.3343	0.976635	0.782556	0.558678	0.1229	170	0.0272848	0.584806	0.451946	-0.223408	0.559148	1.27451e-13	FALSE	FALSE
ADCY3	rs4077678	DNAJC27-AS1	ENSG00000224165.5	Brain_Putamen_basal_ganglia	1233	5.88631e-09	0.064252	1.17906e-08	0.127892	0.807856	0.863326	TRUE	rs114482669	0.03847	0.0403	19532	0.00290939	2.06981	0.932197	0.651247	0.954057	0.0403	170	0.0760467	0.0576129	0.228318	-0.129212	0.522035	1.22808e-13	FALSE	FALSE
ADCY3	rs4077678	DNAJC27-AS1	ENSG00000224165.5	Brain_Putamen_basal_ganglia	1233	5.88631e-09	0.064252	1.17906e-08	0.127892	0.807856	0.863326	TRUE	rs74654316	0.04335	0.0327	20770	0.00334536	2.02032	0.922821	0.602527	0.59428	0.0327	170	0.0929848	0.532644	0.194831	-0.0807137	0.521813	1.22781e-13	FALSE	FALSE
ADCY3	rs4077678	DNAJC27-AS1	ENSG00000224165.5	Brain_Putamen_basal_ganglia	1233	5.88631e-09	0.064252	1.17906e-08	0.127892	0.807856	0.863326	TRUE	rs10169985	0.0431	0.0344	20768	0.00318594	2.02274	0.926227	0.591435	0.618782	0.0344	170	0.0885453	0.497577	0.20262	-0.0881293	0.503306	1.20529e-13	FALSE	FALSE
ADCY3	rs4077678	DNAJC27-AS1	ENSG00000224165.5	Brain_Putamen_basal_ganglia	1233	5.88631e-09	0.064252	1.17906e-08	0.127892	0.807856	0.863326	TRUE	rs1342553760	0.04372	0.0618	20970	0.00180762	2.01677	0.956763	0.375208	0.156869	0.0618	170	0.0507268	1.41568	0.307265	0.124349	0.499557	1.20078e-13	FALSE	FALSE
ADCY3	rs4077678	DNAJC27-AS1	ENSG00000224165.5	Brain_Putamen_basal_ganglia	1233	5.88631e-09	0.064252	1.17906e-08	0.127892	0.807856	0.863326	TRUE	rs1541983	0.04372	0.0618	20970	0.00180762	2.01677	0.956763	0.375208	0.156869	0.0618	170	0.0507268	1.41568	0.307265	0.124349	0.499557	1.20078e-13	FALSE	FALSE
ADCY3	rs4077678	DNAJC27-AS1	ENSG00000224165.5	Brain_Putamen_basal_ganglia	1233	5.88631e-09	0.064252	1.17906e-08	0.127892	0.807856	0.863326	TRUE	rs1294387457	0.9543	0.5082	21248	0.000413854	0.0573078	0.98976	-2.28908	0.00148075	0.5082	170	0.0117679	3.17843	0.656592	2.78216	0.493082	1.19303e-13	FALSE	FALSE
ADCY3	rs4077678	DNAJC27-AS1	ENSG00000224165.5	Brain_Putamen_basal_ganglia	1233	5.88631e-09	0.064252	1.17906e-08	0.127892	0.807856	0.863326	TRUE	rs6708615	0.9543	0.5082	21248	0.000413854	0.0573078	0.98976	-2.28908	0.00148075	0.5082	170	0.0117679	3.17843	0.656592	2.78216	0.493082	1.19303e-13	FALSE	FALSE
ADCY3	rs4077678	DNAJC27-AS1	ENSG00000224165.5	Brain_Putamen_basal_ganglia	1233	5.88631e-09	0.064252	1.17906e-08	0.127892	0.807856	0.863326	TRUE	rs114737456	0.06115	0.9568	20292	0.00262035	1.87241	0.938519	0.250672	0.0786391	0.9568	170	0.0711568	1.75864	0.240239	0.234131	0.484802	1.18319e-13	FALSE	FALSE
ADCY3	rs4077678	DNAJC27-AS1	ENSG00000224165.5	Brain_Putamen_basal_ganglia	1233	5.88631e-09	0.064252	1.17906e-08	0.127892	0.807856	0.863326	TRUE	rs13395267	0.04324	0.0343	20769	0.00319475	2.02138	0.926038	0.589789	0.855316	0.0343	170	0.0887942	0.18234	0.202167	-0.109567	0.480222	1.17779e-13	FALSE	FALSE
ADCY3	rs4077678	DNAJC27-AS1	ENSG00000224165.5	Brain_Putamen_basal_ganglia	1233	5.88631e-09	0.064252	1.17906e-08	0.127892	0.807856	0.863326	TRUE	rs1439962	0.9046	0.4607	21245	0.000416374	0.119852	0.989698	-2.2806	0.00153494	0.4607	170	0.0118378	3.168	0.655254	2.75565	0.475059	1.17172e-13	FALSE	FALSE
ADCY3	rs4077678	DNAJC27-AS1	ENSG00000224165.5	Brain_Putamen_basal_ganglia	1233	5.88631e-09	0.064252	1.17906e-08	0.127892	0.807856	0.863326	TRUE	rs73920633	0.04378	0.966	20769	0.00322194	2.01619	0.925456	0.582819	0.855316	0.966	170	0.0895499	0.18234	0.200803	-0.108736	0.474083	1.17058e-13	FALSE	FALSE
ADCY3	rs4077678	DNAJC27-AS1	ENSG00000224165.5	Brain_Putamen_basal_ganglia	1233	5.88631e-09	0.064252	1.17906e-08	0.127892	0.807856	0.863326	TRUE	rs7588104	0.04396	0.0346	20769	0.00316803	2.01447	0.926612	0.574145	0.855316	0.0346	170	0.0880517	0.18234	0.203525	-0.110396	0.463749	1.15854e-13	FALSE	FALSE
ADCY3	rs4077678	DNAJC27-AS1	ENSG00000224165.5	Brain_Putamen_basal_ganglia	1233	5.88631e-09	0.064252	1.17906e-08	0.127892	0.807856	0.863326	TRUE	rs13034651	0.8416	0.5051	21246	0.000413825	0.199847	0.98976	-2.27098	0.00166224	0.5051	170	0.0117659	3.14476	0.656629	2.7124	0.441419	1.13296e-13	FALSE	FALSE
ADCY3	rs4077678	DNAJC27-AS1	ENSG00000224165.5	Brain_Putamen_basal_ganglia	1233	5.88631e-09	0.064252	1.17906e-08	0.127892	0.807856	0.863326	TRUE	rs7593743	0.04574	0.034	20769	0.00322194	1.99778	0.925456	0.548631	0.855316	0.034	170	0.0895499	0.18234	0.200803	-0.108736	0.439895	1.13124e-13	FALSE	FALSE
ADCY3	rs4077678	DNAJC27-AS1	ENSG00000224165.5	Brain_Putamen_basal_ganglia	1233	5.88631e-09	0.064252	1.17906e-08	0.127892	0.807856	0.863326	TRUE	rs72850841	0.04632	0.9657	20768	0.0031949	1.99247	0.926035	0.536059	0.855316	0.9657	170	0.0887942	0.18234	0.202167	-0.109567	0.426492	1.11617e-13	FALSE	FALSE
ADCY3	rs4077678	DNAJC27-AS1	ENSG00000224165.5	Brain_Putamen_basal_ganglia	1233	5.88631e-09	0.064252	1.17906e-08	0.127892	0.807856	0.863326	TRUE	rs6745073	0.04632	0.0344	20768	0.00318594	1.99247	0.926227	0.535141	0.855316	0.0344	170	0.0885453	0.18234	0.20262	-0.109844	0.425297	1.11484e-13	FALSE	FALSE
ADCY3	rs4077678	DNAJC27-AS1	ENSG00000224165.5	Brain_Putamen_basal_ganglia	1233	5.88631e-09	0.064252	1.17906e-08	0.127892	0.807856	0.863326	TRUE	rs41289506	0.06798	0.9766	13666	0.00703744	1.82514	0.850386	0.466526	0.550702	0.9766	170	0.128703	0.596709	0.148807	-0.0540658	0.41246	1.10062e-13	FALSE	FALSE
ADCY3	rs4077678	DNAJC27-AS1	ENSG00000224165.5	Brain_Putamen_basal_ganglia	1233	5.88631e-09	0.064252	1.17906e-08	0.127892	0.807856	0.863326	TRUE	rs34083692	0.05492	0.9738	20187	0.00426723	1.91951	0.903603	0.495028	0.837492	0.9738	170	0.115279	0.205103	0.163305	-0.085713	0.409315	1.09717e-13	FALSE	FALSE
ADCY3	rs4077678	DNAJC27-AS1	ENSG00000224165.5	Brain_Putamen_basal_ganglia	1233	5.88631e-09	0.064252	1.17906e-08	0.127892	0.807856	0.863326	TRUE	rs111554312	0.04816	0.0343	20769	0.00319475	1.97595	0.926038	0.505704	0.855316	0.0343	170	0.0887942	0.18234	0.202167	-0.109567	0.396137	1.0828e-13	FALSE	FALSE
ADCY3	rs4077678	DNAJC27-AS1	ENSG00000224165.5	Brain_Putamen_basal_ganglia	1233	5.88631e-09	0.064252	1.17906e-08	0.127892	0.807856	0.863326	TRUE	rs17736503	0.02989	0.0902	20978	0.00127665	2.17154	0.969071	0.54685	0.503219	0.0902	170	0.0358401	0.669433	0.38567	-0.157194	0.389656	1.07581e-13	FALSE	FALSE
ADCY3	rs4077678	DNAJC27-AS1	ENSG00000224165.5	Brain_Putamen_basal_ganglia	1233	5.88631e-09	0.064252	1.17906e-08	0.127892	0.807856	0.863326	TRUE	rs12619015	0.05887	0.9573	19435	0.00276648	1.88916	0.935312	0.299946	0.17194	0.9573	170	0.0719524	1.366	0.238215	0.0862029	0.386148	1.07204e-13	FALSE	FALSE
ADCY3	rs4077678	DNAJC27-AS1	ENSG00000224165.5	Brain_Putamen_basal_ganglia	1233	5.88631e-09	0.064252	1.17906e-08	0.127892	0.807856	0.863326	TRUE	rs116486881	0.0756	0.0216	19557	0.00531761	1.77681	0.882659	0.32196	0.238976	0.0216	170	0.139172	1.17755	0.139171	0.0215592	0.34352	1.0273e-13	FALSE	FALSE
ADCY3	rs4077678	DNAJC27-AS1	ENSG00000224165.5	Brain_Putamen_basal_ganglia	1233	5.88631e-09	0.064252	1.17906e-08	0.127892	0.807856	0.863326	TRUE	rs114223581	0.08946	0.9694	17343	0.00427209	1.69825	0.903504	0.133755	0.0705146	0.9694	170	0.0991509	1.80859	0.184955	0.200238	0.333994	1.01756e-13	FALSE	FALSE
ADCY3	rs4077678	DNAJC27-AS1	ENSG00000224165.5	Brain_Putamen_basal_ganglia	1233	5.88631e-09	0.064252	1.17906e-08	0.127892	0.807856	0.863326	TRUE	rs11125876	0.02139	0.8335	21304	0.000743374	2.30103	0.981755	0.597141	0.537892	0.8335	170	0.0211934	0.616004	0.514952	-0.264051	0.333089	1.01664e-13	FALSE	FALSE
ADCY3	rs4077678	DNAJC27-AS1	ENSG00000224165.5	Brain_Putamen_basal_ganglia	1233	5.88631e-09	0.064252	1.17906e-08	0.127892	0.807856	0.863326	TRUE	rs1058064	0.07578	0.5729	21256	0.00042257	1.77571	0.989546	-0.720295	0.0278775	0.5729	170	0.0120202	2.19901	0.651792	1.04843	0.328139	1.01162e-13	FALSE	FALSE
ADCY3	rs4077678	DNAJC27-AS1	ENSG00000224165.5	Brain_Putamen_basal_ganglia	1233	5.88631e-09	0.064252	1.17906e-08	0.127892	0.807856	0.863326	TRUE	rs6739622	0.06268	0.8521	21293	0.000819017	1.86145	0.979935	-0.256655	0.05322	0.8521	170	0.0233379	1.93313	0.49086	0.579655	0.323001	1.00644e-13	FALSE	FALSE
ADCY3	rs4077678	DNAJC27-AS1	ENSG00000224165.5	Brain_Putamen_basal_ganglia	1233	5.88631e-09	0.064252	1.17906e-08	0.127892	0.807856	0.863326	TRUE	rs11125875	0.0218	0.8343	21304	0.000746247	2.29383	0.981685	0.582625	0.537892	0.8343	170	0.0212753	0.616004	0.513988	-0.263242	0.319383	1.0028e-13	FALSE	FALSE
ADCY3	rs4077678	DNAJC27-AS1	ENSG00000224165.5	Brain_Putamen_basal_ganglia	1233	5.88631e-09	0.064252	1.17906e-08	0.127892	0.807856	0.863326	TRUE	rs140522568	0.09067	0.0316	17607	0.00407907	1.69187	0.90746	0.108716	0.0705146	0.0316	170	0.0961124	1.80859	0.189694	0.205072	0.313789	9.97208e-14	FALSE	FALSE
ADCY3	rs4077678	DNAJC27-AS1	ENSG00000224165.5	Brain_Putamen_basal_ganglia	1233	5.88631e-09	0.064252	1.17906e-08	0.127892	0.807856	0.863326	TRUE	rs1550384	0.1129	0.3398	21254	0.000460945	1.58529	0.988608	-0.995147	0.0168301	0.3398	170	0.0131106	2.3904	0.631835	1.30554	0.310395	9.93829e-14	FALSE	FALSE
ADCY3	rs4077678	DNAJC27-AS1	ENSG00000224165.5	Brain_Putamen_basal_ganglia	1233	5.88631e-09	0.064252	1.17906e-08	0.127892	0.807856	0.863326	TRUE	rs71439150	0.07695	0.0262	13666	0.00630342	1.76866	0.863867	0.3541	0.550702	0.0262	170	0.115279	0.596709	0.163305	-0.0600746	0.294026	9.77694e-14	FALSE	FALSE
ADCY3	rs4077678	DNAJC27-AS1	ENSG00000224165.5	Brain_Putamen_basal_ganglia	1233	5.88631e-09	0.064252	1.17906e-08	0.127892	0.807856	0.863326	TRUE	rs144475939	0.06499	0.0462	20464	0.00243724	1.84533	0.942568	0.176252	0.150699	0.0462	170	0.0667455	1.43707	0.252114	0.115076	0.291328	9.75059e-14	FALSE	FALSE
ADCY3	rs4077678	DNAJC27-AS1	ENSG00000224165.5	Brain_Putamen_basal_ganglia	1233	5.88631e-09	0.064252	1.17906e-08	0.127892	0.807856	0.863326	TRUE	rs369577380	0.1959	0.1044	21314	0.00110283	1.29332	0.973169	-0.995198	0.00633277	0.1044	170	0.0314562	2.73003	0.417005	1.2842	0.289	9.72793e-14	FALSE	FALSE
ADCY3	rs4077678	DNAJC27-AS1	ENSG00000224165.5	Brain_Putamen_basal_ganglia	1233	5.88631e-09	0.064252	1.17906e-08	0.127892	0.807856	0.863326	TRUE	rs893772	0.1959	0.1044	21314	0.00110283	1.29332	0.973169	-0.995198	0.00633277	0.1044	170	0.0314562	2.73003	0.417005	1.2842	0.289	9.72793e-14	FALSE	FALSE
ADCY3	rs4077678	DNAJC27-AS1	ENSG00000224165.5	Brain_Putamen_basal_ganglia	1233	5.88631e-09	0.064252	1.17906e-08	0.127892	0.807856	0.863326	TRUE	rs62142312	0.05182	0.9546	20445	0.00248041	1.94463	0.94161	0.360074	0.447468	0.9546	170	0.0678647	0.759643	0.248991	-0.0713278	0.288746	9.72546e-14	FALSE	FALSE
ADCY3	rs4077678	DNAJC27-AS1	ENSG00000224165.5	Brain_Putamen_basal_ganglia	1233	5.88631e-09	0.064252	1.17906e-08	0.127892	0.807856	0.863326	TRUE	rs6738493	0.01547	0.3622	21255	0.000447605	2.42119	0.988934	0.646706	0.498313	0.3622	170	0.0127318	0.677147	0.638628	-0.36251	0.284196	9.6813e-14	FALSE	FALSE
ADCY3	rs4077678	DNAJC27-AS1	ENSG00000224165.5	Brain_Putamen_basal_ganglia	1233	5.88631e-09	0.064252	1.17906e-08	0.127892	0.807856	0.863326	TRUE	rs11125730	0.06638	0.1454	21297	0.000830506	1.83585	0.97966	-0.296681	0.05322	0.1454	170	0.0236698	1.93313	0.487332	0.576516	0.279835	9.63917e-14	FALSE	FALSE
ADCY3	rs4077678	DNAJC27-AS1	ENSG00000224165.5	Brain_Putamen_basal_ganglia	1233	5.88631e-09	0.064252	1.17906e-08	0.127892	0.807856	0.863326	TRUE	rs137871379	0.05502	0.9614	19873	0.00298012	1.91872	0.930663	0.378721	0.938558	0.9614	170	0.0792555	0.0770824	0.221118	-0.124291	0.25443	9.39737e-14	FALSE	FALSE
ADCY3	rs4077678	DNAJC27-AS1	ENSG00000224165.5	Brain_Putamen_basal_ganglia	1233	5.88631e-09	0.064252	1.17906e-08	0.127892	0.807856	0.863326	TRUE	rs79921806	0.02824	0.8929	21308	0.00107858	2.19394	0.973743	0.523567	0.93208	0.8929	170	0.0307559	0.0852282	0.422488	-0.272979	0.250589	9.36134e-14	FALSE	FALSE
ADCY3	rs4077678	DNAJC27-AS1	ENSG00000224165.5	Brain_Putamen_basal_ganglia	1233	5.88631e-09	0.064252	1.17906e-08	0.127892	0.807856	0.863326	TRUE	rs1025781	0.07035	0.854	21294	0.000827791	1.80965	0.979725	-0.34496	0.05322	0.854	170	0.023589	1.93313	0.488185	0.577277	0.232317	9.19185e-14	FALSE	FALSE
ADCY3	rs4077678	DNAJC27-AS1	ENSG00000224165.5	Brain_Putamen_basal_ganglia	1233	5.88631e-09	0.064252	1.17906e-08	0.127892	0.807856	0.863326	TRUE	rs13020772	0.1221	0.4191	21252	0.000424786	1.54602	0.989492	-1.09528	0.0171812	0.4191	170	0.012081	2.38281	0.650647	1.32128	0.225997	9.13394e-14	FALSE	FALSE
ADCY3	rs4077678	DNAJC27-AS1	ENSG00000224165.5	Brain_Putamen_basal_ganglia	1233	5.88631e-09	0.064252	1.17906e-08	0.127892	0.807856	0.863326	TRUE	rs55748729	0.1102	0.095	21110	0.00121096	1.59729	0.970616	-0.525457	0.0246995	0.095	170	0.0342097	2.24607	0.396758	0.74807	0.222613	9.10309e-14	FALSE	FALSE
ADCY3	rs4077678	DNAJC27-AS1	ENSG00000224165.5	Brain_Putamen_basal_ganglia	1233	5.88631e-09	0.064252	1.17906e-08	0.127892	0.807856	0.863326	TRUE	rs11125751	0.07209	0.8546	21297	0.000830506	1.79855	0.97966	-0.363083	0.05322	0.8546	170	0.0236698	1.93313	0.487332	0.576516	0.213433	9.0199e-14	FALSE	FALSE
ADCY3	rs4077678	DNAJC27-AS1	ENSG00000224165.5	Brain_Putamen_basal_ganglia	1233	5.88631e-09	0.064252	1.17906e-08	0.127892	0.807856	0.863326	TRUE	rs13313741	0.03246	0.1149	21204	0.0010192	2.1387	0.975153	0.382681	0.472635	0.1149	170	0.0289207	0.718198	0.437567	-0.174891	0.20779	8.96914e-14	FALSE	FALSE
ADCY3	rs4077678	DNAJC27-AS1	ENSG00000224165.5	Brain_Putamen_basal_ganglia	1233	5.88631e-09	0.064252	1.17906e-08	0.127892	0.807856	0.863326	TRUE	rs3198665	0.08912	0.4318	21256	0.000421428	1.70006	0.989574	-0.851701	0.0278775	0.4318	170	0.0119877	2.19901	0.652406	1.04904	0.197335	8.87586e-14	FALSE	FALSE
ADCY3	rs4077678	DNAJC27-AS1	ENSG00000224165.5	Brain_Putamen_basal_ganglia	1233	5.88631e-09	0.064252	1.17906e-08	0.127892	0.807856	0.863326	TRUE	rs7602836	0.0622	0.0347	20768	0.00315938	1.86487	0.926797	0.304314	0.855316	0.0347	170	0.087807	0.18234	0.203976	-0.110672	0.193642	8.84314e-14	FALSE	FALSE
ADCY3	rs4077678	DNAJC27-AS1	ENSG00000224165.5	Brain_Putamen_basal_ganglia	1233	5.88631e-09	0.064252	1.17906e-08	0.127892	0.807856	0.863326	TRUE	rs12473083	0.1196	0.013	13347	0.0128335	1.55645	0.757096	0.209508	0.429657	0.013	170	0.229224	0.789779	0.0893835	-0.0189402	0.190568	8.816e-14	FALSE	FALSE
ADCY3	rs4077678	DNAJC27-AS1	ENSG00000224165.5	Brain_Putamen_basal_ganglia	1233	5.88631e-09	0.064252	1.17906e-08	0.127892	0.807856	0.863326	TRUE	rs62140562	0.02511	0.3119	21274	0.000481363	2.23971	0.988109	0.26233	0.268929	0.3119	170	0.0137042	1.10553	0.621475	-0.105952	0.156378	8.51967e-14	FALSE	FALSE
ADCY3	rs4077678	DNAJC27-AS1	ENSG00000224165.5	Brain_Putamen_basal_ganglia	1233	5.88631e-09	0.064252	1.17906e-08	0.127892	0.807856	0.863326	TRUE	rs114114378	0.09525	0.9744	13640	0.00645947	1.66833	0.860965	0.211659	0.537336	0.9744	170	0.117908	0.616846	0.160247	-0.0568368	0.154822	8.50643e-14	FALSE	FALSE
ADCY3	rs4077678	DNAJC27-AS1	ENSG00000224165.5	Brain_Putamen_basal_ganglia	1233	5.88631e-09	0.064252	1.17906e-08	0.127892	0.807856	0.863326	TRUE	rs10865308	0.1061	0.804	21281	0.000655367	1.61597	0.98388	-0.779208	0.0280211	0.804	170	0.0186642	2.19699	0.546592	0.923655	0.144447	8.41863e-14	FALSE	FALSE
ADCY3	rs4077678	DNAJC27-AS1	ENSG00000224165.5	Brain_Putamen_basal_ganglia	1233	5.88631e-09	0.064252	1.17906e-08	0.127892	0.807856	0.863326	TRUE	rs12613915	0.03238	0.4059	21252	0.000428855	2.13969	0.989392	-0.00824061	0.148987	0.4059	170	0.0121967	1.44312	0.648477	0.152517	0.144276	8.41719e-14	FALSE	FALSE
ADCY3	rs4077678	DNAJC27-AS1	ENSG00000224165.5	Brain_Putamen_basal_ganglia	1233	5.88631e-09	0.064252	1.17906e-08	0.127892	0.807856	0.863326	TRUE	rs56207248	0.06405	0.0704	21121	0.00159003	1.85183	0.961769	0.017034	0.167173	0.0704	170	0.044942	1.38134	0.33362	0.115345	0.132379	8.31764e-14	FALSE	FALSE
ADCY3	rs4077678	DNAJC27-AS1	ENSG00000224165.5	Brain_Putamen_basal_ganglia	1233	5.88631e-09	0.064252	1.17906e-08	0.127892	0.807856	0.863326	TRUE	rs13028668	0.8758	0.5118	21249	0.000413954	0.156296	0.989757	-2.2785	0.00278986	0.5118	170	0.0117713	2.98999	0.656527	2.40037	0.121867	8.23067e-14	FALSE	FALSE
ADCY3	rs4077678	DNAJC27-AS1	ENSG00000224165.5	Brain_Putamen_basal_ganglia	1233	5.88631e-09	0.064252	1.17906e-08	0.127892	0.807856	0.863326	TRUE	rs13004645	0.9088	0.5089	21249	0.000413855	0.114552	0.98976	-2.28421	0.00278986	0.5089	170	0.0117684	2.98999	0.656581	2.40053	0.116316	8.18511e-14	FALSE	FALSE
ADCY3	rs4077678	DNAJC27-AS1	ENSG00000224165.5	Brain_Putamen_basal_ganglia	1233	5.88631e-09	0.064252	1.17906e-08	0.127892	0.807856	0.863326	TRUE	rs12468225	0.06753	0.8535	21294	0.000825449	1.82813	0.979781	-0.313323	0.0783501	0.8535	170	0.0235223	1.76034	0.488893	0.421902	0.108579	8.12203e-14	FALSE	FALSE
ADCY3	rs4077678	DNAJC27-AS1	ENSG00000224165.5	Brain_Putamen_basal_ganglia	1233	5.88631e-09	0.064252	1.17906e-08	0.127892	0.807856	0.863326	TRUE	rs75826267	0.1263	0.0245	15476	0.00594205	1.52886	0.870662	-0.00511933	0.110626	0.0245	170	0.123063	1.59539	0.154572	0.112757	0.107637	8.11438e-14	FALSE	FALSE
ADCY3	rs4077678	DNAJC27-AS1	ENSG00000224165.5	Brain_Putamen_basal_ganglia	1233	5.88631e-09	0.064252	1.17906e-08	0.127892	0.807856	0.863326	TRUE	rs112335074	0.08275	0.8509	21292	0.000813609	1.73495	0.980065	-0.482625	0.05322	0.8509	170	0.0231827	1.93313	0.492527	0.58113	0.0985054	8.04062e-14	FALSE	FALSE
ADCY3	rs4077678	DNAJC27-AS1	ENSG00000224165.5	Brain_Putamen_basal_ganglia	1233	5.88631e-09	0.064252	1.17906e-08	0.127892	0.807856	0.863326	TRUE	rs4578807	0.08275	0.8509	21292	0.000813609	1.73495	0.980065	-0.482625	0.05322	0.8509	170	0.0231827	1.93313	0.492527	0.58113	0.0985054	8.04062e-14	FALSE	FALSE
ADCY3	rs4077678	DNAJC27-AS1	ENSG00000224165.5	Brain_Putamen_basal_ganglia	1233	5.88631e-09	0.064252	1.17906e-08	0.127892	0.807856	0.863326	TRUE	rs3198667	0.102	0.4068	21258	0.000428434	1.63523	0.989403	-0.950749	0.0278775	0.4068	170	0.0121882	2.19901	0.648636	1.04531	0.0945653	8.009e-14	FALSE	FALSE
ADCY3	rs4077678	DNAJC27-AS1	ENSG00000224165.5	Brain_Putamen_basal_ganglia	1233	5.88631e-09	0.064252	1.17906e-08	0.127892	0.807856	0.863326	TRUE	rs55771305	0.09879	0.9696	19490	0.0038257	1.65075	0.912707	0.024309	0.186457	0.9696	170	0.0997826	1.32113	0.184	0.0589057	0.0832146	7.9186e-14	FALSE	FALSE
ADCY3	rs4077678	DNAJC27-AS1	ENSG00000224165.5	Brain_Putamen_basal_ganglia	1233	5.88631e-09	0.064252	1.17906e-08	0.127892	0.807856	0.863326	TRUE	rs4665269	0.8463	0.5026	21246	0.000413793	0.193841	0.989761	-2.27219	0.00312881	0.5026	170	0.011765	2.95479	0.656646	2.33202	0.0598377	7.73564e-14	FALSE	FALSE
ADCY3	rs4077678	DNAJC27-AS1	ENSG00000224165.5	Brain_Putamen_basal_ganglia	1233	5.88631e-09	0.064252	1.17906e-08	0.127892	0.807856	0.863326	TRUE	rs4999510	0.04512	0.1073	21306	0.00107691	2.00353	0.973783	0.133782	0.363599	0.1073	170	0.0307055	0.908529	0.422889	-0.100329	0.033453	7.5342e-14	FALSE	FALSE
ADCY3	rs4077678	DNAJC27-AS1	ENSG00000224165.5	Brain_Putamen_basal_ganglia	1233	5.88631e-09	0.064252	1.17906e-08	0.127892	0.807856	0.863326	TRUE	rs115732741	0.127	0.0184	17138	0.00710029	1.52604	0.849252	0.0427956	0.378717	0.0184	170	0.162843	0.880263	0.121397	-0.017678	0.0251176	7.47166e-14	FALSE	FALSE
ADCY3	rs4077678	DNAJC27-AS1	ENSG00000224165.5	Brain_Putamen_basal_ganglia	1233	5.88631e-09	0.064252	1.17906e-08	0.127892	0.807856	0.863326	TRUE	rs6732140	0.1245	0.0293	16182	0.00477533	1.53616	0.893349	-0.0650446	0.148602	0.0293	170	0.103411	1.44449	0.178697	0.0879979	0.0229533	7.45551e-14	FALSE	FALSE
ADCY3	rs4077678	DNAJC27-AS1	ENSG00000224165.5	Brain_Putamen_basal_ganglia	1233	5.88631e-09	0.064252	1.17906e-08	0.127892	0.807856	0.863326	TRUE	rs76114856	0.06288	0.0499	20796	0.00222915	1.86004	0.947213	0.167812	0.948182	0.0499	170	0.0620371	0.06499	0.266155	-0.154167	0.0136454	7.38644e-14	FALSE	FALSE
ADCY3	rs4077678	DNAJC27-AS1	ENSG00000224165.5	Brain_Putamen_basal_ganglia	1233	5.88631e-09	0.064252	1.17906e-08	0.127892	0.807856	0.863326	TRUE	rs11890632	0.09681	0.1173	21311	0.000996033	1.66052	0.975704	-0.513559	0.0543262	0.1173	170	0.028406	1.92423	0.441991	0.526579	0.01302	7.38182e-14	FALSE	FALSE
ADCY3	rs4077678	DNAJC27-AS1	ENSG00000224165.5	Brain_Putamen_basal_ganglia	1233	5.88631e-09	0.064252	1.17906e-08	0.127892	0.807856	0.863326	TRUE	rs12469993	0.1221	0.5735	21254	0.000422762	1.54602	0.989541	-1.09758	0.0251932	0.5735	170	0.0120245	2.23843	0.65171	1.10536	0.00777384	7.3432e-14	FALSE	FALSE
ADCY3	rs4077678	DNAJC27-AS1	ENSG00000224165.5	Brain_Putamen_basal_ganglia	1233	5.88631e-09	0.064252	1.17906e-08	0.127892	0.807856	0.863326	TRUE	rs11125785	0.1216	0.5947	21256	0.000428976	1.54809	0.989389	-1.08737	0.0256317	0.5947	170	0.0122024	2.23175	0.648369	1.09208	0.00470747	7.32071e-14	FALSE	FALSE
ADCY3	rs4077678	DNAJC27-AS1	ENSG00000224165.5	Brain_Putamen_basal_ganglia	1233	5.88631e-09	0.064252	1.17906e-08	0.127892	0.807856	0.863326	TRUE	rs76477706	0.1504	0.9832	12217	0.0108911	1.43812	0.785992	0.0419197	0.621397	0.9832	170	0.178061	0.493871	0.112185	-0.0458145	-0.00389485	7.25801e-14	FALSE	FALSE
ADCY3	rs4077678	DNAJC27-AS1	ENSG00000224165.5	Brain_Putamen_basal_ganglia	1233	5.88631e-09	0.064252	1.17906e-08	0.127892	0.807856	0.863326	TRUE	rs78863322	0.1801	0.9833	13085	0.0102285	1.34045	0.79636	-0.0802522	0.138463	0.9833	170	0.179109	1.48154	0.111602	0.0633131	-0.0169391	7.16395e-14	FALSE	FALSE
ADCY3	rs4077678	DNAJC27-AS1	ENSG00000224165.5	Brain_Putamen_basal_ganglia	1233	5.88631e-09	0.064252	1.17906e-08	0.127892	0.807856	0.863326	TRUE	rs7592588	0.08563	0.9665	20769	0.00326833	1.71891	0.924464	0.0741702	0.684299	0.9665	170	0.0908394	0.406604	0.198519	-0.0942366	-0.0200665	7.14158e-14	FALSE	FALSE
ADCY3	rs4077678	DNAJC27-AS1	ENSG00000224165.5	Brain_Putamen_basal_ganglia	1233	5.88631e-09	0.064252	1.17906e-08	0.127892	0.807856	0.863326	TRUE	rs1975358	0.03147	0.8193	21297	0.000697058	2.15108	0.982872	0.240422	0.537892	0.8193	170	0.0198664	0.616004	0.531081	-0.2779	-0.0374786	7.0183e-14	FALSE	FALSE
ADCY3	rs4077678	DNAJC27-AS1	ENSG00000224165.5	Brain_Putamen_basal_ganglia	1233	5.88631e-09	0.064252	1.17906e-08	0.127892	0.807856	0.863326	TRUE	rs11125802	0.1216	0.4058	21258	0.000428767	1.54809	0.989395	-1.0876	0.0278775	0.4058	170	0.0121977	2.19901	0.648459	1.04514	-0.0424663	6.98339e-14	FALSE	FALSE
ADCY3	rs4077678	DNAJC27-AS1	ENSG00000224165.5	Brain_Putamen_basal_ganglia	1233	5.88631e-09	0.064252	1.17906e-08	0.127892	0.807856	0.863326	TRUE	rs141180023	0.1569	0.0171	13693	0.00954959	1.41557	0.807272	-0.014411	0.477027	0.0171	170	0.174991	0.711092	0.113929	-0.0316749	-0.0460859	6.95815e-14	FALSE	FALSE
ADCY3	rs4077678	DNAJC27-AS1	ENSG00000224165.5	Brain_Putamen_basal_ganglia	1233	5.88631e-09	0.064252	1.17906e-08	0.127892	0.807856	0.863326	TRUE	rs17046438	0.03797	0.1178	21242	0.000995591	2.07518	0.975715	0.24195	0.959828	0.1178	170	0.0283015	0.0503694	0.442901	-0.291944	-0.0499938	6.93102e-14	FALSE	FALSE
ADCY3	rs4077678	DNAJC27-AS1	ENSG00000224165.5	Brain_Putamen_basal_ganglia	1233	5.88631e-09	0.064252	1.17906e-08	0.127892	0.807856	0.863326	TRUE	rs1003064	0.1254	0.5942	21258	0.000428767	1.5325	0.989395	-1.11137	0.0278775	0.5942	170	0.0121977	2.19901	0.648459	1.04514	-0.0662344	6.81936e-14	FALSE	FALSE
ADCY3	rs4077678	DNAJC27-AS1	ENSG00000224165.5	Brain_Putamen_basal_ganglia	1233	5.88631e-09	0.064252	1.17906e-08	0.127892	0.807856	0.863326	TRUE	rs7601177	0.1075	0.4536	21249	0.000417317	1.60953	0.989675	-1.00466	0.0347559	0.4536	170	0.0118669	2.11119	0.6547	0.92737	-0.077291	6.74438e-14	FALSE	FALSE
ADCY3	rs4077678	DNAJC27-AS1	ENSG00000224165.5	Brain_Putamen_basal_ganglia	1233	5.88631e-09	0.064252	1.17906e-08	0.127892	0.807856	0.863326	TRUE	rs186609460	0.04789	0.8709	19310	0.00101231	1.97834	0.975317	0.0577977	0.410508	0.8709	170	0.0261593	0.823	0.462399	-0.153721	-0.0959232	6.61988e-14	FALSE	FALSE
ADCY3	rs4077678	DNAJC27-AS1	ENSG00000224165.5	Brain_Putamen_basal_ganglia	1233	5.88631e-09	0.064252	1.17906e-08	0.127892	0.807856	0.863326	TRUE	rs6753096	0.03209	0.314	21273	0.00047963	2.14329	0.988151	0.0518568	0.308132	0.314	170	0.0136542	1.01915	0.622334	-0.163674	-0.111817	6.5155e-14	FALSE	FALSE
ADCY3	rs4077678	DNAJC27-AS1	ENSG00000224165.5	Brain_Putamen_basal_ganglia	1233	5.88631e-09	0.064252	1.17906e-08	0.127892	0.807856	0.863326	TRUE	rs72794112	0.09085	0.0525	20759	0.00212835	1.69093	0.949479	-0.135288	0.292805	0.0525	170	0.0591266	1.05199	0.275646	-0.00871165	-0.144	6.30915e-14	FALSE	FALSE
ADCY3	rs4077678	DNAJC27-AS1	ENSG00000224165.5	Brain_Putamen_basal_ganglia	1233	5.88631e-09	0.064252	1.17906e-08	0.127892	0.807856	0.863326	TRUE	rs72792177	0.08374	0.9474	20758	0.00212463	1.72939	0.949563	-0.0735511	0.41755	0.9474	170	0.0590204	0.810679	0.276005	-0.0707899	-0.144341	6.30699e-14	FALSE	FALSE
ADCY3	rs4077678	DNAJC27-AS1	ENSG00000224165.5	Brain_Putamen_basal_ganglia	1233	5.88631e-09	0.064252	1.17906e-08	0.127892	0.807856	0.863326	TRUE	rs72792176	0.08415	0.0526	20758	0.00212463	1.7271	0.949563	-0.0773056	0.41755	0.0526	170	0.0590204	0.810679	0.276005	-0.0707899	-0.148096	6.28336e-14	FALSE	FALSE
ADCY3	rs4077678	DNAJC27-AS1	ENSG00000224165.5	Brain_Putamen_basal_ganglia	1233	5.88631e-09	0.064252	1.17906e-08	0.127892	0.807856	0.863326	TRUE	rs72792174	0.08664	0.9474	20758	0.00212463	1.71339	0.949563	-0.0996907	0.41755	0.9474	170	0.0590204	0.810679	0.276005	-0.0707899	-0.170481	6.14427e-14	FALSE	FALSE
ADCY3	rs4077678	DNAJC27-AS1	ENSG00000224165.5	Brain_Putamen_basal_ganglia	1233	5.88631e-09	0.064252	1.17906e-08	0.127892	0.807856	0.863326	TRUE	rs113229713	0.1054	0.9649	19053	0.00340593	1.61922	0.921533	-0.0644679	0.965866	0.9649	170	0.0868424	0.0427937	0.205776	-0.115006	-0.179474	6.08926e-14	FALSE	FALSE
ADCY3	rs4077678	DNAJC27-AS1	ENSG00000224165.5	Brain_Putamen_basal_ganglia	1233	5.88631e-09	0.064252	1.17906e-08	0.127892	0.807856	0.863326	TRUE	rs144992904	0.1796	0.0274	15418	0.00534904	1.34199	0.882047	-0.274483	0.150859	0.0274	170	0.110366	1.4365	0.169343	0.0819543	-0.192529	6.01028e-14	FALSE	FALSE
ADCY3	rs4077678	DNAJC27-AS1	ENSG00000224165.5	Brain_Putamen_basal_ganglia	1233	5.88631e-09	0.064252	1.17906e-08	0.127892	0.807856	0.863326	TRUE	rs77917279	0.174	0.9783	15238	0.00679405	1.35946	0.85481	-0.174951	0.373007	0.9783	170	0.138545	0.890855	0.139713	-0.0198049	-0.194756	5.99691e-14	FALSE	FALSE
ADCY3	rs4077678	DNAJC27-AS1	ENSG00000224165.5	Brain_Putamen_basal_ganglia	1233	5.88631e-09	0.064252	1.17906e-08	0.127892	0.807856	0.863326	TRUE	rs6545646	0.02762	0.6667	21263	0.000465156	2.20264	0.988505	0.165018	0.510638	0.6667	170	0.013236	0.657845	0.629618	-0.360374	-0.195355	5.99332e-14	FALSE	FALSE
ADCY3	rs4077678	DNAJC27-AS1	ENSG00000224165.5	Brain_Putamen_basal_ganglia	1233	5.88631e-09	0.064252	1.17906e-08	0.127892	0.807856	0.863326	TRUE	rs12713362	0.03465	0.688	21272	0.000481324	2.11243	0.98811	-0.0113866	0.324463	0.688	170	0.0137018	0.985328	0.621516	-0.184085	-0.195471	5.99262e-14	FALSE	FALSE
ADCY3	rs4077678	DNAJC27-AS1	ENSG00000224165.5	Brain_Putamen_basal_ganglia	1233	5.88631e-09	0.064252	1.17906e-08	0.127892	0.807856	0.863326	TRUE	rs77872657	0.0612	0.0907	20995	0.00126928	1.87205	0.969244	-0.0424454	0.503219	0.0907	170	0.0356621	0.669433	0.38685	-0.157891	-0.200337	5.96354e-14	FALSE	FALSE
ADCY3	rs4077678	DNAJC27-AS1	ENSG00000224165.5	Brain_Putamen_basal_ganglia	1233	5.88631e-09	0.064252	1.17906e-08	0.127892	0.807856	0.863326	TRUE	rs115566076	0.1784	0.9784	15238	0.00682481	1.3457	0.854248	-0.189445	0.373007	0.9784	170	0.139172	0.890855	0.139171	-0.0197051	-0.20915	5.91121e-14	FALSE	FALSE
ADCY3	rs4077678	DNAJC27-AS1	ENSG00000224165.5	Brain_Putamen_basal_ganglia	1233	5.88631e-09	0.064252	1.17906e-08	0.127892	0.807856	0.863326	TRUE	rs11125816	0.5814	0.5431	21251	0.000416781	0.551341	0.989688	-2.1368	0.00613302	0.5431	170	0.0118528	2.74058	0.654969	1.92761	-0.209189	5.91098e-14	FALSE	FALSE
ADCY3	rs4077678	DNAJC27-AS1	ENSG00000224165.5	Brain_Putamen_basal_ganglia	1233	5.88631e-09	0.064252	1.17906e-08	0.127892	0.807856	0.863326	TRUE	rs6757723	0.1382	0.0306	19349	0.00382918	1.48253	0.912634	-0.215891	0.325048	0.0306	170	0.0991509	0.984137	0.184955	-0.0126892	-0.22858	5.79746e-14	FALSE	FALSE
ADCY3	rs4077678	DNAJC27-AS1	ENSG00000224165.5	Brain_Putamen_basal_ganglia	1233	5.88631e-09	0.064252	1.17906e-08	0.127892	0.807856	0.863326	TRUE	rs41281513	0.2047	0.9846	15560	0.00931533	1.26827	0.811107	-0.180946	0.760885	0.9846	170	0.193973	0.304319	0.103939	-0.0500606	-0.231007	5.78341e-14	FALSE	FALSE
ADCY3	rs4077678	DNAJC27-AS1	ENSG00000224165.5	Brain_Putamen_basal_ganglia	1233	5.88631e-09	0.064252	1.17906e-08	0.127892	0.807856	0.863326	TRUE	rs12986721	0.9257	0.5134	21250	0.000414001	0.0932562	0.989756	-2.28623	0.00497946	0.5134	170	0.0117732	2.80836	0.65649	2.05456	-0.231666	5.7796e-14	FALSE	FALSE
ADCY3	rs4077678	DNAJC27-AS1	ENSG00000224165.5	Brain_Putamen_basal_ganglia	1233	5.88631e-09	0.064252	1.17906e-08	0.127892	0.807856	0.863326	TRUE	rs143773884	0.1391	0.0306	19349	0.00382918	1.47915	0.912634	-0.220455	0.325048	0.0306	170	0.0991509	0.984137	0.184955	-0.0126892	-0.233144	5.77106e-14	FALSE	FALSE
ADCY3	rs4077678	DNAJC27-AS1	ENSG00000224165.5	Brain_Putamen_basal_ganglia	1233	5.88631e-09	0.064252	1.17906e-08	0.127892	0.807856	0.863326	TRUE	rs116581783	0.1423	0.0285	20581	0.00385687	1.46728	0.912058	-0.233749	0.305713	0.0285	170	0.106227	1.02426	0.174789	-0.00437196	-0.238121	5.74241e-14	FALSE	FALSE
ADCY3	rs4077678	DNAJC27-AS1	ENSG00000224165.5	Brain_Putamen_basal_ganglia	1233	5.88631e-09	0.064252	1.17906e-08	0.127892	0.807856	0.863326	TRUE	rs4665742	0.03478	0.2286	21284	0.000585571	2.11091	0.985572	0.0765361	0.537892	0.2286	170	0.0166788	0.616004	0.57429	-0.318038	-0.241502	5.72303e-14	FALSE	FALSE
ADCY3	rs4077678	DNAJC27-AS1	ENSG00000224165.5	Brain_Putamen_basal_ganglia	1233	5.88631e-09	0.064252	1.17906e-08	0.127892	0.807856	0.863326	TRUE	rs192753390	0.1261	0.0346	18130	0.00362917	1.52966	0.916818	-0.170743	0.533868	0.0346	170	0.0880517	0.622112	0.203525	-0.0743951	-0.245138	5.70226e-14	FALSE	FALSE
ADCY3	rs4077678	DNAJC27-AS1	ENSG00000224165.5	Brain_Putamen_basal_ganglia	1233	5.88631e-09	0.064252	1.17906e-08	0.127892	0.807856	0.863326	TRUE	rs59041483	0.0642	0.1086	21309	0.00106543	1.85079	0.974055	-0.157623	0.346064	0.1086	170	0.0303822	0.942251	0.425474	-0.0882292	-0.245852	5.69819e-14	FALSE	FALSE
ADCY3	rs4077678	DNAJC27-AS1	ENSG00000224165.5	Brain_Putamen_basal_ganglia	1233	5.88631e-09	0.064252	1.17906e-08	0.127892	0.807856	0.863326	TRUE	rs62143000	0.1541	0.0247	17416	0.00523848	1.4252	0.884203	-0.179967	0.641559	0.0247	170	0.122092	0.46552	0.155611	-0.0677097	-0.247676	5.6878e-14	FALSE	FALSE
ADCY3	rs4077678	DNAJC27-AS1	ENSG00000224165.5	Brain_Putamen_basal_ganglia	1233	5.88631e-09	0.064252	1.17906e-08	0.127892	0.807856	0.863326	TRUE	rs78950366	0.06558	0.108	21308	0.00107067	1.84128	0.973931	-0.172531	0.346064	0.108	170	0.0305304	0.942251	0.424285	-0.0877232	-0.260255	5.61671e-14	FALSE	FALSE
ADCY3	rs4077678	DNAJC27-AS1	ENSG00000224165.5	Brain_Putamen_basal_ganglia	1233	5.88631e-09	0.064252	1.17906e-08	0.127892	0.807856	0.863326	TRUE	rs138182591	0.1419	0.0285	20581	0.00385687	1.46875	0.912058	-0.231777	0.458391	0.0285	170	0.106227	0.741499	0.174789	-0.0480068	-0.279784	5.50808e-14	FALSE	FALSE
ADCY3	rs4077678	DNAJC27-AS1	ENSG00000224165.5	Brain_Putamen_basal_ganglia	1233	5.88631e-09	0.064252	1.17906e-08	0.127892	0.807856	0.863326	TRUE	rs12151652	0.09322	0.5413	21250	0.000416546	1.67865	0.989694	-0.893085	0.0638826	0.5413	170	0.0118455	1.853	0.655107	0.592428	-0.300656	5.39431e-14	FALSE	FALSE
ADCY3	rs4077678	DNAJC27-AS1	ENSG00000224165.5	Brain_Putamen_basal_ganglia	1233	5.88631e-09	0.064252	1.17906e-08	0.127892	0.807856	0.863326	TRUE	rs4665722	0.6097	0.4402	21253	0.000419648	0.510502	0.989618	-2.15487	0.00709193	0.4402	170	0.0119354	2.6925	0.653397	1.83862	-0.316249	5.31084e-14	FALSE	FALSE
ADCY3	rs4077678	DNAJC27-AS1	ENSG00000224165.5	Brain_Putamen_basal_ganglia	1233	5.88631e-09	0.064252	1.17906e-08	0.127892	0.807856	0.863326	TRUE	rs59181424	0.07231	0.1082	21308	0.00106893	1.79716	0.973972	-0.251432	0.346064	0.1082	170	0.0304808	0.942251	0.424682	-0.0878919	-0.339324	5.1897e-14	FALSE	FALSE
ADCY3	rs4077678	DNAJC27-AS1	ENSG00000224165.5	Brain_Putamen_basal_ganglia	1233	5.88631e-09	0.064252	1.17906e-08	0.127892	0.807856	0.863326	TRUE	rs62143002	0.1781	0.9752	17178	0.00529018	1.34663	0.883194	-0.272824	0.641559	0.9752	170	0.121612	0.46552	0.156129	-0.0679604	-0.340784	5.18213e-14	FALSE	FALSE
ADCY3	rs4077678	DNAJC27-AS1	ENSG00000224165.5	Brain_Putamen_basal_ganglia	1233	5.88631e-09	0.064252	1.17906e-08	0.127892	0.807856	0.863326	TRUE	rs4665732	0.7338	0.4555	21249	0.000417027	0.340075	0.989682	-2.2297	0.00676793	0.4555	170	0.0118586	2.70805	0.654857	1.86931	-0.360384	5.08155e-14	FALSE	FALSE
ADCY3	rs4077678	DNAJC27-AS1	ENSG00000224165.5	Brain_Putamen_basal_ganglia	1233	5.88631e-09	0.064252	1.17906e-08	0.127892	0.807856	0.863326	TRUE	rs10204266	0.07044	0.108	21207	0.00107577	1.80907	0.97381	-0.227677	0.411089	0.108	170	0.0305304	0.821979	0.424285	-0.132737	-0.360415	5.08139e-14	FALSE	FALSE
ADCY3	rs4077678	DNAJC27-AS1	ENSG00000224165.5	Brain_Putamen_basal_ganglia	1233	5.88631e-09	0.064252	1.17906e-08	0.127892	0.807856	0.863326	TRUE	rs74361878	0.1587	0.9733	20187	0.00418947	1.40946	0.905193	-0.278842	0.843312	0.9733	170	0.113178	0.197659	0.165833	-0.0874216	-0.366263	5.05176e-14	FALSE	FALSE
ADCY3	rs4077678	DNAJC27-AS1	ENSG00000224165.5	Brain_Putamen_basal_ganglia	1233	5.88631e-09	0.064252	1.17906e-08	0.127892	0.807856	0.863326	TRUE	rs4665273	0.1491	0.4059	20902	0.000436036	1.44272	0.989217	-1.23538	0.0385948	0.4059	170	0.0121967	2.06848	0.648477	0.864551	-0.37083	5.02874e-14	FALSE	FALSE
ADCY3	rs4077678	DNAJC27-AS1	ENSG00000224165.5	Brain_Putamen_basal_ganglia	1233	5.88631e-09	0.064252	1.17906e-08	0.127892	0.807856	0.863326	TRUE	rs78106640	0.2634	0.0226	15238	0.0065295	1.11839	0.85967	-0.444241	0.150859	0.0226	170	0.13315	1.4365	0.144555	0.0710812	-0.37316	5.01704e-14	FALSE	FALSE
ADCY3	rs4077678	DNAJC27-AS1	ENSG00000224165.5	Brain_Putamen_basal_ganglia	1233	5.88631e-09	0.064252	1.17906e-08	0.127892	0.807856	0.863326	TRUE	rs4665271	0.07787	0.5672	21254	0.000421235	1.76318	0.989579	-0.743755	0.0982956	0.5672	170	0.0119811	1.65317	0.652531	0.363138	-0.380617	4.97977e-14	FALSE	FALSE
ADCY3	rs4077678	DNAJC27-AS1	ENSG00000224165.5	Brain_Putamen_basal_ganglia	1233	5.88631e-09	0.064252	1.17906e-08	0.127892	0.807856	0.863326	TRUE	rs1077640	0.2685	0.0226	15238	0.0065295	1.10652	0.85967	-0.455591	0.150859	0.0226	170	0.13315	1.4365	0.144555	0.0710812	-0.38451	4.96042e-14	FALSE	FALSE
ADCY3	rs4077678	DNAJC27-AS1	ENSG00000224165.5	Brain_Putamen_basal_ganglia	1233	5.88631e-09	0.064252	1.17906e-08	0.127892	0.807856	0.863326	TRUE	rs11884570	0.236	0.0229	15238	0.00644594	1.18504	0.861216	-0.382704	0.306339	0.0229	170	0.131446	1.02293	0.146155	-0.00253495	-0.385239	4.95681e-14	FALSE	FALSE
ADCY3	rs4077678	DNAJC27-AS1	ENSG00000224165.5	Brain_Putamen_basal_ganglia	1233	5.88631e-09	0.064252	1.17906e-08	0.127892	0.807856	0.863326	TRUE	rs1077642	0.2689	0.9774	15238	0.0065295	1.1056	0.85967	-0.45647	0.150859	0.9774	170	0.13315	1.4365	0.144555	0.0710812	-0.385388	4.95606e-14	FALSE	FALSE
ADCY3	rs4077678	DNAJC27-AS1	ENSG00000224165.5	Brain_Putamen_basal_ganglia	1233	5.88631e-09	0.064252	1.17906e-08	0.127892	0.807856	0.863326	TRUE	rs4076813	0.2694	0.0226	15238	0.0065295	1.10445	0.85967	-0.457566	0.150859	0.0226	170	0.13315	1.4365	0.144555	0.0710812	-0.386485	4.95063e-14	FALSE	FALSE
ADCY3	rs4077678	DNAJC27-AS1	ENSG00000224165.5	Brain_Putamen_basal_ganglia	1233	5.88631e-09	0.064252	1.17906e-08	0.127892	0.807856	0.863326	TRUE	rs80119897	0.2712	0.0225	15238	0.00655785	1.1003	0.859146	-0.459946	0.150859	0.0225	170	0.133728	1.4365	0.14402	0.0708418	-0.389105	4.93768e-14	FALSE	FALSE
ADCY3	rs4077678	DNAJC27-AS1	ENSG00000224165.5	Brain_Putamen_basal_ganglia	1233	5.88631e-09	0.064252	1.17906e-08	0.127892	0.807856	0.863326	TRUE	rs114793284	0.2708	0.0226	15238	0.0065295	1.10122	0.85967	-0.460622	0.150859	0.0226	170	0.13315	1.4365	0.144555	0.0710812	-0.38954	4.93553e-14	FALSE	FALSE
ADCY3	rs4077678	DNAJC27-AS1	ENSG00000224165.5	Brain_Putamen_basal_ganglia	1233	5.88631e-09	0.064252	1.17906e-08	0.127892	0.807856	0.863326	TRUE	rs114036970	0.2677	0.0187	13980	0.00856718	1.10837	0.823601	-0.36161	0.477027	0.0187	170	0.160279	0.711092	0.123099	-0.034558	-0.396168	4.90293e-14	FALSE	FALSE
ADCY3	rs4077678	DNAJC27-AS1	ENSG00000224165.5	Brain_Putamen_basal_ganglia	1233	5.88631e-09	0.064252	1.17906e-08	0.127892	0.807856	0.863326	TRUE	rs2033861	0.8887	0.484	21249	0.000414147	0.139949	0.989752	-2.28066	0.00676463	0.484	170	0.0117768	2.70821	0.656421	1.87307	-0.407597	4.84721e-14	FALSE	FALSE
ADCY3	rs4077678	DNAJC27-AS1	ENSG00000224165.5	Brain_Putamen_basal_ganglia	1233	5.88631e-09	0.064252	1.17906e-08	0.127892	0.807856	0.863326	TRUE	rs4665712	0.1942	0.3871	21254	0.000435848	1.29825	0.989221	-1.43144	0.0287829	0.3871	170	0.0123968	2.18645	0.644759	1.02367	-0.407768	4.84638e-14	FALSE	FALSE
ADCY3	rs4077678	DNAJC27-AS1	ENSG00000224165.5	Brain_Putamen_basal_ganglia	1233	5.88631e-09	0.064252	1.17906e-08	0.127892	0.807856	0.863326	TRUE	rs186848409	0.2564	0.0207	14865	0.00729353	1.13494	0.845782	-0.389971	0.373007	0.0207	170	0.145089	0.890855	0.134257	-0.0188089	-0.40878	4.84148e-14	FALSE	FALSE
ADCY3	rs4077678	DNAJC27-AS1	ENSG00000224165.5	Brain_Putamen_basal_ganglia	1233	5.88631e-09	0.064252	1.17906e-08	0.127892	0.807856	0.863326	TRUE	rs76718705	0.2464	0.0219	15238	0.00673338	1.15914	0.855919	-0.393684	0.373007	0.0219	170	0.137307	0.890855	0.140795	-0.0200047	-0.413689	4.81777e-14	FALSE	FALSE
ADCY3	rs4077678	DNAJC27-AS1	ENSG00000224165.5	Brain_Putamen_basal_ganglia	1233	5.88631e-09	0.064252	1.17906e-08	0.127892	0.807856	0.863326	TRUE	rs79108850	0.2464	0.0219	15238	0.00673338	1.15914	0.855919	-0.393684	0.373007	0.0219	170	0.137307	0.890855	0.140795	-0.0200047	-0.413689	4.81777e-14	FALSE	FALSE
ADCY3	rs4077678	DNAJC27-AS1	ENSG00000224165.5	Brain_Putamen_basal_ganglia	1233	5.88631e-09	0.064252	1.17906e-08	0.127892	0.807856	0.863326	TRUE	rs1963444	0.0999	0.5692	21254	0.000421704	1.64534	0.989567	-0.941961	0.0724413	0.5692	170	0.0119945	1.79633	0.652279	0.524215	-0.417746	4.79826e-14	FALSE	FALSE
ADCY3	rs4077678	DNAJC27-AS1	ENSG00000224165.5	Brain_Putamen_basal_ganglia	1233	5.88631e-09	0.064252	1.17906e-08	0.127892	0.807856	0.863326	TRUE	rs55783347	0.1144	0.0498	20880	0.0022244	1.57872	0.947319	-0.291224	0.70497	0.0498	170	0.0621551	0.37862	0.265784	-0.135426	-0.426649	4.75573e-14	FALSE	FALSE
ADCY3	rs4077678	DNAJC27-AS1	ENSG00000224165.5	Brain_Putamen_basal_ganglia	1233	5.88631e-09	0.064252	1.17906e-08	0.127892	0.807856	0.863326	TRUE	rs920418	0.1624	0.4227	21253	0.000423774	1.39705	0.989517	-1.31335	0.037902	0.4227	170	0.0120528	2.07591	0.651178	0.876501	-0.436848	4.70748e-14	FALSE	FALSE
ADCY3	rs4077678	DNAJC27-AS1	ENSG00000224165.5	Brain_Putamen_basal_ganglia	1233	5.88631e-09	0.064252	1.17906e-08	0.127892	0.807856	0.863326	TRUE	rs2289394	0.1209	0.425	21253	0.000423167	1.55101	0.989532	-1.08948	0.0584349	0.425	170	0.0120355	1.89242	0.651503	0.639537	-0.449939	4.64625e-14	FALSE	FALSE
ADCY3	rs4077678	DNAJC27-AS1	ENSG00000224165.5	Brain_Putamen_basal_ganglia	1233	5.88631e-09	0.064252	1.17906e-08	0.127892	0.807856	0.863326	TRUE	rs2289392	0.1209	0.4251	21253	0.000423141	1.55101	0.989532	-1.08951	0.0584349	0.4251	170	0.0120348	1.89242	0.651517	0.639542	-0.449963	4.64614e-14	FALSE	FALSE
ADCY3	rs4077678	DNAJC27-AS1	ENSG00000224165.5	Brain_Putamen_basal_ganglia	1233	5.88631e-09	0.064252	1.17906e-08	0.127892	0.807856	0.863326	TRUE	rs78764741	0.2036	0.0231	19126	0.00509216	1.27136	0.887072	-0.373589	0.843312	0.0231	170	0.130334	0.197659	0.147218	-0.0767499	-0.450339	4.6444e-14	FALSE	FALSE
ADCY3	rs4077678	DNAJC27-AS1	ENSG00000224165.5	Brain_Putamen_basal_ganglia	1233	5.88631e-09	0.064252	1.17906e-08	0.127892	0.807856	0.863326	TRUE	rs72797927	0.1195	0.054	20760	0.00207241	1.55688	0.950742	-0.353106	0.488221	0.054	170	0.0575753	0.693141	0.280986	-0.0974379	-0.450544	4.64344e-14	FALSE	FALSE
ADCY3	rs4077678	DNAJC27-AS1	ENSG00000224165.5	Brain_Putamen_basal_ganglia	1233	5.88631e-09	0.064252	1.17906e-08	0.127892	0.807856	0.863326	TRUE	rs115947964	0.2903	0.0227	15238	0.0065014	1.05746	0.860189	-0.502788	0.19849	0.0227	170	0.132577	1.28587	0.145089	0.0415699	-0.461218	4.59414e-14	FALSE	FALSE
ADCY3	rs4077678	DNAJC27-AS1	ENSG00000224165.5	Brain_Putamen_basal_ganglia	1233	5.88631e-09	0.064252	1.17906e-08	0.127892	0.807856	0.863326	TRUE	rs2278485	0.6373	0.4921	20896	0.000420818	0.471477	0.989589	-2.17246	0.0089177	0.4921	170	0.0117676	2.61519	0.656596	1.71088	-0.461579	4.59249e-14	FALSE	FALSE
ADCY3	rs4077678	DNAJC27-AS1	ENSG00000224165.5	Brain_Putamen_basal_ganglia	1233	5.88631e-09	0.064252	1.17906e-08	0.127892	0.807856	0.863326	TRUE	rs511777	0.1222	0.073	19974	0.001626	1.5456	0.960938	-0.473511	0.268597	0.073	170	0.0434629	1.1063	0.341101	0.000143935	-0.473367	4.53867e-14	FALSE	FALSE
ADCY3	rs4077678	DNAJC27-AS1	ENSG00000224165.5	Brain_Putamen_basal_ganglia	1233	5.88631e-09	0.064252	1.17906e-08	0.127892	0.807856	0.863326	TRUE	rs3943680	0.9384	0.4821	21249	0.000414254	0.077281	0.98975	-2.28727	0.00748299	0.4821	170	0.0117798	2.67455	0.656363	1.81347	-0.473806	4.53667e-14	FALSE	FALSE
ADCY3	rs4077678	DNAJC27-AS1	ENSG00000224165.5	Brain_Putamen_basal_ganglia	1233	5.88631e-09	0.064252	1.17906e-08	0.127892	0.807856	0.863326	TRUE	rs2053372	0.9589	0.4812	21250	0.00041429	0.051534	0.989749	-2.28887	0.00748299	0.4812	170	0.0117814	2.67455	0.656333	1.8134	-0.475469	4.52914e-14	FALSE	FALSE
ADCY3	rs4077678	DNAJC27-AS1	ENSG00000224165.5	Brain_Putamen_basal_ganglia	1233	5.88631e-09	0.064252	1.17906e-08	0.127892	0.807856	0.863326	TRUE	rs115192357	0.2678	0.0227	15238	0.0065014	1.10814	0.860189	-0.455584	0.373007	0.0227	170	0.132577	0.890855	0.145089	-0.0208061	-0.47639	4.52496e-14	FALSE	FALSE
ADCY3	rs4077678	DNAJC27-AS1	ENSG00000224165.5	Brain_Putamen_basal_ganglia	1233	5.88631e-09	0.064252	1.17906e-08	0.127892	0.807856	0.863326	TRUE	rs10207393	0.2987	0.9773	15238	0.0065014	1.03923	0.860189	-0.519235	0.19849	0.9773	170	0.132577	1.28587	0.145089	0.0415699	-0.477665	4.5192e-14	FALSE	FALSE
ADCY3	rs4077678	DNAJC27-AS1	ENSG00000224165.5	Brain_Putamen_basal_ganglia	1233	5.88631e-09	0.064252	1.17906e-08	0.127892	0.807856	0.863326	TRUE	rs116786174	0.281	0.0227	15238	0.0065014	1.07808	0.860189	-0.483856	0.306339	0.0227	170	0.132577	1.02293	0.145089	-0.00246884	-0.486325	4.48023e-14	FALSE	FALSE
ADCY3	rs4077678	DNAJC27-AS1	ENSG00000224165.5	Brain_Putamen_basal_ganglia	1233	5.88631e-09	0.064252	1.17906e-08	0.127892	0.807856	0.863326	TRUE	rs6749818	0.4035	0.1157	21314	0.00100784	0.835387	0.975423	-1.51262	0.0144534	0.1157	170	0.0287467	2.44579	0.439053	1.02412	-0.488497	4.47051e-14	FALSE	FALSE
ADCY3	rs4077678	DNAJC27-AS1	ENSG00000224165.5	Brain_Putamen_basal_ganglia	1233	5.88631e-09	0.064252	1.17906e-08	0.127892	0.807856	0.863326	TRUE	rs56371976	0.1089	0.9411	20854	0.00190129	1.60316	0.954625	-0.319646	0.8182	0.9411	170	0.0530603	0.229861	0.297775	-0.168884	-0.48853	4.47036e-14	FALSE	FALSE
ADCY3	rs4077678	DNAJC27-AS1	ENSG00000224165.5	Brain_Putamen_basal_ganglia	1233	5.88631e-09	0.064252	1.17906e-08	0.127892	0.807856	0.863326	TRUE	rs144097208	0.2839	0.0227	15238	0.0065014	1.0716	0.860189	-0.489844	0.306339	0.0227	170	0.132577	1.02293	0.145089	-0.00246884	-0.492313	4.45349e-14	FALSE	FALSE
ADCY3	rs4077678	DNAJC27-AS1	ENSG00000224165.5	Brain_Putamen_basal_ganglia	1233	5.88631e-09	0.064252	1.17906e-08	0.127892	0.807856	0.863326	TRUE	rs75150777	0.4073	0.1162	21314	0.00100407	0.828654	0.975513	-1.51988	0.0144534	0.1162	170	0.0286392	2.44579	0.439976	1.02606	-0.49382	4.44678e-14	FALSE	FALSE
ADCY3	rs4077678	DNAJC27-AS1	ENSG00000224165.5	Brain_Putamen_basal_ganglia	1233	5.88631e-09	0.064252	1.17906e-08	0.127892	0.807856	0.863326	TRUE	rs115112830	0.2849	0.9773	15238	0.0065014	1.06938	0.860189	-0.491891	0.306339	0.9773	170	0.132577	1.02293	0.145089	-0.00246884	-0.49436	4.44438e-14	FALSE	FALSE
ADCY3	rs4077678	DNAJC27-AS1	ENSG00000224165.5	Brain_Putamen_basal_ganglia	1233	5.88631e-09	0.064252	1.17906e-08	0.127892	0.807856	0.863326	TRUE	rs4665706	0.2498	0.0943	21221	0.00121263	1.15084	0.970576	-1.12025	0.035214	0.0943	170	0.034437	2.10589	0.395174	0.624845	-0.495407	4.43973e-14	FALSE	FALSE
ADCY3	rs4077678	DNAJC27-AS1	ENSG00000224165.5	Brain_Putamen_basal_ganglia	1233	5.88631e-09	0.064252	1.17906e-08	0.127892	0.807856	0.863326	TRUE	rs7561414	0.2513	0.0939	21317	0.00121177	1.1472	0.970596	-1.12464	0.035214	0.0939	170	0.0345684	2.10589	0.394264	0.623579	-0.501059	4.41471e-14	FALSE	FALSE
ADCY3	rs4077678	DNAJC27-AS1	ENSG00000224165.5	Brain_Putamen_basal_ganglia	1233	5.88631e-09	0.064252	1.17906e-08	0.127892	0.807856	0.863326	TRUE	rs144844953	0.2929	0.9776	15238	0.00658645	1.05178	0.858619	-0.503227	0.306339	0.9776	170	0.134311	1.02293	0.143485	-0.00237077	-0.505598	4.39471e-14	FALSE	FALSE
ADCY3	rs4077678	DNAJC27-AS1	ENSG00000224165.5	Brain_Putamen_basal_ganglia	1233	5.88631e-09	0.064252	1.17906e-08	0.127892	0.807856	0.863326	TRUE	rs184424775	0.2636	0.02	18796	0.00596578	1.11792	0.870213	-0.477154	0.439903	0.02	170	0.15006	0.772357	0.130389	-0.0309639	-0.508118	4.38365e-14	FALSE	FALSE
ADCY3	rs4077678	DNAJC27-AS1	ENSG00000224165.5	Brain_Putamen_basal_ganglia	1233	5.88631e-09	0.064252	1.17906e-08	0.127892	0.807856	0.863326	TRUE	rs13409486	0.3022	0.0228	15238	0.00647355	1.03173	0.860705	-0.527486	0.246417	0.0228	170	0.132009	1.1591	0.145623	0.0191311	-0.508355	4.38261e-14	FALSE	FALSE
ADCY3	rs4077678	DNAJC27-AS1	ENSG00000224165.5	Brain_Putamen_basal_ganglia	1233	5.88631e-09	0.064252	1.17906e-08	0.127892	0.807856	0.863326	TRUE	rs114286590	0.2834	0.9773	15238	0.0065014	1.07271	0.860189	-0.488817	0.373007	0.9773	170	0.132577	0.890855	0.145089	-0.0208061	-0.509623	4.37706e-14	FALSE	FALSE
ADCY3	rs4077678	DNAJC27-AS1	ENSG00000224165.5	Brain_Putamen_basal_ganglia	1233	5.88631e-09	0.064252	1.17906e-08	0.127892	0.807856	0.863326	TRUE	rs6737356	0.4187	0.1158	21313	0.00100713	0.808679	0.97544	-1.53437	0.0144534	0.1158	170	0.0287251	2.44579	0.439238	1.02451	-0.509862	4.37601e-14	FALSE	FALSE
ADCY3	rs4077678	DNAJC27-AS1	ENSG00000224165.5	Brain_Putamen_basal_ganglia	1233	5.88631e-09	0.064252	1.17906e-08	0.127892	0.807856	0.863326	TRUE	rs72849335	0.167	0.9663	20293	0.00332583	1.38191	0.923237	-0.401976	0.855316	0.9663	170	0.090319	0.18234	0.199434	-0.107903	-0.509879	4.37594e-14	FALSE	FALSE
ADCY3	rs4077678	DNAJC27-AS1	ENSG00000224165.5	Brain_Putamen_basal_ganglia	1233	5.88631e-09	0.064252	1.17906e-08	0.127892	0.807856	0.863326	TRUE	rs139689001	0.3074	0.0176	15976	0.00795645	1.02069	0.83409	-0.463672	0.610962	0.0176	170	0.170106	0.508701	0.116819	-0.0469974	-0.510669	4.37248e-14	FALSE	FALSE
ADCY3	rs4077678	DNAJC27-AS1	ENSG00000224165.5	Brain_Putamen_basal_ganglia	1233	5.88631e-09	0.064252	1.17906e-08	0.127892	0.807856	0.863326	TRUE	rs190391586	0.2844	0.0227	15238	0.0065014	1.07049	0.860189	-0.490869	0.373007	0.0227	170	0.132577	0.890855	0.145089	-0.0208061	-0.511675	4.36809e-14	FALSE	FALSE
ADCY3	rs4077678	DNAJC27-AS1	ENSG00000224165.5	Brain_Putamen_basal_ganglia	1233	5.88631e-09	0.064252	1.17906e-08	0.127892	0.807856	0.863326	TRUE	rs11885385	0.3042	0.0228	15238	0.00647355	1.02747	0.860705	-0.53126	0.246417	0.0228	170	0.132009	1.1591	0.145623	0.0191311	-0.512129	4.3661e-14	FALSE	FALSE
ADCY3	rs4077678	DNAJC27-AS1	ENSG00000224165.5	Brain_Putamen_basal_ganglia	1233	5.88631e-09	0.064252	1.17906e-08	0.127892	0.807856	0.863326	TRUE	rs12468253	0.1337	0.7884	21280	0.000619091	1.49967	0.984759	-0.984505	0.0761444	0.7884	170	0.0176303	1.77351	0.560674	0.470497	-0.514008	4.35791e-14	FALSE	FALSE
ADCY3	rs4077678	DNAJC27-AS1	ENSG00000224165.5	Brain_Putamen_basal_ganglia	1233	5.88631e-09	0.064252	1.17906e-08	0.127892	0.807856	0.863326	TRUE	rs13417314	0.2158	0.029	17957	0.00434648	1.23777	0.901988	-0.470373	0.439903	0.029	170	0.104449	0.772357	0.177237	-0.0446794	-0.515052	4.35336e-14	FALSE	FALSE
ADCY3	rs4077678	DNAJC27-AS1	ENSG00000224165.5	Brain_Putamen_basal_ganglia	1233	5.88631e-09	0.064252	1.17906e-08	0.127892	0.807856	0.863326	TRUE	rs150980929	0.1855	0.0334	19121	0.00356028	1.32401	0.918268	-0.447291	0.516477	0.0334	170	0.091102	0.648786	0.19806	-0.0686767	-0.515968	4.34938e-14	FALSE	FALSE
ADCY3	rs4077678	DNAJC27-AS1	ENSG00000224165.5	Brain_Putamen_basal_ganglia	1233	5.88631e-09	0.064252	1.17906e-08	0.127892	0.807856	0.863326	TRUE	rs17046717	0.2879	0.0226	15238	0.0065295	1.06274	0.85967	-0.496416	0.373007	0.0226	170	0.13315	0.890855	0.144555	-0.0207058	-0.517122	4.34436e-14	FALSE	FALSE
ADCY3	rs4077678	DNAJC27-AS1	ENSG00000224165.5	Brain_Putamen_basal_ganglia	1233	5.88631e-09	0.064252	1.17906e-08	0.127892	0.807856	0.863326	TRUE	rs56360470	0.1318	0.0539	20673	0.00208478	1.50704	0.950462	-0.423179	0.488221	0.0539	170	0.057676	0.693141	0.280633	-0.0972773	-0.520457	4.3299e-14	FALSE	FALSE
ADCY3	rs4077678	DNAJC27-AS1	ENSG00000224165.5	Brain_Putamen_basal_ganglia	1233	5.88631e-09	0.064252	1.17906e-08	0.127892	0.807856	0.863326	TRUE	rs112553292	0.4277	0.1168	21312	0.000999683	0.793134	0.975617	-1.55008	0.0144534	0.1168	170	0.0285114	2.44579	0.441078	1.02837	-0.52171	4.32447e-14	FALSE	FALSE
ADCY3	rs4077678	DNAJC27-AS1	ENSG00000224165.5	Brain_Putamen_basal_ganglia	1233	5.88631e-09	0.064252	1.17906e-08	0.127892	0.807856	0.863326	TRUE	rs192377859	0.2209	0.0282	19474	0.0041182	1.22414	0.906655	-0.50641	0.343833	0.0282	170	0.107324	0.946619	0.173312	-0.0175126	-0.523922	4.31492e-14	FALSE	FALSE
ADCY3	rs4077678	DNAJC27-AS1	ENSG00000224165.5	Brain_Putamen_basal_ganglia	1233	5.88631e-09	0.064252	1.17906e-08	0.127892	0.807856	0.863326	TRUE	rs56173157	0.628	0.0144	14137	0.0109539	0.484544	0.785024	-0.676458	0.0421216	0.0144	170	0.207233	2.03232	0.09794	0.150724	-0.525734	4.30711e-14	FALSE	FALSE
ADCY3	rs4077678	DNAJC27-AS1	ENSG00000224165.5	Brain_Putamen_basal_ganglia	1233	5.88631e-09	0.064252	1.17906e-08	0.127892	0.807856	0.863326	TRUE	rs56132338	0.376	0.0177	11981	0.0105506	0.88529	0.791286	-0.473314	0.693649	0.0177	170	0.169162	0.393908	0.117394	-0.0533305	-0.526645	4.30319e-14	FALSE	FALSE
ADCY3	rs4077678	DNAJC27-AS1	ENSG00000224165.5	Brain_Putamen_basal_ganglia	1233	5.88631e-09	0.064252	1.17906e-08	0.127892	0.807856	0.863326	TRUE	rs10865305	0.2615	0.0944	21317	0.00120602	1.12285	0.970732	-1.15368	0.035214	0.0944	170	0.0344043	2.10589	0.395401	0.625161	-0.52852	4.29512e-14	FALSE	FALSE
ADCY3	rs4077678	DNAJC27-AS1	ENSG00000224165.5	Brain_Putamen_basal_ganglia	1233	5.88631e-09	0.064252	1.17906e-08	0.127892	0.807856	0.863326	TRUE	rs11125866	0.4336	0.883	21312	0.000998201	0.783046	0.975653	-1.55855	0.0144534	0.883	170	0.0284692	2.44579	0.441443	1.02914	-0.529412	4.29129e-14	FALSE	FALSE
ADCY3	rs4077678	DNAJC27-AS1	ENSG00000224165.5	Brain_Putamen_basal_ganglia	1233	5.88631e-09	0.064252	1.17906e-08	0.127892	0.807856	0.863326	TRUE	rs115580702	0.3795	0.9797	16190	0.00682579	0.878818	0.85423	-0.632993	0.109028	0.9797	170	0.147888	1.60258	0.132052	0.0987597	-0.534234	4.27065e-14	FALSE	FALSE
ADCY3	rs4077678	DNAJC27-AS1	ENSG00000224165.5	Brain_Putamen_basal_ganglia	1233	5.88631e-09	0.064252	1.17906e-08	0.127892	0.807856	0.863326	TRUE	rs12469978	0.1298	0.5796	21252	0.000424422	1.51489	0.989501	-1.14283	0.0619781	0.5796	170	0.0120706	1.86645	0.650841	0.607536	-0.535295	4.26612e-14	FALSE	FALSE
ADCY3	rs4077678	DNAJC27-AS1	ENSG00000224165.5	Brain_Putamen_basal_ganglia	1233	5.88631e-09	0.064252	1.17906e-08	0.127892	0.807856	0.863326	TRUE	rs114161754	0.3638	0.0189	12818	0.00924684	0.908148	0.812235	-0.501343	0.477027	0.0189	170	0.158616	0.711092	0.12423	-0.0349173	-0.536261	4.262e-14	FALSE	FALSE
ADCY3	rs4077678	DNAJC27-AS1	ENSG00000224165.5	Brain_Putamen_basal_ganglia	1233	5.88631e-09	0.064252	1.17906e-08	0.127892	0.807856	0.863326	TRUE	rs1804645	0.2773	0.0231	15629	0.00623154	1.0864	0.86521	-0.491426	0.507974	0.0231	170	0.130334	0.661996	0.147218	-0.0473675	-0.538794	4.25122e-14	FALSE	FALSE
ADCY3	rs4077678	DNAJC27-AS1	ENSG00000224165.5	Brain_Putamen_basal_ganglia	1233	5.88631e-09	0.064252	1.17906e-08	0.127892	0.807856	0.863326	TRUE	rs13394814	0.3165	0.0231	15238	0.00639144	1.00168	0.862228	-0.558517	0.246417	0.0231	170	0.130334	1.1591	0.147218	0.0192683	-0.539249	4.24929e-14	FALSE	FALSE
ADCY3	rs4077678	DNAJC27-AS1	ENSG00000224165.5	Brain_Putamen_basal_ganglia	1233	5.88631e-09	0.064252	1.17906e-08	0.127892	0.807856	0.863326	TRUE	rs11125788	0.174	0.0362	20802	0.00302822	1.35946	0.929622	-0.467904	0.51	0.0362	170	0.0842996	0.658838	0.210675	-0.072565	-0.540469	4.24411e-14	FALSE	FALSE
ADCY3	rs4077678	DNAJC27-AS1	ENSG00000224165.5	Brain_Putamen_basal_ganglia	1233	5.88631e-09	0.064252	1.17906e-08	0.127892	0.807856	0.863326	TRUE	rs75060829	0.1426	0.9246	21214	0.00148608	1.46618	0.964179	-0.628274	0.188738	0.9246	170	0.0421887	1.31432	0.34782	0.086702	-0.541572	4.23943e-14	FALSE	FALSE
ADCY3	rs4077678	DNAJC27-AS1	ENSG00000224165.5	Brain_Putamen_basal_ganglia	1233	5.88631e-09	0.064252	1.17906e-08	0.127892	0.807856	0.863326	TRUE	rs72788638	0.1579	0.0543	20670	0.00207059	1.41217	0.950783	-0.55772	0.264201	0.0543	170	0.0572754	1.11652	0.282042	0.010126	-0.547594	4.21397e-14	FALSE	FALSE
ADCY3	rs4077678	DNAJC27-AS1	ENSG00000224165.5	Brain_Putamen_basal_ganglia	1233	5.88631e-09	0.064252	1.17906e-08	0.127892	0.807856	0.863326	TRUE	rs12713393	0.2883	0.0948	21221	0.0012069	1.06186	0.970711	-1.21802	0.0312659	0.0948	170	0.0342743	2.15367	0.396306	0.66675	-0.551267	4.19852e-14	FALSE	FALSE
ADCY3	rs4077678	DNAJC27-AS1	ENSG00000224165.5	Brain_Putamen_basal_ganglia	1233	5.88631e-09	0.064252	1.17906e-08	0.127892	0.807856	0.863326	TRUE	rs11888690	0.3281	0.0227	15238	0.0065014	0.977948	0.860189	-0.572398	0.246417	0.0227	170	0.132577	1.1591	0.145089	0.0190849	-0.553313	4.18995e-14	FALSE	FALSE
ADCY3	rs4077678	DNAJC27-AS1	ENSG00000224165.5	Brain_Putamen_basal_ganglia	1233	5.88631e-09	0.064252	1.17906e-08	0.127892	0.807856	0.863326	TRUE	rs6735896	0.4605	0.1166	21313	0.00100112	0.738024	0.975583	-1.59055	0.0144534	0.1166	170	0.0285539	2.44579	0.440711	1.0276	-0.562948	4.14977e-14	FALSE	FALSE
ADCY3	rs4077678	DNAJC27-AS1	ENSG00000224165.5	Brain_Putamen_basal_ganglia	1233	5.88631e-09	0.064252	1.17906e-08	0.127892	0.807856	0.863326	TRUE	rs2241759	0.7865	0.498	20624	0.000426268	0.270858	0.989456	-2.23979	0.00951141	0.498	170	0.0117649	2.5931	0.656649	1.67321	-0.566574	4.13475e-14	FALSE	FALSE
ADCY3	rs4077678	DNAJC27-AS1	ENSG00000224165.5	Brain_Putamen_basal_ganglia	1233	5.88631e-09	0.064252	1.17906e-08	0.127892	0.807856	0.863326	TRUE	rs74656311	0.4388	0.1154	21313	0.00101016	0.774221	0.975368	-1.55953	0.0157678	0.1154	170	0.0288117	2.41425	0.438497	0.989339	-0.570188	4.11983e-14	FALSE	FALSE
ADCY3	rs4077678	DNAJC27-AS1	ENSG00000224165.5	Brain_Putamen_basal_ganglia	1233	5.88631e-09	0.064252	1.17906e-08	0.127892	0.807856	0.863326	TRUE	rs55780490	0.3165	0.9726	20289	0.00406484	1.00168	0.907753	-0.736245	0.0809474	0.9726	170	0.110366	1.74522	0.169343	0.165122	-0.571123	4.11598e-14	FALSE	FALSE
ADCY3	rs4077678	DNAJC27-AS1	ENSG00000224165.5	Brain_Putamen_basal_ganglia	1233	5.88631e-09	0.064252	1.17906e-08	0.127892	0.807856	0.863326	TRUE	rs6717100	0.4023	0.9081	20232	0.00130167	0.837521	0.968484	-1.38896	0.0200527	0.9081	170	0.0352429	2.32536	0.389658	0.806631	-0.582329	4.07011e-14	FALSE	FALSE
ADCY3	rs4077678	DNAJC27-AS1	ENSG00000224165.5	Brain_Putamen_basal_ganglia	1233	5.88631e-09	0.064252	1.17906e-08	0.127892	0.807856	0.863326	TRUE	rs1439963	0.2838	0.9041	21221	0.0011945	1.07182	0.971003	-1.21254	0.035214	0.9041	170	0.0339224	2.10589	0.398778	0.629849	-0.582693	4.06863e-14	FALSE	FALSE
ADCY3	rs4077678	DNAJC27-AS1	ENSG00000224165.5	Brain_Putamen_basal_ganglia	1233	5.88631e-09	0.064252	1.17906e-08	0.127892	0.807856	0.863326	TRUE	rs11895986	0.3482	0.9772	15238	0.00647355	0.938086	0.860705	-0.606867	0.246417	0.9772	170	0.132009	1.1591	0.145623	0.0191311	-0.587736	4.04817e-14	FALSE	FALSE
ADCY3	rs4077678	DNAJC27-AS1	ENSG00000224165.5	Brain_Putamen_basal_ganglia	1233	5.88631e-09	0.064252	1.17906e-08	0.127892	0.807856	0.863326	TRUE	rs2120001	0.1495	0.9459	20670	0.00207781	1.4413	0.95062	-0.51672	0.419612	0.9459	170	0.0574749	0.807095	0.281338	-0.0735501	-0.590271	4.03792e-14	FALSE	FALSE
ADCY3	rs4077678	DNAJC27-AS1	ENSG00000224165.5	Brain_Putamen_basal_ganglia	1233	5.88631e-09	0.064252	1.17906e-08	0.127892	0.807856	0.863326	TRUE	rs55808840	0.1502	0.9459	20670	0.00207781	1.43883	0.95062	-0.520108	0.419612	0.9459	170	0.0574749	0.807095	0.281338	-0.0735501	-0.593658	4.02427e-14	FALSE	FALSE
ADCY3	rs4077678	DNAJC27-AS1	ENSG00000224165.5	Brain_Putamen_basal_ganglia	1233	5.88631e-09	0.064252	1.17906e-08	0.127892	0.807856	0.863326	TRUE	rs114226448	0.2222	0.0307	19587	0.00377072	1.2207	0.913853	-0.544981	0.449027	0.0307	170	0.0988381	0.757038	0.185432	-0.0494126	-0.594393	4.02131e-14	FALSE	FALSE
ADCY3	rs4077678	DNAJC27-AS1	ENSG00000224165.5	Brain_Putamen_basal_ganglia	1233	5.88631e-09	0.064252	1.17906e-08	0.127892	0.807856	0.863326	TRUE	rs55829517	0.456	0.1152	21314	0.00101164	0.74545	0.975333	-1.58015	0.0159806	0.1152	170	0.0288552	2.40936	0.438125	0.983422	-0.596725	4.01194e-14	FALSE	FALSE
ADCY3	rs4077678	DNAJC27-AS1	ENSG00000224165.5	Brain_Putamen_basal_ganglia	1233	5.88631e-09	0.064252	1.17906e-08	0.127892	0.807856	0.863326	TRUE	rs72805251	0.1607	0.0494	20675	0.0022637	1.40272	0.946439	-0.532345	0.419612	0.0494	170	0.062632	0.807095	0.264295	-0.0673821	-0.599728	3.99991e-14	FALSE	FALSE
ADCY3	rs4077678	DNAJC27-AS1	ENSG00000224165.5	Brain_Putamen_basal_ganglia	1233	5.88631e-09	0.064252	1.17906e-08	0.127892	0.807856	0.863326	TRUE	rs10203353	0.4116	0.1161	21312	0.00100491	0.821081	0.975493	-1.52557	0.0189524	0.1161	170	0.0286606	2.34647	0.439791	0.921001	-0.604568	3.9806e-14	FALSE	FALSE
ADCY3	rs4077678	DNAJC27-AS1	ENSG00000224165.5	Brain_Putamen_basal_ganglia	1233	5.88631e-09	0.064252	1.17906e-08	0.127892	0.807856	0.863326	TRUE	rs187666486	0.1533	0.0452	20765	0.00245248	1.42797	0.94223	-0.46499	0.899118	0.0452	170	0.0681507	0.126776	0.248206	-0.140652	-0.605642	3.97633e-14	FALSE	FALSE
ADCY3	rs4077678	DNAJC27-AS1	ENSG00000224165.5	Brain_Putamen_basal_ganglia	1233	5.88631e-09	0.064252	1.17906e-08	0.127892	0.807856	0.863326	TRUE	rs11125765	0.2966	0.905	21221	0.00120462	1.04375	0.970765	-1.23741	0.035214	0.905	170	0.0342097	2.10589	0.396758	0.627046	-0.610362	3.9576e-14	FALSE	FALSE
ADCY3	rs4077678	DNAJC27-AS1	ENSG00000224165.5	Brain_Putamen_basal_ganglia	1233	5.88631e-09	0.064252	1.17906e-08	0.127892	0.807856	0.863326	TRUE	rs6733301	0.4681	0.1151	21314	0.0010124	0.725574	0.975315	-1.59404	0.0159806	0.1151	170	0.028877	2.40936	0.437939	0.983048	-0.610994	3.9551e-14	FALSE	FALSE
ADCY3	rs4077678	DNAJC27-AS1	ENSG00000224165.5	Brain_Putamen_basal_ganglia	1233	5.88631e-09	0.064252	1.17906e-08	0.127892	0.807856	0.863326	TRUE	rs6545699	0.2321	0.0948	21221	0.0012069	1.19497	0.970711	-1.07222	0.0580951	0.0948	170	0.0342743	1.89498	0.396306	0.459213	-0.613002	3.94717e-14	FALSE	FALSE
ADCY3	rs4077678	DNAJC27-AS1	ENSG00000224165.5	Brain_Putamen_basal_ganglia	1233	5.88631e-09	0.064252	1.17906e-08	0.127892	0.807856	0.863326	TRUE	rs35213472	0.2297	0.966	19323	0.00346304	1.20113	0.920322	-0.600999	0.325048	0.966	170	0.0895499	0.984137	0.200803	-0.0148325	-0.615831	3.93602e-14	FALSE	FALSE
ADCY3	rs4077678	DNAJC27-AS1	ENSG00000224165.5	Brain_Putamen_basal_ganglia	1233	5.88631e-09	0.064252	1.17906e-08	0.127892	0.807856	0.863326	TRUE	rs77543888	0.1563	0.0453	20765	0.00244732	1.41763	0.942344	-0.479737	0.899118	0.0453	170	0.0680074	0.126776	0.248599	-0.14091	-0.620647	3.91711e-14	FALSE	FALSE
ADCY3	rs4077678	DNAJC27-AS1	ENSG00000224165.5	Brain_Putamen_basal_ganglia	1233	5.88631e-09	0.064252	1.17906e-08	0.127892	0.807856	0.863326	TRUE	rs4665711	0.1512	0.57	21253	0.000421915	1.43531	0.989562	-1.26186	0.0584349	0.57	170	0.0119999	1.89242	0.652176	0.639776	-0.622086	3.91147e-14	FALSE	FALSE
ADCY3	rs4077678	DNAJC27-AS1	ENSG00000224165.5	Brain_Putamen_basal_ganglia	1233	5.88631e-09	0.064252	1.17906e-08	0.127892	0.807856	0.863326	TRUE	rs111659801	0.4511	0.1141	21314	0.00102012	0.753582	0.975131	-1.57019	0.0173756	0.1141	170	0.0290972	2.37866	0.43607	0.947237	-0.62295	3.9081e-14	FALSE	FALSE
ADCY3	rs4077678	DNAJC27-AS1	ENSG00000224165.5	Brain_Putamen_basal_ganglia	1233	5.88631e-09	0.064252	1.17906e-08	0.127892	0.807856	0.863326	TRUE	rs77391367	0.3818	0.0226	15419	0.00645285	0.874585	0.861088	-0.657636	0.217546	0.0226	170	0.13315	1.23308	0.144555	0.0318302	-0.625805	3.89695e-14	FALSE	FALSE
ADCY3	rs4077678	DNAJC27-AS1	ENSG00000224165.5	Brain_Putamen_basal_ganglia	1233	5.88631e-09	0.064252	1.17906e-08	0.127892	0.807856	0.863326	TRUE	rs77442664	0.1531	0.0535	20673	0.00209947	1.42867	0.950131	-0.529523	0.488221	0.0535	170	0.0580827	0.693141	0.279216	-0.0966341	-0.626157	3.89558e-14	FALSE	FALSE
ADCY3	rs4077678	DNAJC27-AS1	ENSG00000224165.5	Brain_Putamen_basal_ganglia	1233	5.88631e-09	0.064252	1.17906e-08	0.127892	0.807856	0.863326	TRUE	rs55844521	0.161	0.0541	20670	0.00207781	1.40172	0.95062	-0.57021	0.419612	0.0541	170	0.0574749	0.807095	0.281338	-0.0735501	-0.64376	3.82761e-14	FALSE	FALSE
ADCY3	rs4077678	DNAJC27-AS1	ENSG00000224165.5	Brain_Putamen_basal_ganglia	1233	5.88631e-09	0.064252	1.17906e-08	0.127892	0.807856	0.863326	TRUE	rs79411273	0.4987	0.885	21315	0.00101312	0.676537	0.975298	-1.62723	0.0159806	0.885	170	0.0288988	2.40936	0.437753	0.982673	-0.644556	3.82456e-14	FALSE	FALSE
ADCY3	rs4077678	DNAJC27-AS1	ENSG00000224165.5	Brain_Putamen_basal_ganglia	1233	5.88631e-09	0.064252	1.17906e-08	0.127892	0.807856	0.863326	TRUE	rs13026872	0.9179	0.48	21249	0.000414386	0.103079	0.989747	-2.28481	0.0100839	0.48	170	0.0117836	2.57294	0.656291	1.63835	-0.646464	3.81727e-14	FALSE	FALSE
ADCY3	rs4077678	DNAJC27-AS1	ENSG00000224165.5	Brain_Putamen_basal_ganglia	1233	5.88631e-09	0.064252	1.17906e-08	0.127892	0.807856	0.863326	TRUE	rs112066538	0.4712	0.1141	21314	0.00102012	0.720528	0.975131	-1.59394	0.0173756	0.1141	170	0.0290972	2.37866	0.43607	0.947237	-0.646707	3.81635e-14	FALSE	FALSE
ADCY3	rs4077678	DNAJC27-AS1	ENSG00000224165.5	Brain_Putamen_basal_ganglia	1233	5.88631e-09	0.064252	1.17906e-08	0.127892	0.807856	0.863326	TRUE	rs17046488	0.1633	0.9464	20673	0.00209578	1.39406	0.950214	-0.576689	0.419612	0.9464	170	0.0579804	0.807095	0.279571	-0.0728977	-0.649586	3.80537e-14	FALSE	FALSE
ADCY3	rs4077678	DNAJC27-AS1	ENSG00000224165.5	Brain_Putamen_basal_ganglia	1233	5.88631e-09	0.064252	1.17906e-08	0.127892	0.807856	0.863326	TRUE	rs2384038	0.1624	0.0541	20670	0.00207781	1.39705	0.95062	-0.576424	0.419612	0.0541	170	0.0574749	0.807095	0.281338	-0.0735501	-0.649974	3.8039e-14	FALSE	FALSE
ADCY3	rs4077678	DNAJC27-AS1	ENSG00000224165.5	Brain_Putamen_basal_ganglia	1233	5.88631e-09	0.064252	1.17906e-08	0.127892	0.807856	0.863326	TRUE	rs6707070	0.2247	0.0963	21220	0.00119013	1.21412	0.971107	-1.05632	0.0692344	0.0963	170	0.0337964	1.81689	0.39967	0.404533	-0.651783	3.79702e-14	FALSE	FALSE
ADCY3	rs4077678	DNAJC27-AS1	ENSG00000224165.5	Brain_Putamen_basal_ganglia	1233	5.88631e-09	0.064252	1.17906e-08	0.127892	0.807856	0.863326	TRUE	rs56264157	0.1631	0.946	20670	0.00208144	1.39472	0.950538	-0.578759	0.419612	0.946	170	0.0575753	0.807095	0.280986	-0.0734197	-0.652179	3.79552e-14	FALSE	FALSE
ADCY3	rs4077678	DNAJC27-AS1	ENSG00000224165.5	Brain_Putamen_basal_ganglia	1233	5.88631e-09	0.064252	1.17906e-08	0.127892	0.807856	0.863326	TRUE	rs55796537	0.1658	0.9466	20673	0.00210318	1.38583	0.950047	-0.586046	0.419612	0.9466	170	0.0581853	0.807095	0.278861	-0.0726365	-0.658683	3.77091e-14	FALSE	FALSE
ADCY3	rs4077678	DNAJC27-AS1	ENSG00000224165.5	Brain_Putamen_basal_ganglia	1233	5.88631e-09	0.064252	1.17906e-08	0.127892	0.807856	0.863326	TRUE	rs75034121	0.3882	0.9124	21313	0.00129019	0.862886	0.968753	-1.37226	0.0251115	0.9124	170	0.0367986	2.23968	0.379435	0.713095	-0.659168	3.76909e-14	FALSE	FALSE
ADCY3	rs4077678	DNAJC27-AS1	ENSG00000224165.5	Brain_Putamen_basal_ganglia	1233	5.88631e-09	0.064252	1.17906e-08	0.127892	0.807856	0.863326	TRUE	rs17046473	0.1628	0.0546	20880	0.00203915	1.39572	0.951494	-0.586267	0.419612	0.0546	170	0.0569787	0.807095	0.283095	-0.0742015	-0.660469	3.76419e-14	FALSE	FALSE
ADCY3	rs4077678	DNAJC27-AS1	ENSG00000224165.5	Brain_Putamen_basal_ganglia	1233	5.88631e-09	0.064252	1.17906e-08	0.127892	0.807856	0.863326	TRUE	rs934611	0.4639	0.0917	20233	0.00130416	0.73244	0.968426	-1.46794	0.0200527	0.0917	170	0.035312	2.32536	0.389192	0.805754	-0.662185	3.75773e-14	FALSE	FALSE
ADCY3	rs4077678	DNAJC27-AS1	ENSG00000224165.5	Brain_Putamen_basal_ganglia	1233	5.88631e-09	0.064252	1.17906e-08	0.127892	0.807856	0.863326	TRUE	rs41523444	0.2404	0.0338	20311	0.0033134	1.17399	0.923502	-0.648837	0.325048	0.0338	170	0.0900611	0.984137	0.199891	-0.0147039	-0.663541	3.75264e-14	FALSE	FALSE
ADCY3	rs4077678	DNAJC27-AS1	ENSG00000224165.5	Brain_Putamen_basal_ganglia	1233	5.88631e-09	0.064252	1.17906e-08	0.127892	0.807856	0.863326	TRUE	rs11125763	0.2528	0.0937	21221	0.00121958	1.14357	0.970413	-1.12567	0.0580951	0.0937	170	0.0346345	1.89498	0.393807	0.456792	-0.668875	3.73267e-14	FALSE	FALSE
ADCY3	rs4077678	DNAJC27-AS1	ENSG00000224165.5	Brain_Putamen_basal_ganglia	1233	5.88631e-09	0.064252	1.17906e-08	0.127892	0.807856	0.863326	TRUE	rs116084364	0.5444	0.0257	14297	0.00613929	0.606173	0.86694	-0.849202	0.0681632	0.0257	170	0.117461	1.82393	0.160759	0.17977	-0.669432	3.7306e-14	FALSE	FALSE
ADCY3	rs4077678	DNAJC27-AS1	ENSG00000224165.5	Brain_Putamen_basal_ganglia	1233	5.88631e-09	0.064252	1.17906e-08	0.127892	0.807856	0.863326	TRUE	rs55852859	0.3681	0.0696	21212	0.00160003	0.900038	0.961538	-1.23958	0.0314602	0.0696	170	0.0454195	2.1512	0.331275	0.565324	-0.674259	3.71263e-14	FALSE	FALSE
ADCY3	rs4077678	DNAJC27-AS1	ENSG00000224165.5	Brain_Putamen_basal_ganglia	1233	5.88631e-09	0.064252	1.17906e-08	0.127892	0.807856	0.863326	TRUE	rs56402501	0.1633	0.9461	20673	0.00208478	1.39406	0.950462	-0.578949	0.488221	0.9461	170	0.057676	0.693141	0.280633	-0.0972773	-0.676226	3.70534e-14	FALSE	FALSE
ADCY3	rs4077678	DNAJC27-AS1	ENSG00000224165.5	Brain_Putamen_basal_ganglia	1233	5.88631e-09	0.064252	1.17906e-08	0.127892	0.807856	0.863326	TRUE	rs55826900	0.1701	0.0534	20673	0.00210318	1.37188	0.950047	-0.604312	0.419612	0.0534	170	0.0581853	0.807095	0.278861	-0.0726365	-0.676948	3.70266e-14	FALSE	FALSE
ADCY3	rs4077678	DNAJC27-AS1	ENSG00000224165.5	Brain_Putamen_basal_ganglia	1233	5.88631e-09	0.064252	1.17906e-08	0.127892	0.807856	0.863326	TRUE	rs6721847	0.09536	0.8929	21207	0.00108372	1.66778	0.973622	-0.463552	0.592827	0.8929	170	0.0307559	0.534744	0.422488	-0.214108	-0.677659	3.70003e-14	FALSE	FALSE
ADCY3	rs4077678	DNAJC27-AS1	ENSG00000224165.5	Brain_Putamen_basal_ganglia	1233	5.88631e-09	0.064252	1.17906e-08	0.127892	0.807856	0.863326	TRUE	rs6759752	0.2356	0.0942	21221	0.00121378	1.18606	0.970549	-1.07987	0.0692962	0.0942	170	0.0344697	1.81648	0.394947	0.400366	-0.679501	3.69322e-14	FALSE	FALSE
ADCY3	rs4077678	DNAJC27-AS1	ENSG00000224165.5	Brain_Putamen_basal_ganglia	1233	5.88631e-09	0.064252	1.17906e-08	0.127892	0.807856	0.863326	TRUE	rs143501211	0.1708	0.9466	20673	0.00210318	1.36964	0.950047	-0.607235	0.419612	0.9466	170	0.0581853	0.807095	0.278861	-0.0726365	-0.679872	3.69185e-14	FALSE	FALSE
ADCY3	rs4077678	DNAJC27-AS1	ENSG00000224165.5	Brain_Putamen_basal_ganglia	1233	5.88631e-09	0.064252	1.17906e-08	0.127892	0.807856	0.863326	TRUE	rs17046459	0.1708	0.9466	20673	0.00210318	1.36964	0.950047	-0.607235	0.419612	0.9466	170	0.0581853	0.807095	0.278861	-0.0726365	-0.679872	3.69185e-14	FALSE	FALSE
ADCY3	rs4077678	DNAJC27-AS1	ENSG00000224165.5	Brain_Putamen_basal_ganglia	1233	5.88631e-09	0.064252	1.17906e-08	0.127892	0.807856	0.863326	TRUE	rs77331528	0.3001	0.028	18412	0.00438595	1.03622	0.901186	-0.673435	0.31877	0.028	170	0.108068	0.996989	0.172324	-0.0089229	-0.682357	3.68269e-14	FALSE	FALSE
ADCY3	rs4077678	DNAJC27-AS1	ENSG00000224165.5	Brain_Putamen_basal_ganglia	1233	5.88631e-09	0.064252	1.17906e-08	0.127892	0.807856	0.863326	TRUE	rs17046462	0.1715	0.0534	20673	0.00210318	1.3674	0.950047	-0.610145	0.419612	0.0534	170	0.0581853	0.807095	0.278861	-0.0726365	-0.682781	3.68113e-14	FALSE	FALSE
ADCY3	rs4077678	DNAJC27-AS1	ENSG00000224165.5	Brain_Putamen_basal_ganglia	1233	5.88631e-09	0.064252	1.17906e-08	0.127892	0.807856	0.863326	TRUE	rs55634124	0.1452	0.0588	20955	0.00189514	1.4567	0.954765	-0.534949	0.666757	0.0588	170	0.0531449	0.430603	0.297442	-0.148938	-0.683887	3.67706e-14	FALSE	FALSE
ADCY3	rs4077678	DNAJC27-AS1	ENSG00000224165.5	Brain_Putamen_basal_ganglia	1233	5.88631e-09	0.064252	1.17906e-08	0.127892	0.807856	0.863326	TRUE	rs1439960	0.1729	0.0531	20674	0.00211429	1.36294	0.949796	-0.613654	0.419612	0.0531	170	0.0584955	0.807095	0.277793	-0.0722444	-0.685898	3.66967e-14	FALSE	FALSE
ADCY3	rs4077678	DNAJC27-AS1	ENSG00000224165.5	Brain_Putamen_basal_ganglia	1233	5.88631e-09	0.064252	1.17906e-08	0.127892	0.807856	0.863326	TRUE	rs1439961	0.1729	0.9469	20674	0.00211429	1.36294	0.949796	-0.613654	0.419612	0.9469	170	0.0584955	0.807095	0.277793	-0.0722444	-0.685898	3.66967e-14	FALSE	FALSE
ADCY3	rs4077678	DNAJC27-AS1	ENSG00000224165.5	Brain_Putamen_basal_ganglia	1233	5.88631e-09	0.064252	1.17906e-08	0.127892	0.807856	0.863326	TRUE	rs17792419	0.2977	0.9768	19126	0.00507073	1.04138	0.887494	-0.611144	0.843312	0.9768	170	0.129786	0.197659	0.147748	-0.0770506	-0.688195	3.66125e-14	FALSE	FALSE
ADCY3	rs4077678	DNAJC27-AS1	ENSG00000224165.5	Brain_Putamen_basal_ganglia	1233	5.88631e-09	0.064252	1.17906e-08	0.127892	0.807856	0.863326	TRUE	rs55768161	0.1737	0.9465	20673	0.00209947	1.36041	0.950131	-0.619962	0.419612	0.9465	170	0.0580827	0.807095	0.279216	-0.0727671	-0.69273	3.64469e-14	FALSE	FALSE
ADCY3	rs4077678	DNAJC27-AS1	ENSG00000224165.5	Brain_Putamen_basal_ganglia	1233	5.88631e-09	0.064252	1.17906e-08	0.127892	0.807856	0.863326	TRUE	rs11125810	0.2942	0.1052	21307	0.00109578	1.04895	0.973336	-1.27674	0.0436996	0.1052	170	0.0312449	2.01696	0.418644	0.580354	-0.696383	3.6314e-14	FALSE	FALSE
ADCY3	rs4077678	DNAJC27-AS1	ENSG00000224165.5	Brain_Putamen_basal_ganglia	1233	5.88631e-09	0.064252	1.17906e-08	0.127892	0.807856	0.863326	TRUE	rs1429951516	0.2942	0.1052	21307	0.00109578	1.04895	0.973336	-1.27674	0.0436996	0.1052	170	0.0312449	2.01696	0.418644	0.580354	-0.696383	3.6314e-14	FALSE	FALSE
ADCY3	rs4077678	DNAJC27-AS1	ENSG00000224165.5	Brain_Putamen_basal_ganglia	1233	5.88631e-09	0.064252	1.17906e-08	0.127892	0.807856	0.863326	TRUE	rs2082880	0.2935	0.8927	21306	0.00107691	1.05047	0.973783	-1.28339	0.0436996	0.8927	170	0.0307055	2.01696	0.422889	0.585323	-0.698066	3.62529e-14	FALSE	FALSE
ADCY3	rs4077678	DNAJC27-AS1	ENSG00000224165.5	Brain_Putamen_basal_ganglia	1233	5.88631e-09	0.064252	1.17906e-08	0.127892	0.807856	0.863326	TRUE	rs17046513	0.1683	0.946	20673	0.00208113	1.37769	0.950545	-0.601266	0.488221	0.946	170	0.0575753	0.693141	0.280986	-0.0974379	-0.698704	3.62298e-14	FALSE	FALSE
ADCY3	rs4077678	DNAJC27-AS1	ENSG00000224165.5	Brain_Putamen_basal_ganglia	1233	5.88631e-09	0.064252	1.17906e-08	0.127892	0.807856	0.863326	TRUE	rs1978882	0.1781	0.0535	20673	0.00209947	1.34663	0.950131	-0.637687	0.419612	0.0535	170	0.0580827	0.807095	0.279216	-0.0727671	-0.710454	3.58066e-14	FALSE	FALSE
ADCY3	rs4077678	DNAJC27-AS1	ENSG00000224165.5	Brain_Putamen_basal_ganglia	1233	5.88631e-09	0.064252	1.17906e-08	0.127892	0.807856	0.863326	TRUE	rs6720845	0.308	0.034	20549	0.00325643	1.01943	0.924718	-0.812758	0.154762	0.034	170	0.0895499	1.42291	0.200803	0.0912067	-0.721552	3.54114e-14	FALSE	FALSE
ADCY3	rs4077678	DNAJC27-AS1	ENSG00000224165.5	Brain_Putamen_basal_ganglia	1233	5.88631e-09	0.064252	1.17906e-08	0.127892	0.807856	0.863326	TRUE	rs62144586	0.3344	0.0717	21138	0.00156213	0.965289	0.962415	-1.19219	0.0454929	0.0717	170	0.0441889	2.00007	0.337387	0.469038	-0.72315	3.53548e-14	FALSE	FALSE
ADCY3	rs4077678	DNAJC27-AS1	ENSG00000224165.5	Brain_Putamen_basal_ganglia	1233	5.88631e-09	0.064252	1.17906e-08	0.127892	0.807856	0.863326	TRUE	rs56265986	0.1502	0.0587	20955	0.00189817	1.43883	0.954696	-0.558962	0.8182	0.0587	170	0.0532298	0.229861	0.297109	-0.168428	-0.72739	3.52053e-14	FALSE	FALSE
ADCY3	rs4077678	DNAJC27-AS1	ENSG00000224165.5	Brain_Putamen_basal_ganglia	1233	5.88631e-09	0.064252	1.17906e-08	0.127892	0.807856	0.863326	TRUE	rs79272567	0.1133	0.8928	21207	0.00108283	1.58353	0.973643	-0.597264	0.419102	0.8928	170	0.0307307	0.80798	0.422689	-0.136714	-0.733978	3.49741e-14	FALSE	FALSE
ADCY3	rs4077678	DNAJC27-AS1	ENSG00000224165.5	Brain_Putamen_basal_ganglia	1233	5.88631e-09	0.064252	1.17906e-08	0.127892	0.807856	0.863326	TRUE	rs55666881	0.6886	0.0172	16050	0.00810065	0.400756	0.83159	-0.823897	0.105108	0.0172	170	0.173991	1.62058	0.114509	0.0895595	-0.734337	3.49615e-14	FALSE	FALSE
ADCY3	rs4077678	DNAJC27-AS1	ENSG00000224165.5	Brain_Putamen_basal_ganglia	1233	5.88631e-09	0.064252	1.17906e-08	0.127892	0.807856	0.863326	TRUE	rs13028672	0.2615	0.9065	21221	0.00122192	1.12285	0.970357	-1.14756	0.0669808	0.9065	170	0.034701	1.8318	0.39335	0.410042	-0.737519	3.48505e-14	FALSE	FALSE
ADCY3	rs4077678	DNAJC27-AS1	ENSG00000224165.5	Brain_Putamen_basal_ganglia	1233	5.88631e-09	0.064252	1.17906e-08	0.127892	0.807856	0.863326	TRUE	rs4665723	0.5046	0.8533	21287	0.000824788	0.66727	0.979797	-1.73283	0.0200527	0.8533	170	0.0234957	2.32536	0.489176	0.986695	-0.746137	3.45514e-14	FALSE	FALSE
ADCY3	rs4077678	DNAJC27-AS1	ENSG00000224165.5	Brain_Putamen_basal_ganglia	1233	5.88631e-09	0.064252	1.17906e-08	0.127892	0.807856	0.863326	TRUE	rs62140606	0.1631	0.9429	20884	0.00195467	1.39472	0.95341	-0.605876	0.666757	0.9429	170	0.0546285	0.430603	0.291721	-0.145413	-0.751289	3.43739e-14	FALSE	FALSE
ADCY3	rs4077678	DNAJC27-AS1	ENSG00000224165.5	Brain_Putamen_basal_ganglia	1233	5.88631e-09	0.064252	1.17906e-08	0.127892	0.807856	0.863326	TRUE	rs3928467	0.27	0.0932	21222	0.00122539	1.10306	0.970276	-1.16761	0.0669808	0.0932	170	0.0348012	1.8318	0.392662	0.409454	-0.758153	3.41387e-14	FALSE	FALSE
ADCY3	rs4077678	DNAJC27-AS1	ENSG00000224165.5	Brain_Putamen_basal_ganglia	1233	5.88631e-09	0.064252	1.17906e-08	0.127892	0.807856	0.863326	TRUE	rs184875510	0.4134	0.0199	17333	0.00650117	0.817925	0.860193	-0.696012	0.769951	0.0199	170	0.150799	0.292439	0.129834	-0.0639837	-0.759996	3.40759e-14	FALSE	FALSE
ADCY3	rs4077678	DNAJC27-AS1	ENSG00000224165.5	Brain_Putamen_basal_ganglia	1233	5.88631e-09	0.064252	1.17906e-08	0.127892	0.807856	0.863326	TRUE	rs150350329	0.4458	0.0198	15618	0.00725076	0.762436	0.846547	-0.691129	0.999974	0.0198	170	0.151545	3.25862e-05	0.129277	-0.0692157	-0.760345	3.4064e-14	FALSE	FALSE
ADCY3	rs4077678	DNAJC27-AS1	ENSG00000224165.5	Brain_Putamen_basal_ganglia	1233	5.88631e-09	0.064252	1.17906e-08	0.127892	0.807856	0.863326	TRUE	rs76056058	0.133	0.0961	21209	0.00119296	1.50238	0.97104	-0.675033	0.366902	0.0961	170	0.0338592	0.902292	0.399225	-0.0922567	-0.767289	3.38282e-14	FALSE	FALSE
ADCY3	rs4077678	DNAJC27-AS1	ENSG00000224165.5	Brain_Putamen_basal_ganglia	1233	5.88631e-09	0.064252	1.17906e-08	0.127892	0.807856	0.863326	TRUE	rs117138435	0.3171	0.0319	19822	0.0035903	1.00044	0.917635	-0.789083	0.25193	0.0319	170	0.095238	1.14567	0.191102	0.0193761	-0.769707	3.37466e-14	FALSE	FALSE
ADCY3	rs4077678	DNAJC27-AS1	ENSG00000224165.5	Brain_Putamen_basal_ganglia	1233	5.88631e-09	0.064252	1.17906e-08	0.127892	0.807856	0.863326	TRUE	rs76317035	0.2556	0.9643	20548	0.00310698	1.13685	0.927924	-0.715377	0.449027	0.9643	170	0.085436	0.757038	0.208457	-0.0571515	-0.772528	3.36515e-14	FALSE	FALSE
ADCY3	rs4077678	DNAJC27-AS1	ENSG00000224165.5	Brain_Putamen_basal_ganglia	1233	5.88631e-09	0.064252	1.17906e-08	0.127892	0.807856	0.863326	TRUE	rs12713361	0.2731	0.9054	21317	0.00120374	1.09595	0.970786	-1.18354	0.0692962	0.9054	170	0.0343391	1.81648	0.395854	0.401113	-0.782427	3.332e-14	FALSE	FALSE
ADCY3	rs4077678	DNAJC27-AS1	ENSG00000224165.5	Brain_Putamen_basal_ganglia	1233	5.88631e-09	0.064252	1.17906e-08	0.127892	0.807856	0.863326	TRUE	rs61712548	0.4244	0.1156	21313	0.00100864	0.798811	0.975404	-1.54139	0.0292504	0.1156	170	0.0287683	2.1801	0.438868	0.754029	-0.787357	3.31561e-14	FALSE	FALSE
ADCY3	rs4077678	DNAJC27-AS1	ENSG00000224165.5	Brain_Putamen_basal_ganglia	1233	5.88631e-09	0.064252	1.17906e-08	0.127892	0.807856	0.863326	TRUE	rs141456323	0.3837	0.0371	19662	0.003129	0.871099	0.92745	-0.95986	0.0993829	0.0371	170	0.0823315	1.64785	0.21463	0.170605	-0.789255	3.30933e-14	FALSE	FALSE
ADCY3	rs4077678	DNAJC27-AS1	ENSG00000224165.5	Brain_Putamen_basal_ganglia	1233	5.88631e-09	0.064252	1.17906e-08	0.127892	0.807856	0.863326	TRUE	rs76499430	0.2905	0.9657	20310	0.00326695	1.05703	0.924493	-0.775297	0.325048	0.9657	170	0.0887942	0.984137	0.202167	-0.0150259	-0.790323	3.3058e-14	FALSE	FALSE
ADCY3	rs4077678	DNAJC27-AS1	ENSG00000224165.5	Brain_Putamen_basal_ganglia	1233	5.88631e-09	0.064252	1.17906e-08	0.127892	0.807856	0.863326	TRUE	rs189299023	0.6564	0.9819	14397	0.00858956	0.444889	0.823222	-0.784962	0.351341	0.9819	170	0.165491	0.931991	0.119686	-0.0117583	-0.79672	3.28471e-14	FALSE	FALSE
ADCY3	rs4077678	DNAJC27-AS1	ENSG00000224165.5	Brain_Putamen_basal_ganglia	1233	5.88631e-09	0.064252	1.17906e-08	0.127892	0.807856	0.863326	TRUE	rs77100173	0.377	0.0872	21314	0.00129548	0.883437	0.968629	-1.35295	0.0409989	0.0872	170	0.0369512	2.04354	0.378461	0.55246	-0.800486	3.27237e-14	FALSE	FALSE
ADCY3	rs4077678	DNAJC27-AS1	ENSG00000224165.5	Brain_Putamen_basal_ganglia	1233	5.88631e-09	0.064252	1.17906e-08	0.127892	0.807856	0.863326	TRUE	rs1044040	0.3569	0.0954	21219	0.00120021	0.921288	0.970869	-1.35595	0.0436996	0.0954	170	0.0340813	2.01696	0.397658	0.555397	-0.800551	3.27216e-14	FALSE	FALSE
ADCY3	rs4077678	DNAJC27-AS1	ENSG00000224165.5	Brain_Putamen_basal_ganglia	1233	5.88631e-09	0.064252	1.17906e-08	0.127892	0.807856	0.863326	TRUE	rs11125744	0.2694	0.9061	21221	0.00121725	1.10445	0.970467	-1.16924	0.0768007	0.9061	170	0.0345684	1.76956	0.394264	0.366631	-0.802611	3.26542e-14	FALSE	FALSE
ADCY3	rs4077678	DNAJC27-AS1	ENSG00000224165.5	Brain_Putamen_basal_ganglia	1233	5.88631e-09	0.064252	1.17906e-08	0.127892	0.807856	0.863326	TRUE	rs62140585	0.1639	0.9375	21070	0.00178022	1.39207	0.957391	-0.650194	0.666757	0.9375	170	0.0501961	0.430603	0.309508	-0.156481	-0.806675	3.25218e-14	FALSE	FALSE
ADCY3	rs4077678	DNAJC27-AS1	ENSG00000224165.5	Brain_Putamen_basal_ganglia	1233	5.88631e-09	0.064252	1.17906e-08	0.127892	0.807856	0.863326	TRUE	rs114497851	0.4302	0.0209	19290	0.00556779	0.788849	0.877813	-0.777977	0.529438	0.0209	170	0.14373	0.628864	0.135355	-0.0459535	-0.823931	3.19654e-14	FALSE	FALSE
ADCY3	rs4077678	DNAJC27-AS1	ENSG00000224165.5	Brain_Putamen_basal_ganglia	1233	5.88631e-09	0.064252	1.17906e-08	0.127892	0.807856	0.863326	TRUE	rs72788609	0.725	0.0169	16050	0.00824193	0.351784	0.829154	-0.832192	0.321134	0.0169	170	0.177026	0.99213	0.112767	-0.00432431	-0.836516	3.15656e-14	FALSE	FALSE
ADCY3	rs4077678	DNAJC27-AS1	ENSG00000224165.5	Brain_Putamen_basal_ganglia	1233	5.88631e-09	0.064252	1.17906e-08	0.127892	0.807856	0.863326	TRUE	rs4665274	0.3661	0.1071	21313	0.00107833	0.903803	0.973749	-1.42233	0.0436996	0.1071	170	0.0307559	2.01696	0.422488	0.584855	-0.83747	3.15355e-14	FALSE	FALSE
